# T Cell Dysfunction in Cutaneous Leishmaniasis at Single-Cell Resolution

**DOI:** 10.1101/2025.02.21.25322565

**Authors:** Jonathan Peña Avila, Youvika Singh, Fernanda Mesquita de Souza, Stella Francy de Assunção, Samara Damasceno, Herbert Leonel de Matos Guedes, Thiago M. Cunha, Roberto Bueno Filho, João Santana da Silva, Helder I. Nakaya

## Abstract

**Background:** Cutaneous leishmaniasis (CL) is characterized by immune dysregulation that facilitates chronic infection.

**Objective:** To investigate the role of T cells in the immunopathology of CL by characterizing the immune landscape of skin lesions using single-cell RNA sequencing (scRNA-seq).

**Methods:** We performed scRNA-seq to profile T cells from PBMC and skin lesions of CL patients.

**Results:** We analyzed the transcriptional profile of distinct populations of CD4+ and CD8+ migratory T cells in CL lesions. CD8+ resident T cells displayed expression of exhaustion markers and were categorized into progenitor, transitional, and terminal stages, with HAVCR2 (TIM-3) identified as a potential driver of dysfunction. Compared to psoriasis and healthy skin, CL lesions showed a reduced frequency of regulatory T cells (Tregs), potentially linked to oxidative stress, DNA damage, and increased apoptosis. We also detected double-negative (DN) γδ T cells, suggesting their potential role in antigen presentation via MHC class II through TGF-β signaling.

**Conclusion:** This study provides novel insights into immune evasion mechanisms in CL, identifying TIM-3, Treg modulation, and the functional role of DN γδ T cells as distinct potential targets for future immunotherapies.

## Supplementary material for "T Cell Dysfunction in Cutaneous Leishmaniasis at Single-Cell Resolution": Table S2 (part 4 of 29)

### Sheet: all (continued)
Gene	proba_de	proba_not_de	bayes_factor	scale1	scale2	pseudocounts	delta	lfc_mean	lfc_median	lfc_std	lfc_min	lfc_max	raw_mean1	raw_mean2	non_zeros_proportion1	non_zeros_proportion2	raw_normalized_mean1	raw_normalized_mean2	Condition1	Condition2	Tissue	Cell subset	comparison
ITPKB	0.972589	0.027411	3.56902	0.000156794	0.000427116	0	0.25	-1.42146	-1.4813	0.571806	-2.89344	0.763275	0.0384615	1.05	0.0384615	0.45	0.0661306	3.08307	Cutaneous Leishmaniasis	Healthy	Skin	Macrophages	leishmania_Macrophages_vs_normal_skin_Macrophages
CDV3	0.972589	0.027411	3.56902	0.000392225	0.000110792	0	0.25	2.41455	2.31314	1.52818	-2.23898	5.81128	0.269231	0.4875	0.192308	0.3375	4.2546	1.76604	Cutaneous Leishmaniasis	Healthy	Skin	Macrophages	leishmania_Macrophages_vs_normal_skin_Macrophages
UQCRH	0.972189	0.0278111	3.55411	0.00047873	0.000155895	0	0.25	1.83629	1.7709	0.939755	-0.983646	4.58692	0.461538	0.5375	0.307692	0.35	6.54751	1.72223	Cutaneous Leishmaniasis	Healthy	Skin	Macrophages	leishmania_Macrophages_vs_normal_skin_Macrophages
PLEKHO1	0.972189	0.0278111	3.55411	0.000544386	0.000190364	0	0.25	1.75638	1.63961	0.962617	-1.00254	4.16697	0.5	0.7625	0.346154	0.45	8.34242	2.65661	Cutaneous Leishmaniasis	Healthy	Skin	Macrophages	leishmania_Macrophages_vs_normal_skin_Macrophages
PPIB	0.972189	0.0278111	3.55411	0.000492223	0.000134711	0	0.25	2.22083	2.26343	1.24627	-2.20846	5.54344	0.384615	0.4875	0.230769	0.3375	7.2973	1.72793	Cutaneous Leishmaniasis	Healthy	Skin	Macrophages	leishmania_Macrophages_vs_normal_skin_Macrophages
CLTA	0.971989	0.0280112	3.54674	0.000664137	0.000252044	0	0.25	1.49906	1.37484	0.753097	-0.596425	3.7984	0.538462	0.875	0.307692	0.5125	9.93582	2.60534	Cutaneous Leishmaniasis	Healthy	Skin	Macrophages	leishmania_Macrophages_vs_normal_skin_Macrophages
ZNHIT1	0.971989	0.0280112	3.54674	0.000307536	7.29869e-05	0	0.25	2.82039	2.7748	1.70167	-2.30721	6.66546	0.269231	0.1875	0.192308	0.1625	4.49592	0.613682	Cutaneous Leishmaniasis	Healthy	Skin	Macrophages	leishmania_Macrophages_vs_normal_skin_Macrophages
NDUFA4	0.971989	0.0280112	3.54674	0.000654815	0.000169936	0	0.25	2.33141	2.22405	1.30322	-1.27055	5.59607	0.846154	0.6625	0.538462	0.525	15.3657	2.44951	Cutaneous Leishmaniasis	Healthy	Skin	Macrophages	leishmania_Macrophages_vs_normal_skin_Macrophages
KIF1B	0.971989	0.0280112	3.54674	0.000260968	0.000660459	0	0.25	-1.38517	-1.50353	0.632283	-2.94158	1.82431	0.0769231	1.775	0.0384615	0.5625	0.132261	5.20337	Cutaneous Leishmaniasis	Healthy	Skin	Macrophages	leishmania_Macrophages_vs_normal_skin_Macrophages
EIF3H	0.971789	0.0282113	3.53942	0.000497566	0.000205153	0	0.25	1.34783	1.27916	0.651803	-0.512003	3.51817	0.5	0.6625	0.230769	0.4	7.87432	1.97518	Cutaneous Leishmaniasis	Healthy	Skin	Macrophages	leishmania_Macrophages_vs_normal_skin_Macrophages
PYCARD	0.971789	0.0282113	3.53942	0.000631317	0.000238752	0	0.25	1.59785	1.45933	0.882518	-0.552129	4.24951	0.769231	0.7875	0.538462	0.4	12.7585	2.33383	Cutaneous Leishmaniasis	Healthy	Skin	Macrophages	leishmania_Macrophages_vs_normal_skin_Macrophages
TMEM14C	0.971789	0.0282113	3.53942	0.000442059	0.000123335	0	0.25	2.39063	2.29475	1.44381	-1.97157	5.64396	0.269231	0.475	0.230769	0.35	4.90423	1.80407	Cutaneous Leishmaniasis	Healthy	Skin	Macrophages	leishmania_Macrophages_vs_normal_skin_Macrophages
HMGB2	0.971589	0.0284114	3.53214	0.000256174	6.92803e-05	0	0.25	2.6146	2.51168	1.66925	-1.59715	6.70356	0.0769231	0.25	0.0769231	0.2	1.66138	0.918329	Cutaneous Leishmaniasis	Healthy	Skin	Macrophages	leishmania_Macrophages_vs_normal_skin_Macrophages
PSME1	0.971589	0.0284114	3.53214	0.000626293	0.000175049	0	0.25	2.21571	2.08873	1.29451	-1.52191	5.39466	0.692308	0.5375	0.5	0.35	12.8736	2.0275	Cutaneous Leishmaniasis	Healthy	Skin	Macrophages	leishmania_Macrophages_vs_normal_skin_Macrophages
PSMB1	0.971389	0.0286114	3.52492	0.000459585	0.000121135	0	0.25	2.62682	2.63509	1.60565	-1.56024	6.19228	0.5	0.4375	0.461538	0.2875	8.425	1.69302	Cutaneous Leishmaniasis	Healthy	Skin	Macrophages	leishmania_Macrophages_vs_normal_skin_Macrophages
ATP5F1E	0.971188	0.0288115	3.51774	0.000984612	0.000304127	0	0.25	1.85362	1.75401	1.02127	-1.35969	4.90073	2.61538	1.0875	0.923077	0.5625	50.9631	4.61875	Cutaneous Leishmaniasis	Healthy	Skin	Macrophages	leishmania_Macrophages_vs_normal_skin_Macrophages
KDM6B	0.970988	0.0290116	3.51062	0.000219401	0.000786689	0	0.25	-1.86243	-2.03142	0.816508	-3.7061	1.9173	0	1.5125	0	0.475	0	4.22344	Cutaneous Leishmaniasis	Healthy	Skin	Macrophages	leishmania_Macrophages_vs_normal_skin_Macrophages
TNFSF13B	0.970988	0.0290116	3.51062	0.000438558	0.000131088	0	0.25	2.19784	2.10207	1.29895	-0.846099	5.6851	0.538462	0.4	0.423077	0.25	7.73596	1.08336	Cutaneous Leishmaniasis	Healthy	Skin	Macrophages	leishmania_Macrophages_vs_normal_skin_Macrophages
CHCHD10	0.970988	0.0290116	3.51062	0.00057024	0.00014491	0	0.25	2.62471	2.68469	1.54366	-1.41336	6.17435	0.576923	0.5	0.423077	0.275	10.2271	1.50437	Cutaneous Leishmaniasis	Healthy	Skin	Macrophages	leishmania_Macrophages_vs_normal_skin_Macrophages
GLRX	0.970988	0.0290116	3.51062	0.000375751	0.000127996	0	0.25	1.81462	1.72684	1.02802	-1.02315	4.37395	0.346154	0.375	0.269231	0.2625	5.73843	1.10754	Cutaneous Leishmaniasis	Healthy	Skin	Macrophages	leishmania_Macrophages_vs_normal_skin_Macrophages
HINT1	0.970788	0.0292117	3.50354	0.00056403	0.000195536	0	0.25	1.65157	1.57549	0.857769	-0.932125	4.2965	0.423077	0.7375	0.307692	0.5125	8.17063	3.4113	Cutaneous Leishmaniasis	Healthy	Skin	Macrophages	leishmania_Macrophages_vs_normal_skin_Macrophages
CCL4	0.970588	0.0294118	3.49651	0.00048338	0.00185132	0	0.25	-1.82543	-2.00866	0.867732	-3.93892	1.67045	0.115385	5.7875	0.0769231	0.375	1.46356	16.8859	Cutaneous Leishmaniasis	Healthy	Skin	Macrophages	leishmania_Macrophages_vs_normal_skin_Macrophages
CD68	0.970588	0.0294118	3.49651	0.000313699	5.89821e-05	0	0.25	3.91862	3.98545	2.4454	-2.99794	9.16678	0.269231	0.275	0.230769	0.15	3.34929	1.28045	Cutaneous Leishmaniasis	Healthy	Skin	Macrophages	leishmania_Macrophages_vs_normal_skin_Macrophages
LILRB4	0.970588	0.0294118	3.49651	0.000346026	0.000109485	0	0.25	2.10117	2.01427	1.28254	-1.30722	4.99663	0.423077	0.2	0.307692	0.175	6.85537	0.498827	Cutaneous Leishmaniasis	Healthy	Skin	Macrophages	leishmania_Macrophages_vs_normal_skin_Macrophages
SSR4	0.970588	0.0294118	3.49651	0.000372764	8.03625e-05	0	0.25	3.45722	3.56714	2.22919	-3.02489	8.25151	0.269231	0.4125	0.269231	0.325	5.36135	1.80015	Cutaneous Leishmaniasis	Healthy	Skin	Macrophages	leishmania_Macrophages_vs_normal_skin_Macrophages
DYNLT1	0.970588	0.0294118	3.49651	0.000311224	7.00378e-05	0	0.25	3.18276	3.23967	1.99462	-2.48054	7.76253	0.269231	0.1875	0.269231	0.15	5.25777	0.704759	Cutaneous Leishmaniasis	Healthy	Skin	Macrophages	leishmania_Macrophages_vs_normal_skin_Macrophages
ZFAND3	0.970188	0.0298119	3.48258	0.000360911	0.00168926	0	0.25	-2.10681	-2.44667	1.02819	-3.74442	2.1738	0.115385	2.95	0.0384615	0.7	0.198392	8.02334	Cutaneous Leishmaniasis	Healthy	Skin	Macrophages	leishmania_Macrophages_vs_normal_skin_Macrophages
RAB5A	0.970188	0.0298119	3.48258	0.000312507	0.000104509	0	0.25	1.78918	1.7637	0.958152	-1.25245	4.55742	0.269231	0.325	0.230769	0.2375	4.85968	0.903423	Cutaneous Leishmaniasis	Healthy	Skin	Macrophages	leishmania_Macrophages_vs_normal_skin_Macrophages
YTHDF3	0.969388	0.0306122	3.45526	0.000209613	0.000536827	0	0.25	-1.31188	-1.32829	0.573054	-2.98799	0.972204	0.0769231	1.4375	0.0384615	0.5	0.132261	4.06342	Cutaneous Leishmaniasis	Healthy	Skin	Macrophages	leishmania_Macrophages_vs_normal_skin_Macrophages
SKP1	0.969388	0.0306122	3.45526	0.000580416	0.000229999	0	0.25	1.44986	1.39554	0.735625	-0.877573	3.66691	0.384615	0.875	0.230769	0.4125	9.56858	2.63342	Cutaneous Leishmaniasis	Healthy	Skin	Macrophages	leishmania_Macrophages_vs_normal_skin_Macrophages
IFITM3	0.969188	0.0308123	3.44854	0.000725479	0.000239945	0	0.25	1.79455	1.66351	0.969134	-0.633292	4.44359	0.769231	1.0625	0.5	0.5375	14.4107	3.53112	Cutaneous Leishmaniasis	Healthy	Skin	Macrophages	leishmania_Macrophages_vs_normal_skin_Macrophages
KANK2	0.969188	0.0308123	3.44854	0.000196333	4.8621e-05	0	0.25	2.81818	2.76449	1.75724	-2.79761	6.68533	0	0.2	0	0.1625	0	0.764941	Cutaneous Leishmaniasis	Healthy	Skin	Macrophages	leishmania_Macrophages_vs_normal_skin_Macrophages
CPEB4	0.968988	0.0310124	3.44186	0.000237071	0.000818087	0	0.25	-1.70206	-1.82495	0.778923	-3.65569	1.40987	0.153846	1.8625	0.0384615	0.6375	0.264522	5.54264	Cutaneous Leishmaniasis	Healthy	Skin	Macrophages	leishmania_Macrophages_vs_normal_skin_Macrophages
CAPG	0.968788	0.0312125	3.43523	0.000686795	0.000145231	0	0.25	3.13718	3.09215	1.93144	-2.85871	7.73713	1.57692	0.125	0.576923	0.1	27.3356	0.37781	Cutaneous Leishmaniasis	Healthy	Skin	Macrophages	leishmania_Macrophages_vs_normal_skin_Macrophages
CPVL	0.968587	0.0314126	3.42863	0.000469626	0.000108635	0	0.25	2.98942	3.05763	1.85118	-2.28831	7.31494	0.769231	0.6125	0.423077	0.4125	8.48414	2.37634	Cutaneous Leishmaniasis	Healthy	Skin	Macrophages	leishmania_Macrophages_vs_normal_skin_Macrophages
ALDH2	0.968387	0.0316126	3.42207	0.000276209	5.91632e-05	0	0.25	3.26044	3.2359	2.04588	-2.8271	7.96863	0.538462	0.175	0.384615	0.15	6.00491	0.722319	Cutaneous Leishmaniasis	Healthy	Skin	Macrophages	leishmania_Macrophages_vs_normal_skin_Macrophages
CD55	0.968387	0.0316126	3.42207	0.000148241	0.000379392	0	0.25	-1.37983	-1.43748	0.631694	-3.06221	1.31409	0.0769231	0.85	0.0384615	0.4125	0.132261	2.27439	Cutaneous Leishmaniasis	Healthy	Skin	Macrophages	leishmania_Macrophages_vs_normal_skin_Macrophages
VPS28	0.968387	0.0316126	3.42207	0.000332998	7.75004e-05	0	0.25	3.21317	3.19768	2.08954	-2.98216	7.54864	0.384615	0.2875	0.346154	0.2	6.81424	1.0175	Cutaneous Leishmaniasis	Healthy	Skin	Macrophages	leishmania_Macrophages_vs_normal_skin_Macrophages
TIMM8B	0.968187	0.0318127	3.41556	0.00021225	5.24257e-05	0	0.25	3.157	3.03621	2.16997	-2.69514	7.83252	0.230769	0.1625	0.115385	0.1375	3.76646	0.482719	Cutaneous Leishmaniasis	Healthy	Skin	Macrophages	leishmania_Macrophages_vs_normal_skin_Macrophages
SEM1	0.968187	0.0318127	3.41556	0.000349102	0.000120223	0	0.25	1.93464	1.79408	1.25515	-1.31781	4.83408	0.230769	0.5	0.230769	0.425	3.84053	1.64408	Cutaneous Leishmaniasis	Healthy	Skin	Macrophages	leishmania_Macrophages_vs_normal_skin_Macrophages
PEPD	0.967987	0.0320128	3.40908	0.000520196	0.000190912	0	0.25	1.78101	1.56795	1.11192	-0.675777	4.48463	0.423077	0.6625	0.346154	0.425	7.53727	2.12646	Cutaneous Leishmaniasis	Healthy	Skin	Macrophages	leishmania_Macrophages_vs_normal_skin_Macrophages
VPS29	0.967587	0.032413	3.39625	0.000396516	0.000119699	0	0.25	2.13325	1.98698	1.27669	-1.78078	5.22646	0.384615	0.475	0.307692	0.4	6.5073	1.71886	Cutaneous Leishmaniasis	Healthy	Skin	Macrophages	leishmania_Macrophages_vs_normal_skin_Macrophages
SNRPD2	0.967387	0.032613	3.38989	0.000374446	0.000119673	0	0.25	2.14153	1.95388	1.35959	-1.28344	5.33095	0.384615	0.375	0.307692	0.275	7.17685	1.51436	Cutaneous Leishmaniasis	Healthy	Skin	Macrophages	leishmania_Macrophages_vs_normal_skin_Macrophages
LRRC25	0.967387	0.032613	3.38989	0.000249972	6.61119e-05	0	0.25	2.65579	2.57255	1.66846	-2.11264	6.45122	0.153846	0.2	0.153846	0.1375	3.89411	0.815695	Cutaneous Leishmaniasis	Healthy	Skin	Macrophages	leishmania_Macrophages_vs_normal_skin_Macrophages
AP2S1	0.967387	0.032613	3.38989	0.000577942	0.000171969	0	0.25	2.16695	2.10674	1.28346	-1.63972	4.92684	0.730769	0.8	0.5	0.4375	11.4779	2.33343	Cutaneous Leishmaniasis	Healthy	Skin	Macrophages	leishmania_Macrophages_vs_normal_skin_Macrophages
CLK1	0.967187	0.0328131	3.38356	0.000282276	0.000832677	0	0.25	-1.5933	-1.80225	0.818349	-3.32051	2.327	0	2.1	0	0.6375	0	5.83224	Cutaneous Leishmaniasis	Healthy	Skin	Macrophages	leishmania_Macrophages_vs_normal_skin_Macrophages
SPI1	0.967187	0.0328131	3.38356	0.000749394	0.000246676	0	0.25	1.80696	1.64316	1.02369	-0.935652	4.70787	0.538462	1.25	0.346154	0.6	8.03747	4.15318	Cutaneous Leishmaniasis	Healthy	Skin	Macrophages	leishmania_Macrophages_vs_normal_skin_Macrophages
ARL6IP4	0.966987	0.0330132	3.37728	0.000558415	0.000165044	0	0.25	2.04669	1.97399	1.1357	-1.04758	5.17214	0.346154	0.5	0.346154	0.3375	6.59527	2.41105	Cutaneous Leishmaniasis	Healthy	Skin	Macrophages	leishmania_Macrophages_vs_normal_skin_Macrophages
NDUFV3	0.966787	0.0332133	3.37103	0.000253218	7.41319e-05	0	0.25	2.39524	2.35345	1.51814	-1.9787	6.03882	0.192308	0.1625	0.192308	0.1125	3.4611	0.648961	Cutaneous Leishmaniasis	Healthy	Skin	Macrophages	leishmania_Macrophages_vs_normal_skin_Macrophages
CYCS	0.966787	0.0332133	3.37103	0.000546736	0.00015525	0	0.25	2.2059	2.24159	1.22972	-1.81533	5.38725	0.423077	0.3875	0.269231	0.25	5.54666	1.57789	Cutaneous Leishmaniasis	Healthy	Skin	Macrophages	leishmania_Macrophages_vs_normal_skin_Macrophages
KLF10	0.966787	0.0332133	3.37103	0.000263698	0.00074217	0	0.25	-1.53061	-1.66052	0.733505	-3.29725	2.03444	0.0384615	1.8375	0.0384615	0.6	0.604741	5.25907	Cutaneous Leishmaniasis	Healthy	Skin	Macrophages	leishmania_Macrophages_vs_normal_skin_Macrophages
UBE2W	0.965786	0.0342137	3.34032	0.000274685	5.36897e-05	0	0.25	4.12266	4.1698	2.74121	-3.51393	9.94358	0.269231	0.1375	0.230769	0.075	2.70241	0.831074	Cutaneous Leishmaniasis	Healthy	Skin	Macrophages	leishmania_Macrophages_vs_normal_skin_Macrophages
SLC25A3	0.965786	0.0342137	3.34032	0.000544795	0.00019772	0	0.25	1.66587	1.54894	0.944357	-1.11362	4.08568	0.423077	0.8	0.346154	0.4875	6.48317	2.68246	Cutaneous Leishmaniasis	Healthy	Skin	Macrophages	leishmania_Macrophages_vs_normal_skin_Macrophages
VAMP8	0.965586	0.0344138	3.33428	0.000717082	0.000259494	0	0.25	1.53696	1.51391	0.76148	-0.905741	3.98105	1	1.2125	0.653846	0.575	16.1978	3.54268	Cutaneous Leishmaniasis	Healthy	Skin	Macrophages	leishmania_Macrophages_vs_normal_skin_Macrophages
ETS2	0.965386	0.0346138	3.32827	0.000199303	0.000927517	0	0.25	-2.07975	-2.3159	1.02486	-4.46947	1.77798	0	1.3125	0	0.4625	0	3.43548	Cutaneous Leishmaniasis	Healthy	Skin	Macrophages	leishmania_Macrophages_vs_normal_skin_Macrophages
FRG1	0.965386	0.0346138	3.32827	0.000266294	7.13334e-05	0	0.25	2.62807	2.55034	1.66934	-2.09915	6.67916	0.230769	0.15	0.153846	0.1375	3.85537	0.413699	Cutaneous Leishmaniasis	Healthy	Skin	Macrophages	leishmania_Macrophages_vs_normal_skin_Macrophages
OSBPL8	0.965386	0.0346138	3.32827	0.000258373	0.000920113	0	0.25	-1.79365	-2.00908	0.856978	-3.51906	2.00569	0.0769231	1.45	0.0384615	0.5125	0.132261	3.83281	Cutaneous Leishmaniasis	Healthy	Skin	Macrophages	leishmania_Macrophages_vs_normal_skin_Macrophages
SDHB	0.965186	0.0348139	3.3223	0.000296211	7.96544e-05	0	0.25	2.65196	2.59927	1.7001	-2.52658	6.44481	0.230769	0.175	0.230769	0.1625	5.11219	0.764562	Cutaneous Leishmaniasis	Healthy	Skin	Macrophages	leishmania_Macrophages_vs_normal_skin_Macrophages
CYBB	0.965186	0.0348139	3.3223	0.000598695	0.00018043	0	0.25	2.13302	1.99465	1.27277	-1.46458	5.42661	0.961538	0.575	0.346154	0.3875	8.67167	2.48944	Cutaneous Leishmaniasis	Healthy	Skin	Macrophages	leishmania_Macrophages_vs_normal_skin_Macrophages
TNF	0.964986	0.035014	3.31637	0.000182909	0.000548534	0	0.25	-1.56272	-1.63116	0.769142	-4.08956	1.5655	0	1.2375	0	0.2	0	2.43224	Cutaneous Leishmaniasis	Healthy	Skin	Macrophages	leishmania_Macrophages_vs_normal_skin_Macrophages
UBL5	0.964986	0.035014	3.31637	0.00053159	0.000177521	0	0.25	1.83051	1.73327	1.01553	-1.19671	4.37304	0.384615	0.7	0.346154	0.475	7.21603	2.68675	Cutaneous Leishmaniasis	Healthy	Skin	Macrophages	leishmania_Macrophages_vs_normal_skin_Macrophages
NDUFB3	0.964586	0.0354142	3.30459	0.000255535	6.36758e-05	0	0.25	2.87888	2.79337	1.88757	-2.47516	7.35892	0.269231	0.25	0.153846	0.2125	5.05152	0.695091	Cutaneous Leishmaniasis	Healthy	Skin	Macrophages	leishmania_Macrophages_vs_normal_skin_Macrophages
NCF2	0.964386	0.0356142	3.29875	0.000430497	0.000134304	0	0.25	2.05264	1.98888	1.26132	-1.86515	5.61955	0.230769	0.5125	0.192308	0.375	2.84398	2.12327	Cutaneous Leishmaniasis	Healthy	Skin	Macrophages	leishmania_Macrophages_vs_normal_skin_Macrophages
ATP5MC3	0.964386	0.0356142	3.29875	0.000376787	0.000103672	0	0.25	2.57645	2.45455	1.71743	-2.59498	6.41163	0.423077	0.35	0.230769	0.2875	7.19477	1.34016	Cutaneous Leishmaniasis	Healthy	Skin	Macrophages	leishmania_Macrophages_vs_normal_skin_Macrophages
HLA-DOA	0.963986	0.0360144	3.28716	0.000250413	6.29478e-05	0	0.25	2.90741	2.91999	1.90934	-2.91633	7.23391	0.423077	0.15	0.192308	0.125	4.45697	1.03334	Cutaneous Leishmaniasis	Healthy	Skin	Macrophages	leishmania_Macrophages_vs_normal_skin_Macrophages
ERP29	0.963585	0.0364146	3.27569	0.000364729	0.000106898	0	0.25	2.50526	2.39719	1.6911	-1.91064	6.27948	0.269231	0.3875	0.269231	0.325	5.89537	1.33032	Cutaneous Leishmaniasis	Healthy	Skin	Macrophages	leishmania_Macrophages_vs_normal_skin_Macrophages
NDUFB10	0.963585	0.0364146	3.27569	0.000373397	8.73124e-05	0	0.25	3.18025	3.22464	2.04129	-2.41517	7.52446	0.230769	0.3625	0.153846	0.25	4.29337	1.37285	Cutaneous Leishmaniasis	Healthy	Skin	Macrophages	leishmania_Macrophages_vs_normal_skin_Macrophages
ATP5MC2	0.963385	0.0366146	3.27	0.000753638	0.00030174	0	0.25	1.38235	1.32973	0.710198	-0.795689	3.64695	0.846154	1.15	0.384615	0.5375	13.6131	3.9925	Cutaneous Leishmaniasis	Healthy	Skin	Macrophages	leishmania_Macrophages_vs_normal_skin_Macrophages
TET3	0.963185	0.0368147	3.26435	0.000239073	0.000457401	0	0.25	-0.928771	-0.978174	0.375657	-1.91531	0.864539	0.230769	1.2875	0.0384615	0.5125	0.396783	4.20283	Cutaneous Leishmaniasis	Healthy	Skin	Macrophages	leishmania_Macrophages_vs_normal_skin_Macrophages
HLA-DMB	0.963185	0.0368147	3.26435	0.000579084	0.000182023	0	0.25	1.99471	1.91545	1.17537	-1.47781	5.18701	0.538462	1.0375	0.307692	0.5125	7.94075	4.68935	Cutaneous Leishmaniasis	Healthy	Skin	Macrophages	leishmania_Macrophages_vs_normal_skin_Macrophages
COX6C	0.962985	0.0370148	3.25872	0.000861811	0.000311226	0	0.25	1.59932	1.53075	0.89659	-1.43795	4.0953	0.769231	1.025	0.5	0.575	15.1213	3.80309	Cutaneous Leishmaniasis	Healthy	Skin	Macrophages	leishmania_Macrophages_vs_normal_skin_Macrophages
ARHGDIB	0.962985	0.0370148	3.25872	0.000734442	0.000264861	0	0.25	1.7243	1.53629	1.02079	-0.869896	4.53822	0.769231	1.075	0.423077	0.525	11.3398	3.10362	Cutaneous Leishmaniasis	Healthy	Skin	Macrophages	leishmania_Macrophages_vs_normal_skin_Macrophages
USF2	0.962985	0.0370148	3.25872	0.000325072	0.000106683	0	0.25	2.09652	1.95011	1.35841	-1.46878	5.23685	0.346154	0.3875	0.192308	0.325	4.45998	1.25678	Cutaneous Leishmaniasis	Healthy	Skin	Macrophages	leishmania_Macrophages_vs_normal_skin_Macrophages
NDUFB7	0.962785	0.0372149	3.25312	0.000327618	9.62072e-05	0	0.25	2.31434	2.11978	1.49273	-1.76863	6.11824	0.346154	0.2625	0.346154	0.2125	5.01129	1.01634	Cutaneous Leishmaniasis	Healthy	Skin	Macrophages	leishmania_Macrophages_vs_normal_skin_Macrophages
DUSP1	0.962785	0.0372149	3.25312	0.000822107	0.00967968	0	0.25	-3.17845	-3.60725	1.78758	-6.19364	3.66105	0.115385	18.5875	0.115385	0.9375	1.27467	55.0541	Cutaneous Leishmaniasis	Healthy	Skin	Macrophages	leishmania_Macrophages_vs_normal_skin_Macrophages
COX8A	0.962585	0.037415	3.24755	0.000509335	0.000187221	0	0.25	1.64904	1.55804	0.905275	-0.754434	4.23887	0.461538	0.625	0.346154	0.35	8.05804	1.8518	Cutaneous Leishmaniasis	Healthy	Skin	Macrophages	leishmania_Macrophages_vs_normal_skin_Macrophages
YWHAZ	0.962585	0.037415	3.24755	0.000503522	0.00335319	0	0.25	-2.52385	-2.85843	1.40769	-4.95531	3.45312	0.346154	2.275	0.230769	0.7625	3.01793	6.79045	Cutaneous Leishmaniasis	Healthy	Skin	Macrophages	leishmania_Macrophages_vs_normal_skin_Macrophages
ISCU	0.962585	0.037415	3.24755	0.00041058	9.23379e-05	0	0.25	3.13684	3.13548	1.97782	-3.02345	7.57007	0.346154	0.4	0.230769	0.325	6.13983	1.78458	Cutaneous Leishmaniasis	Healthy	Skin	Macrophages	leishmania_Macrophages_vs_normal_skin_Macrophages
ICAM1	0.962585	0.037415	3.24755	0.000209087	0.000608304	0	0.25	-1.55014	-1.69129	0.705538	-3.22803	1.72998	0	1.525	0	0.4625	0	4.0319	Cutaneous Leishmaniasis	Healthy	Skin	Macrophages	leishmania_Macrophages_vs_normal_skin_Macrophages
NDUFB1	0.962385	0.037615	3.24201	0.000327626	8.70335e-05	0	0.25	2.65485	2.46621	1.70789	-2.04658	6.34775	0.230769	0.4125	0.192308	0.3125	3.84808	1.48441	Cutaneous Leishmaniasis	Healthy	Skin	Macrophages	leishmania_Macrophages_vs_normal_skin_Macrophages
C15orf48	0.962385	0.037615	3.24201	0.000306833	8.75509e-05	0	0.25	2.53103	2.47052	1.64583	-1.87173	6.02848	0.384615	0.1	0.153846	0.0375	5.68953	0.230542	Cutaneous Leishmaniasis	Healthy	Skin	Macrophages	leishmania_Macrophages_vs_normal_skin_Macrophages
ATP5ME	0.962185	0.0378151	3.2365	0.000531207	0.000175603	0	0.25	2.00706	1.87939	1.30567	-1.68725	5.04232	0.307692	0.8125	0.192308	0.45	5.23162	3.18573	Cutaneous Leishmaniasis	Healthy	Skin	Macrophages	leishmania_Macrophages_vs_normal_skin_Macrophages
PHYKPL	0.962185	0.0378151	3.2365	0.000243626	5.75351e-05	0	0.25	3.15982	3.07676	2.06788	-3.28949	7.57618	0.115385	0.2875	0.115385	0.2	1.14549	1.35728	Cutaneous Leishmaniasis	Healthy	Skin	Macrophages	leishmania_Macrophages_vs_normal_skin_Macrophages
MNDA	0.962185	0.0378151	3.2365	0.000622093	0.000185632	0	0.25	2.04812	2.0181	1.16437	-1.49718	5.15748	0.769231	0.5625	0.384615	0.3625	13.0265	1.84024	Cutaneous Leishmaniasis	Healthy	Skin	Macrophages	leishmania_Macrophages_vs_normal_skin_Macrophages
SEC61B	0.961985	0.0380152	3.23101	0.000552781	0.000162051	0	0.25	2.1795	2.20877	1.29088	-2.07484	5.57338	0.5	0.5875	0.384615	0.425	7.76847	2.1425	Cutaneous Leishmaniasis	Healthy	Skin	Macrophages	leishmania_Macrophages_vs_normal_skin_Macrophages
MTO1	0.961785	0.0382153	3.22555	0.000177915	0.000488387	0	0.25	-1.47623	-1.5814	0.683202	-3.25114	1.52295	0.0384615	0.1875	0.0384615	0.1625	0.0661306	0.548666	Cutaneous Leishmaniasis	Healthy	Skin	Macrophages	leishmania_Macrophages_vs_normal_skin_Macrophages
CAPZA2	0.961785	0.0382153	3.22555	0.000591705	0.00021967	0	0.25	1.60778	1.53177	0.915583	-1.15275	4.33597	0.346154	0.8125	0.269231	0.5125	5.24563	2.70869	Cutaneous Leishmaniasis	Healthy	Skin	Macrophages	leishmania_Macrophages_vs_normal_skin_Macrophages
PRMT2	0.961585	0.0384154	3.22012	0.000372494	8.68897e-05	0	0.25	3.22763	3.21383	2.15817	-2.683	7.91012	0.230769	0.35	0.230769	0.2625	5.15323	1.97088	Cutaneous Leishmaniasis	Healthy	Skin	Macrophages	leishmania_Macrophages_vs_normal_skin_Macrophages
PLEK	0.961585	0.0384154	3.22012	0.000554769	0.000195191	0	0.25	1.87629	1.761	1.2092	-1.36619	4.67502	0.807692	0.775	0.346154	0.5125	9.16519	2.70831	Cutaneous Leishmaniasis	Healthy	Skin	Macrophages	leishmania_Macrophages_vs_normal_skin_Macrophages
UQCRQ	0.961385	0.0386154	3.21472	0.000414566	0.000125068	0	0.25	2.26578	2.15999	1.42212	-1.98016	5.41558	0.269231	0.5	0.192308	0.3875	4.72974	1.77294	Cutaneous Leishmaniasis	Healthy	Skin	Macrophages	leishmania_Macrophages_vs_normal_skin_Macrophages
TIMM13	0.961184	0.0388155	3.20935	0.000281815	6.94215e-05	0	0.25	3.05841	2.95011	2.01863	-2.3183	7.32951	0.192308	0.275	0.153846	0.1875	2.6122	1.1078	Cutaneous Leishmaniasis	Healthy	Skin	Macrophages	leishmania_Macrophages_vs_normal_skin_Macrophages
RNF213	0.960984	0.0390156	3.204	0.000196519	4.8146e-05	0	0.25	2.91184	2.82372	1.90929	-3.00208	7.3617	0.307692	0.0875	0.115385	0.05	1.34509	1.05869	Cutaneous Leishmaniasis	Healthy	Skin	Macrophages	leishmania_Macrophages_vs_normal_skin_Macrophages
CNIH1	0.960984	0.0390156	3.204	0.000219653	5.03615e-05	0	0.25	3.20249	3.22403	2.04179	-2.95177	7.61811	0.115385	0.15	0.115385	0.15	2.48909	0.730623	Cutaneous Leishmaniasis	Healthy	Skin	Macrophages	leishmania_Macrophages_vs_normal_skin_Macrophages
NDUFS6	0.960984	0.0390156	3.204	0.000276773	7.1118e-05	0	0.25	3.01055	2.90141	2.04635	-2.70449	7.58176	0.230769	0.275	0.192308	0.1875	4.15442	0.897771	Cutaneous Leishmaniasis	Healthy	Skin	Macrophages	leishmania_Macrophages_vs_normal_skin_Macrophages
SNX10	0.960584	0.0394158	3.19338	0.000636801	0.000231356	0	0.25	1.67759	1.59359	0.961723	-1.30657	4.44404	1.07692	0.5125	0.461538	0.2625	14.6841	1.67377	Cutaneous Leishmaniasis	Healthy	Skin	Macrophages	leishmania_Macrophages_vs_normal_skin_Macrophages
NBR1	0.960384	0.0396158	3.1881	0.000257307	6.66663e-05	0	0.25	3.00711	2.90503	2.03653	-2.43112	7.15498	0.153846	0.275	0.153846	0.2125	2.31213	1.17075	Cutaneous Leishmaniasis	Healthy	Skin	Macrophages	leishmania_Macrophages_vs_normal_skin_Macrophages
UBE2D1	0.960384	0.0396158	3.1881	0.000379755	0.000138704	0	0.25	1.77095	1.65331	1.11205	-1.28001	4.94068	0.269231	0.4125	0.230769	0.275	5.04339	1.31615	Cutaneous Leishmaniasis	Healthy	Skin	Macrophages	leishmania_Macrophages_vs_normal_skin_Macrophages
KLHL28	0.960184	0.0398159	3.18286	0.000201169	0.00042395	0	0.25	-1.10421	-1.1334	0.53074	-2.75621	1.09717	0.0384615	0.8375	0.0384615	0.2625	0.0661306	3.20143	Cutaneous Leishmaniasis	Healthy	Skin	Macrophages	leishmania_Macrophages_vs_normal_skin_Macrophages
MSL3	0.960184	0.0398159	3.18286	0.000245388	6.16361e-05	0	0.25	2.99447	2.88773	2.00425	-2.83081	7.51748	0.192308	0.2125	0.153846	0.2	2.45527	1.11799	Cutaneous Leishmaniasis	Healthy	Skin	Macrophages	leishmania_Macrophages_vs_normal_skin_Macrophages
NDUFS5	0.959984	0.040016	3.17764	0.000345195	0.000105968	0	0.25	2.29276	2.09112	1.47976	-1.58321	5.65006	0.269231	0.425	0.192308	0.325	3.51287	1.53481	Cutaneous Leishmaniasis	Healthy	Skin	Macrophages	leishmania_Macrophages_vs_normal_skin_Macrophages
LEPROTL1	0.959984	0.040016	3.17764	0.000252945	6.80901e-05	0	0.25	2.83583	2.69727	1.91954	-2.51428	6.6804	0.307692	0.1875	0.230769	0.15	4.1019	0.619155	Cutaneous Leishmaniasis	Healthy	Skin	Macrophages	leishmania_Macrophages_vs_normal_skin_Macrophages
COX7B	0.959984	0.040016	3.17764	0.000500094	0.000237175	0	0.25	1.15795	1.03368	0.62499	-0.321584	2.99588	0.384615	0.725	0.230769	0.4125	5.91714	2.4037	Cutaneous Leishmaniasis	Healthy	Skin	Macrophages	leishmania_Macrophages_vs_normal_skin_Macrophages
ATP5F1C	0.959984	0.040016	3.17764	0.000434755	0.000205523	0	0.25	1.18039	1.08199	0.623862	-0.378591	3.17564	0.307692	0.6125	0.230769	0.425	5.8561	2.10296	Cutaneous Leishmaniasis	Healthy	Skin	Macrophages	leishmania_Macrophages_vs_normal_skin_Macrophages
CCL2	0.959984	0.040016	3.17764	0.000583811	0.00438014	0	0.25	-2.55895	-2.87988	1.39923	-4.93677	2.80645	0	7.375	0	0.6625	0	20.6596	Cutaneous Leishmaniasis	Healthy	Skin	Macrophages	leishmania_Macrophages_vs_normal_skin_Macrophages
ATP5PB	0.959784	0.0402161	3.17244	0.000322675	9.80865e-05	0	0.25	2.30224	2.22488	1.50224	-2.3636	6.00165	0.269231	0.35	0.230769	0.3	3.02116	1.3356	Cutaneous Leishmaniasis	Healthy	Skin	Macrophages	leishmania_Macrophages_vs_normal_skin_Macrophages
SEC22B	0.959784	0.0402161	3.17244	0.000212522	5.06473e-05	0	0.25	3.16758	3.03842	2.05355	-2.7233	7.55557	0.192308	0.175	0.115385	0.1625	1.58231	0.872026	Cutaneous Leishmaniasis	Healthy	Skin	Macrophages	leishmania_Macrophages_vs_normal_skin_Macrophages
RCOR1	0.959584	0.0404162	3.16727	0.000233071	0.000872145	0	0.25	-1.8309	-1.98332	1.0198	-4.17316	2.54254	0	1.325	0	0.4875	0	3.72764	Cutaneous Leishmaniasis	Healthy	Skin	Macrophages	leishmania_Macrophages_vs_normal_skin_Macrophages
DGUOK	0.959184	0.0408163	3.157	0.00019515	5.2644e-05	0	0.25	2.81517	2.78287	1.90316	-2.07976	7.03791	0.230769	0.1375	0.153846	0.1375	3.2116	0.548465	Cutaneous Leishmaniasis	Healthy	Skin	Macrophages	leishmania_Macrophages_vs_normal_skin_Macrophages
NFAT5	0.959184	0.0408163	3.157	0.000212955	0.000450999	0	0.25	-1.06673	-1.09184	0.525085	-2.5104	1.2044	0.0769231	1.15	0.0384615	0.475	0.132261	3.62434	Cutaneous Leishmaniasis	Healthy	Skin	Macrophages	leishmania_Macrophages_vs_normal_skin_Macrophages
COTL1	0.958984	0.0410164	3.1519	0.000489404	0.000178383	0	0.25	1.70769	1.62145	0.998776	-1.01783	4.41594	0.730769	0.5375	0.346154	0.325	10.2652	1.5908	Cutaneous Leishmaniasis	Healthy	Skin	Macrophages	leishmania_Macrophages_vs_normal_skin_Macrophages
SRP14	0.958984	0.0410164	3.1519	0.000808027	0.000341152	0	0.25	1.26844	1.24957	0.609277	-0.536792	3.22256	0.807692	1.4875	0.5	0.6625	17.0196	4.99687	Cutaneous Leishmaniasis	Healthy	Skin	Macrophages	leishmania_Macrophages_vs_normal_skin_Macrophages
CD84	0.958984	0.0410164	3.1519	0.000316767	8.43709e-05	0	0.25	2.88947	2.7098	1.94771	-2.04645	7.1755	0.153846	0.325	0.153846	0.2125	3.68595	1.79388	Cutaneous Leishmaniasis	Healthy	Skin	Macrophages	leishmania_Macrophages_vs_normal_skin_Macrophages
COLEC12	0.958784	0.0412165	3.14683	0.000330345	0.000745586	0	0.25	-1.16174	-1.23623	0.482101	-2.32998	1.14404	0	2.0625	0	0.7125	0	6.86146	Cutaneous Leishmaniasis	Healthy	Skin	Macrophages	leishmania_Macrophages_vs_normal_skin_Macrophages
GPX4	0.958784	0.0412165	3.14683	0.000636554	0.000189133	0	0.25	2.21225	2.15265	1.39265	-1.91827	6.19794	0.807692	0.8	0.576923	0.4625	14.2035	3.11687	Cutaneous Leishmaniasis	Healthy	Skin	Macrophages	leishmania_Macrophages_vs_normal_skin_Macrophages
ENO1	0.958784	0.0412165	3.14683	0.000745862	0.000311622	0	0.25	1.34197	1.2936	0.691077	-0.92543	3.42825	0.923077	0.7	0.461538	0.4125	14.9448	2.1997	Cutaneous Leishmaniasis	Healthy	Skin	Macrophages	leishmania_Macrophages_vs_normal_skin_Macrophages
SNX6	0.958383	0.0416166	3.13675	0.000711262	0.000269485	0	0.25	1.59928	1.46374	0.998986	-1.4037	4.20244	0.769231	1.2	0.538462	0.575	12.053	3.78855	Cutaneous Leishmaniasis	Healthy	Skin	Macrophages	leishmania_Macrophages_vs_normal_skin_Macrophages
COX7A2	0.958183	0.0418167	3.13174	0.000365015	0.000112589	0	0.25	2.18409	2.14558	1.35883	-1.81913	5.21133	0.461538	0.4375	0.269231	0.325	5.26199	1.34671	Cutaneous Leishmaniasis	Healthy	Skin	Macrophages	leishmania_Macrophages_vs_normal_skin_Macrophages
CDKN1A	0.958183	0.0418167	3.13174	0.000189839	0.000405303	0	0.25	-1.0911	-1.11717	0.498039	-2.66553	1.08893	0.115385	1.225	0.0769231	0.5	0.735107	3.38766	Cutaneous Leishmaniasis	Healthy	Skin	Macrophages	leishmania_Macrophages_vs_normal_skin_Macrophages
SFT2D1	0.957983	0.0420168	3.12676	0.000373253	0.000108737	0	0.25	2.44251	2.48056	1.54596	-2.11953	6.29309	0.269231	0.35	0.192308	0.2875	3.48416	1.52292	Cutaneous Leishmaniasis	Healthy	Skin	Macrophages	leishmania_Macrophages_vs_normal_skin_Macrophages
MRPL41	0.957983	0.0420168	3.12676	0.000256885	7.37639e-05	0	0.25	2.56823	2.45238	1.70956	-1.82802	6.33273	0.115385	0.3	0.115385	0.275	2.44585	1.72933	Cutaneous Leishmaniasis	Healthy	Skin	Macrophages	leishmania_Macrophages_vs_normal_skin_Macrophages
ZFAND5	0.957983	0.0420168	3.12676	0.000193383	0.000449826	0	0.25	-1.22783	-1.2958	0.561493	-2.84055	1.26623	0.0384615	1.0625	0.0384615	0.5	0.0661306	3.02989	Cutaneous Leishmaniasis	Healthy	Skin	Macrophages	leishmania_Macrophages_vs_normal_skin_Macrophages
ATP1B3	0.957783	0.0422169	3.1218	0.000513672	0.00223559	0	0.25	-1.95008	-2.17769	1.00028	-3.91982	1.86394	0.115385	6.375	0.115385	0.6375	2.42196	17.9626	Cutaneous Leishmaniasis	Healthy	Skin	Macrophages	leishmania_Macrophages_vs_normal_skin_Macrophages
CXCL10	0.957583	0.042417	3.11686	0.000453604	0.000148881	0	0.25	2.0611	2.01899	1.30912	-1.79217	5.15135	1.07692	0	0.153846	0	12.613	0	Cutaneous Leishmaniasis	Healthy	Skin	Macrophages	leishmania_Macrophages_vs_normal_skin_Macrophages
SH3BGRL	0.957583	0.042417	3.11686	0.000709919	0.00029066	0	0.25	1.38357	1.30481	0.757297	-0.879806	3.64746	0.807692	1.3875	0.384615	0.6625	9.89756	4.91189	Cutaneous Leishmaniasis	Healthy	Skin	Macrophages	leishmania_Macrophages_vs_normal_skin_Macrophages
TMED9	0.957383	0.042617	3.11195	0.000273741	7.56514e-05	0	0.25	2.54399	2.44107	1.59349	-1.92325	6.22969	0.230769	0.225	0.153846	0.1625	4.4644	0.641398	Cutaneous Leishmaniasis	Healthy	Skin	Macrophages	leishmania_Macrophages_vs_normal_skin_Macrophages
HLA-F	0.957183	0.0428171	3.10706	0.000291222	9.44851e-05	0	0.25	2.12912	2.09661	1.36321	-1.57418	5.31734	0.307692	0.1875	0.230769	0.15	3.75903	0.623737	Cutaneous Leishmaniasis	Healthy	Skin	Macrophages	leishmania_Macrophages_vs_normal_skin_Macrophages
TUBB	0.957183	0.0428171	3.10706	0.000440053	0.000165721	0	0.25	1.74769	1.63014	1.15645	-1.34874	4.85306	0.346154	0.65	0.307692	0.3875	6.82959	2.30981	Cutaneous Leishmaniasis	Healthy	Skin	Macrophages	leishmania_Macrophages_vs_normal_skin_Macrophages
IFNGR1	0.956783	0.0432173	3.09734	0.000371134	0.000108161	0	0.25	2.41372	2.32899	1.52497	-1.82802	5.69868	0.192308	0.5125	0.153846	0.325	2.59448	2.64419	Cutaneous Leishmaniasis	Healthy	Skin	Macrophages	leishmania_Macrophages_vs_normal_skin_Macrophages
USP8	0.956783	0.0432173	3.09734	0.00034837	0.000112065	0	0.25	2.24542	2.11875	1.53907	-2.15506	5.48027	0.346154	0.4125	0.153846	0.3125	3.6686	1.75926	Cutaneous Leishmaniasis	Healthy	Skin	Macrophages	leishmania_Macrophages_vs_normal_skin_Macrophages
ARHGAP26	0.956583	0.0434174	3.09251	0.000447472	0.00265073	0	0.25	-2.34723	-2.66803	1.24297	-4.59289	2.68572	0.115385	3.8	0.0384615	0.65	0.198392	10.4283	Cutaneous Leishmaniasis	Healthy	Skin	Macrophages	leishmania_Macrophages_vs_normal_skin_Macrophages
RBM8A	0.956383	0.0436174	3.0877	0.000254627	7.91428e-05	0	0.25	2.14547	2.12686	1.29215	-1.6848	4.88869	0.115385	0.2875	0.115385	0.2125	2.6389	1.42961	Cutaneous Leishmaniasis	Healthy	Skin	Macrophages	leishmania_Macrophages_vs_normal_skin_Macrophages
CD37	0.955982	0.0440176	3.07815	0.00030793	9.92012e-05	0	0.25	2.15705	2.09075	1.39655	-1.71585	5.25547	0.192308	0.425	0.153846	0.3125	2.71268	1.86203	Cutaneous Leishmaniasis	Healthy	Skin	Macrophages	leishmania_Macrophages_vs_normal_skin_Macrophages
IFFO1	0.955982	0.0440176	3.07815	0.000257985	6.65803e-05	0	0.25	3.04565	3.00627	2.07334	-2.57795	7.4669	0.0769231	0.275	0.0769231	0.2375	1.45723	1.4342	Cutaneous Leishmaniasis	Healthy	Skin	Macrophages	leishmania_Macrophages_vs_normal_skin_Macrophages
TAOK3	0.955782	0.0442177	3.07341	0.00026755	0.000932168	0	0.25	-1.75281	-1.97913	0.857545	-3.45734	2.16604	0.230769	2.3125	0.115385	0.55	1.99154	6.4672	Cutaneous Leishmaniasis	Healthy	Skin	Macrophages	leishmania_Macrophages_vs_normal_skin_Macrophages
GRINA	0.955582	0.0444178	3.06868	0.000261354	8.04394e-05	0	0.25	2.36908	2.19321	1.60489	-1.84477	5.84516	0.192308	0.3	0.153846	0.25	2.42673	1.5423	Cutaneous Leishmaniasis	Healthy	Skin	Macrophages	leishmania_Macrophages_vs_normal_skin_Macrophages
CCNL1	0.955582	0.0444178	3.06868	0.000259304	0.000656697	0	0.25	-1.32799	-1.426	0.609989	-2.83682	1.39215	0	1.7625	0	0.6875	0	5.57544	Cutaneous Leishmaniasis	Healthy	Skin	Macrophages	leishmania_Macrophages_vs_normal_skin_Macrophages
TFEC	0.955182	0.0448179	3.05929	0.00031032	8.27101e-05	0	0.25	2.74836	2.73584	1.79481	-2.10599	7.01625	0.307692	0.2625	0.153846	0.225	3.15184	1.71263	Cutaneous Leishmaniasis	Healthy	Skin	Macrophages	leishmania_Macrophages_vs_normal_skin_Macrophages
BAG3	0.954982	0.045018	3.05463	0.000355042	0.00090179	0	0.25	-1.28255	-1.36022	0.651688	-3.00726	1.36053	0	2.025	0	0.475	0	5.76997	Cutaneous Leishmaniasis	Healthy	Skin	Macrophages	leishmania_Macrophages_vs_normal_skin_Macrophages
HIP1	0.954382	0.0456182	3.04076	0.000267067	0.00072196	0	0.25	-1.4406	-1.61802	0.743567	-3.15328	2.06424	0	1.475	0	0.525	0	4.38876	Cutaneous Leishmaniasis	Healthy	Skin	Macrophages	leishmania_Macrophages_vs_normal_skin_Macrophages
HSBP1	0.954382	0.0456182	3.04076	0.000317715	0.000104933	0	0.25	2.09916	1.90054	1.43602	-2.0819	5.57384	0.230769	0.3375	0.192308	0.3	2.60274	1.30817	Cutaneous Leishmaniasis	Healthy	Skin	Macrophages	leishmania_Macrophages_vs_normal_skin_Macrophages
PDE4D	0.954382	0.0456182	3.04076	0.000425886	0.000947155	0	0.25	-1.10129	-1.08603	0.589708	-3.31264	1.42828	0	2.75	0	0.675	0	8.53489	Cutaneous Leishmaniasis	Healthy	Skin	Macrophages	leishmania_Macrophages_vs_normal_skin_Macrophages
FAM162A	0.954382	0.0456182	3.04076	0.000206255	4.93133e-05	0	0.25	3.36629	3.30694	2.32916	-3.39795	8.85752	0.153846	0.1625	0.115385	0.125	2.2048	1.07052	Cutaneous Leishmaniasis	Healthy	Skin	Macrophages	leishmania_Macrophages_vs_normal_skin_Macrophages
NAA50	0.953982	0.0460184	3.0316	0.000207504	0.000464264	0	0.25	-1.17961	-1.22731	0.627761	-3.08741	1.5231	0.0384615	0.8875	0.0384615	0.375	0.0661306	2.51144	Cutaneous Leishmaniasis	Healthy	Skin	Macrophages	leishmania_Macrophages_vs_normal_skin_Macrophages
NDUFB5	0.953982	0.0460184	3.0316	0.000240723	6.79588e-05	0	0.25	2.65151	2.50746	1.79017	-2.20545	6.91826	0.192308	0.2375	0.153846	0.175	2.91748	1.01002	Cutaneous Leishmaniasis	Healthy	Skin	Macrophages	leishmania_Macrophages_vs_normal_skin_Macrophages
HSPA1A	0.953782	0.0462185	3.02705	0.000643769	0.0112841	0	0.25	-3.38958	-3.82568	2.01273	-6.68954	3.22234	0.192308	67.8875	0.0769231	0.925	1.35101	200.009	Cutaneous Leishmaniasis	Healthy	Skin	Macrophages	leishmania_Macrophages_vs_normal_skin_Macrophages
CD99	0.953782	0.0462185	3.02705	0.000212937	4.69439e-05	0	0.25	3.93609	4.05536	2.71058	-3.67464	9.70947	0.153846	0.1875	0.115385	0.0625	1.9664	0.938302	Cutaneous Leishmaniasis	Healthy	Skin	Macrophages	leishmania_Macrophages_vs_normal_skin_Macrophages
YTHDF1	0.953782	0.0462185	3.02705	0.000202576	5.71559e-05	0	0.25	2.57133	2.51744	1.71906	-2.59598	6.49104	0.0384615	0.2125	0.0384615	0.1625	0.0661306	0.671431	Cutaneous Leishmaniasis	Healthy	Skin	Macrophages	leishmania_Macrophages_vs_normal_skin_Macrophages
TSPO	0.953581	0.0464186	3.02253	0.000774352	0.000327042	0	0.25	1.32263	1.24848	0.703691	-0.955285	3.68961	0.730769	0.9625	0.423077	0.525	10.0987	3.0463	Cutaneous Leishmaniasis	Healthy	Skin	Macrophages	leishmania_Macrophages_vs_normal_skin_Macrophages
SSB	0.953181	0.0468187	3.01352	0.000308224	8.22515e-05	0	0.25	2.73904	2.69858	1.75512	-1.70579	6.75547	0.346154	0.1875	0.230769	0.125	6.02637	0.497158	Cutaneous Leishmaniasis	Healthy	Skin	Macrophages	leishmania_Macrophages_vs_normal_skin_Macrophages
SNRPF	0.953181	0.0468187	3.01352	0.000227391	5.30864e-05	0	0.25	3.29046	3.30527	2.12029	-3.05603	7.48474	0.153846	0.1375	0.115385	0.1375	2.68902	0.733128	Cutaneous Leishmaniasis	Healthy	Skin	Macrophages	leishmania_Macrophages_vs_normal_skin_Macrophages
PRDX6	0.953181	0.0468187	3.01352	0.000289855	9.03481e-05	0	0.25	2.36903	2.16094	1.63484	-1.8126	6.39506	0.230769	0.3625	0.230769	0.275	3.45951	1.26029	Cutaneous Leishmaniasis	Healthy	Skin	Macrophages	leishmania_Macrophages_vs_normal_skin_Macrophages
HSPB1	0.953181	0.0468187	3.01352	0.000559157	0.00277876	0	0.25	-2.0703	-2.28231	1.08734	-4.30276	1.89274	0.269231	8.1125	0.230769	0.8	3.00876	23.5407	Cutaneous Leishmaniasis	Healthy	Skin	Macrophages	leishmania_Macrophages_vs_normal_skin_Macrophages
CCSER2	0.952981	0.0470188	3.00905	0.00022085	6.04618e-05	0	0.25	2.82415	2.75159	1.91564	-1.72225	7.04612	0.0769231	0.2125	0.0384615	0.2	0.845309	0.871047	Cutaneous Leishmaniasis	Healthy	Skin	Macrophages	leishmania_Macrophages_vs_normal_skin_Macrophages
FUCA2	0.952981	0.0470188	3.00905	0.000233137	6.55148e-05	0	0.25	2.81986	2.69006	2.01146	-2.38106	7.36434	0.192308	0.125	0.153846	0.1125	2.97743	0.956018	Cutaneous Leishmaniasis	Healthy	Skin	Macrophages	leishmania_Macrophages_vs_normal_skin_Macrophages
STIP1	0.952981	0.0470188	3.00905	0.000184776	0.000339937	0	0.25	-0.891895	-0.920548	0.47299	-2.54219	1.19243	0.0384615	0.9125	0.0384615	0.4375	0.0661306	2.92442	Cutaneous Leishmaniasis	Healthy	Skin	Macrophages	leishmania_Macrophages_vs_normal_skin_Macrophages
MSR1	0.952781	0.0472189	3.00459	0.000534213	0.000165084	0	0.25	2.19416	2.0716	1.41683	-1.43073	5.71834	0.923077	0.725	0.346154	0.3625	7.58144	2.52488	Cutaneous Leishmaniasis	Healthy	Skin	Macrophages	leishmania_Macrophages_vs_normal_skin_Macrophages
ATP5MG	0.952781	0.0472189	3.00459	0.000711329	0.00029326	0	0.25	1.36948	1.32648	0.730564	-0.881593	3.64691	0.769231	1.1125	0.615385	0.575	14.1559	3.47539	Cutaneous Leishmaniasis	Healthy	Skin	Macrophages	leishmania_Macrophages_vs_normal_skin_Macrophages
SLIRP	0.952781	0.0472189	3.00459	0.000236324	6.47831e-05	0	0.25	2.67333	2.53039	1.77723	-2.27516	7.22002	0.307692	0.1	0.192308	0.0875	4.60012	0.316605	Cutaneous Leishmaniasis	Healthy	Skin	Macrophages	leishmania_Macrophages_vs_normal_skin_Macrophages
LAMTOR5	0.952581	0.047419	3.00015	0.000239741	5.99219e-05	0	0.25	3.15926	3.1258	2.16197	-2.48369	7.92108	0.307692	0.1625	0.230769	0.125	4.76284	0.495627	Cutaneous Leishmaniasis	Healthy	Skin	Macrophages	leishmania_Macrophages_vs_normal_skin_Macrophages
MDH1	0.952381	0.047619	2.99573	0.000250935	7.85081e-05	0	0.25	2.34665	2.20019	1.58336	-1.64535	5.67206	0.230769	0.25	0.230769	0.2125	2.83617	0.834668	Cutaneous Leishmaniasis	Healthy	Skin	Macrophages	leishmania_Macrophages_vs_normal_skin_Macrophages
ERO1B	0.952181	0.0478191	2.99133	0.000229684	0.000800165	0	0.25	-1.76487	-2.05787	0.854246	-3.59561	2.23582	0.0384615	1.625	0.0384615	0.325	0.0661306	3.99182	Cutaneous Leishmaniasis	Healthy	Skin	Macrophages	leishmania_Macrophages_vs_normal_skin_Macrophages
SHOC2	0.952181	0.0478191	2.99133	0.000296272	0.000122375	0	0.25	1.50626	1.42301	0.959276	-1.42216	3.75838	0.115385	0.475	0.0769231	0.3375	2.76311	1.73639	Cutaneous Leishmaniasis	Healthy	Skin	Macrophages	leishmania_Macrophages_vs_normal_skin_Macrophages
TLN1	0.951981	0.0480192	2.98694	0.000375056	0.000124301	0	0.25	2.07966	2.05792	1.29886	-1.1796	5.38263	0.384615	0.3625	0.192308	0.275	4.80028	1.59643	Cutaneous Leishmaniasis	Healthy	Skin	Macrophages	leishmania_Macrophages_vs_normal_skin_Macrophages
RNF135	0.951981	0.0480192	2.98694	0.000254406	6.16448e-05	0	0.25	3.24263	3.25311	2.13029	-2.16443	7.70422	0.192308	0.1875	0.115385	0.1625	5.15244	0.575663	Cutaneous Leishmaniasis	Healthy	Skin	Macrophages	leishmania_Macrophages_vs_normal_skin_Macrophages
LENG8	0.951581	0.0484194	2.97822	0.000261537	7.21853e-05	0	0.25	2.76526	2.66571	1.87955	-2.30246	6.82849	0.0384615	0.2875	0.0384615	0.2375	0.0661306	1.69972	Cutaneous Leishmaniasis	Healthy	Skin	Macrophages	leishmania_Macrophages_vs_normal_skin_Macrophages
ELL2	0.951581	0.0484194	2.97822	0.000273221	0.00078762	0	0.25	-1.50138	-1.59395	0.823512	-3.56639	2.39927	0.0384615	1.5375	0.0384615	0.35	0.0661306	4.08123	Cutaneous Leishmaniasis	Healthy	Skin	Macrophages	leishmania_Macrophages_vs_normal_skin_Macrophages
RPS28	0.951381	0.0486194	2.97389	0.00106134	0.000369004	0	0.25	1.66098	1.59951	0.967852	-1.30098	4.59859	2.5	1.325	0.807692	0.5625	45.2071	6.3987	Cutaneous Leishmaniasis	Healthy	Skin	Macrophages	leishmania_Macrophages_vs_normal_skin_Macrophages
SERBP1	0.95098	0.0490196	2.96527	0.000377899	0.000132985	0	0.25	1.84322	1.81239	1.19157	-2.18677	4.87665	0.269231	0.5	0.192308	0.35	5.07982	1.68638	Cutaneous Leishmaniasis	Healthy	Skin	Macrophages	leishmania_Macrophages_vs_normal_skin_Macrophages
PELI1	0.95078	0.0492197	2.96099	0.000440945	0.00306888	0	0.25	-2.50889	-2.86816	1.38334	-4.91416	2.83124	0.230769	2.8875	0.0384615	0.6125	0.396783	8.03697	Cutaneous Leishmaniasis	Healthy	Skin	Macrophages	leishmania_Macrophages_vs_normal_skin_Macrophages
NDUFAB1	0.95078	0.0492197	2.96099	0.000263412	6.40682e-05	0	0.25	3.15415	3.13279	2.04796	-2.55177	7.69642	0.153846	0.2375	0.153846	0.1875	2.16546	1.25889	Cutaneous Leishmaniasis	Healthy	Skin	Macrophages	leishmania_Macrophages_vs_normal_skin_Macrophages
PGK1	0.95058	0.0494198	2.95672	0.000462828	0.000165869	0	0.25	1.83864	1.72664	1.18266	-1.52753	4.62457	0.576923	0.575	0.461538	0.425	8.52898	2.07057	Cutaneous Leishmaniasis	Healthy	Skin	Macrophages	leishmania_Macrophages_vs_normal_skin_Macrophages
RAB5C	0.95038	0.0496198	2.95247	0.000559087	0.000248559	0	0.25	1.26343	1.17844	0.683941	-0.695753	3.26729	0.461538	0.875	0.346154	0.4625	7.21962	2.7099	Cutaneous Leishmaniasis	Healthy	Skin	Macrophages	leishmania_Macrophages_vs_normal_skin_Macrophages
SNX2	0.95038	0.0496198	2.95247	0.000511163	0.000198989	0	0.25	1.62652	1.50863	1.03758	-1.33083	4.57573	0.576923	0.7625	0.346154	0.4625	8.5616	2.51413	Cutaneous Leishmaniasis	Healthy	Skin	Macrophages	leishmania_Macrophages_vs_normal_skin_Macrophages
RPS27L	0.94978	0.0502201	2.93981	0.00034268	0.000123345	0	0.25	1.8669	1.8384	1.1711	-1.20781	4.8191	0.384615	0.425	0.346154	0.3125	6.64358	1.24043	Cutaneous Leishmaniasis	Healthy	Skin	Macrophages	leishmania_Macrophages_vs_normal_skin_Macrophages
SGK1	0.94978	0.0502201	2.93981	0.000398674	0.00106387	0	0.25	-1.35648	-1.53958	0.650517	-2.85	1.50189	0.0384615	2.7125	0.0384615	0.7125	1.26103	8.67783	Cutaneous Leishmaniasis	Healthy	Skin	Macrophages	leishmania_Macrophages_vs_normal_skin_Macrophages
RHOB	0.94978	0.0502201	2.93981	0.000320787	0.00102897	0	0.25	-1.56722	-1.69865	0.786809	-3.16224	1.39705	0.0384615	2.7625	0.0384615	0.725	0.0661306	8.01249	Cutaneous Leishmaniasis	Healthy	Skin	Macrophages	leishmania_Macrophages_vs_normal_skin_Macrophages
ELF1	0.94958	0.0504202	2.93563	0.00041593	0.00110878	0	0.25	-1.39676	-1.57393	0.743903	-2.92618	2.20386	0.307692	1.6375	0.0769231	0.6625	0.983368	5.15316	Cutaneous Leishmaniasis	Healthy	Skin	Macrophages	leishmania_Macrophages_vs_normal_skin_Macrophages
NCKAP1L	0.94958	0.0504202	2.93563	0.00029504	0.000110377	0	0.25	1.76815	1.55535	1.16362	-1.46902	4.5249	0.230769	0.4375	0.115385	0.3125	3.58335	1.71298	Cutaneous Leishmaniasis	Healthy	Skin	Macrophages	leishmania_Macrophages_vs_normal_skin_Macrophages
REL	0.94938	0.0506202	2.93146	0.000204663	0.000445463	0	0.25	-1.11792	-1.18697	0.527479	-2.54245	1.16605	0.0769231	1.45	0.0384615	0.5625	0.132261	4.17549	Cutaneous Leishmaniasis	Healthy	Skin	Macrophages	leishmania_Macrophages_vs_normal_skin_Macrophages
TLE4	0.94878	0.0512205	2.91904	0.000183417	0.0004191	0	0.25	-1.15464	-1.21482	0.540234	-2.62501	1.20198	0.153846	1.05	0.0384615	0.5125	0.264522	3.34382	Cutaneous Leishmaniasis	Healthy	Skin	Macrophages	leishmania_Macrophages_vs_normal_skin_Macrophages
NOL7	0.948579	0.0514206	2.91493	0.000169665	4.65072e-05	0	0.25	2.84901	2.74412	1.9658	-2.45479	7.1314	0.0384615	0.2	0.0384615	0.175	0.604741	0.69793	Cutaneous Leishmaniasis	Healthy	Skin	Macrophages	leishmania_Macrophages_vs_normal_skin_Macrophages
MAML2	0.948379	0.0516206	2.91083	0.000154046	0.000349945	0	0.25	-1.15499	-1.1834	0.629284	-3.04666	1.27487	0.230769	1.175	0.0384615	0.5	0.396783	3.20506	Cutaneous Leishmaniasis	Healthy	Skin	Macrophages	leishmania_Macrophages_vs_normal_skin_Macrophages
MZT2B	0.948379	0.0516206	2.91083	0.000309626	9.81263e-05	0	0.25	2.27054	2.13115	1.50942	-1.76075	5.59672	0.192308	0.3625	0.192308	0.2875	4.86432	1.24708	Cutaneous Leishmaniasis	Healthy	Skin	Macrophages	leishmania_Macrophages_vs_normal_skin_Macrophages
SF3B5	0.947979	0.0520208	2.90269	0.000219723	6.91578e-05	0	0.25	2.30301	2.07682	1.59154	-2.21018	6.12764	0.230769	0.2375	0.230769	0.1875	4.15122	0.725131	Cutaneous Leishmaniasis	Healthy	Skin	Macrophages	leishmania_Macrophages_vs_normal_skin_Macrophages
GBE1	0.947779	0.0522209	2.89864	0.000183205	0.00037932	0	0.25	-1.03594	-1.06093	0.47748	-2.52359	0.768738	0.115385	0.8375	0.0769231	0.2625	0.596773	2.13658	Cutaneous Leishmaniasis	Healthy	Skin	Macrophages	leishmania_Macrophages_vs_normal_skin_Macrophages
RBM3	0.947579	0.052421	2.8946	0.000523691	0.000181281	0	0.25	1.87987	1.77763	1.21011	-1.95208	5.00753	0.461538	0.975	0.423077	0.5375	7.45923	3.40781	Cutaneous Leishmaniasis	Healthy	Skin	Macrophages	leishmania_Macrophages_vs_normal_skin_Macrophages
CSNK1E	0.947379	0.052621	2.89058	0.000221938	6.78006e-05	0	0.25	2.41357	2.26621	1.65744	-2.20615	6.34785	0	0.2625	0	0.2125	0	1.56006	Cutaneous Leishmaniasis	Healthy	Skin	Macrophages	leishmania_Macrophages_vs_normal_skin_Macrophages
COPB2	0.947179	0.0528211	2.88658	0.000175373	5.20616e-05	0	0.25	2.63925	2.5231	1.85397	-1.78581	6.9216	0.153846	0.15	0.115385	0.0875	3.9793	0.395664	Cutaneous Leishmaniasis	Healthy	Skin	Macrophages	leishmania_Macrophages_vs_normal_skin_Macrophages
RDX	0.946379	0.0536214	2.87069	0.00030122	0.000107405	0	0.25	1.90314	1.68384	1.29255	-1.7246	5.02954	0.192308	0.425	0.192308	0.3	2.92657	1.41816	Cutaneous Leishmaniasis	Healthy	Skin	Macrophages	leishmania_Macrophages_vs_normal_skin_Macrophages
KMT2C	0.946379	0.0536214	2.87069	0.000289145	0.000847089	0	0.25	-1.5206	-1.71614	0.695909	-3.01332	1.71622	0.0769231	1.8625	0.0384615	0.6125	0.132261	5.45582	Cutaneous Leishmaniasis	Healthy	Skin	Macrophages	leishmania_Macrophages_vs_normal_skin_Macrophages
SEPTIN7	0.946178	0.0538215	2.86676	0.000376743	0.000142089	0	0.25	1.73167	1.62803	1.0999	-1.26449	4.43774	0.269231	0.6	0.192308	0.4125	6.46997	2.00393	Cutaneous Leishmaniasis	Healthy	Skin	Macrophages	leishmania_Macrophages_vs_normal_skin_Macrophages
CCL4L2	0.946178	0.0538215	2.86676	0.000766627	0.00574412	0	0.25	-2.64384	-3.04283	1.60671	-5.4924	3.68987	0.0384615	9.05	0.0384615	0.475	0.604741	22.4562	Cutaneous Leishmaniasis	Healthy	Skin	Macrophages	leishmania_Macrophages_vs_normal_skin_Macrophages
CCT3	0.945978	0.0540216	2.86284	0.00024709	7.59385e-05	0	0.25	2.46941	2.29617	1.71033	-1.69156	6.33229	0.192308	0.2	0.192308	0.1625	3.56838	0.690446	Cutaneous Leishmaniasis	Healthy	Skin	Macrophages	leishmania_Macrophages_vs_normal_skin_Macrophages
CHCHD2	0.945978	0.0540216	2.86284	0.000800243	0.000314131	0	0.25	1.52408	1.43672	0.919513	-1.08421	4.49148	0.769231	1.1375	0.461538	0.5375	11.2727	3.66447	Cutaneous Leishmaniasis	Healthy	Skin	Macrophages	leishmania_Macrophages_vs_normal_skin_Macrophages
LAMTOR4	0.945978	0.0540216	2.86284	0.000453564	0.000171995	0	0.25	1.7514	1.55043	1.19026	-1.19682	4.56673	0.346154	0.6	0.230769	0.4	5.42565	2.00679	Cutaneous Leishmaniasis	Healthy	Skin	Macrophages	leishmania_Macrophages_vs_normal_skin_Macrophages
LIPA	0.945778	0.0542217	2.85893	0.000480464	0.000147101	0	0.25	2.26321	2.22097	1.45489	-2.0733	5.50448	0.5	0.275	0.307692	0.25	7.25457	1.02668	Cutaneous Leishmaniasis	Healthy	Skin	Macrophages	leishmania_Macrophages_vs_normal_skin_Macrophages
RGS19	0.945778	0.0542217	2.85893	0.000211688	5.81343e-05	0	0.25	2.87874	2.8255	1.98316	-2.76216	7.18633	0.192308	0.175	0.192308	0.15	2.98777	0.581937	Cutaneous Leishmaniasis	Healthy	Skin	Macrophages	leishmania_Macrophages_vs_normal_skin_Macrophages
PRDX5	0.945778	0.0542217	2.85893	0.000293355	8.0632e-05	0	0.25	2.66881	2.64432	1.74235	-2.35097	6.93596	0.230769	0.2625	0.153846	0.225	3.61287	0.849362	Cutaneous Leishmaniasis	Healthy	Skin	Macrophages	leishmania_Macrophages_vs_normal_skin_Macrophages
PSMA5	0.945578	0.0544218	2.85503	0.000240654	6.67942e-05	0	0.25	2.7696	2.70448	1.84979	-2.02364	6.69937	0.192308	0.225	0.192308	0.1875	2.63897	0.673974	Cutaneous Leishmaniasis	Healthy	Skin	Macrophages	leishmania_Macrophages_vs_normal_skin_Macrophages
NUCKS1	0.945578	0.0544218	2.85503	0.000336026	0.000101833	0	0.25	2.43711	2.30674	1.70775	-2.50603	6.43712	0.153846	0.6125	0.153846	0.4125	2.53345	2.47797	Cutaneous Leishmaniasis	Healthy	Skin	Macrophages	leishmania_Macrophages_vs_normal_skin_Macrophages
GATM	0.945578	0.0544218	2.85503	0.000235885	0.000475244	0	0.25	-1.01017	-1.03178	0.549986	-2.57673	1.42239	0	1.125	0	0.55	0	3.52305	Cutaneous Leishmaniasis	Healthy	Skin	Macrophages	leishmania_Macrophages_vs_normal_skin_Macrophages
PEAK1	0.945378	0.0546218	2.85115	0.000323325	0.000932418	0	0.25	-1.4744	-1.70263	0.723328	-2.86159	1.73661	0.0769231	2.075	0.0384615	0.6875	0.132261	5.77898	Cutaneous Leishmaniasis	Healthy	Skin	Macrophages	leishmania_Macrophages_vs_normal_skin_Macrophages
NAP1L1	0.945378	0.0546218	2.85115	0.000685342	0.000286327	0	0.25	1.46669	1.33001	0.918107	-0.750578	4.35773	0.461539	0.85	0.269231	0.4125	6.94434	3.54619	Cutaneous Leishmaniasis	Healthy	Skin	Macrophages	leishmania_Macrophages_vs_normal_skin_Macrophages
ARF1	0.945178	0.0548219	2.84728	0.000441277	0.000167324	0	0.25	1.68352	1.60541	1.02643	-1.01437	4.32976	0.269231	0.6375	0.230769	0.475	3.51824	2.69911	Cutaneous Leishmaniasis	Healthy	Skin	Macrophages	leishmania_Macrophages_vs_normal_skin_Macrophages
AP3D1	0.944978	0.055022	2.84343	0.000227152	6.9956e-05	0	0.25	2.5174	2.41589	1.77863	-1.78327	6.72923	0.0384615	0.2125	0.0384615	0.175	0.642096	0.765679	Cutaneous Leishmaniasis	Healthy	Skin	Macrophages	leishmania_Macrophages_vs_normal_skin_Macrophages
NPL	0.944978	0.055022	2.84343	0.000464887	0.000188224	0	0.25	1.54675	1.42166	1.00455	-1.26025	4.11244	0.653846	0.7875	0.423077	0.35	8.67304	2.55135	Cutaneous Leishmaniasis	Healthy	Skin	Macrophages	leishmania_Macrophages_vs_normal_skin_Macrophages
RPN2	0.944778	0.0552221	2.83959	0.000372263	0.000140369	0	0.25	1.75094	1.65019	1.13663	-1.41307	4.54355	0.192308	0.4625	0.192308	0.3625	3.34701	1.99504	Cutaneous Leishmaniasis	Healthy	Skin	Macrophages	leishmania_Macrophages_vs_normal_skin_Macrophages
GLB1	0.944778	0.0552221	2.83959	0.000248338	7.11952e-05	0	0.25	2.66566	2.62735	1.84141	-2.46919	6.54824	0.269231	0.3	0.153846	0.25	2.51721	1.23211	Cutaneous Leishmaniasis	Healthy	Skin	Macrophages	leishmania_Macrophages_vs_normal_skin_Macrophages
CIB1	0.944378	0.0556222	2.83194	0.000280558	8.37869e-05	0	0.25	2.45983	2.39332	1.62379	-1.85954	6.38415	0.153846	0.325	0.153846	0.2375	2.84118	1.13638	Cutaneous Leishmaniasis	Healthy	Skin	Macrophages	leishmania_Macrophages_vs_normal_skin_Macrophages
C5AR1	0.944378	0.0556222	2.83194	0.000177934	0.000369077	0	0.25	-1.03012	-1.03667	0.530859	-2.71377	0.878567	0.0384615	1.075	0.0384615	0.4	0.0661306	2.80173	Cutaneous Leishmaniasis	Healthy	Skin	Macrophages	leishmania_Macrophages_vs_normal_skin_Macrophages
TMA7	0.944378	0.0556222	2.83194	0.000609106	0.00030231	0	0.25	1.06554	1.02617	0.570768	-0.751573	2.9174	0.346154	1.15	0.269231	0.575	6.56564	4.00436	Cutaneous Leishmaniasis	Healthy	Skin	Macrophages	leishmania_Macrophages_vs_normal_skin_Macrophages
CWF19L2	0.944378	0.0556222	2.83194	0.000216818	5.78876e-05	0	0.25	2.96771	2.892	2.09334	-3.04597	7.38981	0.115385	0.25	0.0769231	0.1625	1.1889	0.900543	Cutaneous Leishmaniasis	Healthy	Skin	Macrophages	leishmania_Macrophages_vs_normal_skin_Macrophages
FUNDC2	0.944178	0.0558223	2.82814	0.000228406	7.22614e-05	0	0.25	2.39142	2.23475	1.68007	-1.56543	6.11182	0.115385	0.1625	0.115385	0.15	1.79688	0.504602	Cutaneous Leishmaniasis	Healthy	Skin	Macrophages	leishmania_Macrophages_vs_normal_skin_Macrophages
ARID3A	0.944178	0.0558223	2.82814	0.000157364	0.000310139	0	0.25	-1.00468	-1.03896	0.520557	-2.71907	1.11923	0.0384615	1.0375	0.0384615	0.3875	0.0661306	2.84055	Cutaneous Leishmaniasis	Healthy	Skin	Macrophages	leishmania_Macrophages_vs_normal_skin_Macrophages
COPE	0.943978	0.0560224	2.82435	0.000392923	0.000132249	0	0.25	2.01337	1.8775	1.33559	-2.05193	5.56752	0.307692	0.45	0.230769	0.3	5.64391	1.81617	Cutaneous Leishmaniasis	Healthy	Skin	Macrophages	leishmania_Macrophages_vs_normal_skin_Macrophages
APMAP	0.943978	0.0560224	2.82435	0.00020788	5.42354e-05	0	0.25	2.94144	2.87943	1.95095	-2.75708	7.03326	0.115385	0.1625	0.115385	0.1	1.94214	0.880302	Cutaneous Leishmaniasis	Healthy	Skin	Macrophages	leishmania_Macrophages_vs_normal_skin_Macrophages
LSP1	0.943778	0.0562225	2.82057	0.000224907	6.30863e-05	0	0.25	2.72088	2.62515	1.86164	-2.30555	6.76378	0.0769231	0.2	0.0769231	0.1625	0.539795	1.26561	Cutaneous Leishmaniasis	Healthy	Skin	Macrophages	leishmania_Macrophages_vs_normal_skin_Macrophages
OTUD1	0.943778	0.0562225	2.82057	0.000214112	0.000401454	0	0.25	-0.904536	-0.949904	0.454603	-2.34684	1.05113	0	0.8625	0	0.2875	0	2.43342	Cutaneous Leishmaniasis	Healthy	Skin	Macrophages	leishmania_Macrophages_vs_normal_skin_Macrophages
TBCB	0.943577	0.0564226	2.81681	0.000231154	7.19471e-05	0	0.25	2.42182	2.34031	1.68086	-1.749	6.10685	0.153846	0.1875	0.153846	0.15	3.39411	0.889419	Cutaneous Leishmaniasis	Healthy	Skin	Macrophages	leishmania_Macrophages_vs_normal_skin_Macrophages
PRPF40A	0.943577	0.0564226	2.81681	0.000321741	0.000130309	0	0.25	1.66908	1.38102	1.20917	-1.40946	4.58323	0.192308	0.75	0.192308	0.4375	2.52929	2.72369	Cutaneous Leishmaniasis	Healthy	Skin	Macrophages	leishmania_Macrophages_vs_normal_skin_Macrophages
TXN	0.943377	0.0566226	2.81306	0.000795158	0.000353365	0	0.25	1.21761	1.16682	0.662558	-0.635031	3.31792	1.11538	0.9625	0.423077	0.4875	17.45	3.24047	Cutaneous Leishmaniasis	Healthy	Skin	Macrophages	leishmania_Macrophages_vs_normal_skin_Macrophages
ABHD3	0.943377	0.0566226	2.81306	0.000213599	0.000464217	0	0.25	-1.0855	-1.14273	0.544761	-2.68399	1.10801	0.153846	1.2875	0.0384615	0.375	0.264522	3.47973	Cutaneous Leishmaniasis	Healthy	Skin	Macrophages	leishmania_Macrophages_vs_normal_skin_Macrophages
AKR1A1	0.943377	0.0566226	2.81306	0.000546115	0.000220417	0	0.25	1.53843	1.43869	0.962461	-0.811375	4.57203	0.653846	0.4875	0.423077	0.3	9.97139	1.3734	Cutaneous Leishmaniasis	Healthy	Skin	Macrophages	leishmania_Macrophages_vs_normal_skin_Macrophages
TAF10	0.943177	0.0568227	2.80932	0.000206464	6.80109e-05	0	0.25	2.2607	2.11407	1.5691	-1.56798	5.61361	0.153846	0.15	0.153846	0.125	1.65541	0.35591	Cutaneous Leishmaniasis	Healthy	Skin	Macrophages	leishmania_Macrophages_vs_normal_skin_Macrophages
FNDC3B	0.942977	0.0570228	2.80559	0.000240913	0.000474649	0	0.25	-0.960369	-0.983305	0.444417	-2.29629	0.635878	0.230769	1.15	0.153846	0.4125	1.6884	3.22575	Cutaneous Leishmaniasis	Healthy	Skin	Macrophages	leishmania_Macrophages_vs_normal_skin_Macrophages
TBCA	0.942977	0.0570228	2.80559	0.00039749	0.000143451	0	0.25	1.84334	1.69664	1.19308	-1.40913	4.93045	0.384615	0.575	0.269231	0.4125	5.14831	2.26615	Cutaneous Leishmaniasis	Healthy	Skin	Macrophages	leishmania_Macrophages_vs_normal_skin_Macrophages
UXT	0.942777	0.0572229	2.80188	0.000246174	7.36518e-05	0	0.25	2.45816	2.37054	1.68384	-2.54251	6.44203	0.307692	0.2	0.269231	0.15	4.48322	0.753099	Cutaneous Leishmaniasis	Healthy	Skin	Macrophages	leishmania_Macrophages_vs_normal_skin_Macrophages
ARL6IP5	0.942377	0.057623	2.79448	0.000432378	0.000182587	0	0.25	1.44568	1.29381	0.910533	-0.814637	3.9907	0.307692	0.3625	0.307692	0.275	6.41579	1.04589	Cutaneous Leishmaniasis	Healthy	Skin	Macrophages	leishmania_Macrophages_vs_normal_skin_Macrophages
IRAK1	0.942377	0.057623	2.79448	0.000155768	4.06311e-05	0	0.25	3.1771	3.1179	2.22126	-2.40353	7.86842	0.0769231	0.1625	0.0769231	0.125	2.25487	0.809605	Cutaneous Leishmaniasis	Healthy	Skin	Macrophages	leishmania_Macrophages_vs_normal_skin_Macrophages
HSPA9	0.942377	0.057623	2.79448	0.000238234	0.00049515	0	0.25	-1.01447	-1.00742	0.527602	-2.61102	0.860212	0.0769231	1.6	0.0769231	0.5375	0.983846	4.30136	Cutaneous Leishmaniasis	Healthy	Skin	Macrophages	leishmania_Macrophages_vs_normal_skin_Macrophages
NUPR1	0.942177	0.0578231	2.7908	0.000351025	0.000115322	0	0.25	2.14664	2.0412	1.45519	-2.32447	5.66374	0.423077	0.3625	0.192308	0.275	10.59	1.27246	Cutaneous Leishmaniasis	Healthy	Skin	Macrophages	leishmania_Macrophages_vs_normal_skin_Macrophages
CHD4	0.942177	0.0578231	2.7908	0.000264904	8.38733e-05	0	0.25	2.30454	2.23306	1.59352	-2.21578	6.12612	0.115385	0.225	0.115385	0.2	1.07038	1.29524	Cutaneous Leishmaniasis	Healthy	Skin	Macrophages	leishmania_Macrophages_vs_normal_skin_Macrophages
SQSTM1	0.941977	0.0580232	2.78714	0.000491147	0.00191592	0	0.25	-1.82164	-2.15233	0.943517	-3.38276	2.00931	0.230769	3.025	0.153846	0.7125	2.55244	9.32335	Cutaneous Leishmaniasis	Healthy	Skin	Macrophages	leishmania_Macrophages_vs_normal_skin_Macrophages
PPP1R10	0.941977	0.0580232	2.78714	0.000216954	0.000550411	0	0.25	-1.34716	-1.45026	0.697323	-3.21502	1.7963	0	1.3125	0	0.5	0	3.91934	Cutaneous Leishmaniasis	Healthy	Skin	Macrophages	leishmania_Macrophages_vs_normal_skin_Macrophages
PSMD7	0.941777	0.0582233	2.78348	0.000206963	5.08797e-05	0	0.25	3.14041	3.13549	2.07127	-3.02399	7.44702	0.192308	0.15	0.115385	0.1125	3.59031	0.711153	Cutaneous Leishmaniasis	Healthy	Skin	Macrophages	leishmania_Macrophages_vs_normal_skin_Macrophages
LST1	0.941777	0.0582233	2.78348	0.000499291	0.000154659	0	0.25	2.2078	2.28361	1.39449	-2.13247	5.75085	0.538462	0.575	0.384615	0.325	9.35421	2.10235	Cutaneous Leishmaniasis	Healthy	Skin	Macrophages	leishmania_Macrophages_vs_normal_skin_Macrophages
PAK2	0.941777	0.0582233	2.78348	0.000312162	8.16881e-05	0	0.25	3.08743	3.05416	2.10866	-2.37673	7.8786	0.269231	0.35	0.230769	0.275	2.62236	1.41779	Cutaneous Leishmaniasis	Healthy	Skin	Macrophages	leishmania_Macrophages_vs_normal_skin_Macrophages
MTPN	0.941777	0.0582233	2.78348	0.00043443	0.000196834	0	0.25	1.31128	1.20311	0.831286	-1.03299	3.72977	0.384615	0.5125	0.230769	0.3375	7.4754	1.50301	Cutaneous Leishmaniasis	Healthy	Skin	Macrophages	leishmania_Macrophages_vs_normal_skin_Macrophages
NRP1	0.941577	0.0584234	2.77984	0.000396767	0.000978576	0	0.25	-1.24013	-1.31193	0.59999	-2.6946	1.11453	0	2.6375	0	0.775	0	8.66785	Cutaneous Leishmaniasis	Healthy	Skin	Macrophages	leishmania_Macrophages_vs_normal_skin_Macrophages
PIP4K2A	0.941577	0.0584234	2.77984	0.000296497	0.000110221	0	0.25	1.94364	1.75418	1.40466	-1.48545	5.57373	0.192308	0.5	0.153846	0.3125	2.54259	1.56991	Cutaneous Leishmaniasis	Healthy	Skin	Macrophages	leishmania_Macrophages_vs_normal_skin_Macrophages
NPM1	0.941176	0.0588235	2.77259	0.00058496	0.000264475	0	0.25	1.24463	1.23585	0.730466	-1.41158	3.40505	0.769231	0.925	0.384615	0.5	9.58018	3.05931	Cutaneous Leishmaniasis	Healthy	Skin	Macrophages	leishmania_Macrophages_vs_normal_skin_Macrophages
APRT	0.940976	0.0590236	2.76898	0.000238922	8.7208e-05	0	0.25	1.85347	1.62151	1.27513	-1.2043	5.09158	0.153846	0.325	0.153846	0.2875	2.96829	0.996568	Cutaneous Leishmaniasis	Healthy	Skin	Macrophages	leishmania_Macrophages_vs_normal_skin_Macrophages
AMPD3	0.940776	0.0592237	2.76538	0.000229835	7.72151e-05	0	0.25	2.13033	1.95445	1.43175	-1.17077	5.57017	0.115385	0.275	0.0769231	0.2125	0.554915	1.2072	Cutaneous Leishmaniasis	Healthy	Skin	Macrophages	leishmania_Macrophages_vs_normal_skin_Macrophages
GLIPR1	0.940776	0.0592237	2.76538	0.000264441	6.97652e-05	0	0.25	3.04645	2.94484	2.14528	-2.73243	7.73759	0.192308	0.375	0.115385	0.275	1.63563	1.73172	Cutaneous Leishmaniasis	Healthy	Skin	Macrophages	leishmania_Macrophages_vs_normal_skin_Macrophages
SMIM30	0.940576	0.0594238	2.7618	0.000233545	7.70066e-05	0	0.25	2.19445	2.03393	1.52295	-2.02721	6.18795	0.153846	0.1875	0.153846	0.15	1.87637	0.742378	Cutaneous Leishmaniasis	Healthy	Skin	Macrophages	leishmania_Macrophages_vs_normal_skin_Macrophages
OS9	0.940376	0.0596238	2.75822	0.000234464	8.8716e-05	0	0.25	1.86331	1.67706	1.31548	-1.35255	5.15073	0.0769231	0.325	0.0769231	0.2875	1.58472	1.13036	Cutaneous Leishmaniasis	Healthy	Skin	Macrophages	leishmania_Macrophages_vs_normal_skin_Macrophages
DNAJA2	0.940376	0.0596238	2.75822	0.000241819	6.47401e-05	0	0.25	2.90983	2.88924	1.91611	-2.20985	6.93021	0.230769	0.1125	0.192308	0.0875	3.86166	0.28787	Cutaneous Leishmaniasis	Healthy	Skin	Macrophages	leishmania_Macrophages_vs_normal_skin_Macrophages
RNF139	0.940176	0.0598239	2.75466	0.000193051	5.40354e-05	0	0.25	2.88864	2.80259	2.04704	-2.40921	7.07085	0.0769231	0.25	0.0384615	0.2	0.926784	0.720559	Cutaneous Leishmaniasis	Healthy	Skin	Macrophages	leishmania_Macrophages_vs_normal_skin_Macrophages
PRKDC	0.939976	0.060024	2.75111	0.000210524	5.98295e-05	0	0.25	2.91337	2.72826	2.12714	-2.6883	7.55675	0.0769231	0.225	0.0769231	0.175	0.947185	1.06408	Cutaneous Leishmaniasis	Healthy	Skin	Macrophages	leishmania_Macrophages_vs_normal_skin_Macrophages
LSM7	0.939976	0.060024	2.75111	0.00033869	0.000110556	0	0.25	2.20321	2.09509	1.50688	-1.93622	5.68743	0.269231	0.375	0.269231	0.2375	5.67529	1.09797	Cutaneous Leishmaniasis	Healthy	Skin	Macrophages	leishmania_Macrophages_vs_normal_skin_Macrophages
SNAPIN	0.939976	0.060024	2.75111	0.000189246	4.58377e-05	0	0.25	3.53879	3.47416	2.46529	-3.19217	8.57035	0.115385	0.15	0.115385	0.125	2.53782	0.900301	Cutaneous Leishmaniasis	Healthy	Skin	Macrophages	leishmania_Macrophages_vs_normal_skin_Macrophages
DDX18	0.939776	0.0602241	2.74757	0.000193254	5.24733e-05	0	0.25	2.8511	2.80592	1.91768	-2.52788	7.34231	0.192308	0.1625	0.153846	0.15	1.85087	0.706369	Cutaneous Leishmaniasis	Healthy	Skin	Macrophages	leishmania_Macrophages_vs_normal_skin_Macrophages
SEC62	0.939576	0.0604242	2.74404	0.000430021	0.000161306	0	0.25	1.71836	1.67816	1.0685	-1.37619	4.4239	0.153846	0.625	0.115385	0.425	2.54221	3.06816	Cutaneous Leishmaniasis	Healthy	Skin	Macrophages	leishmania_Macrophages_vs_normal_skin_Macrophages
SSBP2	0.939576	0.0604242	2.74404	0.000222023	0.0005156	0	0.25	-1.2375	-1.31167	0.75319	-3.58031	1.90649	0.115385	1.525	0.0384615	0.4375	0.198392	3.78045	Cutaneous Leishmaniasis	Healthy	Skin	Macrophages	leishmania_Macrophages_vs_normal_skin_Macrophages
ISOC2	0.939576	0.0604242	2.74404	0.000186336	6.08558e-05	0	0.25	2.21122	2.07102	1.47894	-1.74404	5.69255	0.0769231	0.1625	0.0769231	0.15	1.69873	0.461629	Cutaneous Leishmaniasis	Healthy	Skin	Macrophages	leishmania_Macrophages_vs_normal_skin_Macrophages
TIPARP	0.939576	0.0604242	2.74404	0.000140862	0.000306021	0	0.25	-1.13576	-1.17876	0.611163	-2.98739	1.19829	0.0384615	0.925	0.0384615	0.3875	0.0661306	2.53934	Cutaneous Leishmaniasis	Healthy	Skin	Macrophages	leishmania_Macrophages_vs_normal_skin_Macrophages
TXNRD1	0.939376	0.0606242	2.74052	0.000320705	9.82063e-05	0	0.25	2.33224	2.33634	1.54366	-2.14281	6.39339	0.192308	0.3375	0.192308	0.2375	3.67433	1.18875	Cutaneous Leishmaniasis	Healthy	Skin	Macrophages	leishmania_Macrophages_vs_normal_skin_Macrophages
CCL3	0.939376	0.0606242	2.74052	0.000544575	0.00242388	0	0.25	-1.92853	-2.11825	1.04565	-3.98142	1.79419	0.0769231	3.9375	0.0769231	0.3625	0.906447	13.8186	Cutaneous Leishmaniasis	Healthy	Skin	Macrophages	leishmania_Macrophages_vs_normal_skin_Macrophages
FAM50A	0.939176	0.0608243	2.73701	0.000245775	7.26938e-05	0	0.25	2.55806	2.43785	1.74253	-2.53511	6.27261	0.192308	0.2875	0.153846	0.2125	2.86625	1.16103	Cutaneous Leishmaniasis	Healthy	Skin	Macrophages	leishmania_Macrophages_vs_normal_skin_Macrophages
FUCA1	0.939176	0.0608243	2.73701	0.000473805	0.000164234	0	0.25	1.94107	1.87368	1.26105	-1.3926	4.81288	0.461538	0.5125	0.230769	0.3375	8.87945	1.62204	Cutaneous Leishmaniasis	Healthy	Skin	Macrophages	leishmania_Macrophages_vs_normal_skin_Macrophages
GSTP1	0.938776	0.0612245	2.73003	0.00057842	0.000234625	0	0.25	1.58631	1.48404	1.04956	-1.00906	4.22724	0.576923	1.1375	0.269231	0.55	7.76071	3.75093	Cutaneous Leishmaniasis	Healthy	Skin	Macrophages	leishmania_Macrophages_vs_normal_skin_Macrophages
ATP2B1	0.938776	0.0612245	2.73003	0.000277036	0.000577051	0	0.25	-1.06596	-1.1535	0.526303	-2.46839	1.38113	0.115385	1.75	0.0384615	0.55	0.198392	5.2708	Cutaneous Leishmaniasis	Healthy	Skin	Macrophages	leishmania_Macrophages_vs_normal_skin_Macrophages
ITGB1	0.938776	0.0612245	2.73003	0.000358354	0.000139872	0	0.25	1.71449	1.60883	1.15182	-1.19352	4.72251	0.230769	0.55	0.230769	0.425	4.87331	1.86118	Cutaneous Leishmaniasis	Healthy	Skin	Macrophages	leishmania_Macrophages_vs_normal_skin_Macrophages
CXCL2	0.938776	0.0612245	2.73003	0.0005689	0.00271746	0	0.25	-2.02147	-2.33802	1.17842	-4.23082	2.67955	0	8.325	0	0.5625	0	21.246	Cutaneous Leishmaniasis	Healthy	Skin	Macrophages	leishmania_Macrophages_vs_normal_skin_Macrophages
ARHGAP30	0.938575	0.0614246	2.72655	0.000264543	9.69084e-05	0	0.25	1.82686	1.80208	1.19254	-1.49645	4.55987	0.115385	0.325	0.115385	0.2375	1.70206	1.12092	Cutaneous Leishmaniasis	Healthy	Skin	Macrophages	leishmania_Macrophages_vs_normal_skin_Macrophages
GBP2	0.938375	0.0616246	2.72309	0.000239214	8.15964e-05	0	0.25	2.08168	1.9623	1.45521	-2.33015	5.58584	0.346154	0.275	0.230769	0.2	3.76245	0.792508	Cutaneous Leishmaniasis	Healthy	Skin	Macrophages	leishmania_Macrophages_vs_normal_skin_Macrophages
FOXN3	0.938375	0.0616246	2.72309	0.000249525	0.00049611	0	0.25	-0.990047	-1.03295	0.581716	-2.54081	1.56315	0.346154	1.375	0.0769231	0.6125	1.13474	4.10246	Cutaneous Leishmaniasis	Healthy	Skin	Macrophages	leishmania_Macrophages_vs_normal_skin_Macrophages
TKT	0.938375	0.0616246	2.72309	0.000301153	8.5166e-05	0	0.25	2.82699	2.78219	1.99329	-2.33301	7.32866	0.269231	0.25	0.192308	0.2	4.43477	1.17066	Cutaneous Leishmaniasis	Healthy	Skin	Macrophages	leishmania_Macrophages_vs_normal_skin_Macrophages
BCAS2	0.937775	0.0622249	2.71275	0.000363003	0.000835161	0	0.25	-1.16476	-1.23654	0.692319	-2.96798	1.88092	0.0769231	1.975	0.0769231	0.4625	1.94486	5.49534	Cutaneous Leishmaniasis	Healthy	Skin	Macrophages	leishmania_Macrophages_vs_normal_skin_Macrophages
GLO1	0.937775	0.0622249	2.71275	0.00022075	6.114e-05	0	0.25	3.0126	2.94006	2.18798	-3.10229	7.65123	0.153846	0.1875	0.153846	0.1625	3.02233	0.732729	Cutaneous Leishmaniasis	Healthy	Skin	Macrophages	leishmania_Macrophages_vs_normal_skin_Macrophages
PFKFB3	0.937775	0.0622249	2.71275	0.00014952	0.000305292	0	0.25	-1.04339	-1.06009	0.573616	-2.9139	1.29385	0.115385	0.775	0.0769231	0.375	0.595653	1.99094	Cutaneous Leishmaniasis	Healthy	Skin	Macrophages	leishmania_Macrophages_vs_normal_skin_Macrophages
FBXL4	0.937775	0.0622249	2.71275	0.000222483	5.61946e-05	0	0.25	3.25696	3.29226	2.22507	-2.94812	7.85561	0.0384615	0.1625	0.0384615	0.125	0.0661306	0.497517	Cutaneous Leishmaniasis	Healthy	Skin	Macrophages	leishmania_Macrophages_vs_normal_skin_Macrophages
DDX24	0.937375	0.0626251	2.70592	0.000366684	0.000129999	0	0.25	1.97469	1.86989	1.32802	-1.14303	4.94181	0.230769	0.5125	0.153846	0.325	3.64482	2.07361	Cutaneous Leishmaniasis	Healthy	Skin	Macrophages	leishmania_Macrophages_vs_normal_skin_Macrophages
ECHS1	0.937375	0.0626251	2.70592	0.00024004	5.77401e-05	0	0.25	3.53884	3.491	2.46448	-3.43993	8.5452	0.153846	0.1625	0.153846	0.1375	2.17012	0.562098	Cutaneous Leishmaniasis	Healthy	Skin	Macrophages	leishmania_Macrophages_vs_normal_skin_Macrophages
NBDY	0.936575	0.0634254	2.69237	0.000234108	6.08242e-05	0	0.25	3.08173	3.02873	2.08644	-2.23101	7.55642	0.269231	0.1875	0.192308	0.15	2.94984	0.523162	Cutaneous Leishmaniasis	Healthy	Skin	Macrophages	leishmania_Macrophages_vs_normal_skin_Macrophages
HAT1	0.936174	0.0638255	2.68565	0.000146476	4.0006e-05	0	0.25	3.04248	3.00897	2.16458	-2.70486	7.84961	0.115385	0.1375	0.115385	0.1375	2.38091	0.571515	Cutaneous Leishmaniasis	Healthy	Skin	Macrophages	leishmania_Macrophages_vs_normal_skin_Macrophages
TPI1	0.935974	0.0640256	2.6823	0.000531762	0.000219339	0	0.25	1.53047	1.41275	1.03431	-1.40341	4.49307	0.5	0.8875	0.269231	0.525	5.88024	3.55693	Cutaneous Leishmaniasis	Healthy	Skin	Macrophages	leishmania_Macrophages_vs_normal_skin_Macrophages
PAIP2	0.935774	0.0642257	2.67897	0.000265878	7.78294e-05	0	0.25	2.65006	2.62074	1.84387	-2.67431	6.67528	0.269231	0.2375	0.230769	0.1625	4.30677	0.667648	Cutaneous Leishmaniasis	Healthy	Skin	Macrophages	leishmania_Macrophages_vs_normal_skin_Macrophages
CCT8	0.935774	0.0642257	2.67897	0.000224426	5.8839e-05	0	0.25	3.11766	3.01995	2.17187	-2.98974	7.80964	0.153846	0.175	0.115385	0.125	1.48522	0.52849	Cutaneous Leishmaniasis	Healthy	Skin	Macrophages	leishmania_Macrophages_vs_normal_skin_Macrophages
WAPL	0.935774	0.0642257	2.67897	0.000244585	8.25465e-05	0	0.25	2.2065	2.13062	1.55759	-1.57162	6.06872	0.0769231	0.3125	0.0769231	0.275	1.15261	0.954298	Cutaneous Leishmaniasis	Healthy	Skin	Macrophages	leishmania_Macrophages_vs_normal_skin_Macrophages
EIF3K	0.935374	0.0646259	2.67233	0.000446615	0.000211133	0	0.25	1.2534	1.14886	0.836972	-0.991723	3.66262	0.346154	0.9625	0.307692	0.45	6.95157	2.72284	Cutaneous Leishmaniasis	Healthy	Skin	Macrophages	leishmania_Macrophages_vs_normal_skin_Macrophages
TANK	0.935374	0.0646259	2.67233	0.000244187	0.000451779	0	0.25	-0.888814	-0.915997	0.4541	-2.17453	1.04611	0.115385	1.2875	0.0769231	0.4	0.616054	3.70464	Cutaneous Leishmaniasis	Healthy	Skin	Macrophages	leishmania_Macrophages_vs_normal_skin_Macrophages
PBRM1	0.935374	0.0646259	2.67233	0.000259595	8.31527e-05	0	0.25	2.41525	2.1955	1.73178	-1.9569	6.34764	0.153846	0.475	0.115385	0.325	1.07945	1.98522	Cutaneous Leishmaniasis	Healthy	Skin	Macrophages	leishmania_Macrophages_vs_normal_skin_Macrophages
COMT	0.934974	0.065026	2.66573	0.000403035	0.000137298	0	0.25	2.08781	1.95589	1.44802	-1.89248	5.51406	0.307692	0.45	0.192308	0.3375	4.08609	1.85778	Cutaneous Leishmaniasis	Healthy	Skin	Macrophages	leishmania_Macrophages_vs_normal_skin_Macrophages
RPS19BP1	0.934974	0.065026	2.66573	0.000295259	9.37285e-05	0	0.25	2.43038	2.22868	1.69531	-1.72062	6.02043	0.192308	0.225	0.192308	0.15	3.43093	0.823837	Cutaneous Leishmaniasis	Healthy	Skin	Macrophages	leishmania_Macrophages_vs_normal_skin_Macrophages
MRPS21	0.934774	0.0652261	2.66245	0.000267441	7.39632e-05	0	0.25	2.92532	2.90792	2.02526	-2.67979	7.13941	0.230769	0.2125	0.153846	0.1875	3.37362	0.948079	Cutaneous Leishmaniasis	Healthy	Skin	Macrophages	leishmania_Macrophages_vs_normal_skin_Macrophages
HES1	0.934774	0.0652261	2.66245	0.000299198	0.000700898	0	0.25	-1.18568	-1.2666	0.60504	-2.71582	1.55548	0	2.575	0	0.4625	0	6.69193	Cutaneous Leishmaniasis	Healthy	Skin	Macrophages	leishmania_Macrophages_vs_normal_skin_Macrophages
CEP83	0.934374	0.0656263	2.6559	0.00021234	6.15382e-05	0	0.25	2.72665	2.71265	1.88098	-2.2324	6.77371	0	0.175	0	0.1125	0	0.579646	Cutaneous Leishmaniasis	Healthy	Skin	Macrophages	leishmania_Macrophages_vs_normal_skin_Macrophages
SOCS3	0.934174	0.0658263	2.65264	0.000225909	0.00057899	0	0.25	-1.32278	-1.44237	0.749134	-3.15927	1.89721	0	1.225	0	0.4625	0	3.32443	Cutaneous Leishmaniasis	Healthy	Skin	Macrophages	leishmania_Macrophages_vs_normal_skin_Macrophages
ATP6AP1	0.934174	0.0658263	2.65264	0.000314055	0.000122896	0	0.25	1.72439	1.53481	1.1641	-0.721849	4.57677	0.115385	0.4625	0.115385	0.3875	2.16991	1.56446	Cutaneous Leishmaniasis	Healthy	Skin	Macrophages	leishmania_Macrophages_vs_normal_skin_Macrophages
PSMB7	0.934174	0.0658263	2.65264	0.0003181	0.000120286	0	0.25	1.71883	1.67476	1.13336	-1.8108	4.61027	0.192308	0.3375	0.192308	0.225	3.60116	1.16848	Cutaneous Leishmaniasis	Healthy	Skin	Macrophages	leishmania_Macrophages_vs_normal_skin_Macrophages
NRP2	0.933974	0.0660264	2.64939	0.000185554	0.000390352	0	0.25	-1.05205	-1.10901	0.550995	-2.51214	1.35554	0.269231	1.025	0.0384615	0.425	0.462914	3.15456	Cutaneous Leishmaniasis	Healthy	Skin	Macrophages	leishmania_Macrophages_vs_normal_skin_Macrophages
ATP5IF1	0.933774	0.0662265	2.64615	0.000311813	0.000111234	0	0.25	1.96643	1.89097	1.29842	-1.31173	5.05544	0.384615	0.4125	0.230769	0.275	5.16099	1.12145	Cutaneous Leishmaniasis	Healthy	Skin	Macrophages	leishmania_Macrophages_vs_normal_skin_Macrophages
ZFP36	0.933774	0.0662265	2.64615	0.000594243	0.00346433	0	0.25	-2.24318	-2.54517	1.34616	-4.76129	3.15929	0.0384615	12.0375	0.0384615	0.925	0.993838	34.8781	Cutaneous Leishmaniasis	Healthy	Skin	Macrophages	leishmania_Macrophages_vs_normal_skin_Macrophages
TRIR	0.933774	0.0662265	2.64615	0.000344521	0.000140196	0	0.25	1.64151	1.51698	1.12485	-0.981971	4.53793	0.192308	0.525	0.192308	0.375	4.08918	1.97627	Cutaneous Leishmaniasis	Healthy	Skin	Macrophages	leishmania_Macrophages_vs_normal_skin_Macrophages
MCTS1	0.933373	0.0666267	2.6397	0.000229535	6.97277e-05	0	0.25	2.66865	2.55075	1.91935	-1.68763	6.98417	0.153846	0.175	0.115385	0.1375	3.78636	0.60698	Cutaneous Leishmaniasis	Healthy	Skin	Macrophages	leishmania_Macrophages_vs_normal_skin_Macrophages
ERH	0.933373	0.0666267	2.6397	0.000289073	0.000107761	0	0.25	1.93697	1.79921	1.3854	-1.31489	4.96688	0.192308	0.4875	0.115385	0.4	2.52138	1.77067	Cutaneous Leishmaniasis	Healthy	Skin	Macrophages	leishmania_Macrophages_vs_normal_skin_Macrophages
JMJD1C	0.933173	0.0668267	2.63649	0.000395371	0.00114582	0	0.25	-1.4479	-1.71139	0.754969	-2.81929	1.8495	0.384615	2.1125	0.0384615	0.7375	0.661306	7.19547	Cutaneous Leishmaniasis	Healthy	Skin	Macrophages	leishmania_Macrophages_vs_normal_skin_Macrophages
PSMA7	0.932973	0.0670268	2.63328	0.000410937	0.000133754	0	0.25	2.32657	2.27903	1.70018	-2.29114	6.28805	0.5	0.6375	0.269231	0.4125	6.87675	2.35131	Cutaneous Leishmaniasis	Healthy	Skin	Macrophages	leishmania_Macrophages_vs_normal_skin_Macrophages
HIGD2A	0.932973	0.0670268	2.63328	0.000324679	0.00010706	0	0.25	2.26585	2.07821	1.55964	-1.62816	5.83976	0.192308	0.4125	0.192308	0.3375	3.60701	1.48409	Cutaneous Leishmaniasis	Healthy	Skin	Macrophages	leishmania_Macrophages_vs_normal_skin_Macrophages
MVP	0.932573	0.067427	2.6269	0.000199805	6.48725e-05	0	0.25	2.38428	2.211	1.75802	-2.23563	6.74262	0.153846	0.1625	0.153846	0.1375	1.73806	0.505784	Cutaneous Leishmaniasis	Healthy	Skin	Macrophages	leishmania_Macrophages_vs_normal_skin_Macrophages
HERPUD1	0.932573	0.067427	2.6269	0.000371603	0.00130244	0	0.25	-1.62568	-1.73983	0.961448	-3.74191	1.88461	0.192308	2.1875	0.153846	0.575	2.16593	6.07681	Cutaneous Leishmaniasis	Healthy	Skin	Macrophages	leishmania_Macrophages_vs_normal_skin_Macrophages
TERF2IP	0.932573	0.067427	2.6269	0.000231149	9.08135e-05	0	0.25	1.62276	1.65535	1.06546	-2.03383	4.46311	0.153846	0.3375	0.153846	0.2625	1.62254	1.35537	Cutaneous Leishmaniasis	Healthy	Skin	Macrophages	leishmania_Macrophages_vs_normal_skin_Macrophages
SON	0.932573	0.067427	2.6269	0.000463584	0.00020669	0	0.25	1.35642	1.31011	0.909979	-1.55729	4.00542	0.384615	0.8	0.230769	0.5	4.89937	3.47466	Cutaneous Leishmaniasis	Healthy	Skin	Macrophages	leishmania_Macrophages_vs_normal_skin_Macrophages
MYL12A	0.932373	0.0676271	2.62372	0.000719366	0.000368554	0	0.25	1.01826	0.969413	0.565978	-0.980787	3.04579	0.807692	1.225	0.576923	0.55	13.8805	3.71944	Cutaneous Leishmaniasis	Healthy	Skin	Macrophages	leishmania_Macrophages_vs_normal_skin_Macrophages
NDUFA3	0.932373	0.0676271	2.62372	0.00033955	9.74746e-05	0	0.25	2.83221	2.76576	2.02903	-2.70092	7.11681	0.153846	0.4875	0.153846	0.4125	2.60115	2.187	Cutaneous Leishmaniasis	Healthy	Skin	Macrophages	leishmania_Macrophages_vs_normal_skin_Macrophages
PDXK	0.932173	0.0678271	2.62056	0.000423407	0.00014986	0	0.25	2.01708	1.94988	1.38103	-1.15615	5.19639	0.346154	0.5375	0.230769	0.3875	4.78531	1.98497	Cutaneous Leishmaniasis	Healthy	Skin	Macrophages	leishmania_Macrophages_vs_normal_skin_Macrophages
ZFAND2A	0.931973	0.0680272	2.6174	0.000348281	0.00125944	0	0.25	-1.72903	-2.02899	1.01405	-3.71896	2.46531	0.0384615	1.75	0.0384615	0.45	0.605693	4.58824	Cutaneous Leishmaniasis	Healthy	Skin	Macrophages	leishmania_Macrophages_vs_normal_skin_Macrophages
ERN1	0.931973	0.0680272	2.6174	0.000152561	0.000303919	0	0.25	-1.02911	-1.05612	0.597307	-3.35004	1.35005	0	0.825	0	0.4	0	2.45624	Cutaneous Leishmaniasis	Healthy	Skin	Macrophages	leishmania_Macrophages_vs_normal_skin_Macrophages
MCUB	0.931773	0.0682273	2.61424	0.00020423	7.02223e-05	0	0.25	2.13204	1.93798	1.49821	-1.81548	5.78221	0.230769	0.2375	0.192308	0.1875	2.34227	0.77757	Cutaneous Leishmaniasis	Healthy	Skin	Macrophages	leishmania_Macrophages_vs_normal_skin_Macrophages
RPS10	0.931773	0.0682273	2.61424	0.000540913	0.000272273	0	0.25	1.09106	0.998637	0.641709	-0.5967	2.93341	0.423077	1.225	0.346154	0.575	7.01369	4.21422	Cutaneous Leishmaniasis	Healthy	Skin	Macrophages	leishmania_Macrophages_vs_normal_skin_Macrophages
RGS10	0.931773	0.0682273	2.61424	0.000452038	0.000218213	0	0.25	1.21717	1.03286	0.81845	-0.901156	3.53009	0.346154	0.875	0.307692	0.525	6.47179	3.18948	Cutaneous Leishmaniasis	Healthy	Skin	Macrophages	leishmania_Macrophages_vs_normal_skin_Macrophages
SLC25A6	0.931773	0.0682273	2.61424	0.000216113	5.8346e-05	0	0.25	3.13036	3.04489	2.19901	-2.73221	7.51844	0.423077	0.0375	0.307692	0.025	5.29374	0.169803	Cutaneous Leishmaniasis	Healthy	Skin	Macrophages	leishmania_Macrophages_vs_normal_skin_Macrophages
ATP5PD	0.931573	0.0684274	2.6111	0.000343253	0.000112473	0	0.25	2.27837	2.22725	1.59571	-1.58077	5.8711	0.346154	0.55	0.269231	0.3875	4.66837	1.615	Cutaneous Leishmaniasis	Healthy	Skin	Macrophages	leishmania_Macrophages_vs_normal_skin_Macrophages
CHCHD3	0.931373	0.0686275	2.60797	0.00025823	6.96244e-05	0	0.25	3.12608	3.14938	2.19988	-2.61802	7.63397	0.269231	0.2	0.153846	0.1625	3.04885	0.795491	Cutaneous Leishmaniasis	Healthy	Skin	Macrophages	leishmania_Macrophages_vs_normal_skin_Macrophages
P2RX4	0.931373	0.0686275	2.60797	0.000220575	6.78136e-05	0	0.25	2.67291	2.64415	1.94915	-2.00898	6.89914	0	0.1875	0	0.15	0	1.62814	Cutaneous Leishmaniasis	Healthy	Skin	Macrophages	leishmania_Macrophages_vs_normal_skin_Macrophages
TSPAN4	0.931373	0.0686275	2.60797	0.000392786	0.000137645	0	0.25	2.02423	2.01915	1.3831	-1.80822	5.25949	0.346154	0.575	0.269231	0.4125	4.61812	2.2243	Cutaneous Leishmaniasis	Healthy	Skin	Macrophages	leishmania_Macrophages_vs_normal_skin_Macrophages
LRMDA	0.931172	0.0688275	2.60484	0.000360095	0.000803986	0	0.25	-1.12204	-1.23665	0.595898	-2.39792	1.71845	1.11538	2.7125	0.0384615	0.675	1.91779	8.11355	Cutaneous Leishmaniasis	Healthy	Skin	Macrophages	leishmania_Macrophages_vs_normal_skin_Macrophages
RHOQ	0.930772	0.0692277	2.59861	0.00024671	7.30442e-05	0	0.25	2.5054	2.50279	1.66609	-2.20118	6.08945	0.461539	0.25	0.230769	0.1875	4.00105	0.943167	Cutaneous Leishmaniasis	Healthy	Skin	Macrophages	leishmania_Macrophages_vs_normal_skin_Macrophages
SDF4	0.930372	0.0696279	2.59242	0.000213798	6.88728e-05	0	0.25	2.41784	2.25682	1.7434	-2.08424	6.21881	0.115385	0.175	0.115385	0.175	3.20823	0.656253	Cutaneous Leishmaniasis	Healthy	Skin	Macrophages	leishmania_Macrophages_vs_normal_skin_Macrophages
NSRP1	0.929972	0.070028	2.58626	0.000227356	7.39345e-05	0	0.25	2.24612	2.11027	1.54558	-2.18891	5.8411	0.192308	0.2625	0.153846	0.2125	4.02133	1.02586	Cutaneous Leishmaniasis	Healthy	Skin	Macrophages	leishmania_Macrophages_vs_normal_skin_Macrophages
PMP22	0.929772	0.0702281	2.58319	0.000390205	0.00101506	0	0.25	-1.27375	-1.37657	0.642167	-2.50791	0.825144	0.0384615	2.475	0.0384615	0.7125	0.422654	7.81854	Cutaneous Leishmaniasis	Healthy	Skin	Macrophages	leishmania_Macrophages_vs_normal_skin_Macrophages
RPL21	0.929572	0.0704282	2.58013	0.00101239	0.00044482	0	0.25	1.2603	1.30545	0.794514	-1.64109	3.75928	2.80769	1.1375	0.846154	0.4875	47.9813	3.81637	Cutaneous Leishmaniasis	Healthy	Skin	Macrophages	leishmania_Macrophages_vs_normal_skin_Macrophages
NFKBIA	0.929572	0.0704282	2.58013	0.000868101	0.00618662	0	0.25	-2.3694	-2.63935	1.48308	-5.02586	2.66302	0.230769	10.65	0.230769	0.8125	3.4929	33.1286	Cutaneous Leishmaniasis	Healthy	Skin	Macrophages	leishmania_Macrophages_vs_normal_skin_Macrophages
TCEAL4	0.928571	0.0714286	2.56495	0.000233258	7.01354e-05	0	0.25	2.61363	2.51609	1.8848	-3.03534	6.77119	0.192308	0.3125	0.115385	0.225	4.52961	1.07708	Cutaneous Leishmaniasis	Healthy	Skin	Macrophages	leishmania_Macrophages_vs_normal_skin_Macrophages
LPAR6	0.928571	0.0714286	2.56495	0.000363082	0.000140458	0	0.25	1.81855	1.64379	1.30265	-1.62465	4.75487	0.153846	0.8	0.0769231	0.475	1.38182	4.23149	Cutaneous Leishmaniasis	Healthy	Skin	Macrophages	leishmania_Macrophages_vs_normal_skin_Macrophages
ATF1	0.928571	0.0714286	2.56495	0.000176277	5.30317e-05	0	0.25	2.78152	2.72886	2.03849	-2.38676	7.27046	0.115385	0.25	0.0769231	0.175	1.51457	0.844846	Cutaneous Leishmaniasis	Healthy	Skin	Macrophages	leishmania_Macrophages_vs_normal_skin_Macrophages
PPP4R3A	0.928371	0.0716287	2.56194	0.000257335	0.000484889	0	0.25	-0.928914	-0.99306	0.554577	-2.47912	1.50378	0.0769231	1.125	0.0384615	0.3875	0.132261	3.42684	Cutaneous Leishmaniasis	Healthy	Skin	Macrophages	leishmania_Macrophages_vs_normal_skin_Macrophages
SUB1	0.928371	0.0716287	2.56194	0.000523357	0.000233448	0	0.25	1.3307	1.14308	0.872611	-1.06708	3.71603	0.769231	0.55	0.5	0.325	13.6162	1.60409	Cutaneous Leishmaniasis	Healthy	Skin	Macrophages	leishmania_Macrophages_vs_normal_skin_Macrophages
TNFAIP3	0.928371	0.0716287	2.56194	0.000569589	0.00316192	0	0.25	-2.20354	-2.5797	1.25986	-4.46964	2.56322	0.0384615	6.0375	0.0384615	0.65	0.642096	15.0087	Cutaneous Leishmaniasis	Healthy	Skin	Macrophages	leishmania_Macrophages_vs_normal_skin_Macrophages
LARP7	0.928371	0.0716287	2.56194	0.000258321	7.8884e-05	0	0.25	2.46681	2.45791	1.68758	-2.39275	6.32412	0.153846	0.35	0.115385	0.275	2.26151	1.32551	Cutaneous Leishmaniasis	Healthy	Skin	Macrophages	leishmania_Macrophages_vs_normal_skin_Macrophages
TMED10	0.927771	0.0722289	2.55294	0.000320303	0.000127384	0	0.25	1.71718	1.53547	1.20619	-1.49402	4.60215	0.192308	0.575	0.192308	0.4125	4.49104	1.94806	Cutaneous Leishmaniasis	Healthy	Skin	Macrophages	leishmania_Macrophages_vs_normal_skin_Macrophages
CCDC85B	0.927571	0.072429	2.54996	0.00023571	7.28213e-05	0	0.25	2.45379	2.41003	1.67602	-1.90254	6.33284	0.115385	0.35	0.115385	0.2375	2.17405	1.13447	Cutaneous Leishmaniasis	Healthy	Skin	Macrophages	leishmania_Macrophages_vs_normal_skin_Macrophages
MGAT5	0.927571	0.072429	2.54996	0.000311147	0.000620153	0	0.25	-0.974601	-1.04831	0.565395	-2.48789	1.56753	0	1.95	0	0.5875	0	5.91703	Cutaneous Leishmaniasis	Healthy	Skin	Macrophages	leishmania_Macrophages_vs_normal_skin_Macrophages
EIF6	0.927571	0.072429	2.54996	0.000231866	5.93748e-05	0	0.25	3.30956	3.22254	2.32412	-2.91012	8.17988	0.230769	0.1375	0.192308	0.1	5.10186	0.605932	Cutaneous Leishmaniasis	Healthy	Skin	Macrophages	leishmania_Macrophages_vs_normal_skin_Macrophages
CPSF6	0.927371	0.0726291	2.54699	0.000164779	5.3394e-05	0	0.25	2.32505	2.17806	1.6157	-2.0023	6.05804	0.153846	0.2125	0.0769231	0.175	0.803133	0.74605	Cutaneous Leishmaniasis	Healthy	Skin	Macrophages	leishmania_Macrophages_vs_normal_skin_Macrophages
NAGK	0.927371	0.0726291	2.54699	0.00026284	8.51773e-05	0	0.25	2.39425	2.23374	1.68308	-1.67887	6.22008	0.384615	0.3125	0.192308	0.2375	5.30732	0.976418	Cutaneous Leishmaniasis	Healthy	Skin	Macrophages	leishmania_Macrophages_vs_normal_skin_Macrophages
SOCS6	0.927371	0.0726291	2.54699	0.000218621	6.78089e-05	0	0.25	2.5034	2.48018	1.73285	-2.22521	6.4433	0.0384615	0.225	0.0384615	0.175	0.0661306	0.954182	Cutaneous Leishmaniasis	Healthy	Skin	Macrophages	leishmania_Macrophages_vs_normal_skin_Macrophages
TCF4	0.927171	0.0728291	2.54402	0.000240979	0.000476803	0	0.25	-0.955347	-0.980467	0.592785	-2.69481	1.59761	0.153846	1.325	0.0384615	0.5	0.264522	4.05119	Cutaneous Leishmaniasis	Healthy	Skin	Macrophages	leishmania_Macrophages_vs_normal_skin_Macrophages
RBM47	0.927171	0.0728291	2.54402	0.000516022	0.00166906	0	0.25	-1.56362	-1.79166	0.854984	-3.43519	1.82962	0.269231	5.0875	0.0384615	0.825	0.462914	14.4604	Cutaneous Leishmaniasis	Healthy	Skin	Macrophages	leishmania_Macrophages_vs_normal_skin_Macrophages
SPPL2A	0.926771	0.0732293	2.53811	0.000270595	8.70884e-05	0	0.25	2.43044	2.30329	1.75735	-1.98012	6.48604	0.192308	0.3375	0.153846	0.2375	4.65127	1.45719	Cutaneous Leishmaniasis	Healthy	Skin	Macrophages	leishmania_Macrophages_vs_normal_skin_Macrophages
CDK17	0.926771	0.0732293	2.53811	0.000222788	8.02054e-05	0	0.25	2.10709	1.94182	1.5837	-2.1058	6.0694	0.0384615	0.4	0.0384615	0.3	0.605693	1.50837	Cutaneous Leishmaniasis	Healthy	Skin	Macrophages	leishmania_Macrophages_vs_normal_skin_Macrophages
SRSF7	0.926371	0.0736295	2.53223	0.000360635	0.000160141	0	0.25	1.39612	1.28374	0.928086	-1.08695	4.19147	0.307692	0.7375	0.115385	0.425	2.05716	2.35202	Cutaneous Leishmaniasis	Healthy	Skin	Macrophages	leishmania_Macrophages_vs_normal_skin_Macrophages
GDI2	0.926371	0.0736295	2.53223	0.000380211	0.000171755	0	0.25	1.32853	1.18465	0.869705	-0.873877	3.77024	0.346154	0.625	0.269231	0.4125	4.77969	1.98766	Cutaneous Leishmaniasis	Healthy	Skin	Macrophages	leishmania_Macrophages_vs_normal_skin_Macrophages
NAV2	0.92617	0.0738295	2.5293	0.000427074	0.000913343	0	0.25	-1.07729	-1.17451	0.596336	-2.38734	1.69783	0	2.3625	0	0.675	0	7.36175	Cutaneous Leishmaniasis	Healthy	Skin	Macrophages	leishmania_Macrophages_vs_normal_skin_Macrophages
RTRAF	0.92617	0.0738295	2.5293	0.00029863	8.73828e-05	0	0.25	2.76272	2.77549	1.94178	-2.66861	6.88245	0.192308	0.4125	0.192308	0.3625	2.95628	1.76705	Cutaneous Leishmaniasis	Healthy	Skin	Macrophages	leishmania_Macrophages_vs_normal_skin_Macrophages
ZFP36L1	0.92617	0.0738295	2.5293	0.00122229	0.00515005	0	0.25	-1.70098	-1.99348	1.41269	-4.83542	3.25054	0.307692	11.8875	0.230769	0.975	3.40364	40.8671	Cutaneous Leishmaniasis	Healthy	Skin	Macrophages	leishmania_Macrophages_vs_normal_skin_Macrophages
AHR	0.92597	0.0740296	2.52638	0.000270459	9.34551e-05	0	0.25	2.21917	2.02714	1.59574	-1.49322	5.81485	0.269231	0.4625	0.230769	0.325	3.55176	1.99466	Cutaneous Leishmaniasis	Healthy	Skin	Macrophages	leishmania_Macrophages_vs_normal_skin_Macrophages
NFKBIZ	0.92597	0.0740296	2.52638	0.000364309	0.00062014	0	0.25	-0.766561	-0.788167	0.4786	-1.94927	1.4548	0.0769231	2	0.0384615	0.55	0.132261	6.57054	Cutaneous Leishmaniasis	Healthy	Skin	Macrophages	leishmania_Macrophages_vs_normal_skin_Macrophages
ATF3	0.92597	0.0740296	2.52638	0.00047253	0.0015433	0	0.25	-1.58601	-1.8971	0.851999	-3.17493	1.81225	0.0384615	4.375	0.0384615	0.75	0.422654	12.8123	Cutaneous Leishmaniasis	Healthy	Skin	Macrophages	leishmania_Macrophages_vs_normal_skin_Macrophages
CHMP2A	0.92597	0.0740296	2.52638	0.0003355	9.85639e-05	0	0.25	2.69071	2.63222	1.89744	-2.26449	6.99311	0.269231	0.4125	0.192308	0.2875	3.88398	1.36241	Cutaneous Leishmaniasis	Healthy	Skin	Macrophages	leishmania_Macrophages_vs_normal_skin_Macrophages
DRAP1	0.92577	0.0742297	2.52346	0.000357422	0.000141036	0	0.25	1.73405	1.64371	1.19986	-1.31489	4.86326	0.307692	0.625	0.269231	0.425	5.21716	2.02421	Cutaneous Leishmaniasis	Healthy	Skin	Macrophages	leishmania_Macrophages_vs_normal_skin_Macrophages
BCAT1	0.92577	0.0742297	2.52346	0.000280937	0.000602641	0	0.25	-1.06729	-1.14001	0.561807	-2.43842	1.2566	0.0769231	1.6375	0.0769231	0.55	0.984965	4.90173	Cutaneous Leishmaniasis	Healthy	Skin	Macrophages	leishmania_Macrophages_vs_normal_skin_Macrophages
HNRNPC	0.92537	0.0746299	2.51765	0.000418905	0.00108082	0	0.25	-1.30941	-1.5167	0.66613	-2.54071	1.64795	0.423077	2.075	0.230769	0.6875	3.18464	6.19034	Cutaneous Leishmaniasis	Healthy	Skin	Macrophages	leishmania_Macrophages_vs_normal_skin_Macrophages
NDUFV2	0.92537	0.0746299	2.51765	0.000308033	0.000106428	0	0.25	2.11891	2.02248	1.50118	-2.154	6.14459	0.346154	0.1125	0.192308	0.0875	4.81516	0.423625	Cutaneous Leishmaniasis	Healthy	Skin	Macrophages	leishmania_Macrophages_vs_normal_skin_Macrophages
EIF3I	0.92517	0.0748299	2.51476	0.000212868	6.47954e-05	0	0.25	2.63392	2.56669	1.89216	-2.59938	6.99485	0.153846	0.1875	0.153846	0.1625	3.46151	0.549322	Cutaneous Leishmaniasis	Healthy	Skin	Macrophages	leishmania_Macrophages_vs_normal_skin_Macrophages
CORO1A	0.92517	0.0748299	2.51476	0.000223142	6.86969e-05	0	0.25	2.70883	2.54839	2.01021	-2.58765	7.04361	0.153846	0.175	0.153846	0.125	2.89109	1.09673	Cutaneous Leishmaniasis	Healthy	Skin	Macrophages	leishmania_Macrophages_vs_normal_skin_Macrophages
SETX	0.92517	0.0748299	2.51476	0.000288689	0.000106921	0	0.25	1.87047	1.84276	1.29093	-2.12856	4.65905	0.423077	0.45	0.192308	0.3125	4.99146	1.46328	Cutaneous Leishmaniasis	Healthy	Skin	Macrophages	leishmania_Macrophages_vs_normal_skin_Macrophages
MAP2K5	0.92497	0.07503	2.51187	0.000191561	5.75491e-05	0	0.25	2.73811	2.55887	1.96354	-2.24152	7.15482	0	0.2	0	0.1375	0	0.458805	Cutaneous Leishmaniasis	Healthy	Skin	Macrophages	leishmania_Macrophages_vs_normal_skin_Macrophages
TAX1BP1	0.92457	0.0754302	2.50612	0.000462575	0.000186133	0	0.25	1.64988	1.55321	1.11688	-1.42938	4.23715	0.307692	0.725	0.192308	0.475	3.44877	2.6895	Cutaneous Leishmaniasis	Healthy	Skin	Macrophages	leishmania_Macrophages_vs_normal_skin_Macrophages
GIMAP7	0.92457	0.0754302	2.50612	0.000277457	9.81522e-05	0	0.25	2.0787	1.9909	1.46077	-1.6169	5.38141	0.269231	0.225	0.192308	0.175	3.84261	0.744435	Cutaneous Leishmaniasis	Healthy	Skin	Macrophages	leishmania_Macrophages_vs_normal_skin_Macrophages
NUDT1	0.92437	0.0756303	2.50326	0.00021289	6.17253e-05	0	0.25	2.8054	2.72925	1.96527	-2.51379	6.94407	0.115385	0.2125	0.0769231	0.1625	1.41058	0.894935	Cutaneous Leishmaniasis	Healthy	Skin	Macrophages	leishmania_Macrophages_vs_normal_skin_Macrophages
VDAC3	0.92437	0.0756303	2.50326	0.000258667	9.17623e-05	0	0.25	2.05086	1.93973	1.43971	-1.62687	5.44191	0.115385	0.275	0.115385	0.2	1.42085	1.17879	Cutaneous Leishmaniasis	Healthy	Skin	Macrophages	leishmania_Macrophages_vs_normal_skin_Macrophages
MDH2	0.92437	0.0756303	2.50326	0.000253632	8.13571e-05	0	0.25	2.40387	2.20839	1.73374	-2.08804	6.92453	0.269231	0.2375	0.192308	0.1625	3.8624	0.754533	Cutaneous Leishmaniasis	Healthy	Skin	Macrophages	leishmania_Macrophages_vs_normal_skin_Macrophages
IL1B	0.92417	0.0758303	2.5004	0.00023312	0.000617017	0	0.25	-1.32088	-1.44112	0.789349	-3.06834	1.81342	0.0384615	1.2	0.0384615	0.175	0.422654	2.95524	Cutaneous Leishmaniasis	Healthy	Skin	Macrophages	leishmania_Macrophages_vs_normal_skin_Macrophages
USP16	0.92397	0.0760304	2.49755	0.000161913	4.97082e-05	0	0.25	2.79416	2.56674	2.1269	-2.84724	7.58795	0.115385	0.15	0.115385	0.1	1.55288	0.626379	Cutaneous Leishmaniasis	Healthy	Skin	Macrophages	leishmania_Macrophages_vs_normal_skin_Macrophages
CNTRL	0.92377	0.0762305	2.4947	0.000144376	4.4923e-05	0	0.25	2.59958	2.40316	1.92567	-2.73451	7.32726	0.115385	0.2125	0.0769231	0.1625	0.652715	0.806874	Cutaneous Leishmaniasis	Healthy	Skin	Macrophages	leishmania_Macrophages_vs_normal_skin_Macrophages
HSPA6	0.92377	0.0762305	2.4947	0.000741258	0.00522544	0	0.25	-2.34457	-2.61844	1.56391	-5.25747	2.93714	0	9.525	0	0.8	0	28.1885	Cutaneous Leishmaniasis	Healthy	Skin	Macrophages	leishmania_Macrophages_vs_normal_skin_Macrophages
GPR183	0.92377	0.0762305	2.4947	0.000586472	0.00314525	0	0.25	-1.99314	-2.09697	1.34969	-4.89441	2.46558	0.0769231	3.925	0.0384615	0.6375	0.132261	11.9426	Cutaneous Leishmaniasis	Healthy	Skin	Macrophages	leishmania_Macrophages_vs_normal_skin_Macrophages
DECR1	0.923569	0.0764306	2.49186	0.000219066	6.91367e-05	0	0.25	2.62084	2.50894	1.95473	-2.47511	7.06392	0.192308	0.1625	0.153846	0.1375	2.1166	0.537035	Cutaneous Leishmaniasis	Healthy	Skin	Macrophages	leishmania_Macrophages_vs_normal_skin_Macrophages
MIF4GD	0.923569	0.0764306	2.49186	0.000172122	4.78926e-05	0	0.25	2.99728	2.92158	2.16836	-3.34576	7.87864	0.0769231	0.1625	0.0769231	0.125	0.994118	0.53328	Cutaneous Leishmaniasis	Healthy	Skin	Macrophages	leishmania_Macrophages_vs_normal_skin_Macrophages
POM121C	0.923569	0.0764306	2.49186	0.000184818	6.46159e-05	0	0.25	2.11862	1.95041	1.55558	-2.18528	6.02442	0.0384615	0.275	0.0384615	0.1875	0.0661306	0.711448	Cutaneous Leishmaniasis	Healthy	Skin	Macrophages	leishmania_Macrophages_vs_normal_skin_Macrophages
TMBIM4	0.923569	0.0764306	2.49186	0.000307327	0.000107378	0	0.25	2.03409	1.96434	1.4169	-2.26732	5.23883	0.192308	0.35	0.192308	0.3	3.29422	1.44104	Cutaneous Leishmaniasis	Healthy	Skin	Macrophages	leishmania_Macrophages_vs_normal_skin_Macrophages
PSMB3	0.923369	0.0766307	2.48903	0.000367966	0.000136217	0	0.25	2.00409	1.7564	1.49862	-1.0301	5.60377	0.269231	0.45	0.230769	0.2875	5.20567	1.55792	Cutaneous Leishmaniasis	Healthy	Skin	Macrophages	leishmania_Macrophages_vs_normal_skin_Macrophages
HPF1	0.923369	0.0766307	2.48903	0.000226674	7.72356e-05	0	0.25	2.23073	2.13169	1.60004	-1.99458	6.11484	0.153846	0.1375	0.115385	0.125	2.87463	0.354217	Cutaneous Leishmaniasis	Healthy	Skin	Macrophages	leishmania_Macrophages_vs_normal_skin_Macrophages
HSP90AA1	0.923169	0.0768307	2.48621	0.000576527	0.0044286	0	0.25	-2.44325	-2.59978	1.61668	-5.55139	3.40077	0.961539	44.5375	0.461538	0.9625	14.7516	124.788	Cutaneous Leishmaniasis	Healthy	Skin	Macrophages	leishmania_Macrophages_vs_normal_skin_Macrophages
LAPTM5	0.923169	0.0768307	2.48621	0.00056921	0.000259531	0	0.25	1.27842	1.18436	0.838839	-1.06469	4.12843	0.653846	1.0625	0.346154	0.625	7.37971	4.3582	Cutaneous Leishmaniasis	Healthy	Skin	Macrophages	leishmania_Macrophages_vs_normal_skin_Macrophages
CCL18	0.923169	0.0768307	2.48621	0.000356001	0.000129139	0	0.25	1.99291	1.81746	1.42664	-2.01787	5.0041	0.307692	0.35	0.153846	0.125	5.50592	1.06875	Cutaneous Leishmaniasis	Healthy	Skin	Macrophages	leishmania_Macrophages_vs_normal_skin_Macrophages
GNAI3	0.922969	0.0770308	2.48339	0.000257255	8.57268e-05	0	0.25	2.30202	2.10777	1.6799	-2.44005	5.95882	0.346154	0.3	0.230769	0.2	3.99714	1.08055	Cutaneous Leishmaniasis	Healthy	Skin	Macrophages	leishmania_Macrophages_vs_normal_skin_Macrophages
ZBTB20	0.922969	0.0770308	2.48339	0.000212191	0.000399188	0	0.25	-0.921986	-0.950786	0.589815	-2.91861	1.6871	0.346154	1.0125	0.0384615	0.4625	0.595175	2.81158	Cutaneous Leishmaniasis	Healthy	Skin	Macrophages	leishmania_Macrophages_vs_normal_skin_Macrophages
UBE2I	0.922969	0.0770308	2.48339	0.000298102	0.000118837	0	0.25	1.72008	1.53797	1.19319	-0.794294	4.61662	0.153846	0.4625	0.115385	0.325	1.82915	1.77097	Cutaneous Leishmaniasis	Healthy	Skin	Macrophages	leishmania_Macrophages_vs_normal_skin_Macrophages
RBMX	0.922969	0.0770308	2.48339	0.000192832	6.93671e-05	0	0.25	2.02993	1.95197	1.47407	-2.31887	5.59564	0.153846	0.325	0.153846	0.2625	2.51115	1.40203	Cutaneous Leishmaniasis	Healthy	Skin	Macrophages	leishmania_Macrophages_vs_normal_skin_Macrophages
PARP1	0.922769	0.0772309	2.48058	0.000252819	7.1566e-05	0	0.25	2.87995	2.93837	2.04424	-3.00658	7.66918	0.153846	0.175	0.153846	0.1375	2.63442	0.781236	Cutaneous Leishmaniasis	Healthy	Skin	Macrophages	leishmania_Macrophages_vs_normal_skin_Macrophages
SNRPD1	0.922569	0.077431	2.47778	0.000225583	7.30657e-05	0	0.25	2.45109	2.24343	1.82209	-2.57582	6.57505	0.115385	0.15	0.0769231	0.15	1.93884	0.563315	Cutaneous Leishmaniasis	Healthy	Skin	Macrophages	leishmania_Macrophages_vs_normal_skin_Macrophages
SIK3	0.922569	0.077431	2.47778	0.000572811	0.00289343	0	0.25	-1.99876	-2.27359	1.27418	-4.43914	2.38583	0.269231	4.1625	0.0384615	0.725	0.462914	11.3884	Cutaneous Leishmaniasis	Healthy	Skin	Macrophages	leishmania_Macrophages_vs_normal_skin_Macrophages
ILRUN	0.922369	0.0776311	2.47498	0.000296681	0.000801705	0	0.25	-1.32497	-1.46217	0.738198	-2.74838	1.34323	0.0384615	1.2875	0.0384615	0.45	0.605693	3.91066	Cutaneous Leishmaniasis	Healthy	Skin	Macrophages	leishmania_Macrophages_vs_normal_skin_Macrophages
PLCB4	0.921969	0.0780312	2.4694	0.000255332	0.000511774	0	0.25	-0.988507	-1.07467	0.496383	-2.12476	1.17912	0	1.425	0	0.625	0	4.46535	Cutaneous Leishmaniasis	Healthy	Skin	Macrophages	leishmania_Macrophages_vs_normal_skin_Macrophages
RPS4X	0.921969	0.0780312	2.4694	0.00134683	0.0041872	0	0.25	-1.28959	-1.51748	1.38022	-4.19932	3.2911	1.34615	4.6375	0.730769	0.8875	25.2699	15.4784	Cutaneous Leishmaniasis	Healthy	Skin	Macrophages	leishmania_Macrophages_vs_normal_skin_Macrophages
AUTS2	0.921769	0.0782313	2.46662	0.000281645	0.000525322	0	0.25	-0.880262	-0.905786	0.436401	-2.12693	0.889882	0	1.4125	0	0.525	0	4.22898	Cutaneous Leishmaniasis	Healthy	Skin	Macrophages	leishmania_Macrophages_vs_normal_skin_Macrophages
CIR1	0.921769	0.0782313	2.46662	0.000286522	8.97777e-05	0	0.25	2.36267	2.29135	1.60232	-2.46177	5.81996	0.192308	0.2875	0.0769231	0.225	5.4481	0.991235	Cutaneous Leishmaniasis	Healthy	Skin	Macrophages	leishmania_Macrophages_vs_normal_skin_Macrophages
LSM14A	0.921569	0.0784314	2.46385	0.00023648	8.31046e-05	0	0.25	2.14196	1.97187	1.55355	-1.97172	5.94594	0.153846	0.35	0.115385	0.2875	1.94692	1.53632	Cutaneous Leishmaniasis	Healthy	Skin	Macrophages	leishmania_Macrophages_vs_normal_skin_Macrophages
APBB1IP	0.921569	0.0784314	2.46385	0.000204313	7.05426e-05	0	0.25	2.07803	2.01563	1.44186	-2.21528	5.26363	0.653846	0.025	0.153846	0.025	4.86063	0.0757904	Cutaneous Leishmaniasis	Healthy	Skin	Macrophages	leishmania_Macrophages_vs_normal_skin_Macrophages
CBR1	0.921168	0.0788315	2.45833	0.000192693	5.96859e-05	0	0.25	2.46844	2.43436	1.72321	-2.60766	6.20127	0.230769	0.175	0.192308	0.1125	3.48054	0.732767	Cutaneous Leishmaniasis	Healthy	Skin	Macrophages	leishmania_Macrophages_vs_normal_skin_Macrophages
ZNF106	0.921168	0.0788315	2.45833	0.000307345	0.000109568	0	0.25	1.97037	1.9206	1.31121	-1.86926	4.84339	0.269231	0.425	0.192308	0.2625	4.08923	1.59132	Cutaneous Leishmaniasis	Healthy	Skin	Macrophages	leishmania_Macrophages_vs_normal_skin_Macrophages
NDUFB6	0.921168	0.0788315	2.45833	0.000116278	5.30563e-05	0	0.25	2.374	2.23627	2.25026	-3.06319	7.35295	0.153846	0.1625	0.115385	0.1375	1.65229	0.502229	Cutaneous Leishmaniasis	Healthy	Skin	Macrophages	leishmania_Macrophages_vs_normal_skin_Macrophages
CCDC50	0.921168	0.0788315	2.45833	0.000244656	8.91187e-05	0	0.25	2.00017	1.80491	1.38761	-1.11112	5.08818	0.115385	0.375	0.115385	0.3125	2.81678	1.42191	Cutaneous Leishmaniasis	Healthy	Skin	Macrophages	leishmania_Macrophages_vs_normal_skin_Macrophages
NR4A1	0.920968	0.0790316	2.45558	0.000449566	0.00126178	0	0.25	-1.39324	-1.59418	0.761499	-3.14557	1.78214	0	3.275	0	0.7875	0	10.0448	Cutaneous Leishmaniasis	Healthy	Skin	Macrophages	leishmania_Macrophages_vs_normal_skin_Macrophages
IGBP1	0.920968	0.0790316	2.45558	0.000245769	8.73294e-05	0	0.25	2.0993	1.96475	1.52412	-2.16928	5.66828	0.192308	0.1875	0.153846	0.15	2.07572	0.844609	Cutaneous Leishmaniasis	Healthy	Skin	Macrophages	leishmania_Macrophages_vs_normal_skin_Macrophages
HFM1	0.920768	0.0792317	2.45283	0.000405259	0.000145916	0	0.25	2.01886	1.85596	1.43265	-1.81229	5.1603	0	1.1125	0	0.45	0	5.97132	Cutaneous Leishmaniasis	Healthy	Skin	Macrophages	leishmania_Macrophages_vs_normal_skin_Macrophages
DMTF1	0.920768	0.0792317	2.45283	8.93861e-05	4.2847e-05	0	0.25	2.42477	2.26895	2.38584	-2.88137	7.52878	0.192308	0.15	0.0384615	0.15	0.330653	0.503521	Cutaneous Leishmaniasis	Healthy	Skin	Macrophages	leishmania_Macrophages_vs_normal_skin_Macrophages
PPARD	0.920768	0.0792317	2.45283	0.000218958	0.000419973	0	0.25	-0.932046	-1.01424	0.491973	-2.17716	1.35298	0.0384615	0.9625	0.0384615	0.4375	0.0661306	2.71514	Cutaneous Leishmaniasis	Healthy	Skin	Macrophages	leishmania_Macrophages_vs_normal_skin_Macrophages
HMGN3	0.920568	0.0794318	2.45009	0.000331743	0.000137464	0	0.25	1.60799	1.46326	1.1164	-1.07667	4.36392	0.153846	0.5	0.115385	0.3625	2.20459	1.72052	Cutaneous Leishmaniasis	Healthy	Skin	Macrophages	leishmania_Macrophages_vs_normal_skin_Macrophages
HSPE1	0.920568	0.0794318	2.45009	0.000460442	0.000996551	0	0.25	-1.07224	-1.14793	0.600239	-2.3995	1.59233	0.307692	2.0625	0.307692	0.6125	4.74693	5.72952	Cutaneous Leishmaniasis	Healthy	Skin	Macrophages	leishmania_Macrophages_vs_normal_skin_Macrophages
UBE2E1	0.920568	0.0794318	2.45009	0.000233278	0.0004085	0	0.25	-0.805094	-0.821843	0.423419	-2.09732	0.947927	0.307692	0.9125	0.153846	0.475	2.19779	2.60205	Cutaneous Leishmaniasis	Healthy	Skin	Macrophages	leishmania_Macrophages_vs_normal_skin_Macrophages
EPB41L2	0.920568	0.0794318	2.45009	0.000256679	0.000537617	0	0.25	-1.02449	-1.10123	0.549048	-2.68973	1.29636	0.192308	1.375	0.0769231	0.5375	0.76993	3.5711	Cutaneous Leishmaniasis	Healthy	Skin	Macrophages	leishmania_Macrophages_vs_normal_skin_Macrophages
HEATR5B	0.920168	0.0798319	2.44463	0.000157751	5.19663e-05	0	0.25	2.31468	2.20924	1.64094	-2.17214	6.07518	0.0384615	0.175	0.0384615	0.15	0.0661306	0.626022	Cutaneous Leishmaniasis	Healthy	Skin	Macrophages	leishmania_Macrophages_vs_normal_skin_Macrophages
RCAN1	0.920168	0.0798319	2.44463	0.000214811	6.27072e-05	0	0.25	2.94565	2.84849	2.16909	-2.40192	7.78019	0.0384615	0.1875	0.0384615	0.1375	0.520454	0.639584	Cutaneous Leishmaniasis	Healthy	Skin	Macrophages	leishmania_Macrophages_vs_normal_skin_Macrophages
FAM204A	0.920168	0.0798319	2.44463	0.000229712	7.16365e-05	0	0.25	2.50513	2.33486	1.76313	-2.76913	6.4866	0.192308	0.2375	0.153846	0.1625	3.01031	0.800346	Cutaneous Leishmaniasis	Healthy	Skin	Macrophages	leishmania_Macrophages_vs_normal_skin_Macrophages
SDC3	0.920168	0.0798319	2.44463	0.000195895	6.11453e-05	0	0.25	2.47218	2.36706	1.71281	-1.52885	6.41478	0.346154	0.175	0.0769231	0.15	2.40542	0.625977	Cutaneous Leishmaniasis	Healthy	Skin	Macrophages	leishmania_Macrophages_vs_normal_skin_Macrophages
CAPZA1	0.919768	0.0802321	2.4392	0.000354284	0.000131367	0	0.25	1.93653	1.79097	1.36948	-1.72205	4.92309	0.269231	0.5625	0.269231	0.35	3.01789	2.20788	Cutaneous Leishmaniasis	Healthy	Skin	Macrophages	leishmania_Macrophages_vs_normal_skin_Macrophages
STAU2	0.919768	0.0802321	2.4392	0.000132433	3.92297e-05	0	0.25	3.31234	3.21243	2.55177	-3.67288	8.96324	0.153846	0.1375	0.0769231	0.1375	0.621046	0.870057	Cutaneous Leishmaniasis	Healthy	Skin	Macrophages	leishmania_Macrophages_vs_normal_skin_Macrophages
PPP4C	0.919768	0.0802321	2.4392	0.000242121	7.48125e-05	0	0.25	2.64114	2.61061	1.87452	-1.76799	6.66854	0.153846	0.25	0.153846	0.1875	3.10867	0.874165	Cutaneous Leishmaniasis	Healthy	Skin	Macrophages	leishmania_Macrophages_vs_normal_skin_Macrophages
ULK4	0.919568	0.0804322	2.43649	0.000215491	6.83198e-05	0	0.25	2.47832	2.36589	1.78965	-2.44676	6.86194	0.115385	0.275	0.115385	0.2125	1.99293	1.16463	Cutaneous Leishmaniasis	Healthy	Skin	Macrophages	leishmania_Macrophages_vs_normal_skin_Macrophages
CLEC7A	0.919368	0.0806323	2.43379	0.000215819	7.52718e-05	0	0.25	2.08892	2.01375	1.4909	-2.50039	5.65893	0.192308	0.25	0.192308	0.1875	3.52388	1.67081	Cutaneous Leishmaniasis	Healthy	Skin	Macrophages	leishmania_Macrophages_vs_normal_skin_Macrophages
RNPC3	0.919368	0.0806323	2.43379	0.000216524	5.71669e-05	0	0.25	3.38904	3.32369	2.50367	-3.62487	8.9229	0.115385	0.2375	0.0384615	0.1375	0.198392	1.224	Cutaneous Leishmaniasis	Healthy	Skin	Macrophages	leishmania_Macrophages_vs_normal_skin_Macrophages
S100A4	0.918968	0.0810324	2.4284	0.00141058	0.00423975	0	0.25	-1.29699	-1.50635	1.31088	-4.16288	2.89692	1.11538	8.525	0.384615	0.875	18.4735	27.2449	Cutaneous Leishmaniasis	Healthy	Skin	Macrophages	leishmania_Macrophages_vs_normal_skin_Macrophages
TRAPPC8	0.918768	0.0812325	2.42572	0.000110618	5.24444e-05	0	0.25	2.56469	2.4822	2.50269	-3.54085	8.16065	0	0.225	0	0.15	0	0.727392	Cutaneous Leishmaniasis	Healthy	Skin	Macrophages	leishmania_Macrophages_vs_normal_skin_Macrophages
TMEM126B	0.918567	0.0814326	2.42304	0.000196694	6.39771e-05	0	0.25	2.37887	2.25163	1.74216	-2.73714	6.47101	0.0384615	0.2125	0.0384615	0.175	0.0661306	0.787846	Cutaneous Leishmaniasis	Healthy	Skin	Macrophages	leishmania_Macrophages_vs_normal_skin_Macrophages
IFNAR1	0.918567	0.0814326	2.42304	0.000163631	4.84931e-05	0	0.25	2.70744	2.73545	1.90776	-2.77376	7.33478	0.115385	0.15	0.115385	0.1125	1.14264	0.513619	Cutaneous Leishmaniasis	Healthy	Skin	Macrophages	leishmania_Macrophages_vs_normal_skin_Macrophages
PRRC2A	0.918567	0.0814326	2.42304	0.000195873	6.19457e-05	0	0.25	2.36419	2.29866	1.63596	-2.57855	6.29997	0	0.175	0	0.1375	0	0.84725	Cutaneous Leishmaniasis	Healthy	Skin	Macrophages	leishmania_Macrophages_vs_normal_skin_Macrophages
EGR1	0.918367	0.0816327	2.42037	0.000385169	0.00107266	0	0.25	-1.37025	-1.55089	0.773788	-3.10261	1.5043	0	5.7	0	0.6875	0	15.9239	Cutaneous Leishmaniasis	Healthy	Skin	Macrophages	leishmania_Macrophages_vs_normal_skin_Macrophages
BAG1	0.917967	0.0820328	2.41504	0.000257678	8.86578e-05	0	0.25	2.17845	2.107	1.54933	-1.76207	5.76464	0.269231	0.3125	0.153846	0.225	6.57896	1.08312	Cutaneous Leishmaniasis	Healthy	Skin	Macrophages	leishmania_Macrophages_vs_normal_skin_Macrophages
KLF6	0.917967	0.0820328	2.41504	0.000688384	0.0035341	0	0.25	-2.04218	-2.21565	1.35302	-4.57903	2.97246	0.153846	6.8625	0.115385	0.8625	2.57426	23.1647	Cutaneous Leishmaniasis	Healthy	Skin	Macrophages	leishmania_Macrophages_vs_normal_skin_Macrophages
FOXK2	0.917967	0.0820328	2.41504	0.000170614	0.000323581	0	0.25	-0.934076	-0.988406	0.59884	-2.57813	1.61392	0.0384615	0.875	0.0384615	0.3	0.0661306	2.37478	Cutaneous Leishmaniasis	Healthy	Skin	Macrophages	leishmania_Macrophages_vs_normal_skin_Macrophages
M6PR	0.917967	0.0820328	2.41504	0.000270267	0.000119562	0	0.25	1.50966	1.31804	1.10212	-1.09881	4.1542	0.153846	0.4375	0.0769231	0.2875	2.46279	1.67091	Cutaneous Leishmaniasis	Healthy	Skin	Macrophages	leishmania_Macrophages_vs_normal_skin_Macrophages
KIAA0319L	0.917967	0.0820328	2.41504	0.000195489	6.16808e-05	0	0.25	2.54404	2.46922	1.85216	-2.6899	6.92469	0.0769231	0.225	0.0384615	0.1875	0.132261	1.23682	Cutaneous Leishmaniasis	Healthy	Skin	Macrophages	leishmania_Macrophages_vs_normal_skin_Macrophages
FOS	0.917767	0.0822329	2.41239	0.000599022	0.00207399	0	0.25	-1.58143	-1.72024	1.01512	-3.69353	1.90134	0.346154	32.5375	0.115385	0.975	5.59304	95.609	Cutaneous Leishmaniasis	Healthy	Skin	Macrophages	leishmania_Macrophages_vs_normal_skin_Macrophages
STK10	0.917567	0.082433	2.40974	0.000149424	0.000330871	0	0.25	-1.08459	-1.05485	0.645465	-3.15341	0.849462	0	0.8125	0	0.35	0	2.02528	Cutaneous Leishmaniasis	Healthy	Skin	Macrophages	leishmania_Macrophages_vs_normal_skin_Macrophages
SPPL3	0.917567	0.082433	2.40974	0.000273301	0.000665893	0	0.25	-1.24271	-1.43793	0.668988	-2.59225	1.7617	0.0769231	1.8375	0.0384615	0.5625	0.132261	4.46047	Cutaneous Leishmaniasis	Healthy	Skin	Macrophages	leishmania_Macrophages_vs_normal_skin_Macrophages
INTS6	0.917167	0.0828331	2.40446	0.000481658	0.00180888	0	0.25	-1.72213	-2.06382	1.00321	-3.43485	2.25963	0.0769231	3.9625	0.0384615	0.6125	1.04091	10.5507	Cutaneous Leishmaniasis	Healthy	Skin	Macrophages	leishmania_Macrophages_vs_normal_skin_Macrophages
METTL15	0.916967	0.0830332	2.40183	0.000168223	5.80607e-05	0	0.25	2.27592	2.11837	1.70604	-2.4081	6.32325	0.0769231	0.15	0.0384615	0.1	0.132261	0.425035	Cutaneous Leishmaniasis	Healthy	Skin	Macrophages	leishmania_Macrophages_vs_normal_skin_Macrophages
ACSL4	0.916967	0.0830332	2.40183	0.00021366	8.56005e-05	0	0.25	1.70561	1.54134	1.19646	-1.61315	4.68769	0.115385	0.275	0.0769231	0.2375	2.94472	0.902335	Cutaneous Leishmaniasis	Healthy	Skin	Macrophages	leishmania_Macrophages_vs_normal_skin_Macrophages
RSL1D1	0.916967	0.0830332	2.40183	0.000278205	0.000116291	0	0.25	1.65965	1.45327	1.22691	-1.56239	4.48983	0.115385	0.3875	0.115385	0.3	1.54279	1.55547	Cutaneous Leishmaniasis	Healthy	Skin	Macrophages	leishmania_Macrophages_vs_normal_skin_Macrophages
TFRC	0.916767	0.0832333	2.39921	0.000153324	0.000295585	0	0.25	-0.940969	-0.986841	0.565007	-2.47773	1.37379	0.192308	0.775	0.0384615	0.2625	0.330653	2.14328	Cutaneous Leishmaniasis	Healthy	Skin	Macrophages	leishmania_Macrophages_vs_normal_skin_Macrophages
UBB	0.916567	0.0834334	2.39659	0.000518295	0.00271808	0	0.25	-2.07131	-2.3882	1.27139	-4.47149	2.38705	1.07692	4.4875	0.576923	0.825	18.8743	14.3657	Cutaneous Leishmaniasis	Healthy	Skin	Macrophages	leishmania_Macrophages_vs_normal_skin_Macrophages
SAP30BP	0.916367	0.0836335	2.39397	0.000157201	4.90605e-05	0	0.25	2.57292	2.51194	1.87952	-2.52771	6.88026	0	0.175	0	0.15	0	0.899881	Cutaneous Leishmaniasis	Healthy	Skin	Macrophages	leishmania_Macrophages_vs_normal_skin_Macrophages
ADAM28	0.916367	0.0836335	2.39397	0.000175766	5.62997e-05	0	0.25	2.65957	2.5923	1.99496	-2.12536	7.18816	0.0384615	0.175	0.0384615	0.1375	0.422654	0.777363	Cutaneous Leishmaniasis	Healthy	Skin	Macrophages	leishmania_Macrophages_vs_normal_skin_Macrophages
C19orf53	0.916166	0.0838335	2.39136	0.000327766	0.000101034	0	0.25	2.50824	2.45112	1.74448	-2.39996	6.2273	0.192308	0.4	0.153846	0.2875	3.2423	1.41007	Cutaneous Leishmaniasis	Healthy	Skin	Macrophages	leishmania_Macrophages_vs_normal_skin_Macrophages
OSTM1	0.916166	0.0838335	2.39136	0.000184453	5.6851e-05	0	0.25	2.97471	2.89946	2.28925	-2.66853	8.01218	0.115385	0.1625	0.0769231	0.15	1.25359	0.467056	Cutaneous Leishmaniasis	Healthy	Skin	Macrophages	leishmania_Macrophages_vs_normal_skin_Macrophages
TMEM176A	0.916166	0.0838335	2.39136	0.000440433	0.000180827	0	0.25	1.65463	1.53874	1.18427	-1.36922	4.80902	0.307692	0.8375	0.230769	0.4375	6.49848	3.01269	Cutaneous Leishmaniasis	Healthy	Skin	Macrophages	leishmania_Macrophages_vs_normal_skin_Macrophages
LYPLAL1	0.915966	0.0840336	2.38876	0.000145656	6.72816e-05	0	0.25	2.39103	2.3544	2.26533	-2.97804	7.47565	0.153846	0.1875	0.115385	0.1375	1.69141	0.578124	Cutaneous Leishmaniasis	Healthy	Skin	Macrophages	leishmania_Macrophages_vs_normal_skin_Macrophages
MGMT	0.915766	0.0842337	2.38617	0.000191447	6.8555e-05	0	0.25	2.0454	2.01333	1.44623	-2.30404	5.65515	0.230769	0.175	0.0769231	0.1625	1.67078	0.574757	Cutaneous Leishmaniasis	Healthy	Skin	Macrophages	leishmania_Macrophages_vs_normal_skin_Macrophages
PPIG	0.915566	0.0844338	2.38358	0.000165158	0.00031689	0	0.25	-0.94185	-0.985484	0.598022	-2.61183	1.49016	0	0.9125	0	0.4125	0	2.54753	Cutaneous Leishmaniasis	Healthy	Skin	Macrophages	leishmania_Macrophages_vs_normal_skin_Macrophages
PRMT9	0.915566	0.0844338	2.38358	0.000253484	9.45514e-05	0	0.25	1.93513	1.8213	1.39962	-1.9092	5.31148	0.0384615	0.2875	0.0384615	0.15	0.0661306	0.69777	Cutaneous Leishmaniasis	Healthy	Skin	Macrophages	leishmania_Macrophages_vs_normal_skin_Macrophages
FOXO3	0.915366	0.0846339	2.38099	0.000568442	0.0022122	0	0.25	-1.77257	-2.05526	1.0127	-3.51239	2.16182	0.192308	4.275	0.0769231	0.675	1.39243	12.2625	Cutaneous Leishmaniasis	Healthy	Skin	Macrophages	leishmania_Macrophages_vs_normal_skin_Macrophages
ATRAID	0.915166	0.0848339	2.37841	0.000376684	0.00017542	0	0.25	1.32251	1.11633	0.930083	-1.21131	3.8541	0.192308	0.325	0.192308	0.2375	4.23409	1.20611	Cutaneous Leishmaniasis	Healthy	Skin	Macrophages	leishmania_Macrophages_vs_normal_skin_Macrophages
MBD4	0.914766	0.0852341	2.37327	0.000193535	6.49769e-05	0	0.25	2.36683	2.28205	1.72264	-2.33784	6.4455	0.192308	0.2125	0.115385	0.2	2.78932	0.659127	Cutaneous Leishmaniasis	Healthy	Skin	Macrophages	leishmania_Macrophages_vs_normal_skin_Macrophages
DENR	0.914566	0.0854342	2.3707	0.000204405	6.23365e-05	0	0.25	2.90281	2.89342	2.1165	-2.45046	7.58903	0.0384615	0.2	0.0384615	0.2	0.463392	0.872831	Cutaneous Leishmaniasis	Healthy	Skin	Macrophages	leishmania_Macrophages_vs_normal_skin_Macrophages
AP2B1	0.914566	0.0854342	2.3707	0.000245123	9.43743e-05	0	0.25	1.80434	1.79115	1.26381	-1.69704	4.9369	0.0769231	0.2875	0.0769231	0.2125	1.12589	1.26652	Cutaneous Leishmaniasis	Healthy	Skin	Macrophages	leishmania_Macrophages_vs_normal_skin_Macrophages
KMT2E	0.914366	0.0856343	2.36815	0.000314151	0.000615896	0	0.25	-0.943808	-1.00241	0.561741	-2.32642	1.492	0.0769231	1.5375	0.0384615	0.6	0.132261	4.77178	Cutaneous Leishmaniasis	Healthy	Skin	Macrophages	leishmania_Macrophages_vs_normal_skin_Macrophages
CHURC1	0.914366	0.0856343	2.36815	0.000187102	6.33649e-05	0	0.25	2.3556	2.25919	1.75364	-2.08062	6.50151	0.346154	0.1625	0.192308	0.15	3.66074	0.495098	Cutaneous Leishmaniasis	Healthy	Skin	Macrophages	leishmania_Macrophages_vs_normal_skin_Macrophages
LRPPRC	0.914166	0.0858343	2.36559	9.75264e-05	4.7538e-05	0	0.25	2.00997	1.941	1.95551	-2.46532	6.76516	0.0384615	0.225	0.0384615	0.1875	0.0661306	0.730621	Cutaneous Leishmaniasis	Healthy	Skin	Macrophages	leishmania_Macrophages_vs_normal_skin_Macrophages
ARL6IP1	0.913966	0.0860344	2.36305	0.000208255	7.46053e-05	0	0.25	2.10032	1.96045	1.50766	-1.56966	6.09074	0.153846	0.2625	0.153846	0.25	2.12194	1.41445	Cutaneous Leishmaniasis	Healthy	Skin	Macrophages	leishmania_Macrophages_vs_normal_skin_Macrophages
DPP7	0.913966	0.0860344	2.36305	0.000348218	0.000136917	0	0.25	1.75239	1.67028	1.22107	-1.4534	4.44428	0.115385	0.5375	0.0769231	0.4	2.09549	2.57411	Cutaneous Leishmaniasis	Healthy	Skin	Macrophages	leishmania_Macrophages_vs_normal_skin_Macrophages
BRD2	0.913966	0.0860344	2.36305	0.000272183	0.000500288	0	0.25	-0.867256	-0.907667	0.441658	-2.26898	0.905788	0.0769231	1.5375	0.0769231	0.6125	0.927903	4.79884	Cutaneous Leishmaniasis	Healthy	Skin	Macrophages	leishmania_Macrophages_vs_normal_skin_Macrophages
MAN1A1	0.913966	0.0860344	2.36305	0.000759442	0.00533395	0	0.25	-2.49478	-2.91033	1.59659	-5.25881	3.66899	0.153846	4.925	0.0769231	0.825	2.38807	15.975	Cutaneous Leishmaniasis	Healthy	Skin	Macrophages	leishmania_Macrophages_vs_normal_skin_Macrophages
BAG6	0.913966	0.0860344	2.36305	0.000205736	6.38256e-05	0	0.25	2.74483	2.66458	2.07237	-2.53494	7.54921	0.0769231	0.1625	0.0769231	0.1375	1.31991	0.71462	Cutaneous Leishmaniasis	Healthy	Skin	Macrophages	leishmania_Macrophages_vs_normal_skin_Macrophages
FOLR2	0.913766	0.0862345	2.3605	0.0005834	0.00190146	0	0.25	-1.51971	-1.64641	0.904744	-3.53298	1.55271	0.346154	3.1125	0.269231	0.7875	6.77507	9.64454	Cutaneous Leishmaniasis	Healthy	Skin	Macrophages	leishmania_Macrophages_vs_normal_skin_Macrophages
DUT	0.913565	0.0864346	2.35797	0.000222348	8.18162e-05	0	0.25	1.91837	1.88186	1.3324	-1.96822	5.1982	0.115385	0.3125	0.115385	0.225	1.76421	1.23231	Cutaneous Leishmaniasis	Healthy	Skin	Macrophages	leishmania_Macrophages_vs_normal_skin_Macrophages
LRRC58	0.913565	0.0864346	2.35797	7.84984e-05	5.77605e-05	0	0.25	1.2999	1.14854	1.87986	-2.58828	6.01601	0.0384615	0.2	0.0384615	0.1625	0.0661306	0.634054	Cutaneous Leishmaniasis	Healthy	Skin	Macrophages	leishmania_Macrophages_vs_normal_skin_Macrophages
UBE3A	0.913565	0.0864346	2.35797	0.000183772	4.99672e-05	0	0.25	3.25847	3.19554	2.39447	-3.2827	8.42037	0	0.225	0	0.1625	0	1.09661	Cutaneous Leishmaniasis	Healthy	Skin	Macrophages	leishmania_Macrophages_vs_normal_skin_Macrophages
NAA20	0.913565	0.0864346	2.35797	0.000125514	6.23793e-05	0	0.25	2.02431	1.98474	1.98181	-2.69063	6.64142	0.0769231	0.175	0.0769231	0.125	1.02835	0.6109	Cutaneous Leishmaniasis	Healthy	Skin	Macrophages	leishmania_Macrophages_vs_normal_skin_Macrophages
WSB1	0.913365	0.0866347	2.35544	0.000669313	0.00190728	0	0.25	-1.42442	-1.57883	0.878976	-3.03787	2.47203	0.307692	4.0875	0.0769231	0.8125	0.885568	12.7402	Cutaneous Leishmaniasis	Healthy	Skin	Macrophages	leishmania_Macrophages_vs_normal_skin_Macrophages
GNAS	0.913365	0.0866347	2.35544	0.000799276	0.00239747	0	0.25	-1.35074	-1.54772	1.06195	-3.92919	1.96073	0.846154	4.3	0.538462	0.9375	13.6085	15.9685	Cutaneous Leishmaniasis	Healthy	Skin	Macrophages	leishmania_Macrophages_vs_normal_skin_Macrophages
MT-ND2	0.912965	0.0870348	2.35039	0.00102057	0.00348863	0	0.25	-1.50626	-1.61118	1.09649	-3.94909	2.0546	3.07692	38.5625	0.423077	1	20.5618	144.733	Cutaneous Leishmaniasis	Healthy	Skin	Macrophages	leishmania_Macrophages_vs_normal_skin_Macrophages
TTC1	0.912965	0.0870348	2.35039	9.74572e-05	6.74736e-05	0	0.25	1.39346	1.25639	1.8432	-2.31394	5.76221	0.0384615	0.275	0.0384615	0.2	0.0661306	0.971935	Cutaneous Leishmaniasis	Healthy	Skin	Macrophages	leishmania_Macrophages_vs_normal_skin_Macrophages
CCDC59	0.912765	0.0872349	2.34787	0.000283018	0.000103511	0	0.25	1.99771	1.94139	1.38946	-1.37912	5.18076	0.192308	0.3625	0.115385	0.2875	2.86239	1.08112	Cutaneous Leishmaniasis	Healthy	Skin	Macrophages	leishmania_Macrophages_vs_normal_skin_Macrophages
CYTH1	0.912565	0.087435	2.34536	0.000294009	0.000631773	0	0.25	-1.07016	-1.15106	0.651033	-2.89492	1.63365	0.192308	1.575	0.0384615	0.6125	0.330653	4.9522	Cutaneous Leishmaniasis	Healthy	Skin	Macrophages	leishmania_Macrophages_vs_normal_skin_Macrophages
UBP1	0.912565	0.087435	2.34536	9.33128e-05	7.08328e-05	0	0.25	1.23876	1.05328	1.84871	-2.49193	6.12332	0	0.25	0	0.175	0	0.861501	Cutaneous Leishmaniasis	Healthy	Skin	Macrophages	leishmania_Macrophages_vs_normal_skin_Macrophages
PNRC1	0.912565	0.087435	2.34536	0.000788336	0.00257539	0	0.25	-1.44923	-1.68332	1.09042	-3.54332	2.17152	0.5	3.875	0.384615	0.85	8.66181	12.8649	Cutaneous Leishmaniasis	Healthy	Skin	Macrophages	leishmania_Macrophages_vs_normal_skin_Macrophages
PLEKHO2	0.912565	0.087435	2.34536	0.000189522	6.01676e-05	0	0.25	2.66193	2.48701	1.9943	-2.61297	6.79639	0.230769	0.25	0.115385	0.2	2.0273	0.749017	Cutaneous Leishmaniasis	Healthy	Skin	Macrophages	leishmania_Macrophages_vs_normal_skin_Macrophages
SHPRH	0.912365	0.0876351	2.34286	0.00018783	5.95344e-05	0	0.25	2.51419	2.42448	1.8172	-2.75234	6.33326	0.115385	0.175	0.0384615	0.15	0.198392	1.00323	Cutaneous Leishmaniasis	Healthy	Skin	Macrophages	leishmania_Macrophages_vs_normal_skin_Macrophages
LARP1B	0.912365	0.0876351	2.34286	0.000937829	0.00602062	0	0.25	-2.3013	-2.66592	1.60871	-5.23497	3.70094	0	16.3375	0	0.9	0	53.7593	Cutaneous Leishmaniasis	Healthy	Skin	Macrophages	leishmania_Macrophages_vs_normal_skin_Macrophages
ZNF124	0.912365	0.0876351	2.34286	0.000184401	5.84928e-05	0	0.25	2.54004	2.47383	1.89194	-2.81989	7.31575	0.0769231	0.25	0.0769231	0.175	0.488785	0.995436	Cutaneous Leishmaniasis	Healthy	Skin	Macrophages	leishmania_Macrophages_vs_normal_skin_Macrophages
YIPF5	0.911965	0.0880352	2.33786	0.000131912	5.24613e-05	0	0.25	2.70761	2.6941	2.35551	-3.04867	8.10493	0	0.2125	0	0.2	0	0.946106	Cutaneous Leishmaniasis	Healthy	Skin	Macrophages	leishmania_Macrophages_vs_normal_skin_Macrophages
FKBP15	0.911965	0.0880352	2.33786	0.000202602	6.60519e-05	0	0.25	2.53475	2.32039	1.91214	-2.0656	6.87993	0.192308	0.125	0.115385	0.1	1.22674	0.417368	Cutaneous Leishmaniasis	Healthy	Skin	Macrophages	leishmania_Macrophages_vs_normal_skin_Macrophages
THRAP3	0.911965	0.0880352	2.33786	0.000291619	0.000115469	0	0.25	1.74421	1.64791	1.21061	-1.25849	4.63753	0.153846	0.4125	0.115385	0.275	2.1545	1.508	Cutaneous Leishmaniasis	Healthy	Skin	Macrophages	leishmania_Macrophages_vs_normal_skin_Macrophages
PLD1	0.911965	0.0880352	2.33786	0.000129505	4.00752e-05	0	0.25	3.33131	3.28089	2.6097	-3.7449	9.30546	0	0.2125	0	0.1375	0	0.901811	Cutaneous Leishmaniasis	Healthy	Skin	Macrophages	leishmania_Macrophages_vs_normal_skin_Macrophages
CXCL8	0.911965	0.0880352	2.33786	0.000628803	0.0025334	0	0.25	-1.7482	-2.00502	1.09017	-3.61309	2.23879	0	9.9625	0	0.5	0	25.1796	Cutaneous Leishmaniasis	Healthy	Skin	Macrophages	leishmania_Macrophages_vs_normal_skin_Macrophages
HSPD1	0.911765	0.0882353	2.33537	0.000773309	0.00288495	0	0.25	-1.70657	-1.94431	1.01917	-3.87777	1.97282	0.115385	9.25	0.115385	0.775	0.952177	26.3265	Cutaneous Leishmaniasis	Healthy	Skin	Macrophages	leishmania_Macrophages_vs_normal_skin_Macrophages
JUNB	0.911765	0.0882353	2.33537	0.000938767	0.00753855	0	0.25	-2.42637	-2.73761	1.68338	-5.55948	3.12148	0.230769	8.8	0.192308	0.9	4.0428	28.2714	Cutaneous Leishmaniasis	Healthy	Skin	Macrophages	leishmania_Macrophages_vs_normal_skin_Macrophages
MT-ND1	0.911765	0.0882353	2.33537	0.00152305	0.00558204	0	0.25	-1.49632	-1.71469	1.30722	-4.36847	2.5365	2.19231	38.1625	0.5	1	22.3509	139.888	Cutaneous Leishmaniasis	Healthy	Skin	Macrophages	leishmania_Macrophages_vs_normal_skin_Macrophages
SUGT1	0.911365	0.0886355	2.33041	0.000186622	5.4591e-05	0	0.25	2.98203	2.7903	2.21275	-2.8421	8.02379	0.192308	0.2125	0.153846	0.1625	3.65633	0.586027	Cutaneous Leishmaniasis	Healthy	Skin	Macrophages	leishmania_Macrophages_vs_normal_skin_Macrophages
SYPL1	0.911365	0.0886355	2.33041	0.00116616	0.00793201	0	0.25	-2.17449	-2.40325	1.65375	-5.36623	3.09591	0.0384615	12.6625	0.0384615	0.8875	0.602845	39.7472	Cutaneous Leishmaniasis	Healthy	Skin	Macrophages	leishmania_Macrophages_vs_normal_skin_Macrophages
SPART	0.911365	0.0886355	2.33041	0.000184843	6.39954e-05	0	0.25	2.26691	2.093	1.67288	-1.77685	5.94111	0.115385	0.1875	0.0769231	0.15	0.595653	0.690592	Cutaneous Leishmaniasis	Healthy	Skin	Macrophages	leishmania_Macrophages_vs_normal_skin_Macrophages
MAPKAP1	0.911365	0.0886355	2.33041	0.000186999	5.90752e-05	0	0.25	2.6596	2.5555	1.97412	-2.3182	6.88576	0.230769	0.2	0.115385	0.2	1.924	0.705543	Cutaneous Leishmaniasis	Healthy	Skin	Macrophages	leishmania_Macrophages_vs_normal_skin_Macrophages
PHACTR2	0.911164	0.0888355	2.32794	0.000205183	5.99848e-05	0	0.25	3.10908	3.05061	2.3871	-3.45908	8.22701	0.115385	0.3375	0.0769231	0.2	0.637669	1.60641	Cutaneous Leishmaniasis	Healthy	Skin	Macrophages	leishmania_Macrophages_vs_normal_skin_Macrophages
TMEM184B	0.911164	0.0888355	2.32794	0.000163408	5.56826e-05	0	0.25	2.30837	2.24612	1.76908	-3.01052	6.63058	0	0.1875	0	0.125	0	0.711356	Cutaneous Leishmaniasis	Healthy	Skin	Macrophages	leishmania_Macrophages_vs_normal_skin_Macrophages
PPCDC	0.911164	0.0888355	2.32794	8.34208e-05	5.60034e-05	0	0.25	1.49281	1.33307	1.92447	-2.77231	6.16037	0.0384615	0.225	0.0384615	0.1875	0.0661306	0.74354	Cutaneous Leishmaniasis	Healthy	Skin	Macrophages	leishmania_Macrophages_vs_normal_skin_Macrophages
SNX30	0.910764	0.0892357	2.323	0.000122787	4.21944e-05	0	0.25	3.0916	3.05317	2.56953	-3.11359	8.70186	0.115385	0.15	0.0769231	0.125	1.1889	0.439615	Cutaneous Leishmaniasis	Healthy	Skin	Macrophages	leishmania_Macrophages_vs_normal_skin_Macrophages
CELF2	0.910764	0.0892357	2.323	0.000333332	0.000728868	0	0.25	-1.07072	-1.13577	0.623073	-2.62563	1.47095	0.230769	2.1	0.0384615	0.675	0.396783	6.23768	Cutaneous Leishmaniasis	Healthy	Skin	Macrophages	leishmania_Macrophages_vs_normal_skin_Macrophages
SMARCA4	0.910764	0.0892357	2.323	0.000152374	4.64765e-05	0	0.25	3.07907	2.91862	2.38664	-3.04563	8.44087	0	0.2125	0	0.2	0	0.762267	Cutaneous Leishmaniasis	Healthy	Skin	Macrophages	leishmania_Macrophages_vs_normal_skin_Macrophages
COA4	0.910564	0.0894358	2.32054	0.000213231	6.65413e-05	0	0.25	2.43492	2.49207	1.69713	-2.75588	6.12106	0.230769	0.175	0.230769	0.175	4.84387	0.525569	Cutaneous Leishmaniasis	Healthy	Skin	Macrophages	leishmania_Macrophages_vs_normal_skin_Macrophages
PUM1	0.910564	0.0894358	2.32054	0.000313107	0.000131946	0	0.25	1.60812	1.48197	1.12869	-1.26693	4.68216	0.153846	0.675	0.153846	0.4125	2.48286	2.48587	Cutaneous Leishmaniasis	Healthy	Skin	Macrophages	leishmania_Macrophages_vs_normal_skin_Macrophages
CCDC112	0.910164	0.0898359	2.31564	0.000110319	5.46542e-05	0	0.25	2.0938	1.97357	2.07369	-2.96855	7.16549	0.0384615	0.1875	0.0384615	0.1375	0.0661306	0.55714	Cutaneous Leishmaniasis	Healthy	Skin	Macrophages	leishmania_Macrophages_vs_normal_skin_Macrophages
MYO1C	0.910164	0.0898359	2.31564	0.000197038	6.79558e-05	0	0.25	2.33513	2.15709	1.75848	-2.02465	6.38165	0.0769231	0.25	0.0769231	0.225	1.18746	1.0489	Cutaneous Leishmaniasis	Healthy	Skin	Macrophages	leishmania_Macrophages_vs_normal_skin_Macrophages
HBB	0.910164	0.0898359	2.31564	0.000236237	6.72822e-05	0	0.25	2.90085	2.9054	2.05047	-2.83023	7.08795	0.269231	0.1625	0.269231	0.1125	5.34399	0.776595	Cutaneous Leishmaniasis	Healthy	Skin	Macrophages	leishmania_Macrophages_vs_normal_skin_Macrophages
POLR2A	0.910164	0.0898359	2.31564	0.000236272	7.84997e-05	0	0.25	2.319	2.24367	1.65552	-2.16977	6.57791	0.0384615	0.375	0.0384615	0.2875	0.473664	1.65566	Cutaneous Leishmaniasis	Healthy	Skin	Macrophages	leishmania_Macrophages_vs_normal_skin_Macrophages
IDH2	0.909964	0.090036	2.3132	0.000186261	5.33961e-05	0	0.25	3.09018	3.0501	2.24087	-2.86968	7.86246	0.115385	0.2125	0.115385	0.1625	2.86015	0.959148	Cutaneous Leishmaniasis	Healthy	Skin	Macrophages	leishmania_Macrophages_vs_normal_skin_Macrophages
TRAPPC3	0.909764	0.0902361	2.31076	0.000205539	5.75503e-05	0	0.25	3.02701	3.077	2.15989	-3.13721	8.14515	0.153846	0.15	0.153846	0.1	2.15004	0.612344	Cutaneous Leishmaniasis	Healthy	Skin	Macrophages	leishmania_Macrophages_vs_normal_skin_Macrophages
KLF2	0.909764	0.0902361	2.31076	0.000858438	0.00344258	0	0.25	-1.64175	-1.91957	1.29834	-4.18973	2.23638	0.0384615	3.9	0.0384615	0.7625	0.605693	13.44	Cutaneous Leishmaniasis	Healthy	Skin	Macrophages	leishmania_Macrophages_vs_normal_skin_Macrophages
HSPH1	0.909764	0.0902361	2.31076	0.000698342	0.00347447	0	0.25	-2.04974	-2.30178	1.28023	-4.1245	2.91426	0.115385	12.1875	0.0769231	0.75	1.44724	38.3784	Cutaneous Leishmaniasis	Healthy	Skin	Macrophages	leishmania_Macrophages_vs_normal_skin_Macrophages
SNX24	0.909764	0.0902361	2.31076	0.000172889	5.8736e-05	0	0.25	2.27292	2.15241	1.65055	-2.06371	5.98605	0.115385	0.275	0.0769231	0.2125	1.31569	1.11535	Cutaneous Leishmaniasis	Healthy	Skin	Macrophages	leishmania_Macrophages_vs_normal_skin_Macrophages
AGO3	0.909764	0.0902361	2.31076	0.000246699	0.000426997	0	0.25	-0.795703	-0.839457	0.48126	-2.17158	1.28353	0.115385	0.875	0.0769231	0.4375	0.652715	2.70151	Cutaneous Leishmaniasis	Healthy	Skin	Macrophages	leishmania_Macrophages_vs_normal_skin_Macrophages
NDUFB11	0.909764	0.0902361	2.31076	0.000434843	0.000194091	0	0.25	1.38756	1.28279	0.935111	-0.963877	3.74721	0.230769	0.375	0.192308	0.3125	5.3353	1.16852	Cutaneous Leishmaniasis	Healthy	Skin	Macrophages	leishmania_Macrophages_vs_normal_skin_Macrophages
HCST	0.909764	0.0902361	2.31076	0.000557267	0.000263108	0	0.25	1.32279	1.13671	0.93777	-0.849033	3.99361	0.423077	1.2	0.307692	0.4875	5.50413	3.50365	Cutaneous Leishmaniasis	Healthy	Skin	Macrophages	leishmania_Macrophages_vs_normal_skin_Macrophages
YTHDC2	0.909764	0.0902361	2.31076	0.000110638	6.18371e-05	0	0.25	1.81495	1.80157	1.9468	-3.01028	6.2218	0.307692	0.2	0.0384615	0.2	0.529045	1.1174	Cutaneous Leishmaniasis	Healthy	Skin	Macrophages	leishmania_Macrophages_vs_normal_skin_Macrophages
NDUFA12	0.909564	0.0904362	2.30832	0.00021022	5.85635e-05	0	0.25	3.01313	3.0549	2.08493	-2.91169	7.28649	0.192308	0.2125	0.153846	0.15	2.71149	0.805011	Cutaneous Leishmaniasis	Healthy	Skin	Macrophages	leishmania_Macrophages_vs_normal_skin_Macrophages
PRKD2	0.909564	0.0904362	2.30832	0.000188268	6.39036e-05	0	0.25	2.30532	2.21519	1.69583	-2.22503	6.17768	0	0.1875	0	0.1625	0	0.611221	Cutaneous Leishmaniasis	Healthy	Skin	Macrophages	leishmania_Macrophages_vs_normal_skin_Macrophages
CCDC14	0.909564	0.0904362	2.30832	0.00017397	5.57093e-05	0	0.25	2.74191	2.56409	2.11402	-2.48327	7.46465	0	0.2625	0	0.2	0	1.16463	Cutaneous Leishmaniasis	Healthy	Skin	Macrophages	leishmania_Macrophages_vs_normal_skin_Macrophages
NDUFB4	0.909564	0.0904362	2.30832	0.000332946	0.000130661	0	0.25	1.75624	1.62656	1.22114	-1.77206	4.66892	0.307692	0.6	0.230769	0.375	5.65663	1.95408	Cutaneous Leishmaniasis	Healthy	Skin	Macrophages	leishmania_Macrophages_vs_normal_skin_Macrophages
ASH1L	0.909564	0.0904362	2.30832	0.00021212	0.000382243	0	0.25	-0.868106	-0.903351	0.603235	-2.75428	1.55218	0.230769	1.2	0.0769231	0.475	0.851107	3.73251	Cutaneous Leishmaniasis	Healthy	Skin	Macrophages	leishmania_Macrophages_vs_normal_skin_Macrophages
HOMER1	0.909564	0.0904362	2.30832	0.000280066	0.000484639	0	0.25	-0.803956	-0.82542	0.518292	-2.43417	1.38657	0	1.3625	0	0.1625	0	2.7909	Cutaneous Leishmaniasis	Healthy	Skin	Macrophages	leishmania_Macrophages_vs_normal_skin_Macrophages
NSF	0.909564	0.0904362	2.30832	0.000194352	5.95798e-05	0	0.25	2.67421	2.6086	1.93338	-2.85288	6.88558	0.0384615	0.1875	0.0384615	0.15	0.602845	1.08425	Cutaneous Leishmaniasis	Healthy	Skin	Macrophages	leishmania_Macrophages_vs_normal_skin_Macrophages
WDPCP	0.909164	0.0908363	2.30347	0.000101416	5.24606e-05	0	0.25	2.22332	2.10444	2.29379	-2.85041	7.56652	0.230769	0.2	0.0384615	0.1625	0.396783	0.751406	Cutaneous Leishmaniasis	Healthy	Skin	Macrophages	leishmania_Macrophages_vs_normal_skin_Macrophages
TNPO1	0.909164	0.0908363	2.30347	0.000177072	6.20795e-05	0	0.25	2.26804	2.02748	1.74301	-2.00717	6.31027	0.192308	0.2	0.153846	0.175	1.62263	0.524582	Cutaneous Leishmaniasis	Healthy	Skin	Macrophages	leishmania_Macrophages_vs_normal_skin_Macrophages
SNRPE	0.909164	0.0908363	2.30347	7.76155e-05	4.89191e-05	0	0.25	1.60417	1.49028	1.9778	-2.88749	6.4372	0	0.1875	0	0.175	0	0.522559	Cutaneous Leishmaniasis	Healthy	Skin	Macrophages	leishmania_Macrophages_vs_normal_skin_Macrophages
NAMPT	0.908764	0.0912365	2.29863	0.00062249	0.00203594	0	0.25	-1.5778	-1.90654	0.982395	-3.37699	2.50617	0.230769	4.75	0.153846	0.6625	2.71226	12.8981	Cutaneous Leishmaniasis	Healthy	Skin	Macrophages	leishmania_Macrophages_vs_normal_skin_Macrophages
LRRFIP1	0.908764	0.0912365	2.29863	0.000416249	0.000925225	0	0.25	-1.0798	-1.19686	0.580214	-2.31704	1.0344	0.384615	1.925	0.153846	0.8	2.01691	6.10382	Cutaneous Leishmaniasis	Healthy	Skin	Macrophages	leishmania_Macrophages_vs_normal_skin_Macrophages
MBOAT7	0.908563	0.0914366	2.29622	0.000189834	6.3311e-05	0	0.25	2.44086	2.27141	1.83361	-2.49859	6.54962	0.0769231	0.1625	0.0769231	0.1375	1.59668	0.435822	Cutaneous Leishmaniasis	Healthy	Skin	Macrophages	leishmania_Macrophages_vs_normal_skin_Macrophages
MAT2A	0.908563	0.0914366	2.29622	0.000158844	5.13385e-05	0	0.25	3.10947	2.96664	2.46145	-3.3464	8.61419	0.115385	0.175	0.115385	0.1625	1.50539	0.819057	Cutaneous Leishmaniasis	Healthy	Skin	Macrophages	leishmania_Macrophages_vs_normal_skin_Macrophages
PDE7A	0.908563	0.0914366	2.29622	0.000149515	4.82255e-05	0	0.25	2.73451	2.60301	2.11497	-3.31919	7.54616	0.115385	0.2	0.0769231	0.1375	0.605925	0.618175	Cutaneous Leishmaniasis	Healthy	Skin	Macrophages	leishmania_Macrophages_vs_normal_skin_Macrophages
NCK1	0.908563	0.0914366	2.29622	0.000180829	6.21663e-05	0	0.25	2.37936	2.31508	1.76165	-1.66742	6.40279	0.269231	0.1875	0.192308	0.1375	4.11296	0.5633	Cutaneous Leishmaniasis	Healthy	Skin	Macrophages	leishmania_Macrophages_vs_normal_skin_Macrophages
HNRNPAB	0.908563	0.0914366	2.29622	0.000187203	6.26589e-05	0	0.25	2.31163	2.21894	1.6445	-2.0592	6.13749	0.0769231	0.1875	0.0769231	0.1875	1.6117	0.949336	Cutaneous Leishmaniasis	Healthy	Skin	Macrophages	leishmania_Macrophages_vs_normal_skin_Macrophages
SH3BP5	0.908563	0.0914366	2.29622	0.000321502	0.000835779	0	0.25	-1.34172	-1.56183	0.757186	-2.79664	2.15935	0.0384615	1.625	0.0384615	0.575	0.0661306	4.44898	Cutaneous Leishmaniasis	Healthy	Skin	Macrophages	leishmania_Macrophages_vs_normal_skin_Macrophages
EIF2B3	0.908563	0.0914366	2.29622	7.86802e-05	4.98433e-05	0	0.25	1.42822	1.38605	1.79	-3.24911	5.81522	0	0.275	0	0.175	0	0.762095	Cutaneous Leishmaniasis	Healthy	Skin	Macrophages	leishmania_Macrophages_vs_normal_skin_Macrophages
KLC1	0.908363	0.0916367	2.29381	0.000179122	5.0812e-05	0	0.25	3.05573	2.91662	2.22552	-3.11998	7.69823	0.0384615	0.1875	0.0384615	0.175	0.0661306	0.568508	Cutaneous Leishmaniasis	Healthy	Skin	Macrophages	leishmania_Macrophages_vs_normal_skin_Macrophages
HCK	0.908363	0.0916367	2.29381	0.000271943	9.39914e-05	0	0.25	2.31868	2.2437	1.74745	-2.22921	6.15967	0.230769	0.4875	0.115385	0.325	2.29594	1.99752	Cutaneous Leishmaniasis	Healthy	Skin	Macrophages	leishmania_Macrophages_vs_normal_skin_Macrophages
GDI1	0.908363	0.0916367	2.29381	0.000155579	4.87818e-05	0	0.25	2.92775	2.73317	2.28863	-3.38092	8.27005	0.0384615	0.1875	0.0384615	0.175	0.0661306	1.07351	Cutaneous Leishmaniasis	Healthy	Skin	Macrophages	leishmania_Macrophages_vs_normal_skin_Macrophages
VIM	0.908163	0.0918367	2.29141	0.00114108	0.00558956	0	0.25	-1.87852	-2.07579	1.45624	-4.80952	3.07965	2.38462	8.8125	0.653846	0.9375	40.1363	27.9062	Cutaneous Leishmaniasis	Healthy	Skin	Macrophages	leishmania_Macrophages_vs_normal_skin_Macrophages
SLC25A13	0.908163	0.0918367	2.29141	0.000117425	7.16929e-05	0	0.25	1.67796	1.58572	1.94303	-2.4881	5.78938	0.153846	0.225	0.0384615	0.1625	0.264522	0.834971	Cutaneous Leishmaniasis	Healthy	Skin	Macrophages	leishmania_Macrophages_vs_normal_skin_Macrophages
KHDRBS2	0.907963	0.0920368	2.28902	9.95794e-05	5.05366e-05	0	0.25	1.99652	1.88999	2.00017	-2.16117	6.36717	0.269231	0.1125	0.0384615	0.1	0.462914	0.288511	Cutaneous Leishmaniasis	Healthy	Skin	Macrophages	leishmania_Macrophages_vs_normal_skin_Macrophages
CCT7	0.907763	0.0922369	2.28662	0.000196577	6.07164e-05	0	0.25	2.7973	2.69419	2.07691	-2.39913	7.76716	0.192308	0.1375	0.115385	0.1375	2.78799	0.476863	Cutaneous Leishmaniasis	Healthy	Skin	Macrophages	leishmania_Macrophages_vs_normal_skin_Macrophages
CCL13	0.907563	0.092437	2.28424	0.000547535	0.00210757	0	0.25	-1.72632	-1.95888	1.07194	-3.80619	2.31442	0	2.5875	0	0.525	0	9.56781	Cutaneous Leishmaniasis	Healthy	Skin	Macrophages	leishmania_Macrophages_vs_normal_skin_Macrophages
MAP7D1	0.907363	0.0926371	2.28185	0.00019206	6.92479e-05	0	0.25	2.06153	2.01182	1.47141	-2.10149	5.30933	0	0.25	0	0.2375	0	0.893503	Cutaneous Leishmaniasis	Healthy	Skin	Macrophages	leishmania_Macrophages_vs_normal_skin_Macrophages
SPCS1	0.907363	0.0926371	2.28185	0.000356156	0.000145648	0	0.25	1.72151	1.62755	1.25812	-1.48902	4.75754	0.230769	0.3625	0.230769	0.2125	4.06866	1.28875	Cutaneous Leishmaniasis	Healthy	Skin	Macrophages	leishmania_Macrophages_vs_normal_skin_Macrophages
FAR2	0.907363	0.0926371	2.28185	0.000127183	4.49321e-05	0	0.25	2.92341	2.83421	2.43321	-2.8851	8.62546	0.0384615	0.1875	0.0384615	0.15	0.0661306	0.574279	Cutaneous Leishmaniasis	Healthy	Skin	Macrophages	leishmania_Macrophages_vs_normal_skin_Macrophages
BTF3L4	0.907363	0.0926371	2.28185	0.000208002	6.7635e-05	0	0.25	2.55537	2.44415	1.90416	-2.24667	7.18856	0.230769	0.2375	0.192308	0.2125	3.73172	0.68282	Cutaneous Leishmaniasis	Healthy	Skin	Macrophages	leishmania_Macrophages_vs_normal_skin_Macrophages
MS4A4A	0.907163	0.0928371	2.27948	0.000494355	0.00140904	0	0.25	-1.3663	-1.50764	0.832091	-3.12171	1.50066	0.192308	2.25	0.153846	0.725	2.4687	7.40941	Cutaneous Leishmaniasis	Healthy	Skin	Macrophages	leishmania_Macrophages_vs_normal_skin_Macrophages
SLC12A6	0.907163	0.0928371	2.27948	0.0001134	5.141e-05	0	0.25	2.3498	2.29586	2.21427	-2.6697	7.56812	0.0384615	0.2125	0.0384615	0.15	0.0661306	0.917643	Cutaneous Leishmaniasis	Healthy	Skin	Macrophages	leishmania_Macrophages_vs_normal_skin_Macrophages
CDC42SE1	0.907163	0.0928371	2.27948	0.000215427	7.35032e-05	0	0.25	2.39368	2.25616	1.79498	-1.99144	6.26493	0.192308	0.225	0.115385	0.1875	2.58876	0.712736	Cutaneous Leishmaniasis	Healthy	Skin	Macrophages	leishmania_Macrophages_vs_normal_skin_Macrophages
ELOB	0.907163	0.0928371	2.27948	0.000427128	0.000162129	0	0.25	2.07982	2.02021	1.60453	-2.08105	5.82446	0.346154	0.85	0.230769	0.5	5.90855	2.94858	Cutaneous Leishmaniasis	Healthy	Skin	Macrophages	leishmania_Macrophages_vs_normal_skin_Macrophages
POLR2L	0.907163	0.0928371	2.27948	0.000418455	0.000173588	0	0.25	1.65743	1.53996	1.18507	-1.05128	4.46692	0.5	0.7625	0.307692	0.4125	6.12978	2.84412	Cutaneous Leishmaniasis	Healthy	Skin	Macrophages	leishmania_Macrophages_vs_normal_skin_Macrophages
RBM26	0.906963	0.0930372	2.2771	0.000181612	6.11099e-05	0	0.25	2.48371	2.37323	1.88986	-2.11892	6.80123	0.0769231	0.3125	0.0384615	0.2375	0.132261	1.40623	Cutaneous Leishmaniasis	Healthy	Skin	Macrophages	leishmania_Macrophages_vs_normal_skin_Macrophages
LGALS1	0.906963	0.0930372	2.2771	0.00128805	0.000628436	0	0.25	0.996439	1.02977	0.619486	-1.35531	2.76743	1.34615	1.7125	0.653846	0.4875	23.9503	5.12768	Cutaneous Leishmaniasis	Healthy	Skin	Macrophages	leishmania_Macrophages_vs_normal_skin_Macrophages
PSMA1	0.906963	0.0930372	2.2771	0.00034384	0.000139355	0	0.25	1.76404	1.64059	1.29705	-1.19041	4.97905	0.269231	0.4125	0.269231	0.3375	5.1553	1.5691	Cutaneous Leishmaniasis	Healthy	Skin	Macrophages	leishmania_Macrophages_vs_normal_skin_Macrophages
MBP	0.906963	0.0930372	2.2771	0.00022437	0.0003883	0	0.25	-0.796243	-0.825341	0.439008	-2.09596	1.07577	0.269231	1.4375	0.0384615	0.475	0.462914	4.02763	Cutaneous Leishmaniasis	Healthy	Skin	Macrophages	leishmania_Macrophages_vs_normal_skin_Macrophages
FUT8	0.906963	0.0930372	2.2771	0.000104241	4.37832e-05	0	0.25	2.35723	2.30496	2.0806	-2.73164	6.87931	0.0769231	0.225	0.0384615	0.1375	0.132261	0.607455	Cutaneous Leishmaniasis	Healthy	Skin	Macrophages	leishmania_Macrophages_vs_normal_skin_Macrophages
SH3BP2	0.906763	0.0932373	2.27473	0.000198798	6.11297e-05	0	0.25	2.77093	2.66907	2.04805	-2.75777	7.05908	0.115385	0.3125	0.0769231	0.25	0.774357	1.56485	Cutaneous Leishmaniasis	Healthy	Skin	Macrophages	leishmania_Macrophages_vs_normal_skin_Macrophages
KCNMA1	0.906763	0.0932373	2.27473	0.000199597	7.08848e-05	0	0.25	2.27076	2.14003	1.7192	-1.57589	6.47677	0.769231	0.1875	0.192308	0.1125	3.71674	0.666003	Cutaneous Leishmaniasis	Healthy	Skin	Macrophages	leishmania_Macrophages_vs_normal_skin_Macrophages
DUSP2	0.906763	0.0932373	2.27473	0.000167203	0.000302993	0	0.25	-0.868182	-0.880507	0.508368	-2.73667	1.35481	0	0.9125	0	0.3	0	2.48432	Cutaneous Leishmaniasis	Healthy	Skin	Macrophages	leishmania_Macrophages_vs_normal_skin_Macrophages
RAB7B	0.906763	0.0932373	2.27473	0.000177138	5.61198e-05	0	0.25	2.68828	2.73094	2.00415	-2.88048	6.96107	0	0.175	0	0.1125	0	0.515505	Cutaneous Leishmaniasis	Healthy	Skin	Macrophages	leishmania_Macrophages_vs_normal_skin_Macrophages
GNPTAB	0.906763	0.0932373	2.27473	0.000137416	5.48485e-05	0	0.25	2.76654	2.66711	2.44706	-3.36349	8.43821	0.0769231	0.2125	0.0769231	0.1625	0.530642	0.809257	Cutaneous Leishmaniasis	Healthy	Skin	Macrophages	leishmania_Macrophages_vs_normal_skin_Macrophages
TTL	0.906563	0.0934374	2.27237	0.000108522	5.03728e-05	0	0.25	2.14038	2.18311	1.99513	-2.98022	6.56247	0.0769231	0.175	0.0384615	0.15	0.132261	0.544478	Cutaneous Leishmaniasis	Healthy	Skin	Macrophages	leishmania_Macrophages_vs_normal_skin_Macrophages
KAT8	0.906363	0.0936375	2.27001	0.000171599	5.4641e-05	0	0.25	2.59742	2.50799	1.92851	-2.83825	6.77522	0.0384615	0.175	0.0384615	0.15	0.0661306	0.704	Cutaneous Leishmaniasis	Healthy	Skin	Macrophages	leishmania_Macrophages_vs_normal_skin_Macrophages
NCSTN	0.906363	0.0936375	2.27001	0.000119432	5.43071e-05	0	0.25	2.19444	2.14796	2.05053	-2.94562	7.01723	0.0384615	0.25	0.0384615	0.2125	0.0661306	1.15141	Cutaneous Leishmaniasis	Healthy	Skin	Macrophages	leishmania_Macrophages_vs_normal_skin_Macrophages
NAA38	0.906363	0.0936375	2.27001	0.000174636	5.48349e-05	0	0.25	2.81432	2.69369	2.13283	-2.97989	7.39345	0.153846	0.175	0.115385	0.15	3.08775	0.696352	Cutaneous Leishmaniasis	Healthy	Skin	Macrophages	leishmania_Macrophages_vs_normal_skin_Macrophages
ZMYND8	0.906363	0.0936375	2.27001	0.00015861	4.76136e-05	0	0.25	3.00482	2.98883	2.23706	-2.84749	7.74492	0.0384615	0.2	0.0384615	0.15	0.0661306	0.752095	Cutaneous Leishmaniasis	Healthy	Skin	Macrophages	leishmania_Macrophages_vs_normal_skin_Macrophages
SAT2	0.906363	0.0936375	2.27001	0.000215407	7.17047e-05	0	0.25	2.41723	2.32918	1.77862	-1.9678	6.46794	0.115385	0.2625	0.115385	0.2375	2.04939	0.857897	Cutaneous Leishmaniasis	Healthy	Skin	Macrophages	leishmania_Macrophages_vs_normal_skin_Macrophages
GON4L	0.906363	0.0936375	2.27001	0.000147771	5.35947e-05	0	0.25	2.80581	2.69683	2.31826	-3.04525	8.03211	0.0384615	0.2	0.0384615	0.175	0.642096	1.18569	Cutaneous Leishmaniasis	Healthy	Skin	Macrophages	leishmania_Macrophages_vs_normal_skin_Macrophages
ABCA1	0.905762	0.0942377	2.26296	0.000477977	0.00110286	0	0.25	-1.13642	-1.26905	0.681252	-2.49851	1.77131	0.653846	2.525	0.0384615	0.7	1.12422	7.56081	Cutaneous Leishmaniasis	Healthy	Skin	Macrophages	leishmania_Macrophages_vs_normal_skin_Macrophages
BTK	0.905762	0.0942377	2.26296	0.000240809	9.77068e-05	0	0.25	1.71357	1.54925	1.26223	-1.6164	4.86867	0.0769231	0.4125	0.0769231	0.325	1.24956	1.86186	Cutaneous Leishmaniasis	Healthy	Skin	Macrophages	leishmania_Macrophages_vs_normal_skin_Macrophages
SNRPA1	0.905562	0.0944378	2.26061	0.000187747	5.94523e-05	0	0.25	2.62658	2.56163	1.89624	-1.82119	7.00744	0.153846	0.1375	0.115385	0.125	1.94787	0.403495	Cutaneous Leishmaniasis	Healthy	Skin	Macrophages	leishmania_Macrophages_vs_normal_skin_Macrophages
NIPSNAP2	0.905562	0.0944378	2.26061	0.000231898	6.76489e-05	0	0.25	3.0233	2.90409	2.21692	-3.23107	7.41744	0.115385	0.4	0.115385	0.3	1.27372	1.59114	Cutaneous Leishmaniasis	Healthy	Skin	Macrophages	leishmania_Macrophages_vs_normal_skin_Macrophages
LILRB2	0.905562	0.0944378	2.26061	0.000211374	7.38852e-05	0	0.25	2.28314	2.13592	1.73841	-2.59183	6.5399	0.153846	0.375	0.115385	0.2875	1.9586	1.41267	Cutaneous Leishmaniasis	Healthy	Skin	Macrophages	leishmania_Macrophages_vs_normal_skin_Macrophages
TYW1	0.905562	0.0944378	2.26061	0.000110952	5.01414e-05	0	0.25	2.24083	2.04934	2.08734	-2.87536	7.18901	0.0769231	0.2125	0.0384615	0.1625	0.132261	0.930157	Cutaneous Leishmaniasis	Healthy	Skin	Macrophages	leishmania_Macrophages_vs_normal_skin_Macrophages
ANKRD13D	0.905562	0.0944378	2.26061	0.00021004	6.90365e-05	0	0.25	2.48641	2.30253	1.87704	-2.73086	7.22668	0.0384615	0.3875	0.0384615	0.3	1.05664	1.75496	Cutaneous Leishmaniasis	Healthy	Skin	Macrophages	leishmania_Macrophages_vs_normal_skin_Macrophages
CAMK2G	0.905362	0.0946379	2.25828	0.00018083	6.04702e-05	0	0.25	2.40513	2.32103	1.76575	-1.90106	6.39453	0.0384615	0.225	0.0384615	0.2	0.0661306	0.795276	Cutaneous Leishmaniasis	Healthy	Skin	Macrophages	leishmania_Macrophages_vs_normal_skin_Macrophages
ZCCHC3	0.905362	0.0946379	2.25828	0.000108265	5.45477e-05	0	0.25	1.92607	1.81138	1.88538	-2.24161	6.30209	0	0.1875	0	0.1625	0	0.648982	Cutaneous Leishmaniasis	Healthy	Skin	Macrophages	leishmania_Macrophages_vs_normal_skin_Macrophages
SLC15A4	0.905362	0.0946379	2.25828	0.000119939	4.28942e-05	0	0.25	2.49507	2.34101	2.0605	-3.11972	7.40234	0.0384615	0.175	0.0384615	0.15	0.0661306	0.663784	Cutaneous Leishmaniasis	Healthy	Skin	Macrophages	leishmania_Macrophages_vs_normal_skin_Macrophages
GSPT1	0.905362	0.0946379	2.25828	0.000199971	6.28041e-05	0	0.25	2.50668	2.45164	1.78976	-2.82641	6.59552	0.153846	0.175	0.153846	0.15	2.63113	0.483494	Cutaneous Leishmaniasis	Healthy	Skin	Macrophages	leishmania_Macrophages_vs_normal_skin_Macrophages
NR4A2	0.905162	0.0948379	2.25594	0.000783627	0.00199689	0	0.25	-1.24254	-1.4309	0.844094	-3.42016	2.16761	0.0384615	8.55	0.0384615	0.775	0.0661306	25.7246	Cutaneous Leishmaniasis	Healthy	Skin	Macrophages	leishmania_Macrophages_vs_normal_skin_Macrophages
DIP2A	0.905162	0.0948379	2.25594	9.8009e-05	5.42662e-05	0	0.25	1.81238	1.64511	1.96951	-3.21615	6.39263	0	0.3	0	0.225	0	0.954781	Cutaneous Leishmaniasis	Healthy	Skin	Macrophages	leishmania_Macrophages_vs_normal_skin_Macrophages
RANBP1	0.905162	0.0948379	2.25594	0.00018026	5.78313e-05	0	0.25	2.63317	2.46903	1.96757	-2.56475	6.86126	0.153846	0.1625	0.115385	0.125	2.26834	0.450742	Cutaneous Leishmaniasis	Healthy	Skin	Macrophages	leishmania_Macrophages_vs_normal_skin_Macrophages
UBXN7	0.904962	0.095038	2.25362	0.000146172	5.15405e-05	0	0.25	2.19038	2.09548	1.61051	-2.22456	6.08643	0.0769231	0.25	0.0384615	0.15	0.132261	1.26002	Cutaneous Leishmaniasis	Healthy	Skin	Macrophages	leishmania_Macrophages_vs_normal_skin_Macrophages
GADD45B	0.904962	0.095038	2.25362	0.000834105	0.0040019	0	0.25	-1.93564	-2.3043	1.34404	-4.37277	2.76853	0.0769231	6.975	0.0384615	0.85	0.947329	22.6308	Cutaneous Leishmaniasis	Healthy	Skin	Macrophages	leishmania_Macrophages_vs_normal_skin_Macrophages
LARP4	0.904962	0.095038	2.25362	0.00016222	0.000290343	0	0.25	-0.839581	-0.864562	0.472433	-2.32323	0.855352	0	0.575	0	0.3375	0	1.50279	Cutaneous Leishmaniasis	Healthy	Skin	Macrophages	leishmania_Macrophages_vs_normal_skin_Macrophages
CAMSAP1	0.904762	0.0952381	2.25129	9.90664e-05	6.04627e-05	0	0.25	1.82887	1.68934	2.17098	-2.40517	7.23076	0.0384615	0.175	0.0384615	0.125	0.0661306	0.65024	Cutaneous Leishmaniasis	Healthy	Skin	Macrophages	leishmania_Macrophages_vs_normal_skin_Macrophages
SRGN	0.904562	0.0954382	2.24897	0.000898169	0.0029654	0	0.25	-1.50893	-1.74417	1.09013	-3.58964	2.32713	1.15385	8.85	0.5	0.8125	12.8645	26.1153	Cutaneous Leishmaniasis	Healthy	Skin	Macrophages	leishmania_Macrophages_vs_normal_skin_Macrophages
ITFG2	0.904562	0.0954382	2.24897	9.83486e-05	6.82739e-05	0	0.25	1.32866	1.23913	1.77346	-2.21628	5.44596	0.0384615	0.2875	0.0384615	0.175	0.0661306	0.904787	Cutaneous Leishmaniasis	Healthy	Skin	Macrophages	leishmania_Macrophages_vs_normal_skin_Macrophages
PTDSS1	0.904562	0.0954382	2.24897	0.000121923	5.75056e-05	0	0.25	2.077	1.95155	1.9618	-2.90935	6.71327	0	0.2375	0	0.2125	0	0.879941	Cutaneous Leishmaniasis	Healthy	Skin	Macrophages	leishmania_Macrophages_vs_normal_skin_Macrophages
MTREX	0.904362	0.0956383	2.24666	0.000134772	4.46605e-05	0	0.25	2.87276	2.78294	2.29497	-3.34725	7.94904	0.115385	0.1625	0.0769231	0.1125	0.596773	0.6359	Cutaneous Leishmaniasis	Healthy	Skin	Macrophages	leishmania_Macrophages_vs_normal_skin_Macrophages
ANAPC11	0.904362	0.0956383	2.24666	0.000261127	8.74357e-05	0	0.25	2.47455	2.3261	1.90203	-2.59471	7.31364	0.346154	0.225	0.230769	0.15	4.74389	0.683493	Cutaneous Leishmaniasis	Healthy	Skin	Macrophages	leishmania_Macrophages_vs_normal_skin_Macrophages
PCM1	0.904362	0.0956383	2.24666	0.000238394	9.14104e-05	0	0.25	1.90335	1.83447	1.39967	-2.10184	5.39409	0.230769	0.45	0.0769231	0.35	0.836061	2.19134	Cutaneous Leishmaniasis	Healthy	Skin	Macrophages	leishmania_Macrophages_vs_normal_skin_Macrophages
PSMC1	0.904362	0.0956383	2.24666	0.000207354	6.53934e-05	0	0.25	2.57549	2.50293	1.89161	-2.93258	6.53662	0.115385	0.2125	0.115385	0.1625	1.32129	0.784397	Cutaneous Leishmaniasis	Healthy	Skin	Macrophages	leishmania_Macrophages_vs_normal_skin_Macrophages
SEC23A	0.904362	0.0956383	2.24666	9.63785e-05	4.73018e-05	0	0.25	1.99202	1.89946	1.93483	-2.24531	6.30904	0.0769231	0.225	0.0769231	0.1625	0.488785	0.80131	Cutaneous Leishmaniasis	Healthy	Skin	Macrophages	leishmania_Macrophages_vs_normal_skin_Macrophages
S100A6	0.904362	0.0956383	2.24666	0.000988794	0.00354441	0	0.25	-1.47724	-1.73221	1.35767	-4.42797	2.99026	2	7.15	0.653846	0.875	30.7478	25.7067	Cutaneous Leishmaniasis	Healthy	Skin	Macrophages	leishmania_Macrophages_vs_normal_skin_Macrophages
SERP1	0.904362	0.0956383	2.24666	0.000306208	0.000131437	0	0.25	1.55874	1.45195	1.12804	-1.23843	4.75394	0.269231	0.575	0.192308	0.375	5.24999	2.36918	Cutaneous Leishmaniasis	Healthy	Skin	Macrophages	leishmania_Macrophages_vs_normal_skin_Macrophages
RNMT	0.904362	0.0956383	2.24666	0.000115684	5.78771e-05	0	0.25	2.00483	1.8835	1.99469	-2.66301	6.57242	0	0.2875	0	0.2375	0	1.49149	Cutaneous Leishmaniasis	Healthy	Skin	Macrophages	leishmania_Macrophages_vs_normal_skin_Macrophages
H3-3B	0.904362	0.0956383	2.24666	0.000713986	0.00226111	0	0.25	-1.52445	-1.80295	0.941389	-3.22481	2.31746	0	4.9375	0	0.8625	0	16.0916	Cutaneous Leishmaniasis	Healthy	Skin	Macrophages	leishmania_Macrophages_vs_normal_skin_Macrophages
SAMD9L	0.904162	0.0958383	2.24435	0.000122554	3.68743e-05	0	0.25	3.21273	3.15695	2.4646	-3.7696	8.67971	0.423077	0.05	0.115385	0.05	2.3196	0.299133	Cutaneous Leishmaniasis	Healthy	Skin	Macrophages	leishmania_Macrophages_vs_normal_skin_Macrophages
STK4	0.904162	0.0958383	2.24435	0.000226234	0.000401485	0	0.25	-0.840244	-0.890277	0.54577	-2.34626	1.55724	0.192308	1.6375	0.115385	0.5375	1.76044	4.54613	Cutaneous Leishmaniasis	Healthy	Skin	Macrophages	leishmania_Macrophages_vs_normal_skin_Macrophages
PDP1	0.904162	0.0958383	2.24435	0.000118974	5.78027e-05	0	0.25	1.88374	1.79032	1.81165	-2.72585	5.81379	0.0769231	0.1875	0.0769231	0.125	0.488785	1.00555	Cutaneous Leishmaniasis	Healthy	Skin	Macrophages	leishmania_Macrophages_vs_normal_skin_Macrophages
C1QC	0.904162	0.0958383	2.24435	0.00124261	0.00316095	0	0.25	-1.17797	-1.38126	1.02696	-3.48036	2.55423	2.84615	5.4	0.769231	0.9125	47.4639	18.6715	Cutaneous Leishmaniasis	Healthy	Skin	Macrophages	leishmania_Macrophages_vs_normal_skin_Macrophages
GPD1L	0.904162	0.0958383	2.24435	0.000103667	5.54257e-05	0	0.25	1.74361	1.59217	1.83843	-2.63645	5.90727	0	0.1875	0	0.15	0	0.680949	Cutaneous Leishmaniasis	Healthy	Skin	Macrophages	leishmania_Macrophages_vs_normal_skin_Macrophages
ITM2B	0.903962	0.0960384	2.24204	0.000810269	0.00229688	0	0.25	-1.34286	-1.56274	0.943144	-3.33476	2.05878	1.76923	7.3875	0.538462	0.925	28.4759	25.7601	Cutaneous Leishmaniasis	Healthy	Skin	Macrophages	leishmania_Macrophages_vs_normal_skin_Macrophages
GPATCH2	0.903762	0.0962385	2.23974	0.000174448	5.58898e-05	0	0.25	2.71255	2.53019	2.05844	-2.66421	7.35552	0.153846	0.175	0.0769231	0.1125	0.621046	0.889994	Cutaneous Leishmaniasis	Healthy	Skin	Macrophages	leishmania_Macrophages_vs_normal_skin_Macrophages
STOML2	0.903762	0.0962385	2.23974	0.000121536	5.14788e-05	0	0.25	2.37634	2.24991	2.11073	-2.83282	7.2868	0.0384615	0.175	0.0384615	0.1375	0.483793	0.683593	Cutaneous Leishmaniasis	Healthy	Skin	Macrophages	leishmania_Macrophages_vs_normal_skin_Macrophages
RAB32	0.903561	0.0964386	2.23744	0.000223261	8.651e-05	0	0.25	1.84649	1.70159	1.32656	-1.39353	5.04121	0.230769	0.3125	0.230769	0.225	3.89827	0.752243	Cutaneous Leishmaniasis	Healthy	Skin	Macrophages	leishmania_Macrophages_vs_normal_skin_Macrophages
STXBP2	0.903561	0.0964386	2.23744	0.000163061	6.02848e-05	0	0.25	2.80846	2.8092	2.33764	-3.07461	7.80946	0.153846	0.1875	0.115385	0.1625	1.15812	0.547228	Cutaneous Leishmaniasis	Healthy	Skin	Macrophages	leishmania_Macrophages_vs_normal_skin_Macrophages
STX3	0.903561	0.0964386	2.23744	0.000139771	5.18697e-05	0	0.25	2.22894	2.18174	1.73449	-2.47515	6.29606	0.0384615	0.1875	0.0384615	0.175	0.0661306	0.544553	Cutaneous Leishmaniasis	Healthy	Skin	Macrophages	leishmania_Macrophages_vs_normal_skin_Macrophages
DUSP23	0.903561	0.0964386	2.23744	0.000132998	5.01508e-05	0	0.25	2.64557	2.51566	2.25187	-2.84307	8.05789	0.0769231	0.1875	0.0769231	0.1625	1.79055	0.636325	Cutaneous Leishmaniasis	Healthy	Skin	Macrophages	leishmania_Macrophages_vs_normal_skin_Macrophages
PIP5K1C	0.903561	0.0964386	2.23744	0.000167112	5.4161e-05	0	0.25	2.57416	2.46194	1.98392	-3.35705	7.10484	0.0384615	0.175	0.0384615	0.1625	0.0661306	0.810395	Cutaneous Leishmaniasis	Healthy	Skin	Macrophages	leishmania_Macrophages_vs_normal_skin_Macrophages
SQOR	0.903561	0.0964386	2.23744	0.000234961	8.09081e-05	0	0.25	2.26017	2.20067	1.64755	-2.19033	5.97894	0.346154	0.0875	0.230769	0.075	3.69448	0.218808	Cutaneous Leishmaniasis	Healthy	Skin	Macrophages	leishmania_Macrophages_vs_normal_skin_Macrophages
MAF	0.903361	0.0966387	2.23514	0.000877352	0.00282981	0	0.25	-1.47182	-1.65593	1.07453	-3.81889	2.3083	0.153846	5.425	0.115385	0.95	1.35287	18.6768	Cutaneous Leishmaniasis	Healthy	Skin	Macrophages	leishmania_Macrophages_vs_normal_skin_Macrophages
USPL1	0.903361	0.0966387	2.23514	0.000317143	0.000790427	0	0.25	-1.24712	-1.43269	0.705522	-2.62632	1.8273	0	1.6	0	0.35	0	4.76714	Cutaneous Leishmaniasis	Healthy	Skin	Macrophages	leishmania_Macrophages_vs_normal_skin_Macrophages
CEBPD	0.903361	0.0966387	2.23514	0.000612717	0.00220847	0	0.25	-1.63682	-1.91901	1.10191	-3.80325	2.51534	0.230769	3.15	0.153846	0.775	2.03876	10.1991	Cutaneous Leishmaniasis	Healthy	Skin	Macrophages	leishmania_Macrophages_vs_normal_skin_Macrophages
SESN3	0.903161	0.0968387	2.23285	0.000167085	6.17094e-05	0	0.25	2.31223	2.20517	1.85904	-2.49476	7.23233	0.115385	0.1875	0.115385	0.15	1.89166	0.999595	Cutaneous Leishmaniasis	Healthy	Skin	Macrophages	leishmania_Macrophages_vs_normal_skin_Macrophages
OGFRL1	0.903161	0.0968387	2.23285	0.000204136	6.29084e-05	0	0.25	2.93928	2.92601	2.23996	-3.27963	8.02314	0.346154	0.2	0.192308	0.15	4.03044	1.02907	Cutaneous Leishmaniasis	Healthy	Skin	Macrophages	leishmania_Macrophages_vs_normal_skin_Macrophages
SPCS3	0.902961	0.0970388	2.23057	0.000227368	8.11287e-05	0	0.25	2.11154	1.9775	1.52096	-1.64412	5.52	0.307692	0.275	0.192308	0.2375	5.77839	0.769413	Cutaneous Leishmaniasis	Healthy	Skin	Macrophages	leishmania_Macrophages_vs_normal_skin_Macrophages
SUMO3	0.902961	0.0970388	2.23057	0.000248388	9.45938e-05	0	0.25	1.97983	1.77839	1.49473	-1.50632	5.42158	0.192308	0.325	0.192308	0.275	2.45625	1.43004	Cutaneous Leishmaniasis	Healthy	Skin	Macrophages	leishmania_Macrophages_vs_normal_skin_Macrophages
AIF1	0.902961	0.0970388	2.23057	0.000950697	0.00307982	0	0.25	-1.45806	-1.65086	1.16118	-4.1006	2.99066	3	4.8375	0.846154	0.8625	52.7758	15.8662	Cutaneous Leishmaniasis	Healthy	Skin	Macrophages	leishmania_Macrophages_vs_normal_skin_Macrophages
VENTX	0.902961	0.0970388	2.23057	0.000163757	5.5987e-05	0	0.25	2.88966	2.77523	2.35766	-3.0426	8.19028	0	0.2125	0	0.1875	0	1.37856	Cutaneous Leishmaniasis	Healthy	Skin	Macrophages	leishmania_Macrophages_vs_normal_skin_Macrophages
IMP3	0.902961	0.0970388	2.23057	0.000112507	5.15457e-05	0	0.25	2.18318	2.09817	2.04971	-2.6347	6.98928	0.0384615	0.175	0.0384615	0.125	0.83612	0.530848	Cutaneous Leishmaniasis	Healthy	Skin	Macrophages	leishmania_Macrophages_vs_normal_skin_Macrophages
GM2A	0.902961	0.0970388	2.23057	0.000216024	7.045e-05	0	0.25	2.44361	2.35186	1.78928	-2.61802	6.34401	0.307692	0.1	0.269231	0.1	4.42348	0.403126	Cutaneous Leishmaniasis	Healthy	Skin	Macrophages	leishmania_Macrophages_vs_normal_skin_Macrophages
EIF2AK4	0.902761	0.0972389	2.22829	0.000217453	8.44053e-05	0	0.25	1.94161	1.80394	1.50517	-2.06535	6.17485	0.0384615	0.4	0.0384615	0.2875	0.605693	2.03106	Cutaneous Leishmaniasis	Healthy	Skin	Macrophages	leishmania_Macrophages_vs_normal_skin_Macrophages
RMDN1	0.902761	0.0972389	2.22829	0.000193861	5.95591e-05	0	0.25	2.91	2.88036	2.20596	-2.87413	7.67305	0.192308	0.125	0.153846	0.1	2.76628	0.595093	Cutaneous Leishmaniasis	Healthy	Skin	Macrophages	leishmania_Macrophages_vs_normal_skin_Macrophages
SYMPK	0.902761	0.0972389	2.22829	0.000167049	5.17201e-05	0	0.25	2.80278	2.68828	2.12121	-2.90502	7.5604	0	0.1875	0	0.1625	0	0.703275	Cutaneous Leishmaniasis	Healthy	Skin	Macrophages	leishmania_Macrophages_vs_normal_skin_Macrophages
NDUFC2	0.902561	0.097439	2.22601	0.000223479	8.44405e-05	0	0.25	2.02825	1.85031	1.55341	-1.6836	5.82635	0.192308	0.3	0.192308	0.2125	2.58028	1.46983	Cutaneous Leishmaniasis	Healthy	Skin	Macrophages	leishmania_Macrophages_vs_normal_skin_Macrophages
THEMIS2	0.902561	0.097439	2.22601	0.000201545	6.81488e-05	0	0.25	2.40465	2.19876	1.83951	-2.99042	6.32439	0.115385	0.275	0.115385	0.225	1.70206	1.11479	Cutaneous Leishmaniasis	Healthy	Skin	Macrophages	leishmania_Macrophages_vs_normal_skin_Macrophages
LMAN2	0.902561	0.097439	2.22601	0.000169799	5.79984e-05	0	0.25	2.56283	2.40062	2.03406	-2.66102	7.29632	0.0769231	0.225	0.0769231	0.1875	1.08274	1.04452	Cutaneous Leishmaniasis	Healthy	Skin	Macrophages	leishmania_Macrophages_vs_normal_skin_Macrophages
TBC1D4	0.902361	0.0976391	2.22374	0.000160495	5.23492e-05	0	0.25	3.06811	2.97661	2.4703	-2.98748	9.0035	0.0769231	0.2	0.0384615	0.1875	0.132261	0.751803	Cutaneous Leishmaniasis	Healthy	Skin	Macrophages	leishmania_Macrophages_vs_normal_skin_Macrophages
TRAPPC13	0.902361	0.0976391	2.22374	0.000210054	6.96117e-05	0	0.25	2.42437	2.27473	1.74721	-1.87247	6.43285	0.0384615	0.1875	0.0384615	0.125	0.0661306	0.538294	Cutaneous Leishmaniasis	Healthy	Skin	Macrophages	leishmania_Macrophages_vs_normal_skin_Macrophages
SLC39A6	0.902361	0.0976391	2.22374	0.000140659	5.66254e-05	0	0.25	2.13121	1.95126	1.81701	-2.2957	6.90363	0.0384615	0.225	0.0384615	0.175	0.464511	0.897961	Cutaneous Leishmaniasis	Healthy	Skin	Macrophages	leishmania_Macrophages_vs_normal_skin_Macrophages
HMGN1	0.902361	0.0976391	2.22374	0.000336559	0.000114375	0	0.25	2.35051	2.19706	1.73232	-2.08097	6.23319	0.192308	0.525	0.192308	0.4	2.24252	2.1638	Cutaneous Leishmaniasis	Healthy	Skin	Macrophages	leishmania_Macrophages_vs_normal_skin_Macrophages
HSPA1B	0.902161	0.0978391	2.22147	0.000592508	0.00208943	0	0.25	-1.63358	-1.90817	1.00422	-3.37971	2.1546	0	33.0625	0	0.925	0	95.5281	Cutaneous Leishmaniasis	Healthy	Skin	Macrophages	leishmania_Macrophages_vs_normal_skin_Macrophages
UBC	0.902161	0.0978391	2.22147	0.000934017	0.00419674	0	0.25	-1.90783	-2.21724	1.25449	-4.13818	2.72148	1.23077	15.6125	0.653846	0.9375	17.7241	48.0025	Cutaneous Leishmaniasis	Healthy	Skin	Macrophages	leishmania_Macrophages_vs_normal_skin_Macrophages
CIITA	0.902161	0.0978391	2.22147	0.00019897	6.07315e-05	0	0.25	2.70872	2.62145	1.97947	-3.00944	7.0092	0.384615	0.3375	0.115385	0.2375	2.25459	2.04966	Cutaneous Leishmaniasis	Healthy	Skin	Macrophages	leishmania_Macrophages_vs_normal_skin_Macrophages
WDR33	0.902161	0.0978391	2.22147	0.000140818	5.26701e-05	0	0.25	2.33552	2.18401	1.87573	-2.47497	6.55325	0.0769231	0.1625	0.0769231	0.1375	0.586584	0.794632	Cutaneous Leishmaniasis	Healthy	Skin	Macrophages	leishmania_Macrophages_vs_normal_skin_Macrophages
RAB35	0.902161	0.0978391	2.22147	0.000146422	7.68267e-05	0	0.25	1.92454	1.83406	1.99397	-2.51355	6.6351	0.0384615	0.2875	0.0384615	0.1875	0.473664	0.96002	Cutaneous Leishmaniasis	Healthy	Skin	Macrophages	leishmania_Macrophages_vs_normal_skin_Macrophages
DOCK7	0.901961	0.0980392	2.2192	0.000128555	4.89783e-05	0	0.25	2.50518	2.3583	2.1073	-3.18294	7.54135	0.115385	0.3375	0.0384615	0.1875	0.198392	1.08543	Cutaneous Leishmaniasis	Healthy	Skin	Macrophages	leishmania_Macrophages_vs_normal_skin_Macrophages
LMNA	0.901961	0.0980392	2.2192	0.000739036	0.00213019	0	0.25	-1.3756	-1.66114	1.14556	-3.84979	3.39849	0.230769	3.4875	0.192308	0.725	4.75596	12.2865	Cutaneous Leishmaniasis	Healthy	Skin	Macrophages	leishmania_Macrophages_vs_normal_skin_Macrophages
STX12	0.901961	0.0980392	2.2192	0.000186285	5.96217e-05	0	0.25	2.6265	2.57238	1.92737	-2.13452	6.77622	0.115385	0.15	0.115385	0.1375	1.72882	0.415555	Cutaneous Leishmaniasis	Healthy	Skin	Macrophages	leishmania_Macrophages_vs_normal_skin_Macrophages
SNF8	0.901961	0.0980392	2.2192	0.00013248	6.18934e-05	0	0.25	2.07999	1.86881	2.03389	-2.90738	6.75918	0.115385	0.1625	0.115385	0.15	1.40579	0.428266	Cutaneous Leishmaniasis	Healthy	Skin	Macrophages	leishmania_Macrophages_vs_normal_skin_Macrophages
IQGAP1	0.901761	0.0982393	2.21694	0.000460769	0.00189855	0	0.25	-1.81109	-2.07318	1.1179	-3.78014	2.52811	0.384615	2.475	0.153846	0.775	2.76502	7.00241	Cutaneous Leishmaniasis	Healthy	Skin	Macrophages	leishmania_Macrophages_vs_normal_skin_Macrophages
TP53I11	0.901761	0.0982393	2.21694	0.000100777	6.57624e-05	0	0.25	1.44408	1.24088	1.80797	-2.57572	5.69075	0	0.2375	0	0.1875	0	0.6519	Cutaneous Leishmaniasis	Healthy	Skin	Macrophages	leishmania_Macrophages_vs_normal_skin_Macrophages
NDUFB8	0.901761	0.0982393	2.21694	0.000230436	9.0801e-05	0	0.25	1.90329	1.77317	1.45264	-1.77343	5.92524	0.269231	0.3	0.230769	0.225	3.91661	0.988123	Cutaneous Leishmaniasis	Healthy	Skin	Macrophages	leishmania_Macrophages_vs_normal_skin_Macrophages
FNTA	0.901561	0.0984394	2.21469	0.000150086	6.2905e-05	0	0.25	2.37077	2.18858	2.11714	-3.28192	6.94605	0.0384615	0.2	0.0384615	0.175	1.18343	0.844599	Cutaneous Leishmaniasis	Healthy	Skin	Macrophages	leishmania_Macrophages_vs_normal_skin_Macrophages
MAN2B1	0.901561	0.0984394	2.21469	0.000161141	4.98637e-05	0	0.25	2.93025	2.81624	2.24401	-2.9833	7.89594	0.115385	0.1375	0.115385	0.1125	2.14645	0.409318	Cutaneous Leishmaniasis	Healthy	Skin	Macrophages	leishmania_Macrophages_vs_normal_skin_Macrophages
IER2	0.901361	0.0986395	2.21243	0.000586991	0.00236742	0	0.25	-1.83206	-2.17629	1.10766	-3.62336	2.68281	0.0384615	3.475	0.0384615	0.7875	0.83612	10.7214	Cutaneous Leishmaniasis	Healthy	Skin	Macrophages	leishmania_Macrophages_vs_normal_skin_Macrophages
GNB4	0.901361	0.0986395	2.21243	0.00013229	5.20288e-05	0	0.25	2.75242	2.70145	2.41805	-2.91261	8.18904	0.0384615	0.1875	0.0384615	0.1375	0.0661306	0.703793	Cutaneous Leishmaniasis	Healthy	Skin	Macrophages	leishmania_Macrophages_vs_normal_skin_Macrophages
EPSTI1	0.90116	0.0988395	2.21019	0.000202137	6.9758e-05	0	0.25	2.4546	2.25732	1.90428	-2.19382	6.88803	0.615385	0.225	0.230769	0.2	5.21289	0.736784	Cutaneous Leishmaniasis	Healthy	Skin	Macrophages	leishmania_Macrophages_vs_normal_skin_Macrophages
ETFB	0.90116	0.0988395	2.21019	0.000198642	6.69443e-05	0	0.25	2.37431	2.32541	1.75554	-2.76351	6.52515	0.115385	0.2	0.115385	0.1625	1.21363	0.813411	Cutaneous Leishmaniasis	Healthy	Skin	Macrophages	leishmania_Macrophages_vs_normal_skin_Macrophages
RHOC	0.90116	0.0988395	2.21019	0.000178356	5.74694e-05	0	0.25	2.59841	2.54077	1.90547	-2.53444	6.58132	0.0769231	0.2	0.0384615	0.175	1.20948	0.835835	Cutaneous Leishmaniasis	Healthy	Skin	Macrophages	leishmania_Macrophages_vs_normal_skin_Macrophages
SARAF	0.90096	0.0990396	2.20794	0.000423334	0.000192184	0	0.25	1.45789	1.26464	1.12093	-1.39867	4.24099	0.230769	0.9625	0.153846	0.5125	2.14112	3.64323	Cutaneous Leishmaniasis	Healthy	Skin	Macrophages	leishmania_Macrophages_vs_normal_skin_Macrophages
C16orf87	0.90096	0.0990396	2.20794	0.000109667	5.40028e-05	0	0.25	2.24469	2.15263	2.26106	-2.83025	7.65355	0.0384615	0.2	0.0384615	0.175	0.520454	0.712389	Cutaneous Leishmaniasis	Healthy	Skin	Macrophages	leishmania_Macrophages_vs_normal_skin_Macrophages
NFKB1	0.90096	0.0990396	2.20794	0.000474318	0.00133623	0	0.25	-1.36972	-1.59949	0.912753	-3.22484	2.54949	0.0769231	2.9625	0.0384615	0.575	0.967586	7.82538	Cutaneous Leishmaniasis	Healthy	Skin	Macrophages	leishmania_Macrophages_vs_normal_skin_Macrophages
FBXW5	0.90096	0.0990396	2.20794	0.000140784	5.73911e-05	0	0.25	2.59197	2.45999	2.30926	-3.4445	7.44731	0.0384615	0.2375	0.0384615	0.2	0.505408	0.954235	Cutaneous Leishmaniasis	Healthy	Skin	Macrophages	leishmania_Macrophages_vs_normal_skin_Macrophages
ZNF331	0.90096	0.0990396	2.20794	0.000573566	0.00179408	0	0.25	-1.35497	-1.46421	1.06158	-3.79171	1.92066	0.0384615	2.675	0.0384615	0.5125	0.0661306	8.68494	Cutaneous Leishmaniasis	Healthy	Skin	Macrophages	leishmania_Macrophages_vs_normal_skin_Macrophages
IFI44L	0.90076	0.0992397	2.2057	0.000166388	6.37433e-05	0	0.25	2.17336	2.00786	1.72944	-2.25075	6.01318	0.230769	0.1375	0.0384615	0.1	0.396783	0.410084	Cutaneous Leishmaniasis	Healthy	Skin	Macrophages	leishmania_Macrophages_vs_normal_skin_Macrophages
UBE4A	0.90076	0.0992397	2.2057	0.000126271	5.83815e-05	0	0.25	2.35425	2.22107	2.26401	-2.7685	7.66754	0.0769231	0.1625	0.0384615	0.1625	0.132261	0.514515	Cutaneous Leishmaniasis	Healthy	Skin	Macrophages	leishmania_Macrophages_vs_normal_skin_Macrophages
FBXW11	0.90076	0.0992397	2.2057	0.000139937	6.38914e-05	0	0.25	2.07612	1.93621	1.92433	-2.52494	6.91932	0.0769231	0.2125	0.0769231	0.1875	1.19403	0.663542	Cutaneous Leishmaniasis	Healthy	Skin	Macrophages	leishmania_Macrophages_vs_normal_skin_Macrophages
TUT4	0.90056	0.0994398	2.20346	0.000122201	5.31924e-05	0	0.25	2.19802	2.11812	1.98323	-2.84766	6.76189	0.0384615	0.1875	0.0384615	0.1875	0.0661306	0.705604	Cutaneous Leishmaniasis	Healthy	Skin	Macrophages	leishmania_Macrophages_vs_normal_skin_Macrophages
APPL2	0.90056	0.0994398	2.20346	0.000121714	4.74385e-05	0	0.25	2.45004	2.38561	2.07338	-2.49307	7.35328	0.153846	0.2125	0.0384615	0.125	0.264522	0.778609	Cutaneous Leishmaniasis	Healthy	Skin	Macrophages	leishmania_Macrophages_vs_normal_skin_Macrophages
LGMN	0.90056	0.0994398	2.20346	0.00100492	0.00280928	0	0.25	-1.29453	-1.52237	1.00491	-3.25211	2.34818	0.423077	9.9	0.269231	0.95	5.54203	32.879	Cutaneous Leishmaniasis	Healthy	Skin	Macrophages	leishmania_Macrophages_vs_normal_skin_Macrophages
SRRM2	0.90056	0.0994398	2.20346	0.000428976	0.000205727	0	0.25	1.25271	1.10435	0.853855	-0.691703	3.58533	0.346154	0.8875	0.269231	0.525	3.92667	3.80453	Cutaneous Leishmaniasis	Healthy	Skin	Macrophages	leishmania_Macrophages_vs_normal_skin_Macrophages
LMAN1	0.90036	0.0996399	2.20123	0.000108954	5.21715e-05	0	0.25	2.02922	1.87888	1.96095	-2.19656	6.89594	0.0769231	0.2	0.0384615	0.2	0.132261	0.71062	Cutaneous Leishmaniasis	Healthy	Skin	Macrophages	leishmania_Macrophages_vs_normal_skin_Macrophages
KAT2B	0.90036	0.0996399	2.20123	9.54246e-05	4.33039e-05	0	0.25	2.23406	2.07432	2.09556	-3.19024	7.07759	0.0384615	0.1875	0.0384615	0.175	0.0661306	0.610273	Cutaneous Leishmaniasis	Healthy	Skin	Macrophages	leishmania_Macrophages_vs_normal_skin_Macrophages
MAP3K14	0.90036	0.0996399	2.20123	0.000151157	5.07223e-05	0	0.25	2.4422	2.37453	1.83567	-2.26452	6.6795	0.0384615	0.2625	0.0384615	0.2	0.0661306	0.784769	Cutaneous Leishmaniasis	Healthy	Skin	Macrophages	leishmania_Macrophages_vs_normal_skin_Macrophages
DAP3	0.90016	0.0998399	2.199	0.000139843	6.28857e-05	0	0.25	2.013	1.8373	1.84239	-2.64721	6.27734	0.153846	0.2625	0.0769231	0.225	0.840488	1.1716	Cutaneous Leishmaniasis	Healthy	Skin	Macrophages	leishmania_Macrophages_vs_normal_skin_Macrophages
RPS18	0.90016	0.0998399	2.199	0.00113359	0.00262037	0	0.25	-1.03137	-1.22282	1.02297	-3.26448	2.24957	2.88462	6.775	0.807692	0.9	47.7964	21.15	Cutaneous Leishmaniasis	Healthy	Skin	Macrophages	leishmania_Macrophages_vs_normal_skin_Macrophages
HAX1	0.89996	0.10004	2.19678	0.000215588	7.66951e-05	0	0.25	2.10903	2.05325	1.49002	-1.782	5.19848	0.0769231	0.25	0.0769231	0.2125	1.11015	0.934039	Cutaneous Leishmaniasis	Healthy	Skin	Macrophages	leishmania_Macrophages_vs_normal_skin_Macrophages
EPC1	0.89996	0.10004	2.19678	0.000170079	6.43091e-05	0	0.25	2.14938	1.9829	1.68673	-2.1827	6.24523	0.192308	0.2625	0.0384615	0.1625	0.330653	1.13791	Cutaneous Leishmaniasis	Healthy	Skin	Macrophages	leishmania_Macrophages_vs_normal_skin_Macrophages
GIMAP4	0.89996	0.10004	2.19678	0.000256573	9.87262e-05	0	0.25	1.87096	1.7728	1.33963	-1.50972	5.05745	0.307692	0.325	0.269231	0.2375	5.3919	1.00389	Cutaneous Leishmaniasis	Healthy	Skin	Macrophages	leishmania_Macrophages_vs_normal_skin_Macrophages
DAB2	0.89996	0.10004	2.19678	0.00106267	0.00255749	0	0.25	-1.08871	-1.24557	0.968276	-3.41553	2.12386	0.307692	4.6125	0.192308	0.925	5.57729	16.1418	Cutaneous Leishmaniasis	Healthy	Skin	Macrophages	leishmania_Macrophages_vs_normal_skin_Macrophages
FAU	0.89996	0.10004	2.19678	0.00125094	0.00257116	0	0.25	-0.874721	-1.08224	1.03656	-3.20293	2.70894	1.88462	5.1	0.730769	0.9125	34.4377	17.6739	Cutaneous Leishmaniasis	Healthy	Skin	Macrophages	leishmania_Macrophages_vs_normal_skin_Macrophages
SZRD1	0.89996	0.10004	2.19678	0.00019871	6.60445e-05	0	0.25	2.4989	2.47866	1.89881	-2.98764	6.93671	0.0769231	0.1875	0.0769231	0.175	0.898631	0.668081	Cutaneous Leishmaniasis	Healthy	Skin	Macrophages	leishmania_Macrophages_vs_normal_skin_Macrophages
AURKAIP1	0.89976	0.10024	2.19456	0.000197151	6.30481e-05	0	0.25	2.56209	2.47487	1.91517	-3.35903	6.6589	0.153846	0.1625	0.153846	0.1625	2.6618	0.468588	Cutaneous Leishmaniasis	Healthy	Skin	Macrophages	leishmania_Macrophages_vs_normal_skin_Macrophages
BBS9	0.89976	0.10024	2.19456	9.78668e-05	5.6999e-05	0	0.25	1.5371	1.38754	1.71297	-2.72398	5.83661	0.192308	0.1625	0.0384615	0.125	0.330653	0.445397	Cutaneous Leishmaniasis	Healthy	Skin	Macrophages	leishmania_Macrophages_vs_normal_skin_Macrophages
PHF14	0.89976	0.10024	2.19456	0.000118668	5.82865e-05	0	0.25	2.24169	2.09573	2.22601	-2.36987	7.13341	0.0769231	0.275	0.0384615	0.2	0.132261	0.911202	Cutaneous Leishmaniasis	Healthy	Skin	Macrophages	leishmania_Macrophages_vs_normal_skin_Macrophages
U2AF2	0.89956	0.10044	2.19234	0.000163919	5.83626e-05	0	0.25	2.40716	2.22592	1.9159	-2.74377	6.8228	0.0384615	0.2	0.0384615	0.175	1.05664	0.602052	Cutaneous Leishmaniasis	Healthy	Skin	Macrophages	leishmania_Macrophages_vs_normal_skin_Macrophages
BICRAL	0.89956	0.10044	2.19234	0.000146036	4.64497e-05	0	0.25	2.67503	2.56308	1.97914	-2.39068	6.94332	0.0769231	0.175	0.0769231	0.1625	1.12277	0.553231	Cutaneous Leishmaniasis	Healthy	Skin	Macrophages	leishmania_Macrophages_vs_normal_skin_Macrophages
DEPTOR	0.89956	0.10044	2.19234	0.000110473	6.07979e-05	0	0.25	1.81013	1.63985	1.95637	-2.81995	6.24605	0	0.2875	0	0.2125	0	1.03866	Cutaneous Leishmaniasis	Healthy	Skin	Macrophages	leishmania_Macrophages_vs_normal_skin_Macrophages
ARHGAP27	0.89936	0.10064	2.19013	0.000123232	5.28918e-05	0	0.25	2.23238	2.06185	2.04023	-3.19957	7.09265	0.0384615	0.175	0.0384615	0.15	0.0661306	0.60569	Cutaneous Leishmaniasis	Healthy	Skin	Macrophages	leishmania_Macrophages_vs_normal_skin_Macrophages
PHPT1	0.89936	0.10064	2.19013	0.000237921	7.537e-05	0	0.25	2.61104	2.6313	1.92667	-2.93454	7.05604	0.153846	0.2625	0.115385	0.2	2.69617	0.914939	Cutaneous Leishmaniasis	Healthy	Skin	Macrophages	leishmania_Macrophages_vs_normal_skin_Macrophages
RASD1	0.89936	0.10064	2.19013	0.000181285	5.7438e-05	0	0.25	2.6011	2.4885	1.93083	-3.08725	6.71341	0	0.25	0	0.1375	0	1.37434	Cutaneous Leishmaniasis	Healthy	Skin	Macrophages	leishmania_Macrophages_vs_normal_skin_Macrophages
PLTP	0.89936	0.10064	2.19013	0.000603335	0.00174546	0	0.25	-1.3944	-1.56335	0.859687	-3.36868	1.71038	0.192308	2.6125	0.153846	0.725	4.23489	8.08407	Cutaneous Leishmaniasis	Healthy	Skin	Macrophages	leishmania_Macrophages_vs_normal_skin_Macrophages
SLC2A9	0.89916	0.10084	2.18792	0.000192907	6.74424e-05	0	0.25	2.42028	2.36213	1.86361	-2.06469	6.82579	0.269231	0.2	0.0384615	0.15	0.462914	0.577791	Cutaneous Leishmaniasis	Healthy	Skin	Macrophages	leishmania_Macrophages_vs_normal_skin_Macrophages
ADRM1	0.89916	0.10084	2.18792	0.000187181	6.4344e-05	0	0.25	2.63973	2.53198	2.05874	-2.41658	7.15626	0.115385	0.1875	0.115385	0.1625	1.5488	0.551896	Cutaneous Leishmaniasis	Healthy	Skin	Macrophages	leishmania_Macrophages_vs_normal_skin_Macrophages
MCL1	0.89916	0.10084	2.18792	0.000561518	0.00156484	0	0.25	-1.38121	-1.57335	0.821311	-3.03641	1.91648	0.269231	3.0625	0.153846	0.7875	2.32526	9.77812	Cutaneous Leishmaniasis	Healthy	Skin	Macrophages	leishmania_Macrophages_vs_normal_skin_Macrophages
COX7A2L	0.89916	0.10084	2.18792	0.000216901	8.2038e-05	0	0.25	1.98356	1.93369	1.49569	-2.38805	5.81127	0.153846	0.3125	0.115385	0.2625	2.30549	1.02445	Cutaneous Leishmaniasis	Healthy	Skin	Macrophages	leishmania_Macrophages_vs_normal_skin_Macrophages
RAB1A	0.89896	0.10104	2.18572	0.000271217	0.000657371	0	0.25	-1.23881	-1.43739	0.72922	-2.67583	1.88075	0.230769	1.45	0.115385	0.6125	1.56415	4.02488	Cutaneous Leishmaniasis	Healthy	Skin	Macrophages	leishmania_Macrophages_vs_normal_skin_Macrophages
WRN	0.89896	0.10104	2.18572	0.000126243	5.63662e-05	0	0.25	2.34743	2.22304	2.17429	-2.91628	7.28067	0	0.225	0	0.1375	0	0.680071	Cutaneous Leishmaniasis	Healthy	Skin	Macrophages	leishmania_Macrophages_vs_normal_skin_Macrophages
DENND3	0.89896	0.10104	2.18572	0.00011754	4.13049e-05	0	0.25	2.67683	2.53259	2.18259	-2.86098	7.78826	0	0.2125	0	0.1625	0	0.671377	Cutaneous Leishmaniasis	Healthy	Skin	Macrophages	leishmania_Macrophages_vs_normal_skin_Macrophages
ACOT13	0.89876	0.10124	2.18352	0.000145619	4.93959e-05	0	0.25	2.81464	2.66422	2.27863	-3.40504	7.92865	0.0769231	0.1625	0.0769231	0.125	1.02586	0.535904	Cutaneous Leishmaniasis	Healthy	Skin	Macrophages	leishmania_Macrophages_vs_normal_skin_Macrophages
PARP4	0.898559	0.101441	2.18132	0.000157356	4.9929e-05	0	0.25	2.79408	2.7372	2.14029	-2.3806	7.88238	0.230769	0.15	0.0769231	0.1125	1.16315	0.66782	Cutaneous Leishmaniasis	Healthy	Skin	Macrophages	leishmania_Macrophages_vs_normal_skin_Macrophages
TET2	0.898559	0.101441	2.18132	0.000145295	9.63137e-05	0	0.25	1.34833	1.21878	1.70229	-2.33864	5.49067	0.0769231	0.4375	0.0384615	0.2875	0.132261	1.91875	Cutaneous Leishmaniasis	Healthy	Skin	Macrophages	leishmania_Macrophages_vs_normal_skin_Macrophages
WASHC2C	0.898559	0.101441	2.18132	0.000172621	5.81846e-05	0	0.25	2.50691	2.30619	1.90062	-2.11346	6.87029	0.153846	0.2	0.115385	0.15	1.07044	0.588153	Cutaneous Leishmaniasis	Healthy	Skin	Macrophages	leishmania_Macrophages_vs_normal_skin_Macrophages
LGALS7	0.898559	0.101441	2.18132	0.000269826	0.000108893	0	0.25	1.74554	1.64923	1.29413	-2.08313	4.67492	0	0.525	0	0.35	0	2.11321	Cutaneous Leishmaniasis	Healthy	Skin	Macrophages	leishmania_Macrophages_vs_normal_skin_Macrophages
PEA15	0.898559	0.101441	2.18132	0.000235809	0.000104249	0	0.25	1.46495	1.36942	1.01835	-0.861125	4.07988	0.153846	0.2875	0.153846	0.225	3.0196	0.915979	Cutaneous Leishmaniasis	Healthy	Skin	Macrophages	leishmania_Macrophages_vs_normal_skin_Macrophages
PTPN2	0.898359	0.101641	2.17913	0.00030505	9.59407e-05	0	0.25	2.66534	2.61383	1.94626	-2.33072	6.80584	0.461539	0.35	0.153846	0.2625	3.83231	1.6915	Cutaneous Leishmaniasis	Healthy	Skin	Macrophages	leishmania_Macrophages_vs_normal_skin_Macrophages
COPB1	0.898359	0.101641	2.17913	0.000121119	5.25908e-05	0	0.25	2.3504	2.24712	2.14382	-3.04878	7.3201	0.0384615	0.1875	0.0384615	0.175	0.422654	0.531877	Cutaneous Leishmaniasis	Healthy	Skin	Macrophages	leishmania_Macrophages_vs_normal_skin_Macrophages
PSMC5	0.898159	0.101841	2.17694	0.000180614	5.93828e-05	0	0.25	2.56998	2.4897	1.88874	-1.87184	6.30056	0.0769231	0.1875	0.0769231	0.175	1.11015	0.753531	Cutaneous Leishmaniasis	Healthy	Skin	Macrophages	leishmania_Macrophages_vs_normal_skin_Macrophages
CSAD	0.898159	0.101841	2.17694	0.000108568	5.44533e-05	0	0.25	1.93343	1.76416	1.9575	-2.6845	6.57518	0.0384615	0.1625	0.0384615	0.1125	0.0661306	0.436537	Cutaneous Leishmaniasis	Healthy	Skin	Macrophages	leishmania_Macrophages_vs_normal_skin_Macrophages
MAN2A1	0.898159	0.101841	2.17694	0.00023893	9.04525e-05	0	0.25	1.95704	1.84862	1.46994	-2.20018	5.64987	0.153846	0.4	0.0769231	0.25	0.682185	1.38277	Cutaneous Leishmaniasis	Healthy	Skin	Macrophages	leishmania_Macrophages_vs_normal_skin_Macrophages
BCL3	0.898159	0.101841	2.17694	9.73747e-05	6.39672e-05	0	0.25	1.23732	1.11469	1.58453	-2.55002	5.30303	0.0384615	0.325	0.0384615	0.2375	0.473664	1.03323	Cutaneous Leishmaniasis	Healthy	Skin	Macrophages	leishmania_Macrophages_vs_normal_skin_Macrophages
ARHGEF10L	0.898159	0.101841	2.17694	0.00015637	0.00027866	0	0.25	-0.839439	-0.874067	0.51623	-2.40836	1.151	0.153846	0.8	0.0384615	0.35	0.264522	1.91997	Cutaneous Leishmaniasis	Healthy	Skin	Macrophages	leishmania_Macrophages_vs_normal_skin_Macrophages
ATXN7L1	0.898159	0.101841	2.17694	0.00019962	7.4057e-05	0	0.25	2.51664	2.5427	2.04615	-2.47378	6.89872	0.153846	0.325	0.0384615	0.2375	0.264522	1.13788	Cutaneous Leishmaniasis	Healthy	Skin	Macrophages	leishmania_Macrophages_vs_normal_skin_Macrophages
SMYD3	0.898159	0.101841	2.17694	0.000173776	5.48451e-05	0	0.25	2.84173	2.73503	2.1326	-2.2047	7.32269	0	0.3	0	0.1875	0	1.01811	Cutaneous Leishmaniasis	Healthy	Skin	Macrophages	leishmania_Macrophages_vs_normal_skin_Macrophages
HELB	0.898159	0.101841	2.17694	7.33432e-05	5.23379e-05	0	0.25	1.22117	1.08995	1.74647	-2.43901	5.47571	0.0384615	0.1875	0.0384615	0.1375	0.0661306	0.530646	Cutaneous Leishmaniasis	Healthy	Skin	Macrophages	leishmania_Macrophages_vs_normal_skin_Macrophages
HLA-DRB1	0.897959	0.102041	2.17475	0.00110835	0.00285487	0	0.25	-1.20737	-1.38093	1.04191	-3.50718	2.50553	3.61538	7.4	0.730769	0.825	53.8184	28.817	Cutaneous Leishmaniasis	Healthy	Skin	Macrophages	leishmania_Macrophages_vs_normal_skin_Macrophages
ZNF407	0.897959	0.102041	2.17475	0.000195755	5.67887e-05	0	0.25	3.24527	3.21702	2.43418	-3.16063	8.20848	0.115385	0.175	0.0384615	0.15	0.198392	0.658011	Cutaneous Leishmaniasis	Healthy	Skin	Macrophages	leishmania_Macrophages_vs_normal_skin_Macrophages
HSP90AB1	0.897959	0.102041	2.17475	0.000720593	0.00190591	0	0.25	-1.20702	-1.36199	0.949362	-3.52433	1.70104	0.884615	4.975	0.5	0.8625	14.391	15.3422	Cutaneous Leishmaniasis	Healthy	Skin	Macrophages	leishmania_Macrophages_vs_normal_skin_Macrophages
WDR43	0.897959	0.102041	2.17475	0.000132945	4.25479e-05	0	0.25	2.86473	2.83861	2.2324	-3.07421	8.08987	0.115385	0.15	0.0769231	0.1375	0.595653	0.566676	Cutaneous Leishmaniasis	Healthy	Skin	Macrophages	leishmania_Macrophages_vs_normal_skin_Macrophages
RPL23	0.897959	0.102041	2.17475	0.00061778	0.00160193	0	0.25	-1.28771	-1.52999	0.721371	-2.65486	1.97863	0.807692	4.3125	0.423077	0.875	13.2064	13.5653	Cutaneous Leishmaniasis	Healthy	Skin	Macrophages	leishmania_Macrophages_vs_normal_skin_Macrophages
RRM2B	0.897959	0.102041	2.17475	0.000118316	5.60186e-05	0	0.25	1.93842	1.7615	1.87396	-2.50889	6.61921	0.0384615	0.225	0.0384615	0.1875	0.832501	0.744466	Cutaneous Leishmaniasis	Healthy	Skin	Macrophages	leishmania_Macrophages_vs_normal_skin_Macrophages
PROS1	0.897759	0.102241	2.17257	9.77135e-05	5.41931e-05	0	0.25	1.67978	1.57105	1.83282	-2.78634	6.34519	0.0384615	0.2	0.0384615	0.1625	0.0661306	0.637578	Cutaneous Leishmaniasis	Healthy	Skin	Macrophages	leishmania_Macrophages_vs_normal_skin_Macrophages
TP53BP1	0.897759	0.102241	2.17257	0.000114497	5.88811e-05	0	0.25	1.72911	1.67326	1.7173	-2.32595	5.74117	0.0384615	0.2	0.0384615	0.15	0.0661306	0.685875	Cutaneous Leishmaniasis	Healthy	Skin	Macrophages	leishmania_Macrophages_vs_normal_skin_Macrophages
GNL3	0.897759	0.102241	2.17257	0.00018524	5.95467e-05	0	0.25	2.79765	2.80982	2.17694	-2.48669	7.92371	0.153846	0.1625	0.153846	0.15	3.36435	0.470688	Cutaneous Leishmaniasis	Healthy	Skin	Macrophages	leishmania_Macrophages_vs_normal_skin_Macrophages
TNFRSF11A	0.897559	0.102441	2.17039	8.50207e-05	5.67142e-05	0	0.25	1.45922	1.18037	1.91891	-3.03062	6.5025	0	0.2	0	0.15	0	0.654195	Cutaneous Leishmaniasis	Healthy	Skin	Macrophages	leishmania_Macrophages_vs_normal_skin_Macrophages
ARAP1	0.897359	0.102641	2.16822	0.000119233	5.82479e-05	0	0.25	2.04326	1.88669	1.98266	-2.70786	6.63785	0	0.2875	0	0.2125	0	1.13384	Cutaneous Leishmaniasis	Healthy	Skin	Macrophages	leishmania_Macrophages_vs_normal_skin_Macrophages
JUND	0.897359	0.102641	2.16822	0.000821851	0.00348837	0	0.25	-1.77762	-2.0966	1.24867	-3.9622	2.86882	0	9.1625	0	0.9375	0	30.3754	Cutaneous Leishmaniasis	Healthy	Skin	Macrophages	leishmania_Macrophages_vs_normal_skin_Macrophages
AGPAT2	0.897159	0.102841	2.16605	0.000132399	6.79106e-05	0	0.25	1.6561	1.61462	1.59845	-2.28961	5.14297	0.0384615	0.2125	0.0384615	0.1625	0.83612	0.866296	Cutaneous Leishmaniasis	Healthy	Skin	Macrophages	leishmania_Macrophages_vs_normal_skin_Macrophages
COLGALT1	0.897159	0.102841	2.16605	0.0001734	7.89948e-05	0	0.25	2.14464	2.13303	1.94897	-2.65647	6.42586	0.153846	0.4	0.115385	0.325	1.72468	1.62457	Cutaneous Leishmaniasis	Healthy	Skin	Macrophages	leishmania_Macrophages_vs_normal_skin_Macrophages
MYC	0.897159	0.102841	2.16605	0.000135693	6.15591e-05	0	0.25	2.06603	1.99388	1.88799	-2.75054	6.50905	0	0.2375	0	0.2125	0	0.79716	Cutaneous Leishmaniasis	Healthy	Skin	Macrophages	leishmania_Macrophages_vs_normal_skin_Macrophages
MGST2	0.896959	0.103041	2.16388	0.000120406	7.9424e-05	0	0.25	1.36917	1.22819	1.76787	-2.55872	5.97163	0	0.3625	0	0.25	0	1.26085	Cutaneous Leishmaniasis	Healthy	Skin	Macrophages	leishmania_Macrophages_vs_normal_skin_Macrophages
POLR2J	0.896959	0.103041	2.16388	0.000200163	7.07764e-05	0	0.25	2.27106	2.05988	1.73207	-2.286	6.32535	0.153846	0.2	0.115385	0.1375	3.265	0.674398	Cutaneous Leishmaniasis	Healthy	Skin	Macrophages	leishmania_Macrophages_vs_normal_skin_Macrophages
RNF146	0.896959	0.103041	2.16388	0.000187258	5.89862e-05	0	0.25	2.72677	2.6368	2.04844	-2.69082	7.17774	0.0384615	0.2375	0.0384615	0.1875	0.473664	1.16454	Cutaneous Leishmaniasis	Healthy	Skin	Macrophages	leishmania_Macrophages_vs_normal_skin_Macrophages
WDR47	0.896959	0.103041	2.16388	0.000183375	6.19494e-05	0	0.25	2.39698	2.31262	1.7549	-2.01518	6.24826	0	0.2	0	0.1875	0	0.722287	Cutaneous Leishmaniasis	Healthy	Skin	Macrophages	leishmania_Macrophages_vs_normal_skin_Macrophages
MBTD1	0.896759	0.103241	2.16172	0.000166573	6.45165e-05	0	0.25	2.10631	1.91022	1.73487	-2.6325	5.9902	0.0769231	0.225	0.0384615	0.15	0.132261	0.653602	Cutaneous Leishmaniasis	Healthy	Skin	Macrophages	leishmania_Macrophages_vs_normal_skin_Macrophages
BLNK	0.896759	0.103241	2.16172	0.000129006	7.17108e-05	0	0.25	1.75872	1.74444	1.89358	-2.36779	5.98705	0.153846	0.3375	0.0384615	0.2125	0.264522	0.981538	Cutaneous Leishmaniasis	Healthy	Skin	Macrophages	leishmania_Macrophages_vs_normal_skin_Macrophages
ARIH1	0.896759	0.103241	2.16172	0.000427154	0.00114836	0	0.25	-1.30051	-1.42437	0.791173	-3.03032	1.47118	0.0384615	2.85	0.0384615	0.6875	0.0661306	8.99117	Cutaneous Leishmaniasis	Healthy	Skin	Macrophages	leishmania_Macrophages_vs_normal_skin_Macrophages
COMMD1	0.896759	0.103241	2.16172	0.000252342	9.55173e-05	0	0.25	1.94916	1.84773	1.41147	-1.53312	5.26575	0.230769	0.3125	0.115385	0.2875	2.39264	1.59474	Cutaneous Leishmaniasis	Healthy	Skin	Macrophages	leishmania_Macrophages_vs_normal_skin_Macrophages
LMBR1	0.896759	0.103241	2.16172	9.83618e-05	5.11025e-05	0	0.25	1.8643	1.66939	1.91436	-2.45082	6.49454	0.0769231	0.2375	0.0384615	0.1625	0.132261	0.640184	Cutaneous Leishmaniasis	Healthy	Skin	Macrophages	leishmania_Macrophages_vs_normal_skin_Macrophages
ERO1A	0.896559	0.103441	2.15956	0.000142291	4.55806e-05	0	0.25	2.84728	2.78971	2.2017	-3.57885	7.66367	0	0.2125	0	0.1875	0	1.05058	Cutaneous Leishmaniasis	Healthy	Skin	Macrophages	leishmania_Macrophages_vs_normal_skin_Macrophages
IL1RN	0.896559	0.103441	2.15956	0.000137393	5.98966e-05	0	0.25	2.19081	2.15055	1.96745	-2.9516	6.77927	0	0.2625	0	0.1625	0	0.780123	Cutaneous Leishmaniasis	Healthy	Skin	Macrophages	leishmania_Macrophages_vs_normal_skin_Macrophages
MAN1A2	0.896559	0.103441	2.15956	0.000197855	6.86232e-05	0	0.25	2.33103	2.23251	1.75114	-2.05476	6.29374	0.0384615	0.225	0.0384615	0.1875	0.0661306	0.984724	Cutaneous Leishmaniasis	Healthy	Skin	Macrophages	leishmania_Macrophages_vs_normal_skin_Macrophages
HMOX1	0.896559	0.103441	2.15956	0.000750531	0.00250476	0	0.25	-1.53335	-1.82323	1.06316	-3.33216	2.61899	0.192308	6.6875	0.115385	0.6	1.53805	17.3897	Cutaneous Leishmaniasis	Healthy	Skin	Macrophages	leishmania_Macrophages_vs_normal_skin_Macrophages
RPL8	0.896559	0.103441	2.15956	0.0010231	0.00383997	0	0.25	-1.58583	-1.80163	1.20091	-4.11005	2.37952	1.03846	5.0125	0.615385	0.875	16.5747	16.7932	Cutaneous Leishmaniasis	Healthy	Skin	Macrophages	leishmania_Macrophages_vs_normal_skin_Macrophages
RASSF5	0.896559	0.103441	2.15956	0.000109703	7.44587e-05	0	0.25	1.29233	1.14224	1.69161	-2.25276	5.56318	0	0.4	0	0.2375	0	1.14648	Cutaneous Leishmaniasis	Healthy	Skin	Macrophages	leishmania_Macrophages_vs_normal_skin_Macrophages
STARD9	0.896559	0.103441	2.15956	0.000140392	5.33878e-05	0	0.25	2.66625	2.66525	2.28121	-2.96873	8.07155	0	0.2375	0	0.225	0	0.843541	Cutaneous Leishmaniasis	Healthy	Skin	Macrophages	leishmania_Macrophages_vs_normal_skin_Macrophages
ARMC2	0.896559	0.103441	2.15956	0.000104243	5.72337e-05	0	0.25	1.8892	1.7421	2.01936	-2.21792	6.64393	0	0.175	0	0.0875	0	0.497798	Cutaneous Leishmaniasis	Healthy	Skin	Macrophages	leishmania_Macrophages_vs_normal_skin_Macrophages
RPL31	0.896559	0.103441	2.15956	0.000847164	0.000435414	0	0.25	0.993912	0.965787	0.616682	-0.866421	2.90277	0.769231	1.5	0.538462	0.6625	14.7682	5.31177	Cutaneous Leishmaniasis	Healthy	Skin	Macrophages	leishmania_Macrophages_vs_normal_skin_Macrophages
UFSP2	0.896559	0.103441	2.15956	0.000195437	6.64716e-05	0	0.25	2.32258	2.21805	1.6978	-2.46271	6.09086	0.0769231	0.3375	0.0384615	0.2	1.665	1.13657	Cutaneous Leishmaniasis	Healthy	Skin	Macrophages	leishmania_Macrophages_vs_normal_skin_Macrophages
TCP1	0.896359	0.103641	2.1574	0.000514104	0.00027574	0	0.25	0.988664	0.948853	0.668498	-1.29967	2.97094	0.307692	0.7875	0.269231	0.3875	5.00334	2.62072	Cutaneous Leishmaniasis	Healthy	Skin	Macrophages	leishmania_Macrophages_vs_normal_skin_Macrophages
RUVBL2	0.896359	0.103641	2.1574	0.000140854	5.18716e-05	0	0.25	2.57348	2.59722	2.09348	-3.09123	7.35804	0	0.2375	0	0.1625	0	0.950918	Cutaneous Leishmaniasis	Healthy	Skin	Macrophages	leishmania_Macrophages_vs_normal_skin_Macrophages
DYNC1LI2	0.896359	0.103641	2.1574	0.000113431	6.07685e-05	0	0.25	1.67434	1.52498	1.74628	-2.70351	6.28876	0.115385	0.25	0.0769231	0.1875	0.964762	0.775838	Cutaneous Leishmaniasis	Healthy	Skin	Macrophages	leishmania_Macrophages_vs_normal_skin_Macrophages
CTSS	0.896359	0.103641	2.1574	0.000817759	0.00201324	0	0.25	-1.11875	-1.26212	0.911036	-3.33273	1.84755	2.84615	3.6375	0.807692	0.8125	41.0472	11.6603	Cutaneous Leishmaniasis	Healthy	Skin	Macrophages	leishmania_Macrophages_vs_normal_skin_Macrophages
MRPL52	0.896359	0.103641	2.1574	0.000164651	5.6724e-05	0	0.25	2.30306	2.19617	1.71011	-2.48223	5.96278	0.115385	0.1875	0.115385	0.1625	2.19644	0.680049	Cutaneous Leishmaniasis	Healthy	Skin	Macrophages	leishmania_Macrophages_vs_normal_skin_Macrophages
CTDSPL2	0.896359	0.103641	2.1574	9.0055e-05	5.73388e-05	0	0.25	1.62307	1.39849	1.99707	-2.30762	6.67862	0	0.2625	0	0.1875	0	0.874527	Cutaneous Leishmaniasis	Healthy	Skin	Macrophages	leishmania_Macrophages_vs_normal_skin_Macrophages
TRIM33	0.896158	0.103842	2.15525	0.000184508	6.81135e-05	0	0.25	2.10072	1.98256	1.57325	-1.81891	6.0684	0.115385	0.1875	0.0384615	0.125	0.198392	0.657524	Cutaneous Leishmaniasis	Healthy	Skin	Macrophages	leishmania_Macrophages_vs_normal_skin_Macrophages
CRY2	0.896158	0.103842	2.15525	0.000122243	5.71521e-05	0	0.25	2.0185	1.88217	1.88768	-2.49111	6.3598	0	0.2125	0	0.1625	0	0.533613	Cutaneous Leishmaniasis	Healthy	Skin	Macrophages	leishmania_Macrophages_vs_normal_skin_Macrophages
STIM2	0.895958	0.104042	2.1531	9.48725e-05	4.9992e-05	0	0.25	2.05625	1.89162	2.15357	-2.64245	6.74964	0.192308	0.2625	0.0384615	0.2125	0.330653	1.00807	Cutaneous Leishmaniasis	Healthy	Skin	Macrophages	leishmania_Macrophages_vs_normal_skin_Macrophages
RPL15	0.895958	0.104042	2.1531	0.000659499	0.00196645	0	0.25	-1.39271	-1.59393	0.999757	-3.48412	2.10737	2.19231	3.95	0.807692	0.8125	43.1206	12.0686	Cutaneous Leishmaniasis	Healthy	Skin	Macrophages	leishmania_Macrophages_vs_normal_skin_Macrophages
DHRS3	0.895958	0.104042	2.1531	9.93651e-05	5.53786e-05	0	0.25	1.65202	1.52492	1.79756	-2.06286	6.09258	0.0769231	0.175	0.0384615	0.1625	0.132261	0.628198	Cutaneous Leishmaniasis	Healthy	Skin	Macrophages	leishmania_Macrophages_vs_normal_skin_Macrophages
SNX18	0.895958	0.104042	2.1531	0.000205344	8.36076e-05	0	0.25	1.7605	1.59461	1.29016	-1.38492	4.67346	0.153846	0.15	0.0769231	0.15	0.97757	0.447666	Cutaneous Leishmaniasis	Healthy	Skin	Macrophages	leishmania_Macrophages_vs_normal_skin_Macrophages
IMMT	0.895958	0.104042	2.1531	0.00017694	6.17938e-05	0	0.25	2.46005	2.31863	1.92318	-2.66518	6.69406	0.153846	0.1375	0.115385	0.1	1.82903	0.476926	Cutaneous Leishmaniasis	Healthy	Skin	Macrophages	leishmania_Macrophages_vs_normal_skin_Macrophages
DHX29	0.895958	0.104042	2.1531	0.000135945	5.56766e-05	0	0.25	2.15341	2.06278	1.81377	-2.76876	6.32733	0.0769231	0.15	0.0384615	0.125	0.132261	0.500606	Cutaneous Leishmaniasis	Healthy	Skin	Macrophages	leishmania_Macrophages_vs_normal_skin_Macrophages
RRAS	0.895958	0.104042	2.1531	0.000231613	7.18789e-05	0	0.25	2.82301	2.7361	2.16425	-3.25263	7.38919	0.192308	0.2	0.153846	0.1875	3.50321	0.542354	Cutaneous Leishmaniasis	Healthy	Skin	Macrophages	leishmania_Macrophages_vs_normal_skin_Macrophages
RASSF4	0.895958	0.104042	2.1531	0.000189457	6.55731e-05	0	0.25	2.31474	2.25425	1.73687	-2.64106	6.33748	0.0769231	0.2625	0.0769231	0.2375	1.15261	1.47315	Cutaneous Leishmaniasis	Healthy	Skin	Macrophages	leishmania_Macrophages_vs_normal_skin_Macrophages
SMIM19	0.895958	0.104042	2.1531	0.000157745	5.17236e-05	0	0.25	2.74826	2.62221	2.14169	-2.81585	7.42613	0.0769231	0.175	0.0769231	0.15	1.2206	0.734244	Cutaneous Leishmaniasis	Healthy	Skin	Macrophages	leishmania_Macrophages_vs_normal_skin_Macrophages
GALNT1	0.895758	0.104242	2.15096	0.00012591	6.83325e-05	0	0.25	1.65277	1.55151	1.73672	-3.03734	6.04134	0	0.2125	0	0.175	0	0.899193	Cutaneous Leishmaniasis	Healthy	Skin	Macrophages	leishmania_Macrophages_vs_normal_skin_Macrophages
NFYC	0.895758	0.104242	2.15096	0.000113653	6.45945e-05	0	0.25	1.85278	1.76625	2.02247	-2.55629	6.67409	0	0.2625	0	0.1875	0	0.928959	Cutaneous Leishmaniasis	Healthy	Skin	Macrophages	leishmania_Macrophages_vs_normal_skin_Macrophages
BCOR	0.895558	0.104442	2.14882	0.000103095	5.03567e-05	0	0.25	1.71697	1.62926	1.69669	-2.87264	6.46071	0	0.2375	0	0.1625	0	0.629911	Cutaneous Leishmaniasis	Healthy	Skin	Macrophages	leishmania_Macrophages_vs_normal_skin_Macrophages
SRP9	0.895558	0.104442	2.14882	0.000269136	0.000114212	0	0.25	1.68597	1.5156	1.2972	-1.37461	5.1289	0.269231	0.3125	0.192308	0.225	4.51547	0.774512	Cutaneous Leishmaniasis	Healthy	Skin	Macrophages	leishmania_Macrophages_vs_normal_skin_Macrophages
ANKFY1	0.895558	0.104442	2.14882	0.000160079	5.9825e-05	0	0.25	2.1283	2.0629	1.62077	-2.07743	6.04691	0.153846	0.2	0.115385	0.175	2.21258	0.741638	Cutaneous Leishmaniasis	Healthy	Skin	Macrophages	leishmania_Macrophages_vs_normal_skin_Macrophages
ZNF804A	0.895558	0.104442	2.14882	9.85137e-05	4.28634e-05	0	0.25	2.14923	1.95131	1.97698	-2.53837	6.71031	0.384615	0.0375	0.0384615	0.0375	0.661306	0.146134	Cutaneous Leishmaniasis	Healthy	Skin	Macrophages	leishmania_Macrophages_vs_normal_skin_Macrophages
PPP3CB	0.895558	0.104442	2.14882	0.000104082	6.44128e-05	0	0.25	1.39142	1.23197	1.67651	-2.61977	5.72787	0.0384615	0.1875	0.0384615	0.15	0.0661306	0.593946	Cutaneous Leishmaniasis	Healthy	Skin	Macrophages	leishmania_Macrophages_vs_normal_skin_Macrophages
CASP4	0.895358	0.104642	2.14668	0.00019864	6.79998e-05	0	0.25	2.36881	2.27676	1.75761	-2.96924	6.0291	0.346154	0.2125	0.230769	0.15	4.60557	0.630298	Cutaneous Leishmaniasis	Healthy	Skin	Macrophages	leishmania_Macrophages_vs_normal_skin_Macrophages
ADAM15	0.895358	0.104642	2.14668	0.00011795	6.17435e-05	0	0.25	1.80409	1.70812	1.84907	-2.53939	6.43403	0.0769231	0.1625	0.0769231	0.15	0.549924	0.554419	Cutaneous Leishmaniasis	Healthy	Skin	Macrophages	leishmania_Macrophages_vs_normal_skin_Macrophages
HPGDS	0.895358	0.104642	2.14668	0.000132869	4.51309e-05	0	0.25	3.01831	3.00132	2.43384	-2.94157	8.3614	0	0.2125	0	0.1	0	0.622942	Cutaneous Leishmaniasis	Healthy	Skin	Macrophages	leishmania_Macrophages_vs_normal_skin_Macrophages
PGD	0.895358	0.104642	2.14668	0.000152395	6.04056e-05	0	0.25	1.90994	1.78849	1.51963	-1.94677	5.70913	0.115385	0.2	0.115385	0.1875	2.40084	0.775088	Cutaneous Leishmaniasis	Healthy	Skin	Macrophages	leishmania_Macrophages_vs_normal_skin_Macrophages
RBM22	0.895158	0.104842	2.14455	0.000110917	5.89663e-05	0	0.25	1.69459	1.56355	1.70376	-2.05363	5.53053	0	0.2	0	0.1875	0	0.713587	Cutaneous Leishmaniasis	Healthy	Skin	Macrophages	leishmania_Macrophages_vs_normal_skin_Macrophages
SLC6A6	0.895158	0.104842	2.14455	0.000183989	6.66314e-05	0	0.25	2.12349	2.09772	1.52559	-1.70368	5.49269	0	0.225	0	0.1875	0	0.85574	Cutaneous Leishmaniasis	Healthy	Skin	Macrophages	leishmania_Macrophages_vs_normal_skin_Macrophages
PIGL	0.895158	0.104842	2.14455	0.000109777	6.53739e-05	0	0.25	1.525	1.37752	1.72489	-2.28045	5.95785	0.0384615	0.1625	0.0384615	0.1	0.0661306	0.760244	Cutaneous Leishmaniasis	Healthy	Skin	Macrophages	leishmania_Macrophages_vs_normal_skin_Macrophages
MOB1B	0.895158	0.104842	2.14455	9.98854e-05	4.13507e-05	0	0.25	2.4991	2.34209	2.22972	-2.94779	7.56641	0	0.2625	0	0.175	0	0.84819	Cutaneous Leishmaniasis	Healthy	Skin	Macrophages	leishmania_Macrophages_vs_normal_skin_Macrophages
ATE1	0.895158	0.104842	2.14455	0.000137224	5.07733e-05	0	0.25	2.36643	2.3455	1.88502	-2.26227	7.00309	0.115385	0.15	0.0769231	0.125	0.605925	0.538655	Cutaneous Leishmaniasis	Healthy	Skin	Macrophages	leishmania_Macrophages_vs_normal_skin_Macrophages
UGGT1	0.895158	0.104842	2.14455	9.41197e-05	6.08903e-05	0	0.25	1.32578	1.15683	1.67353	-2.48788	5.31927	0	0.175	0	0.125	0	0.674518	Cutaneous Leishmaniasis	Healthy	Skin	Macrophages	leishmania_Macrophages_vs_normal_skin_Macrophages
PLCG2	0.894958	0.105042	2.14242	0.000130463	6.15912e-05	0	0.25	2.12675	2.01284	2.04382	-2.50741	6.89484	0.230769	0.1625	0.0384615	0.1	0.396783	0.688928	Cutaneous Leishmaniasis	Healthy	Skin	Macrophages	leishmania_Macrophages_vs_normal_skin_Macrophages
FCGRT	0.894958	0.105042	2.14242	0.00110957	0.00234354	0	0.25	-0.896317	-1.08155	0.92527	-2.77392	1.84998	1	3.575	0.384615	0.875	11.8003	12.4549	Cutaneous Leishmaniasis	Healthy	Skin	Macrophages	leishmania_Macrophages_vs_normal_skin_Macrophages
RXRA	0.894958	0.105042	2.14242	0.000136083	5.49912e-05	0	0.25	2.38053	2.23586	2.06914	-2.66	7.27771	0.0769231	0.2	0.0769231	0.1625	1.19403	0.666934	Cutaneous Leishmaniasis	Healthy	Skin	Macrophages	leishmania_Macrophages_vs_normal_skin_Macrophages
NSD1	0.894958	0.105042	2.14242	0.000240471	7.44276e-05	0	0.25	2.72811	2.76692	1.96734	-2.37343	6.86697	0.0384615	0.3875	0.0384615	0.3125	0.0661306	2.02017	Cutaneous Leishmaniasis	Healthy	Skin	Macrophages	leishmania_Macrophages_vs_normal_skin_Macrophages
TMEM268	0.894958	0.105042	2.14242	0.000158456	5.97289e-05	0	0.25	2.36007	2.23018	1.92502	-2.62381	7.03204	0	0.1875	0	0.1375	0	0.693598	Cutaneous Leishmaniasis	Healthy	Skin	Macrophages	leishmania_Macrophages_vs_normal_skin_Macrophages
ECM1	0.894958	0.105042	2.14242	0.000127149	6.03514e-05	0	0.25	2.04902	1.84672	1.94993	-2.39657	6.5066	0.0384615	0.225	0.0384615	0.1625	0.0661306	0.626038	Cutaneous Leishmaniasis	Healthy	Skin	Macrophages	leishmania_Macrophages_vs_normal_skin_Macrophages
COX20	0.894958	0.105042	2.14242	0.000248555	9.83111e-05	0	0.25	1.82311	1.7574	1.33333	-1.75705	4.87255	0.153846	0.4125	0.115385	0.3125	1.10106	1.35303	Cutaneous Leishmaniasis	Healthy	Skin	Macrophages	leishmania_Macrophages_vs_normal_skin_Macrophages
ELL	0.894958	0.105042	2.14242	0.00010476	0.000211271	0	0.25	-0.999565	-1.05229	0.696343	-3.29837	1.67865	0.0384615	0.7625	0.0384615	0.3875	0.0661306	1.87045	Cutaneous Leishmaniasis	Healthy	Skin	Macrophages	leishmania_Macrophages_vs_normal_skin_Macrophages
THADA	0.894958	0.105042	2.14242	0.000113376	9.40323e-05	0	0.25	0.819956	0.647435	1.46296	-1.87057	4.51836	0.0384615	0.4	0.0384615	0.275	0.0661306	1.42956	Cutaneous Leishmaniasis	Healthy	Skin	Macrophages	leishmania_Macrophages_vs_normal_skin_Macrophages
FAR1	0.894958	0.105042	2.14242	0.000226351	8.14408e-05	0	0.25	2.12663	2.03357	1.55398	-2.15109	5.77393	0.115385	0.275	0.115385	0.225	2.87927	1.45708	Cutaneous Leishmaniasis	Healthy	Skin	Macrophages	leishmania_Macrophages_vs_normal_skin_Macrophages
CUL4B	0.894758	0.105242	2.14029	0.000209686	7.761e-05	0	0.25	2.26555	2.17922	1.76989	-1.56615	6.2632	0.115385	0.2875	0.115385	0.2125	1.67783	1.01828	Cutaneous Leishmaniasis	Healthy	Skin	Macrophages	leishmania_Macrophages_vs_normal_skin_Macrophages
PGM2L1	0.894758	0.105242	2.14029	0.000129619	7.04336e-05	0	0.25	1.77248	1.59698	1.85623	-1.85854	6.06743	0.0384615	0.2375	0.0384615	0.1875	0.619348	1.30463	Cutaneous Leishmaniasis	Healthy	Skin	Macrophages	leishmania_Macrophages_vs_normal_skin_Macrophages
HNRNPD	0.894558	0.105442	2.13817	0.000476384	0.00026063	0	0.25	0.956373	0.844624	0.644067	-0.86217	3.04584	0.307692	0.9875	0.269231	0.5375	4.81803	3.5851	Cutaneous Leishmaniasis	Healthy	Skin	Macrophages	leishmania_Macrophages_vs_normal_skin_Macrophages
AOAH	0.894558	0.105442	2.13817	0.000270239	9.6867e-05	0	0.25	2.34311	2.17829	1.85183	-1.64973	6.49372	0.346154	0.75	0.153846	0.2875	3.3486	2.18398	Cutaneous Leishmaniasis	Healthy	Skin	Macrophages	leishmania_Macrophages_vs_normal_skin_Macrophages
MYSM1	0.894558	0.105442	2.13817	0.000126287	4.89873e-05	0	0.25	2.45349	2.36115	2.08669	-3.01816	7.2134	0	0.2	0	0.175	0	0.683409	Cutaneous Leishmaniasis	Healthy	Skin	Macrophages	leishmania_Macrophages_vs_normal_skin_Macrophages
IL6ST	0.894558	0.105442	2.13817	0.000148372	4.6746e-05	0	0.25	2.98691	2.78091	2.32613	-3.02902	8.0034	0	0.3	0	0.225	0	1.24545	Cutaneous Leishmaniasis	Healthy	Skin	Macrophages	leishmania_Macrophages_vs_normal_skin_Macrophages
DNAJC15	0.894558	0.105442	2.13817	0.000152064	5.09048e-05	0	0.25	2.80142	2.70655	2.21117	-3.25497	7.79304	0.153846	0.1375	0.115385	0.1	2.35069	0.402629	Cutaneous Leishmaniasis	Healthy	Skin	Macrophages	leishmania_Macrophages_vs_normal_skin_Macrophages
ROMO1	0.894358	0.105642	2.13605	0.000178385	6.00103e-05	0	0.25	3.15719	3.24274	2.56283	-3.63757	8.82122	0.115385	0.1875	0.115385	0.1625	2.05597	0.63382	Cutaneous Leishmaniasis	Healthy	Skin	Macrophages	leishmania_Macrophages_vs_normal_skin_Macrophages
TBC1D17	0.894358	0.105642	2.13605	0.000152605	6.3083e-05	0	0.25	1.8589	1.805	1.53776	-2.82823	5.63673	0	0.225	0	0.15	0	0.81502	Cutaneous Leishmaniasis	Healthy	Skin	Macrophages	leishmania_Macrophages_vs_normal_skin_Macrophages
COX5A	0.894358	0.105642	2.13605	0.000298158	9.97383e-05	0	0.25	2.43427	2.41715	1.79831	-2.06599	6.15962	0.269231	0.3	0.153846	0.2625	3.88917	1.05478	Cutaneous Leishmaniasis	Healthy	Skin	Macrophages	leishmania_Macrophages_vs_normal_skin_Macrophages
MOB3A	0.894358	0.105642	2.13605	0.000110107	9.5647e-05	0	0.25	0.812985	0.601235	1.59976	-2.40342	5.37643	0.0769231	0.325	0.0384615	0.2625	0.132261	1.30611	Cutaneous Leishmaniasis	Healthy	Skin	Macrophages	leishmania_Macrophages_vs_normal_skin_Macrophages
PRKX	0.894358	0.105642	2.13605	0.000170301	5.47623e-05	0	0.25	2.77121	2.77185	2.10799	-3.71603	7.60014	0	0.225	0	0.175	0	0.879284	Cutaneous Leishmaniasis	Healthy	Skin	Macrophages	leishmania_Macrophages_vs_normal_skin_Macrophages
RNF138	0.894158	0.105842	2.13393	0.00011228	6.71436e-05	0	0.25	1.45193	1.29896	1.67323	-2.70241	5.64207	0.0384615	0.225	0.0384615	0.1625	1.05664	0.57447	Cutaneous Leishmaniasis	Healthy	Skin	Macrophages	leishmania_Macrophages_vs_normal_skin_Macrophages
MAF1	0.894158	0.105842	2.13393	0.000118408	4.77803e-05	0	0.25	2.23689	2.12251	1.88758	-2.94656	6.58328	0	0.2625	0	0.2	0	1.16488	Cutaneous Leishmaniasis	Healthy	Skin	Macrophages	leishmania_Macrophages_vs_normal_skin_Macrophages
ROCK2	0.893958	0.106042	2.13182	0.000133979	8.03061e-05	0	0.25	1.64291	1.45845	1.91064	-2.73013	6.10245	0.0769231	0.3375	0.0384615	0.2875	0.132261	1.34975	Cutaneous Leishmaniasis	Healthy	Skin	Macrophages	leishmania_Macrophages_vs_normal_skin_Macrophages
SERTAD3	0.893958	0.106042	2.13182	0.000104466	6.68973e-05	0	0.25	1.38747	1.22821	1.72141	-2.29106	5.397	0.0384615	0.2375	0.0384615	0.2	0.0661306	0.737749	Cutaneous Leishmaniasis	Healthy	Skin	Macrophages	leishmania_Macrophages_vs_normal_skin_Macrophages
NSL1	0.893958	0.106042	2.13182	0.00019298	7.24835e-05	0	0.25	2.07086	1.94148	1.54091	-1.27338	5.77758	0.0769231	0.2375	0.0769231	0.175	0.671824	1.05442	Cutaneous Leishmaniasis	Healthy	Skin	Macrophages	leishmania_Macrophages_vs_normal_skin_Macrophages
INO80D	0.893958	0.106042	2.13182	0.000125876	6.98827e-05	0	0.25	1.63399	1.4379	1.76493	-2.70622	6.01178	0.0769231	0.1875	0.0384615	0.1625	0.132261	0.565736	Cutaneous Leishmaniasis	Healthy	Skin	Macrophages	leishmania_Macrophages_vs_normal_skin_Macrophages
SECISBP2L	0.893958	0.106042	2.13182	0.00018423	7.04033e-05	0	0.25	2.1105	1.99334	1.65786	-2.23325	5.88782	0	0.25	0	0.2	0	1.34777	Cutaneous Leishmaniasis	Healthy	Skin	Macrophages	leishmania_Macrophages_vs_normal_skin_Macrophages
PSMA4	0.893758	0.106242	2.12971	0.000192494	7.26231e-05	0	0.25	2.02027	1.94965	1.49674	-1.94082	5.41764	0.230769	0.25	0.192308	0.2	2.28391	1.03109	Cutaneous Leishmaniasis	Healthy	Skin	Macrophages	leishmania_Macrophages_vs_normal_skin_Macrophages
UBTF	0.893758	0.106242	2.12971	0.00013027	6.63127e-05	0	0.25	1.8412	1.76309	1.81295	-2.48084	5.91395	0	0.2125	0	0.15	0	0.604344	Cutaneous Leishmaniasis	Healthy	Skin	Macrophages	leishmania_Macrophages_vs_normal_skin_Macrophages
JUN	0.893758	0.106242	2.12971	0.000371726	0.000904132	0	0.25	-1.19802	-1.33574	0.714163	-2.7343	1.66213	0	1.8125	0	0.6125	0	6.48866	Cutaneous Leishmaniasis	Healthy	Skin	Macrophages	leishmania_Macrophages_vs_normal_skin_Macrophages
MRPL20	0.893758	0.106242	2.12971	0.000159217	5.65902e-05	0	0.25	2.46722	2.41003	1.89819	-2.13776	6.62509	0.0769231	0.175	0.0769231	0.1625	1.78149	0.522761	Cutaneous Leishmaniasis	Healthy	Skin	Macrophages	leishmania_Macrophages_vs_normal_skin_Macrophages
SUPT20H	0.893758	0.106242	2.12971	0.000116865	5.91011e-05	0	0.25	1.89977	1.78766	1.9025	-2.39525	6.70307	0.0384615	0.2	0.0384615	0.175	0.0661306	0.551066	Cutaneous Leishmaniasis	Healthy	Skin	Macrophages	leishmania_Macrophages_vs_normal_skin_Macrophages
MANF	0.893758	0.106242	2.12971	0.000161383	5.10593e-05	0	0.25	2.82767	2.76463	2.13286	-2.54144	7.33686	0.0769231	0.15	0.0769231	0.125	1.47763	0.829386	Cutaneous Leishmaniasis	Healthy	Skin	Macrophages	leishmania_Macrophages_vs_normal_skin_Macrophages
SLC25A5	0.893557	0.106443	2.1276	0.000633607	0.000322118	0	0.25	1.07587	0.993809	0.733535	-0.982639	3.87506	0.807692	0.925	0.5	0.4875	14.6252	2.76238	Cutaneous Leishmaniasis	Healthy	Skin	Macrophages	leishmania_Macrophages_vs_normal_skin_Macrophages
FNIP1	0.893557	0.106443	2.1276	0.00010137	6.57179e-05	0	0.25	1.21855	1.16912	1.49582	-2.15515	4.90226	0	0.225	0	0.2	0	0.629568	Cutaneous Leishmaniasis	Healthy	Skin	Macrophages	leishmania_Macrophages_vs_normal_skin_Macrophages
SERPINB1	0.893557	0.106443	2.1276	0.000239353	9.22538e-05	0	0.25	1.95596	1.79848	1.4602	-1.44908	5.30629	0.269231	0.25	0.230769	0.1875	4.90843	0.855798	Cutaneous Leishmaniasis	Healthy	Skin	Macrophages	leishmania_Macrophages_vs_normal_skin_Macrophages
IRAK3	0.893557	0.106443	2.1276	0.000176089	6.15075e-05	0	0.25	2.7451	2.67162	2.23327	-2.97746	7.45666	0.115385	0.225	0.0384615	0.1625	0.198392	0.934369	Cutaneous Leishmaniasis	Healthy	Skin	Macrophages	leishmania_Macrophages_vs_normal_skin_Macrophages
MAPKAPK3	0.893557	0.106443	2.1276	0.000113493	5.33018e-05	0	0.25	1.99225	1.82896	1.88975	-2.56206	6.55373	0.115385	0.175	0.115385	0.125	1.45751	0.500136	Cutaneous Leishmaniasis	Healthy	Skin	Macrophages	leishmania_Macrophages_vs_normal_skin_Macrophages
AKIRIN2	0.893557	0.106443	2.1276	0.000151022	6.14184e-05	0	0.25	2.2978	2.11725	1.99664	-2.57819	6.82349	0.153846	0.2	0.115385	0.1625	2.29047	0.649601	Cutaneous Leishmaniasis	Healthy	Skin	Macrophages	leishmania_Macrophages_vs_normal_skin_Macrophages
PSMA3	0.893357	0.106643	2.1255	0.000180731	6.48783e-05	0	0.25	2.23819	2.09178	1.69585	-1.95058	6.28533	0.230769	0.15	0.192308	0.1375	2.59835	0.378371	Cutaneous Leishmaniasis	Healthy	Skin	Macrophages	leishmania_Macrophages_vs_normal_skin_Macrophages
PIGN	0.893357	0.106643	2.1255	0.000165704	5.81232e-05	0	0.25	2.73559	2.65142	2.21651	-2.68719	7.62186	0	0.2375	0	0.1625	0	0.879449	Cutaneous Leishmaniasis	Healthy	Skin	Macrophages	leishmania_Macrophages_vs_normal_skin_Macrophages
ZNF358	0.893357	0.106643	2.1255	8.24667e-05	7.69218e-05	0	0.25	0.586676	0.38955	1.5202	-2.92176	4.8535	0	0.2	0	0.175	0	0.798098	Cutaneous Leishmaniasis	Healthy	Skin	Macrophages	leishmania_Macrophages_vs_normal_skin_Macrophages
PTPN1	0.893357	0.106643	2.1255	0.00017239	6.07121e-05	0	0.25	2.28868	2.22493	1.69184	-2.41236	6.1559	0.115385	0.1625	0.115385	0.1125	1.82891	0.442639	Cutaneous Leishmaniasis	Healthy	Skin	Macrophages	leishmania_Macrophages_vs_normal_skin_Macrophages
SCAMP1	0.893157	0.106843	2.1234	0.000125848	4.56547e-05	0	0.25	2.48055	2.31637	1.98412	-1.89759	7.18018	0.0384615	0.1625	0.0384615	0.1375	0.0661306	0.867494	Cutaneous Leishmaniasis	Healthy	Skin	Macrophages	leishmania_Macrophages_vs_normal_skin_Macrophages
SERPINF1	0.893157	0.106843	2.1234	0.000222816	8.2214e-05	0	0.25	2.10794	1.95568	1.59093	-1.72943	5.62731	0.115385	0.275	0.0769231	0.2125	2.93998	0.979	Cutaneous Leishmaniasis	Healthy	Skin	Macrophages	leishmania_Macrophages_vs_normal_skin_Macrophages
LCP1	0.893157	0.106843	2.1234	0.000493606	0.00026938	0	0.25	0.988931	0.889688	0.705638	-1.33467	3.11292	0.5	1.3875	0.269231	0.6	5.09841	4.8865	Cutaneous Leishmaniasis	Healthy	Skin	Macrophages	leishmania_Macrophages_vs_normal_skin_Macrophages
USP25	0.893157	0.106843	2.1234	0.00011799	6.98839e-05	0	0.25	1.63722	1.37855	1.89647	-2.83502	6.37591	0.0769231	0.2625	0.0769231	0.2125	0.670872	0.871351	Cutaneous Leishmaniasis	Healthy	Skin	Macrophages	leishmania_Macrophages_vs_normal_skin_Macrophages
MIA2	0.892957	0.107043	2.12131	8.63057e-05	5.46707e-05	0	0.25	1.39426	1.26846	1.72241	-2.32881	5.72953	0.0769231	0.175	0.0384615	0.15	0.132261	0.584879	Cutaneous Leishmaniasis	Healthy	Skin	Macrophages	leishmania_Macrophages_vs_normal_skin_Macrophages
ADCY7	0.892957	0.107043	2.12131	0.000122295	0.000107221	0	0.25	0.667269	0.465478	1.33708	-1.68676	3.68369	0.0769231	0.5	0.0384615	0.3375	0.132261	1.72168	Cutaneous Leishmaniasis	Healthy	Skin	Macrophages	leishmania_Macrophages_vs_normal_skin_Macrophages
CCDC93	0.892957	0.107043	2.12131	0.000194132	6.85082e-05	0	0.25	2.33187	2.22357	1.79814	-2.8555	6.67488	0.0769231	0.2625	0.0384615	0.2	0.132261	0.877885	Cutaneous Leishmaniasis	Healthy	Skin	Macrophages	leishmania_Macrophages_vs_normal_skin_Macrophages
SLC2A14	0.892957	0.107043	2.12131	0.00018679	7.8785e-05	0	0.25	1.93608	1.86389	1.62106	-2.23077	5.90246	0	0.3125	0	0.2	0	1.18893	Cutaneous Leishmaniasis	Healthy	Skin	Macrophages	leishmania_Macrophages_vs_normal_skin_Macrophages
TMEM167A	0.892957	0.107043	2.12131	0.000136262	5.59335e-05	0	0.25	2.43569	2.45465	2.14974	-3.36416	7.72833	0.153846	0.2125	0.0769231	0.1875	0.804085	0.597181	Cutaneous Leishmaniasis	Healthy	Skin	Macrophages	leishmania_Macrophages_vs_normal_skin_Macrophages
TMX1	0.892757	0.107243	2.11922	0.000154852	5.77686e-05	0	0.25	2.29378	2.17486	1.85726	-2.48474	6.77465	0.0384615	0.1875	0.0384615	0.1625	0.602845	0.9096	Cutaneous Leishmaniasis	Healthy	Skin	Macrophages	leishmania_Macrophages_vs_normal_skin_Macrophages
UPF3A	0.892757	0.107243	2.11922	0.00010575	7.25822e-05	0	0.25	1.19966	1.10242	1.59246	-2.10374	5.25369	0.0384615	0.175	0.0384615	0.1375	0.0661306	0.497205	Cutaneous Leishmaniasis	Healthy	Skin	Macrophages	leishmania_Macrophages_vs_normal_skin_Macrophages
SYT1	0.892757	0.107243	2.11922	0.000130042	5.28279e-05	0	0.25	2.29605	2.28725	1.91362	-2.35493	6.27839	0	0.2	0	0.125	0	0.601243	Cutaneous Leishmaniasis	Healthy	Skin	Macrophages	leishmania_Macrophages_vs_normal_skin_Macrophages
ARFGAP3	0.892757	0.107243	2.11922	0.000259375	0.000119351	0	0.25	1.40419	1.33519	1.05246	-1.85512	4.40392	0.269231	0.3	0.230769	0.2	3.86892	1.00826	Cutaneous Leishmaniasis	Healthy	Skin	Macrophages	leishmania_Macrophages_vs_normal_skin_Macrophages
CDK2AP1	0.892757	0.107243	2.11922	0.000126961	5.41088e-05	0	0.25	2.01725	1.88489	1.75713	-2.44443	6.20449	0.0384615	0.1875	0.0384615	0.175	0.464511	0.623119	Cutaneous Leishmaniasis	Healthy	Skin	Macrophages	leishmania_Macrophages_vs_normal_skin_Macrophages
CDK12	0.892757	0.107243	2.11922	0.000207622	7.13065e-05	0	0.25	2.39154	2.2934	1.83911	-3.00826	6.59579	0.153846	0.25	0.115385	0.175	1.46658	0.84217	Cutaneous Leishmaniasis	Healthy	Skin	Macrophages	leishmania_Macrophages_vs_normal_skin_Macrophages
HSD17B4	0.892557	0.107443	2.11713	0.000152769	5.56729e-05	0	0.25	2.44968	2.46112	1.92689	-2.74043	6.7475	0.0769231	0.2	0.0769231	0.1625	0.947185	0.729419	Cutaneous Leishmaniasis	Healthy	Skin	Macrophages	leishmania_Macrophages_vs_normal_skin_Macrophages
SURF1	0.892557	0.107443	2.11713	0.000174629	5.92222e-05	0	0.25	2.62876	2.55266	2.08596	-2.59665	7.61364	0.192308	0.15	0.192308	0.15	2.83956	0.599075	Cutaneous Leishmaniasis	Healthy	Skin	Macrophages	leishmania_Macrophages_vs_normal_skin_Macrophages
FCGR2A	0.892557	0.107443	2.11713	0.00053886	0.00140864	0	0.25	-1.26142	-1.41562	0.757228	-2.87828	1.35646	0.423077	2.925	0.269231	0.725	6.75605	8.73012	Cutaneous Leishmaniasis	Healthy	Skin	Macrophages	leishmania_Macrophages_vs_normal_skin_Macrophages
ARID1B	0.892557	0.107443	2.11713	0.000201944	0.000374586	0	0.25	-0.854318	-0.902054	0.566546	-2.56016	1.47503	0.153846	1.1875	0.0384615	0.55	0.264522	3.72714	Cutaneous Leishmaniasis	Healthy	Skin	Macrophages	leishmania_Macrophages_vs_normal_skin_Macrophages
TMEM160	0.892357	0.107643	2.11505	0.000189986	6.27175e-05	0	0.25	2.58575	2.58168	1.94539	-2.97654	6.77941	0.115385	0.2125	0.115385	0.1625	1.36676	0.807894	Cutaneous Leishmaniasis	Healthy	Skin	Macrophages	leishmania_Macrophages_vs_normal_skin_Macrophages
SPAG9	0.892357	0.107643	2.11505	0.000591868	0.00207915	0	0.25	-1.62728	-1.85908	1.12715	-3.72469	2.77169	0.0384615	3.7	0.0384615	0.825	0.520454	10.6934	Cutaneous Leishmaniasis	Healthy	Skin	Macrophages	leishmania_Macrophages_vs_normal_skin_Macrophages
USP24	0.892357	0.107643	2.11505	0.000144701	5.97216e-05	0	0.25	1.8382	1.71893	1.46709	-1.75856	5.598	0.0769231	0.2625	0.0769231	0.1875	0.802942	0.738917	Cutaneous Leishmaniasis	Healthy	Skin	Macrophages	leishmania_Macrophages_vs_normal_skin_Macrophages
PIN4	0.892357	0.107643	2.11505	0.000144559	6.47723e-05	0	0.25	1.61689	1.51873	1.32028	-1.64553	4.66514	0.115385	0.1625	0.115385	0.15	1.9513	0.494433	Cutaneous Leishmaniasis	Healthy	Skin	Macrophages	leishmania_Macrophages_vs_normal_skin_Macrophages
PRIM2	0.892357	0.107643	2.11505	7.14367e-05	5.64722e-05	0	0.25	0.957526	0.816046	1.59011	-2.69497	5.12339	0	0.2375	0	0.1625	0	0.614371	Cutaneous Leishmaniasis	Healthy	Skin	Macrophages	leishmania_Macrophages_vs_normal_skin_Macrophages
POLR3GL	0.892357	0.107643	2.11505	0.000183828	7.00865e-05	0	0.25	2.30369	2.25999	1.892	-2.56782	6.57478	0.153846	0.15	0.115385	0.15	2.54168	0.551378	Cutaneous Leishmaniasis	Healthy	Skin	Macrophages	leishmania_Macrophages_vs_normal_skin_Macrophages
DSP	0.892357	0.107643	2.11505	0.000141751	6.83346e-05	0	0.25	1.8971	1.81679	1.80493	-3.03434	5.82887	0	0.325	0	0.2375	0	1.29232	Cutaneous Leishmaniasis	Healthy	Skin	Macrophages	leishmania_Macrophages_vs_normal_skin_Macrophages
CFDP1	0.892157	0.107843	2.11296	0.000125274	5.53905e-05	0	0.25	2.02444	1.89936	1.78755	-2.56843	6.02363	0.0769231	0.175	0.0384615	0.15	0.132261	0.525936	Cutaneous Leishmaniasis	Healthy	Skin	Macrophages	leishmania_Macrophages_vs_normal_skin_Macrophages
RBFOX1	0.892157	0.107843	2.11296	9.04361e-05	6.51461e-05	0	0.25	1.19969	1.03516	1.69975	-2.23069	6.06798	0	0.2875	0	0.225	0	0.971051	Cutaneous Leishmaniasis	Healthy	Skin	Macrophages	leishmania_Macrophages_vs_normal_skin_Macrophages
DUSP22	0.892157	0.107843	2.11296	0.000185338	6.89956e-05	0	0.25	2.0974	2.03987	1.56392	-1.81501	5.63613	0.0769231	0.275	0.0769231	0.2	0.938176	0.970405	Cutaneous Leishmaniasis	Healthy	Skin	Macrophages	leishmania_Macrophages_vs_normal_skin_Macrophages
ZNF846	0.892157	0.107843	2.11296	0.000123842	5.00637e-05	0	0.25	2.24465	2.11025	1.91556	-1.94862	6.8907	0	0.2	0	0.1625	0	0.57323	Cutaneous Leishmaniasis	Healthy	Skin	Macrophages	leishmania_Macrophages_vs_normal_skin_Macrophages
SP100	0.891957	0.108043	2.11089	0.000311533	0.0001411	0	0.25	1.44835	1.28069	1.06054	-1.25532	4.15657	0.423077	0.5625	0.192308	0.3375	4.23141	1.7954	Cutaneous Leishmaniasis	Healthy	Skin	Macrophages	leishmania_Macrophages_vs_normal_skin_Macrophages
RBBP4	0.891957	0.108043	2.11089	0.000171249	5.6954e-05	0	0.25	2.5195	2.38702	1.89879	-2.59919	6.9877	0.115385	0.2	0.115385	0.1625	1.32491	0.65651	Cutaneous Leishmaniasis	Healthy	Skin	Macrophages	leishmania_Macrophages_vs_normal_skin_Macrophages
TLR2	0.891957	0.108043	2.11089	0.000138653	6.00843e-05	0	0.25	1.77433	1.66657	1.49175	-2.49034	5.39595	0.115385	0.225	0.0384615	0.1625	0.198392	0.946243	Cutaneous Leishmaniasis	Healthy	Skin	Macrophages	leishmania_Macrophages_vs_normal_skin_Macrophages
BANF1	0.891957	0.108043	2.11089	0.000144672	5.90585e-05	0	0.25	2.12671	1.97922	1.81472	-2.81394	6.65973	0.0384615	0.2375	0.0384615	0.2	0.993838	0.733181	Cutaneous Leishmaniasis	Healthy	Skin	Macrophages	leishmania_Macrophages_vs_normal_skin_Macrophages
EXOC3	0.891957	0.108043	2.11089	0.000149222	5.56408e-05	0	0.25	2.56098	2.44676	2.09233	-1.90128	7.04479	0.0769231	0.1625	0.0769231	0.15	1.24956	0.761747	Cutaneous Leishmaniasis	Healthy	Skin	Macrophages	leishmania_Macrophages_vs_normal_skin_Macrophages
SMIM7	0.891757	0.108243	2.10881	0.000183724	5.98767e-05	0	0.25	2.68433	2.62625	2.06383	-3.09453	7.04353	0.115385	0.225	0.0769231	0.1625	0.75161	0.832131	Cutaneous Leishmaniasis	Healthy	Skin	Macrophages	leishmania_Macrophages_vs_normal_skin_Macrophages
VEGFB	0.891757	0.108243	2.10881	0.000228806	7.26219e-05	0	0.25	2.6804	2.59508	2.03786	-3.0762	7.09782	0.153846	0.225	0.153846	0.2	2.49732	0.759259	Cutaneous Leishmaniasis	Healthy	Skin	Macrophages	leishmania_Macrophages_vs_normal_skin_Macrophages
RNPS1	0.891757	0.108243	2.10881	0.000120088	6.43908e-05	0	0.25	1.89259	1.73108	1.99661	-2.76033	6.621	0.0769231	0.325	0.0384615	0.3	0.132261	1.21017	Cutaneous Leishmaniasis	Healthy	Skin	Macrophages	leishmania_Macrophages_vs_normal_skin_Macrophages
ARF3	0.891757	0.108243	2.10881	0.000177724	6.39856e-05	0	0.25	2.11508	2.06228	1.56341	-2.28013	5.64581	0.0769231	0.1875	0.0769231	0.175	1.80278	0.616375	Cutaneous Leishmaniasis	Healthy	Skin	Macrophages	leishmania_Macrophages_vs_normal_skin_Macrophages
DDX54	0.891757	0.108243	2.10881	0.000105159	6.55306e-05	0	0.25	1.41125	1.29393	1.67451	-2.85118	5.51991	0.0384615	0.175	0.0384615	0.15	0.0661306	0.616919	Cutaneous Leishmaniasis	Healthy	Skin	Macrophages	leishmania_Macrophages_vs_normal_skin_Macrophages
GTF2A2	0.891757	0.108243	2.10881	0.000142228	5.6592e-05	0	0.25	2.22137	2.06657	1.85434	-2.69551	6.61374	0.0384615	0.2625	0.0384615	0.2125	1.05664	0.743795	Cutaneous Leishmaniasis	Healthy	Skin	Macrophages	leishmania_Macrophages_vs_normal_skin_Macrophages
HLA-DRB5	0.891757	0.108243	2.10881	0.000960476	0.00224277	0	0.25	-1.03613	-1.21673	1.00917	-3.05982	2.19653	1.30769	3.425	0.653846	0.4875	20.553	10.5925	Cutaneous Leishmaniasis	Healthy	Skin	Macrophages	leishmania_Macrophages_vs_normal_skin_Macrophages
GPBP1	0.891757	0.108243	2.10881	0.000476258	0.00124427	0	0.25	-1.30973	-1.46707	0.95974	-3.30673	2.9059	0.0769231	2.65	0.0769231	0.65	0.539795	7.87403	Cutaneous Leishmaniasis	Healthy	Skin	Macrophages	leishmania_Macrophages_vs_normal_skin_Macrophages
MAN2C1	0.891557	0.108443	2.10674	0.000134663	4.62208e-05	0	0.25	2.96315	2.86239	2.41979	-3.15416	8.09648	0	0.2375	0	0.2	0	1.2069	Cutaneous Leishmaniasis	Healthy	Skin	Macrophages	leishmania_Macrophages_vs_normal_skin_Macrophages
ZYG11B	0.891557	0.108443	2.10674	0.000168624	6.27487e-05	0	0.25	2.17644	1.97646	1.70011	-2.4259	6.15651	0.115385	0.2125	0.0769231	0.1875	0.735107	0.684118	Cutaneous Leishmaniasis	Healthy	Skin	Macrophages	leishmania_Macrophages_vs_normal_skin_Macrophages
SUMO2	0.891557	0.108443	2.10674	0.000256363	0.000106135	0	0.25	1.7245	1.49925	1.28543	-1.14714	4.67578	0.230769	0.3875	0.192308	0.3	2.54765	1.42205	Cutaneous Leishmaniasis	Healthy	Skin	Macrophages	leishmania_Macrophages_vs_normal_skin_Macrophages
RASSF1	0.891557	0.108443	2.10674	0.000165788	6.30372e-05	0	0.25	2.59427	2.43779	2.27888	-3.67118	7.45795	0.0384615	0.2625	0.0384615	0.2375	0.0661306	1.2396	Cutaneous Leishmaniasis	Healthy	Skin	Macrophages	leishmania_Macrophages_vs_normal_skin_Macrophages
IRF2BP2	0.891557	0.108443	2.10674	0.000252575	0.000418971	0	0.25	-0.721845	-0.744965	0.424882	-1.98698	1.0508	0.0384615	1.35	0.0384615	0.6	1.1279	4.32978	Cutaneous Leishmaniasis	Healthy	Skin	Macrophages	leishmania_Macrophages_vs_normal_skin_Macrophages
DSTN	0.891557	0.108443	2.10674	0.000317384	0.000122806	0	0.25	1.97334	1.78869	1.55414	-2.0522	5.60663	0.269231	0.65	0.115385	0.375	2.5201	2.32588	Cutaneous Leishmaniasis	Healthy	Skin	Macrophages	leishmania_Macrophages_vs_normal_skin_Macrophages
CDC26	0.891557	0.108443	2.10674	0.00012928	6.35017e-05	0	0.25	1.98498	1.80214	1.95236	-2.70723	6.55439	0.0384615	0.2	0.0384615	0.1625	0.483793	0.768647	Cutaneous Leishmaniasis	Healthy	Skin	Macrophages	leishmania_Macrophages_vs_normal_skin_Macrophages
WDTC1	0.891357	0.108643	2.10467	0.000156345	5.53641e-05	0	0.25	2.36316	2.18414	1.8679	-2.89424	6.87172	0.0769231	0.2375	0.0769231	0.15	1.03738	0.546453	Cutaneous Leishmaniasis	Healthy	Skin	Macrophages	leishmania_Macrophages_vs_normal_skin_Macrophages
FAXDC2	0.891357	0.108643	2.10467	0.000142403	5.73582e-05	0	0.25	2.23403	2.11605	1.91857	-3.24173	6.60366	0	0.25	0	0.1875	0	0.779549	Cutaneous Leishmaniasis	Healthy	Skin	Macrophages	leishmania_Macrophages_vs_normal_skin_Macrophages
IL10	0.891357	0.108643	2.10467	0.000168808	6.46834e-05	0	0.25	1.98785	1.92563	1.49032	-2.441	5.37852	0.0384615	0.2625	0.0384615	0.125	0.463392	0.719751	Cutaneous Leishmaniasis	Healthy	Skin	Macrophages	leishmania_Macrophages_vs_normal_skin_Macrophages
NME7	0.891156	0.108844	2.10261	0.00011575	5.84908e-05	0	0.25	1.66623	1.53028	1.6526	-2.48402	5.72292	0	0.2375	0	0.15	0	1.02399	Cutaneous Leishmaniasis	Healthy	Skin	Macrophages	leishmania_Macrophages_vs_normal_skin_Macrophages
COPS5	0.891156	0.108844	2.10261	0.000128189	5.16643e-05	0	0.25	2.22098	2.09979	1.8859	-2.68319	6.7134	0.0384615	0.1625	0.0384615	0.1125	0.619348	0.452368	Cutaneous Leishmaniasis	Healthy	Skin	Macrophages	leishmania_Macrophages_vs_normal_skin_Macrophages
GALNT7	0.891156	0.108844	2.10261	0.000192899	8.08574e-05	0	0.25	1.68376	1.56562	1.28741	-1.77235	4.78081	0.0384615	0.2625	0.0384615	0.2125	0.464511	0.904796	Cutaneous Leishmaniasis	Healthy	Skin	Macrophages	leishmania_Macrophages_vs_normal_skin_Macrophages
DNAJB6	0.891156	0.108844	2.10261	0.000694749	0.0023608	0	0.25	-1.48886	-1.63502	1.14016	-3.60732	2.40693	0.384615	3.075	0.230769	0.6875	5.42637	9.03636	Cutaneous Leishmaniasis	Healthy	Skin	Macrophages	leishmania_Macrophages_vs_normal_skin_Macrophages
DGLUCY	0.891156	0.108844	2.10261	0.000184967	6.98792e-05	0	0.25	2.06744	1.89423	1.61721	-2.09217	5.75334	0.0769231	0.2	0.0384615	0.1875	0.132261	0.712328	Cutaneous Leishmaniasis	Healthy	Skin	Macrophages	leishmania_Macrophages_vs_normal_skin_Macrophages
TRAPPC11	0.890956	0.109044	2.10055	0.000147133	4.73991e-05	0	0.25	2.85847	2.77014	2.25917	-3.13136	7.80755	0.0769231	0.1625	0.0384615	0.1375	0.132261	0.641919	Cutaneous Leishmaniasis	Healthy	Skin	Macrophages	leishmania_Macrophages_vs_normal_skin_Macrophages
COX6B1	0.890956	0.109044	2.10055	0.000756641	0.000400248	0	0.25	0.991684	0.928648	0.686845	-1.05315	3.40029	0.576923	1.1875	0.461538	0.6125	11.4617	3.87872	Cutaneous Leishmaniasis	Healthy	Skin	Macrophages	leishmania_Macrophages_vs_normal_skin_Macrophages
DIP2C	0.890956	0.109044	2.10055	0.000110297	5.40913e-05	0	0.25	1.80003	1.68029	1.75827	-2.88715	6.15721	0	0.175	0	0.1375	0	0.742264	Cutaneous Leishmaniasis	Healthy	Skin	Macrophages	leishmania_Macrophages_vs_normal_skin_Macrophages
PTPN11	0.890956	0.109044	2.10055	0.000199416	7.61808e-05	0	0.25	2.16825	2.08483	1.70226	-1.82706	6.20792	0.0384615	0.2125	0.0384615	0.2	1.34012	1.08246	Cutaneous Leishmaniasis	Healthy	Skin	Macrophages	leishmania_Macrophages_vs_normal_skin_Macrophages
PDIA6	0.890956	0.109044	2.10055	0.000312763	0.000116066	0	0.25	2.20269	2.13242	1.70189	-1.83675	6.17371	0.153846	0.525	0.0769231	0.3375	3.44984	2.25314	Cutaneous Leishmaniasis	Healthy	Skin	Macrophages	leishmania_Macrophages_vs_normal_skin_Macrophages
SKI	0.890956	0.109044	2.10055	0.00016293	6.76133e-05	0	0.25	1.85823	1.72123	1.4955	-1.89298	5.46284	0	0.2	0	0.1625	0	0.687681	Cutaneous Leishmaniasis	Healthy	Skin	Macrophages	leishmania_Macrophages_vs_normal_skin_Macrophages
AVL9	0.890956	0.109044	2.10055	0.000127097	6.89793e-05	0	0.25	1.60667	1.46417	1.6581	-2.18811	5.65403	0.115385	0.225	0.0384615	0.15	0.198392	0.731825	Cutaneous Leishmaniasis	Healthy	Skin	Macrophages	leishmania_Macrophages_vs_normal_skin_Macrophages
ERP44	0.890956	0.109044	2.10055	0.000137954	4.8848e-05	0	0.25	2.83668	2.82646	2.26823	-2.86222	7.54028	0.153846	0.175	0.115385	0.1625	1.73633	0.600034	Cutaneous Leishmaniasis	Healthy	Skin	Macrophages	leishmania_Macrophages_vs_normal_skin_Macrophages
HK1	0.890956	0.109044	2.10055	0.000169415	6.28773e-05	0	0.25	2.21233	2.12038	1.70433	-2.16821	5.86036	0.0384615	0.2625	0.0384615	0.2	0.602845	1.09232	Cutaneous Leishmaniasis	Healthy	Skin	Macrophages	leishmania_Macrophages_vs_normal_skin_Macrophages
UBQLN1	0.890956	0.109044	2.10055	0.000171878	6.70144e-05	0	0.25	2.02666	1.8271	1.63145	-2.46772	6.20386	0.115385	0.3125	0.0769231	0.2125	0.652715	1.22607	Cutaneous Leishmaniasis	Healthy	Skin	Macrophages	leishmania_Macrophages_vs_normal_skin_Macrophages
DNAJB1	0.890956	0.109044	2.10055	0.00076511	0.00452127	0	0.25	-2.15292	-2.44025	1.51667	-5.09315	3.11053	0	22.25	0	0.8625	0	63.8394	Cutaneous Leishmaniasis	Healthy	Skin	Macrophages	leishmania_Macrophages_vs_normal_skin_Macrophages
R3HDM1	0.890956	0.109044	2.10055	0.000141849	6.12736e-05	0	0.25	2.16433	2.10706	1.9054	-2.32395	6.35877	0	0.2	0	0.125	0	0.673485	Cutaneous Leishmaniasis	Healthy	Skin	Macrophages	leishmania_Macrophages_vs_normal_skin_Macrophages
CLSTN1	0.890956	0.109044	2.10055	0.000107044	5.64568e-05	0	0.25	1.92359	1.84334	1.99264	-2.38423	6.50722	0.0384615	0.175	0.0384615	0.1375	0.463392	0.621483	Cutaneous Leishmaniasis	Healthy	Skin	Macrophages	leishmania_Macrophages_vs_normal_skin_Macrophages
JMJD6	0.890956	0.109044	2.10055	0.000137783	6.16324e-05	0	0.25	2.12865	2.02632	1.95169	-2.41319	6.61215	0	0.2125	0	0.175	0	0.713967	Cutaneous Leishmaniasis	Healthy	Skin	Macrophages	leishmania_Macrophages_vs_normal_skin_Macrophages
HPS1	0.890756	0.109244	2.09849	0.000189924	6.86482e-05	0	0.25	2.36237	2.19429	1.84504	-1.89958	6.6201	0.153846	0.2625	0.153846	0.2	1.80878	1.13097	Cutaneous Leishmaniasis	Healthy	Skin	Macrophages	leishmania_Macrophages_vs_normal_skin_Macrophages
SDCCAG8	0.890756	0.109244	2.09849	0.000160155	5.592e-05	0	0.25	2.45917	2.34986	1.8771	-2.28995	6.6118	0.0769231	0.275	0.0384615	0.2375	0.132261	1.1167	Cutaneous Leishmaniasis	Healthy	Skin	Macrophages	leishmania_Macrophages_vs_normal_skin_Macrophages
B3GNT5	0.890756	0.109244	2.09849	0.000178904	6.90441e-05	0	0.25	2.20881	2.13719	1.80388	-2.403	6.38581	0	0.225	0	0.125	0	0.672481	Cutaneous Leishmaniasis	Healthy	Skin	Macrophages	leishmania_Macrophages_vs_normal_skin_Macrophages
CFD	0.890756	0.109244	2.09849	0.000788377	0.00175	0	0.25	-1.03993	-1.20841	0.9267	-3.28398	2.78066	0.615385	3.4875	0.230769	0.8125	7.62662	11.9	Cutaneous Leishmaniasis	Healthy	Skin	Macrophages	leishmania_Macrophages_vs_normal_skin_Macrophages
CCL8	0.890556	0.109444	2.09644	0.00031045	0.000627066	0	0.25	-0.92905	-0.919024	0.573313	-2.76323	0.99159	0.0384615	1.35	0.0384615	0.3375	0.619348	4.60163	Cutaneous Leishmaniasis	Healthy	Skin	Macrophages	leishmania_Macrophages_vs_normal_skin_Macrophages
RBBP8	0.890556	0.109444	2.09644	0.000124821	6.71049e-05	0	0.25	1.63621	1.48627	1.71027	-2.62219	5.72903	0	0.2375	0	0.1375	0	0.743632	Cutaneous Leishmaniasis	Healthy	Skin	Macrophages	leishmania_Macrophages_vs_normal_skin_Macrophages
FGD6	0.890556	0.109444	2.09644	0.000143755	4.87414e-05	0	0.25	2.55236	2.47046	1.97583	-3.14489	6.82181	0.0769231	0.1625	0.0769231	0.1375	0.529523	0.516761	Cutaneous Leishmaniasis	Healthy	Skin	Macrophages	leishmania_Macrophages_vs_normal_skin_Macrophages
SLC4A7	0.890556	0.109444	2.09644	0.00018625	7.3298e-05	0	0.25	2.4485	2.2703	2.077	-2.34302	7.19283	0.0384615	0.3875	0.0384615	0.2875	0.0661306	1.66181	Cutaneous Leishmaniasis	Healthy	Skin	Macrophages	leishmania_Macrophages_vs_normal_skin_Macrophages
EHMT1	0.890556	0.109444	2.09644	0.000145029	5.48906e-05	0	0.25	2.36496	2.24161	1.95042	-2.46031	6.90491	0.0769231	0.2375	0.0384615	0.175	0.132261	1.19152	Cutaneous Leishmaniasis	Healthy	Skin	Macrophages	leishmania_Macrophages_vs_normal_skin_Macrophages
NAP1L4	0.890556	0.109444	2.09644	0.000121409	7.31729e-05	0	0.25	1.43366	1.29151	1.65574	-2.28377	5.5159	0	0.225	0	0.2	0	0.674429	Cutaneous Leishmaniasis	Healthy	Skin	Macrophages	leishmania_Macrophages_vs_normal_skin_Macrophages
GRK5	0.890356	0.109644	2.09438	0.000145907	7.62937e-05	0	0.25	1.63214	1.60343	1.63558	-2.37238	5.6688	0	0.275	0	0.2	0	0.727896	Cutaneous Leishmaniasis	Healthy	Skin	Macrophages	leishmania_Macrophages_vs_normal_skin_Macrophages
CLASP1	0.890356	0.109644	2.09438	0.00015897	5.89489e-05	0	0.25	2.04028	1.99598	1.51092	-2.35403	5.44287	0.0384615	0.2375	0.0384615	0.225	0.0661306	1.25032	Cutaneous Leishmaniasis	Healthy	Skin	Macrophages	leishmania_Macrophages_vs_normal_skin_Macrophages
DYNLT3	0.890356	0.109644	2.09438	0.000129433	5.86475e-05	0	0.25	2.01043	1.92761	1.85198	-3.12408	6.17078	0.0384615	0.175	0.0384615	0.175	0.505408	0.91805	Cutaneous Leishmaniasis	Healthy	Skin	Macrophages	leishmania_Macrophages_vs_normal_skin_Macrophages
SUZ12	0.890356	0.109644	2.09438	0.00010569	6.80093e-05	0	0.25	1.48367	1.15744	1.89253	-2.42465	6.1211	0.0384615	0.3	0.0384615	0.1875	0.0661306	1.04615	Cutaneous Leishmaniasis	Healthy	Skin	Macrophages	leishmania_Macrophages_vs_normal_skin_Macrophages
CLEC2D	0.890356	0.109644	2.09438	0.00014683	4.8929e-05	0	0.25	2.63945	2.54029	2.02382	-2.87283	6.95872	0.0769231	0.2125	0.0384615	0.1625	0.132261	0.841136	Cutaneous Leishmaniasis	Healthy	Skin	Macrophages	leishmania_Macrophages_vs_normal_skin_Macrophages
GCA	0.890356	0.109644	2.09438	0.00022855	8.66001e-05	0	0.25	2.21748	2.05368	1.75361	-2.0772	5.99225	0.153846	0.25	0.115385	0.2	1.07537	0.879023	Cutaneous Leishmaniasis	Healthy	Skin	Macrophages	leishmania_Macrophages_vs_normal_skin_Macrophages
CEBPB	0.890356	0.109644	2.09438	0.000499799	0.00143126	0	0.25	-1.32793	-1.41568	0.887006	-3.13041	1.52925	0.269231	3.2875	0.192308	0.6625	3.79877	8.96349	Cutaneous Leishmaniasis	Healthy	Skin	Macrophages	leishmania_Macrophages_vs_normal_skin_Macrophages
SETD3	0.890156	0.109844	2.09234	0.000154759	5.33577e-05	0	0.25	2.63647	2.45234	2.13395	-2.5009	7.43792	0.0384615	0.2125	0.0384615	0.175	0.605693	0.869804	Cutaneous Leishmaniasis	Healthy	Skin	Macrophages	leishmania_Macrophages_vs_normal_skin_Macrophages
MRPS5	0.890156	0.109844	2.09234	0.00021229	7.42237e-05	0	0.25	2.27325	2.15934	1.70203	-2.21013	6.73078	0.153846	0.1875	0.153846	0.15	1.61398	0.568753	Cutaneous Leishmaniasis	Healthy	Skin	Macrophages	leishmania_Macrophages_vs_normal_skin_Macrophages
REPS2	0.890156	0.109844	2.09234	0.000145096	5.49144e-05	0	0.25	2.29884	2.29411	1.80994	-2.90328	6.06813	0.0769231	0.175	0.0769231	0.15	0.530642	0.520738	Cutaneous Leishmaniasis	Healthy	Skin	Macrophages	leishmania_Macrophages_vs_normal_skin_Macrophages
SLC38A2	0.890156	0.109844	2.09234	0.000584224	0.00161454	0	0.25	-1.30817	-1.54089	0.932314	-3.0328	2.03021	0.153846	2.875	0.153846	0.5375	2.35586	8.01705	Cutaneous Leishmaniasis	Healthy	Skin	Macrophages	leishmania_Macrophages_vs_normal_skin_Macrophages
IGF1R	0.890156	0.109844	2.09234	0.000124842	5.92822e-05	0	0.25	1.92948	1.86425	1.82029	-2.52612	6.11365	0	0.275	0	0.2	0	0.977581	Cutaneous Leishmaniasis	Healthy	Skin	Macrophages	leishmania_Macrophages_vs_normal_skin_Macrophages
PRPF4B	0.890156	0.109844	2.09234	0.000120488	5.57006e-05	0	0.25	1.96431	1.72878	1.80447	-1.87608	6.09386	0.0769231	0.1875	0.0769231	0.1375	1.80375	0.617855	Cutaneous Leishmaniasis	Healthy	Skin	Macrophages	leishmania_Macrophages_vs_normal_skin_Macrophages
PMVK	0.889956	0.110044	2.09029	0.000138453	5.63014e-05	0	0.25	2.24273	2.156	1.91449	-2.64602	6.97744	0.0769231	0.1875	0.0769231	0.1625	0.671824	0.846267	Cutaneous Leishmaniasis	Healthy	Skin	Macrophages	leishmania_Macrophages_vs_normal_skin_Macrophages
TXNDC17	0.889956	0.110044	2.09029	0.000132981	6.42073e-05	0	0.25	1.86383	1.71203	1.79344	-2.51576	6.22157	0.153846	0.125	0.115385	0.0875	2.13069	0.402776	Cutaneous Leishmaniasis	Healthy	Skin	Macrophages	leishmania_Macrophages_vs_normal_skin_Macrophages
EDF1	0.889956	0.110044	2.09029	0.000300314	0.000133917	0	0.25	1.46505	1.3674	1.07026	-1.47113	4.24502	0.153846	0.625	0.153846	0.375	3.16142	2.09517	Cutaneous Leishmaniasis	Healthy	Skin	Macrophages	leishmania_Macrophages_vs_normal_skin_Macrophages
TICAM1	0.889956	0.110044	2.09029	0.000123127	5.25179e-05	0	0.25	2.12092	2.07493	1.88164	-2.91012	6.4089	0	0.2	0	0.1625	0	0.7853	Cutaneous Leishmaniasis	Healthy	Skin	Macrophages	leishmania_Macrophages_vs_normal_skin_Macrophages
KIF16B	0.889756	0.110244	2.08825	0.000111386	6.81443e-05	0	0.25	1.48554	1.30709	1.76554	-2.18917	5.90931	0.0384615	0.2625	0.0384615	0.175	0.0661306	0.89046	Cutaneous Leishmaniasis	Healthy	Skin	Macrophages	leishmania_Macrophages_vs_normal_skin_Macrophages
AP1G1	0.889756	0.110244	2.08825	0.000143697	9.36556e-05	0	0.25	1.21527	1.1258	1.49144	-2.24563	4.82669	0.0384615	0.3125	0.0384615	0.2625	0.0661306	1.27051	Cutaneous Leishmaniasis	Healthy	Skin	Macrophages	leishmania_Macrophages_vs_normal_skin_Macrophages
TYROBP	0.889756	0.110244	2.08825	0.00115936	0.00216411	0	0.25	-0.758233	-0.921123	0.934067	-2.92583	2.60029	2.23077	4.4875	0.769231	0.7875	35.9138	14.3087	Cutaneous Leishmaniasis	Healthy	Skin	Macrophages	leishmania_Macrophages_vs_normal_skin_Macrophages
RGS2	0.889556	0.110444	2.08621	0.000425713	0.000958323	0	0.25	-1.06376	-1.03617	0.695325	-2.83386	1.49072	0.115385	3.5625	0.0769231	0.4625	2.67846	9.93671	Cutaneous Leishmaniasis	Healthy	Skin	Macrophages	leishmania_Macrophages_vs_normal_skin_Macrophages
BCL2L1	0.889556	0.110444	2.08621	0.000127481	4.99898e-05	0	0.25	2.41513	2.36025	2.039	-2.9314	7.03097	0.0384615	0.175	0.0384615	0.1625	0.473664	0.632956	Cutaneous Leishmaniasis	Healthy	Skin	Macrophages	leishmania_Macrophages_vs_normal_skin_Macrophages
CENPX	0.889556	0.110444	2.08621	9.41905e-05	6.86059e-05	0	0.25	1.16391	0.950198	1.7252	-2.5453	5.84297	0.0769231	0.2125	0.0384615	0.1625	0.132261	0.728191	Cutaneous Leishmaniasis	Healthy	Skin	Macrophages	leishmania_Macrophages_vs_normal_skin_Macrophages
IL4I1	0.889556	0.110444	2.08621	0.000138166	5.5511e-05	0	0.25	2.29002	2.16942	1.91211	-2.73387	6.52851	0.153846	0.175	0.153846	0.1375	3.55095	0.390246	Cutaneous Leishmaniasis	Healthy	Skin	Macrophages	leishmania_Macrophages_vs_normal_skin_Macrophages
CHTOP	0.889556	0.110444	2.08621	9.76682e-05	7.18008e-05	0	0.25	1.0562	0.8817	1.5731	-2.50255	5.66117	0	0.225	0	0.2	0	0.859453	Cutaneous Leishmaniasis	Healthy	Skin	Macrophages	leishmania_Macrophages_vs_normal_skin_Macrophages
DSE	0.889356	0.110644	2.08418	0.000120242	5.50177e-05	0	0.25	1.97632	1.8994	1.80469	-2.51144	6.5127	0.153846	0.175	0.0769231	0.1625	2.65433	0.566507	Cutaneous Leishmaniasis	Healthy	Skin	Macrophages	leishmania_Macrophages_vs_normal_skin_Macrophages
SPIRE1	0.889356	0.110644	2.08418	0.000133611	5.99146e-05	0	0.25	2.02406	1.93518	1.83517	-3.2145	6.65314	0	0.2875	0	0.2375	0	1.28923	Cutaneous Leishmaniasis	Healthy	Skin	Macrophages	leishmania_Macrophages_vs_normal_skin_Macrophages
HSPA2	0.889356	0.110644	2.08418	0.000121699	6.74375e-05	0	0.25	1.60616	1.49335	1.69287	-2.13557	5.72107	0	0.2	0	0.1625	0	0.842865	Cutaneous Leishmaniasis	Healthy	Skin	Macrophages	leishmania_Macrophages_vs_normal_skin_Macrophages
UGGT2	0.889356	0.110644	2.08418	0.000146146	5.87684e-05	0	0.25	1.972	1.78376	1.5956	-1.82577	5.79519	0.0384615	0.225	0.0384615	0.175	0.0661306	0.93913	Cutaneous Leishmaniasis	Healthy	Skin	Macrophages	leishmania_Macrophages_vs_normal_skin_Macrophages
MIDN	0.889356	0.110644	2.08418	0.000267295	0.000449395	0	0.25	-0.743171	-0.757811	0.423768	-2.49745	0.788794	0	1.4375	0	0.5375	0	4.49387	Cutaneous Leishmaniasis	Healthy	Skin	Macrophages	leishmania_Macrophages_vs_normal_skin_Macrophages
PIK3CD	0.889356	0.110644	2.08418	9.42987e-05	4.0185e-05	0	0.25	2.1815	2.02398	1.92648	-2.45837	6.73689	0.0384615	0.2	0.0384615	0.15	0.0661306	0.606818	Cutaneous Leishmaniasis	Healthy	Skin	Macrophages	leishmania_Macrophages_vs_normal_skin_Macrophages
WDR44	0.889356	0.110644	2.08418	0.000107585	8.08193e-05	0	0.25	1.16407	0.969806	1.74825	-2.33264	5.49183	0.0769231	0.2	0.0384615	0.175	0.132261	0.504759	Cutaneous Leishmaniasis	Healthy	Skin	Macrophages	leishmania_Macrophages_vs_normal_skin_Macrophages
RBM33	0.889356	0.110644	2.08418	0.000143408	5.32602e-05	0	0.25	2.5137	2.41108	2.05189	-2.95162	7.28034	0.0384615	0.25	0.0384615	0.1875	0.0661306	0.995457	Cutaneous Leishmaniasis	Healthy	Skin	Macrophages	leishmania_Macrophages_vs_normal_skin_Macrophages
ERGIC1	0.889156	0.110844	2.08215	0.000129623	6.89825e-05	0	0.25	1.85802	1.71685	1.93225	-2.29226	6.63635	0	0.3	0	0.225	0	0.914819	Cutaneous Leishmaniasis	Healthy	Skin	Macrophages	leishmania_Macrophages_vs_normal_skin_Macrophages
MALT1	0.889156	0.110844	2.08215	0.000130254	5.52097e-05	0	0.25	2.04174	1.82706	1.78846	-1.83366	6.25194	0.0769231	0.1625	0.0384615	0.1	0.132261	0.505623	Cutaneous Leishmaniasis	Healthy	Skin	Macrophages	leishmania_Macrophages_vs_normal_skin_Macrophages
SNW1	0.889156	0.110844	2.08215	0.000148079	6.51086e-05	0	0.25	1.66069	1.59353	1.35106	-2.40708	4.643	0.115385	0.25	0.0769231	0.1875	0.737955	0.719992	Cutaneous Leishmaniasis	Healthy	Skin	Macrophages	leishmania_Macrophages_vs_normal_skin_Macrophages
GSN	0.889156	0.110844	2.08215	0.000515955	0.000232998	0	0.25	1.42024	1.33131	0.997036	-1.05276	3.98965	0.461538	0.9	0.346154	0.4625	7.52342	3.81511	Cutaneous Leishmaniasis	Healthy	Skin	Macrophages	leishmania_Macrophages_vs_normal_skin_Macrophages
ACVR1	0.889156	0.110844	2.08215	0.000136735	6.21562e-05	0	0.25	1.9034	1.8391	1.72973	-3.05495	5.90372	0.0769231	0.15	0.0384615	0.1375	0.132261	0.446922	Cutaneous Leishmaniasis	Healthy	Skin	Macrophages	leishmania_Macrophages_vs_normal_skin_Macrophages
RILPL1	0.889156	0.110844	2.08215	0.000136592	6.79585e-05	0	0.25	1.89857	1.72557	1.8696	-2.1279	6.54072	0	0.2	0	0.125	0	0.777532	Cutaneous Leishmaniasis	Healthy	Skin	Macrophages	leishmania_Macrophages_vs_normal_skin_Macrophages
VPS50	0.889156	0.110844	2.08215	0.000130102	5.95002e-05	0	0.25	2.05533	1.98102	1.91663	-2.14491	6.73466	0.0769231	0.15	0.0384615	0.1125	0.132261	0.696306	Cutaneous Leishmaniasis	Healthy	Skin	Macrophages	leishmania_Macrophages_vs_normal_skin_Macrophages
TRAPPC10	0.889156	0.110844	2.08215	0.00013631	5.96715e-05	0	0.25	2.08243	1.95989	1.85494	-2.11437	6.50541	0	0.2375	0	0.175	0	0.925882	Cutaneous Leishmaniasis	Healthy	Skin	Macrophages	leishmania_Macrophages_vs_normal_skin_Macrophages
OSBP	0.889156	0.110844	2.08215	0.000136223	4.94968e-05	0	0.25	2.35329	2.33155	1.84726	-2.25324	6.86019	0.0384615	0.1625	0.0384615	0.1	0.83612	0.644002	Cutaneous Leishmaniasis	Healthy	Skin	Macrophages	leishmania_Macrophages_vs_normal_skin_Macrophages
RNF150	0.888956	0.111044	2.08012	0.000117572	7.06409e-05	0	0.25	1.73613	1.6629	2.01056	-2.49339	6.68895	0	0.3	0	0.25	0	0.930124	Cutaneous Leishmaniasis	Healthy	Skin	Macrophages	leishmania_Macrophages_vs_normal_skin_Macrophages
BLOC1S6	0.888956	0.111044	2.08012	0.000257173	9.3967e-05	0	0.25	2.11792	1.91288	1.58048	-1.805	5.61135	0.269231	0.3375	0.192308	0.3	4.18549	1.28577	Cutaneous Leishmaniasis	Healthy	Skin	Macrophages	leishmania_Macrophages_vs_normal_skin_Macrophages
PARL	0.888956	0.111044	2.08012	0.000115935	5.64591e-05	0	0.25	1.88417	1.74334	1.82163	-2.55512	6.45041	0.0769231	0.1875	0.0769231	0.15	0.529523	0.492744	Cutaneous Leishmaniasis	Healthy	Skin	Macrophages	leishmania_Macrophages_vs_normal_skin_Macrophages
LAMTOR2	0.888956	0.111044	2.08012	0.0001696	7.23725e-05	0	0.25	2.37349	2.43783	2.11069	-3.04992	6.9403	0.192308	0.3125	0.192308	0.2	2.30875	0.899969	Cutaneous Leishmaniasis	Healthy	Skin	Macrophages	leishmania_Macrophages_vs_normal_skin_Macrophages
LSM4	0.888956	0.111044	2.08012	0.000212132	7.97963e-05	0	0.25	2.04991	1.96881	1.53585	-2.02845	5.60263	0.192308	0.275	0.153846	0.2375	2.91237	1.17952	Cutaneous Leishmaniasis	Healthy	Skin	Macrophages	leishmania_Macrophages_vs_normal_skin_Macrophages
CLNS1A	0.888956	0.111044	2.08012	0.000142529	7.22096e-05	0	0.25	1.81903	1.6963	1.80837	-2.76212	5.91275	0.0384615	0.25	0.0384615	0.1875	0.736811	0.766758	Cutaneous Leishmaniasis	Healthy	Skin	Macrophages	leishmania_Macrophages_vs_normal_skin_Macrophages
SUN1	0.888756	0.111244	2.07809	0.000134237	5.6572e-05	0	0.25	2.10541	1.98677	1.83641	-2.34739	6.70395	0.0384615	0.1875	0.0384615	0.175	0.0661306	0.683181	Cutaneous Leishmaniasis	Healthy	Skin	Macrophages	leishmania_Macrophages_vs_normal_skin_Macrophages
GGA1	0.888756	0.111244	2.07809	0.000132814	5.72165e-05	0	0.25	2.21298	2.12585	1.96903	-2.98531	6.73963	0.0384615	0.2375	0.0384615	0.1875	0.602845	1.03832	Cutaneous Leishmaniasis	Healthy	Skin	Macrophages	leishmania_Macrophages_vs_normal_skin_Macrophages
NFE2L2	0.888756	0.111244	2.07809	0.000330352	0.000745795	0	0.25	-1.12768	-1.28104	0.718139	-2.77035	2.18583	0.269231	2.3375	0.230769	0.5625	4.41357	6.24548	Cutaneous Leishmaniasis	Healthy	Skin	Macrophages	leishmania_Macrophages_vs_normal_skin_Macrophages
DCAF8	0.888756	0.111244	2.07809	0.000130278	4.88254e-05	0	0.25	2.51928	2.39048	2.08655	-2.85498	7.41769	0.115385	0.2	0.115385	0.1875	1.14549	0.851971	Cutaneous Leishmaniasis	Healthy	Skin	Macrophages	leishmania_Macrophages_vs_normal_skin_Macrophages
CCDC146	0.888756	0.111244	2.07809	0.000112794	5.29706e-05	0	0.25	1.86084	1.79985	1.71641	-2.07479	5.88042	0	0.175	0	0.1125	0	0.641555	Cutaneous Leishmaniasis	Healthy	Skin	Macrophages	leishmania_Macrophages_vs_normal_skin_Macrophages
DPP9	0.888756	0.111244	2.07809	0.000152745	6.75743e-05	0	0.25	1.7996	1.64	1.54783	-1.958	5.50808	0.0384615	0.1875	0.0384615	0.1625	0.473664	0.550353	Cutaneous Leishmaniasis	Healthy	Skin	Macrophages	leishmania_Macrophages_vs_normal_skin_Macrophages
ARC	0.888756	0.111244	2.07809	0.00016733	0.000300475	0	0.25	-0.817435	-0.821229	0.495803	-2.50455	1.03928	0	0.5875	0	0.2125	0	1.53642	Cutaneous Leishmaniasis	Healthy	Skin	Macrophages	leishmania_Macrophages_vs_normal_skin_Macrophages
NUP160	0.888555	0.111445	2.07607	0.000139958	5.71711e-05	0	0.25	2.15565	2.02463	1.82129	-2.05035	6.76064	0.153846	0.2	0.0769231	0.1625	0.801237	0.853236	Cutaneous Leishmaniasis	Healthy	Skin	Macrophages	leishmania_Macrophages_vs_normal_skin_Macrophages
NCBP2	0.888555	0.111445	2.07607	0.000167637	6.1343e-05	0	0.25	2.36384	2.27009	1.85913	-1.94334	6.62293	0.0769231	0.1875	0.0769231	0.1375	1.24222	0.54774	Cutaneous Leishmaniasis	Healthy	Skin	Macrophages	leishmania_Macrophages_vs_normal_skin_Macrophages
RAB11A	0.888555	0.111445	2.07607	0.00020145	7.06651e-05	0	0.25	2.57494	2.50335	2.03822	-3.04647	6.70309	0.0769231	0.2375	0.0769231	0.2	1.31991	0.737651	Cutaneous Leishmaniasis	Healthy	Skin	Macrophages	leishmania_Macrophages_vs_normal_skin_Macrophages
TIAL1	0.888555	0.111445	2.07607	0.000158668	6.43339e-05	0	0.25	2.02255	1.90251	1.67433	-2.63809	5.98285	0.0769231	0.2125	0.0769231	0.175	0.802942	0.789908	Cutaneous Leishmaniasis	Healthy	Skin	Macrophages	leishmania_Macrophages_vs_normal_skin_Macrophages
KCNAB2	0.888355	0.111645	2.07405	0.000133007	5.60637e-05	0	0.25	1.93629	1.7338	1.62601	-1.70134	5.95529	0.192308	0.1625	0.153846	0.15	1.67216	0.521074	Cutaneous Leishmaniasis	Healthy	Skin	Macrophages	leishmania_Macrophages_vs_normal_skin_Macrophages
ATG4B	0.888355	0.111645	2.07405	0.000140397	5.79051e-05	0	0.25	1.92702	1.78745	1.5739	-2.14189	5.70339	0.0384615	0.1875	0.0384615	0.1625	0.473664	0.558965	Cutaneous Leishmaniasis	Healthy	Skin	Macrophages	leishmania_Macrophages_vs_normal_skin_Macrophages
DPY30	0.888355	0.111645	2.07405	0.000183893	7.27835e-05	0	0.25	2.12582	1.98083	1.72907	-1.9113	6.06264	0.0769231	0.25	0.0769231	0.2375	0.886046	0.997228	Cutaneous Leishmaniasis	Healthy	Skin	Macrophages	leishmania_Macrophages_vs_normal_skin_Macrophages
KATNBL1	0.888355	0.111645	2.07405	0.000161408	5.4402e-05	0	0.25	2.58938	2.52633	1.98999	-2.42354	6.68384	0.115385	0.175	0.115385	0.15	1.72846	0.592425	Cutaneous Leishmaniasis	Healthy	Skin	Macrophages	leishmania_Macrophages_vs_normal_skin_Macrophages
BIN1	0.888155	0.111845	2.07203	0.000139187	5.27559e-05	0	0.25	2.39517	2.42177	1.96668	-2.92214	7.24096	0.115385	0.175	0.115385	0.1625	2.38091	0.676024	Cutaneous Leishmaniasis	Healthy	Skin	Macrophages	leishmania_Macrophages_vs_normal_skin_Macrophages
MRPL33	0.888155	0.111845	2.07203	0.000167756	6.02204e-05	0	0.25	2.58741	2.50841	2.11595	-3.00688	7.25551	0	0.1875	0	0.1375	0	0.676576	Cutaneous Leishmaniasis	Healthy	Skin	Macrophages	leishmania_Macrophages_vs_normal_skin_Macrophages
TFCP2L1	0.888155	0.111845	2.07203	9.89391e-05	0.000104796	0	0.25	0.382081	0.0478492	1.42375	-2.60679	4.24226	0	0.4	0	0.1375	0	1.12663	Cutaneous Leishmaniasis	Healthy	Skin	Macrophages	leishmania_Macrophages_vs_normal_skin_Macrophages
HLA-E	0.888155	0.111845	2.07203	0.000896564	0.000477421	0	0.25	0.948631	0.927427	0.622998	-0.925165	2.74506	1.15385	1.4375	0.5	0.6125	13.1379	5.11912	Cutaneous Leishmaniasis	Healthy	Skin	Macrophages	leishmania_Macrophages_vs_normal_skin_Macrophages
RPE	0.887955	0.112045	2.07002	9.88304e-05	6.24839e-05	0	0.25	1.35441	1.23823	1.65672	-2.5078	5.85844	0	0.2	0	0.15	0	0.852192	Cutaneous Leishmaniasis	Healthy	Skin	Macrophages	leishmania_Macrophages_vs_normal_skin_Macrophages
TRIM24	0.887955	0.112045	2.07002	0.000123398	4.99725e-05	0	0.25	2.36452	2.19486	2.06285	-2.60722	7.06811	0	0.1875	0	0.1625	0	0.706821	Cutaneous Leishmaniasis	Healthy	Skin	Macrophages	leishmania_Macrophages_vs_normal_skin_Macrophages
RNF149	0.887955	0.112045	2.07002	0.000255994	0.000423183	0	0.25	-0.720671	-0.756259	0.458513	-2.01517	1.35141	0.0769231	1.1125	0.0384615	0.45	0.132261	2.94631	Cutaneous Leishmaniasis	Healthy	Skin	Macrophages	leishmania_Macrophages_vs_normal_skin_Macrophages
TRANK1	0.887755	0.112245	2.06801	9.45073e-05	5.79348e-05	0	0.25	1.30717	1.20565	1.55517	-2.23879	5.13058	0.0769231	0.15	0.0384615	0.1125	0.132261	0.490474	Cutaneous Leishmaniasis	Healthy	Skin	Macrophages	leishmania_Macrophages_vs_normal_skin_Macrophages
MGP	0.887755	0.112245	2.06801	0.00012432	5.71059e-05	0	0.25	2.14442	2.04583	2.0031	-2.39196	6.57475	0	0.2125	0	0.175	0	0.799171	Cutaneous Leishmaniasis	Healthy	Skin	Macrophages	leishmania_Macrophages_vs_normal_skin_Macrophages
SLK	0.887755	0.112245	2.06801	0.00011927	5.92118e-05	0	0.25	1.64696	1.56134	1.56908	-2.08933	5.84865	0.0384615	0.2125	0.0384615	0.1625	0.605693	0.553066	Cutaneous Leishmaniasis	Healthy	Skin	Macrophages	leishmania_Macrophages_vs_normal_skin_Macrophages
XPO6	0.887755	0.112245	2.06801	0.000167215	6.13251e-05	0	0.25	2.27846	2.13821	1.80551	-2.34334	6.59275	0.153846	0.2375	0.0384615	0.2	0.264522	0.824411	Cutaneous Leishmaniasis	Healthy	Skin	Macrophages	leishmania_Macrophages_vs_normal_skin_Macrophages
HOPX	0.887555	0.112445	2.06601	0.00012406	4.88252e-05	0	0.25	2.20984	2.11568	1.85907	-3.2297	6.46105	0	0.2125	0	0.175	0	1.02222	Cutaneous Leishmaniasis	Healthy	Skin	Macrophages	leishmania_Macrophages_vs_normal_skin_Macrophages
HOMER3	0.887555	0.112445	2.06601	0.00011006	5.12015e-05	0	0.25	1.99694	1.76607	1.92143	-2.9892	7.00567	0.0769231	0.2875	0.0769231	0.2375	1.43897	0.951053	Cutaneous Leishmaniasis	Healthy	Skin	Macrophages	leishmania_Macrophages_vs_normal_skin_Macrophages
EMD	0.887555	0.112445	2.06601	0.00014793	7.3656e-05	0	0.25	1.57863	1.49008	1.48335	-1.86235	5.1864	0	0.2125	0	0.1625	0	0.659348	Cutaneous Leishmaniasis	Healthy	Skin	Macrophages	leishmania_Macrophages_vs_normal_skin_Macrophages
SMC3	0.887555	0.112445	2.06601	0.000134115	6.15214e-05	0	0.25	2.06099	1.89206	1.93202	-2.66685	6.79261	0.0769231	0.175	0.0384615	0.175	0.132261	0.591071	Cutaneous Leishmaniasis	Healthy	Skin	Macrophages	leishmania_Macrophages_vs_normal_skin_Macrophages
CH25H	0.887555	0.112445	2.06601	0.000107318	5.94674e-05	0	0.25	1.73428	1.53623	1.9076	-2.6355	6.33367	0	0.2	0	0.05	0	0.54739	Cutaneous Leishmaniasis	Healthy	Skin	Macrophages	leishmania_Macrophages_vs_normal_skin_Macrophages
ACSS2	0.887555	0.112445	2.06601	0.000134372	5.02092e-05	0	0.25	2.46519	2.34169	2.0343	-2.64931	7.23257	0.0384615	0.2375	0.0384615	0.1375	0.0661306	0.867987	Cutaneous Leishmaniasis	Healthy	Skin	Macrophages	leishmania_Macrophages_vs_normal_skin_Macrophages
STK25	0.887555	0.112445	2.06601	0.00011572	5.07126e-05	0	0.25	2.38808	2.21247	2.20882	-2.45958	7.76499	0	0.175	0	0.1125	0	0.507014	Cutaneous Leishmaniasis	Healthy	Skin	Macrophages	leishmania_Macrophages_vs_normal_skin_Macrophages
RPL23A	0.887355	0.112645	2.064	0.00111273	0.00211088	0	0.25	-0.767976	-0.931273	0.938083	-2.829	2.03467	2.11538	3.5	0.846154	0.8125	39.922	10.8232	Cutaneous Leishmaniasis	Healthy	Skin	Macrophages	leishmania_Macrophages_vs_normal_skin_Macrophages
CLCN7	0.887355	0.112645	2.064	0.000163239	7.05191e-05	0	0.25	1.71705	1.51634	1.3944	-1.61848	5.09224	0.0384615	0.275	0.0384615	0.2125	0.0661306	0.824665	Cutaneous Leishmaniasis	Healthy	Skin	Macrophages	leishmania_Macrophages_vs_normal_skin_Macrophages
GYS1	0.887355	0.112645	2.064	0.000137592	6.76957e-05	0	0.25	1.98266	1.82703	1.94799	-2.00236	6.66098	0.0384615	0.2125	0.0384615	0.175	0.0661306	0.599902	Cutaneous Leishmaniasis	Healthy	Skin	Macrophages	leishmania_Macrophages_vs_normal_skin_Macrophages
CSTA	0.887355	0.112645	2.064	0.000162852	6.54351e-05	0	0.25	1.92786	1.82336	1.50367	-1.74729	6.00427	0.115385	0.1625	0.115385	0.1375	1.77002	0.87037	Cutaneous Leishmaniasis	Healthy	Skin	Macrophages	leishmania_Macrophages_vs_normal_skin_Macrophages
USP48	0.887355	0.112645	2.064	0.000136668	5.77356e-05	0	0.25	2.09199	1.94608	1.85449	-2.35553	6.60084	0.115385	0.2	0.0769231	0.1625	0.774357	0.722828	Cutaneous Leishmaniasis	Healthy	Skin	Macrophages	leishmania_Macrophages_vs_normal_skin_Macrophages
PLXDC2	0.887155	0.112845	2.062	0.0003192	0.000124987	0	0.25	1.97131	1.87005	1.49966	-1.64696	5.34925	0.307692	0.625	0.153846	0.425	3.45693	2.61654	Cutaneous Leishmaniasis	Healthy	Skin	Macrophages	leishmania_Macrophages_vs_normal_skin_Macrophages
NT5C	0.887155	0.112845	2.062	0.000184012	7.02009e-05	0	0.25	2.04955	1.9545	1.56314	-1.7449	6.07835	0.192308	0.15	0.192308	0.125	4.10815	0.562062	Cutaneous Leishmaniasis	Healthy	Skin	Macrophages	leishmania_Macrophages_vs_normal_skin_Macrophages
TULP2	0.887155	0.112845	2.062	9.95805e-05	5.65817e-05	0	0.25	1.55874	1.34447	1.71735	-2.25457	5.65313	0	0.225	0	0.15	0	0.792659	Cutaneous Leishmaniasis	Healthy	Skin	Macrophages	leishmania_Macrophages_vs_normal_skin_Macrophages
RASA2	0.887155	0.112845	2.062	0.000129381	0.000234607	0	0.25	-0.832403	-0.920284	0.62084	-2.45545	1.89456	0	0.75	0	0.3875	0	2.31695	Cutaneous Leishmaniasis	Healthy	Skin	Macrophages	leishmania_Macrophages_vs_normal_skin_Macrophages
OTUD5	0.886955	0.113045	2.06001	0.000184407	6.91452e-05	0	0.25	2.23115	2.14339	1.75702	-2.23789	6.47142	0.0384615	0.175	0.0384615	0.15	0.0661306	0.676356	Cutaneous Leishmaniasis	Healthy	Skin	Macrophages	leishmania_Macrophages_vs_normal_skin_Macrophages
CLTB	0.886955	0.113045	2.06001	0.000230738	8.56263e-05	0	0.25	2.17679	2.09278	1.65661	-1.62254	5.83811	0.115385	0.325	0.115385	0.25	1.89931	1.31301	Cutaneous Leishmaniasis	Healthy	Skin	Macrophages	leishmania_Macrophages_vs_normal_skin_Macrophages
UPF2	0.886955	0.113045	2.06001	0.000218769	7.5773e-05	0	0.25	2.44002	2.368	1.8776	-2.14313	6.33678	0.0769231	0.3625	0.0769231	0.2625	0.708226	1.40657	Cutaneous Leishmaniasis	Healthy	Skin	Macrophages	leishmania_Macrophages_vs_normal_skin_Macrophages
CCNC	0.886955	0.113045	2.06001	0.000132514	6.07839e-05	0	0.25	2.05691	2.04865	1.88224	-2.63598	6.38042	0.115385	0.1875	0.0769231	0.175	1.03372	0.637822	Cutaneous Leishmaniasis	Healthy	Skin	Macrophages	leishmania_Macrophages_vs_normal_skin_Macrophages
UBE2G2	0.886955	0.113045	2.06001	0.000222552	8.17243e-05	0	0.25	2.3441	2.26919	1.87617	-2.29113	6.9662	0	0.3	0	0.25	0	1.05029	Cutaneous Leishmaniasis	Healthy	Skin	Macrophages	leishmania_Macrophages_vs_normal_skin_Macrophages
TAF9	0.886755	0.113245	2.05801	0.000125385	5.62398e-05	0	0.25	1.90672	1.72659	1.70974	-2.19498	6.1532	0	0.1875	0	0.1625	0	0.434001	Cutaneous Leishmaniasis	Healthy	Skin	Macrophages	leishmania_Macrophages_vs_normal_skin_Macrophages
RSBN1L	0.886755	0.113245	2.05801	0.00010992	5.51273e-05	0	0.25	2.0198	1.86586	2.0279	-2.60711	7.10546	0.115385	0.175	0.0769231	0.1375	0.596773	0.760479	Cutaneous Leishmaniasis	Healthy	Skin	Macrophages	leishmania_Macrophages_vs_normal_skin_Macrophages
ACP1	0.886755	0.113245	2.05801	0.00014056	7.69075e-05	0	0.25	1.51469	1.43997	1.562	-2.2782	5.31408	0	0.2375	0	0.2125	0	0.878957	Cutaneous Leishmaniasis	Healthy	Skin	Macrophages	leishmania_Macrophages_vs_normal_skin_Macrophages
LIN7C	0.886755	0.113245	2.05801	0.00020661	7.12767e-05	0	0.25	2.38496	2.40814	1.77687	-2.38	6.51597	0.0769231	0.1875	0.0769231	0.1625	1.86058	0.730702	Cutaneous Leishmaniasis	Healthy	Skin	Macrophages	leishmania_Macrophages_vs_normal_skin_Macrophages
APH1B	0.886755	0.113245	2.05801	0.000106412	6.75442e-05	0	0.25	1.24007	1.16465	1.46297	-2.044	4.61101	0	0.1875	0	0.1625	0	0.85125	Cutaneous Leishmaniasis	Healthy	Skin	Macrophages	leishmania_Macrophages_vs_normal_skin_Macrophages
SNRPN	0.886755	0.113245	2.05801	0.000103842	6.88979e-05	0	0.25	1.42941	1.22265	1.81379	-1.88822	5.79498	0.0769231	0.2125	0.0769231	0.1875	1.40625	0.617883	Cutaneous Leishmaniasis	Healthy	Skin	Macrophages	leishmania_Macrophages_vs_normal_skin_Macrophages
ARAP2	0.886755	0.113245	2.05801	0.000149146	6.60905e-05	0	0.25	2.13273	2.04201	1.9429	-2.04356	6.48158	0.192308	0.25	0.0384615	0.2125	0.330653	0.938406	Cutaneous Leishmaniasis	Healthy	Skin	Macrophages	leishmania_Macrophages_vs_normal_skin_Macrophages
GALNT11	0.886755	0.113245	2.05801	0.000107499	7.97249e-05	0	0.25	1.06338	0.837007	1.59621	-2.45962	5.58168	0.192308	0.3	0.0769231	0.2125	1.25836	0.789218	Cutaneous Leishmaniasis	Healthy	Skin	Macrophages	leishmania_Macrophages_vs_normal_skin_Macrophages
CCDC82	0.886755	0.113245	2.05801	0.000128617	5.45584e-05	0	0.25	1.9028	1.72755	1.59831	-2.19249	5.62744	0.0769231	0.2	0.0769231	0.1375	0.983846	0.786368	Cutaneous Leishmaniasis	Healthy	Skin	Macrophages	leishmania_Macrophages_vs_normal_skin_Macrophages
PARD3B	0.886755	0.113245	2.05801	0.000163067	5.09147e-05	0	0.25	3.01716	3.01129	2.31164	-3.36332	8.09637	0	0.175	0	0.0875	0	0.653602	Cutaneous Leishmaniasis	Healthy	Skin	Macrophages	leishmania_Macrophages_vs_normal_skin_Macrophages
UBXN6	0.886755	0.113245	2.05801	0.000157829	5.8728e-05	0	0.25	2.27353	2.16055	1.80957	-1.96177	6.53341	0.0384615	0.1875	0.0384615	0.175	1.08648	0.63556	Cutaneous Leishmaniasis	Healthy	Skin	Macrophages	leishmania_Macrophages_vs_normal_skin_Macrophages
RSU1	0.886755	0.113245	2.05801	0.000234673	8.32276e-05	0	0.25	2.289	2.28485	1.75233	-2.59241	6.42519	0.0769231	0.2625	0.0769231	0.1875	1.30063	1.28812	Cutaneous Leishmaniasis	Healthy	Skin	Macrophages	leishmania_Macrophages_vs_normal_skin_Macrophages
CWC25	0.886755	0.113245	2.05801	0.000133467	6.16862e-05	0	0.25	2.02844	1.87502	1.87557	-2.38726	6.28821	0.0769231	0.1625	0.0769231	0.125	1.19403	0.98731	Cutaneous Leishmaniasis	Healthy	Skin	Macrophages	leishmania_Macrophages_vs_normal_skin_Macrophages
TMEM37	0.886555	0.113445	2.05602	0.000146291	5.99423e-05	0	0.25	1.99791	1.91812	1.62727	-2.03892	5.78782	0	0.2375	0	0.2	0	0.725086	Cutaneous Leishmaniasis	Healthy	Skin	Macrophages	leishmania_Macrophages_vs_normal_skin_Macrophages
SREK1IP1	0.886555	0.113445	2.05602	0.000155208	5.84648e-05	0	0.25	2.29995	2.16376	1.85606	-2.61281	6.58407	0.115385	0.1875	0.0769231	0.125	0.995153	0.83637	Cutaneous Leishmaniasis	Healthy	Skin	Macrophages	leishmania_Macrophages_vs_normal_skin_Macrophages
RBM39	0.886555	0.113445	2.05602	0.000330133	0.000530077	0	0.25	-0.674724	-0.678434	0.436605	-2.22188	1.14302	0.192308	1.9875	0.0769231	0.7125	1.14572	6.80732	Cutaneous Leishmaniasis	Healthy	Skin	Macrophages	leishmania_Macrophages_vs_normal_skin_Macrophages
HMG20A	0.886555	0.113445	2.05602	0.000118896	6.51523e-05	0	0.25	1.9342	1.74115	2.10327	-2.3386	6.82653	0.0384615	0.2125	0.0384615	0.1625	0.0661306	0.988042	Cutaneous Leishmaniasis	Healthy	Skin	Macrophages	leishmania_Macrophages_vs_normal_skin_Macrophages
NFX1	0.886555	0.113445	2.05602	0.000127476	5.88436e-05	0	0.25	1.82341	1.75841	1.65477	-2.33256	5.58315	0.115385	0.225	0.0384615	0.1625	0.198392	0.697869	Cutaneous Leishmaniasis	Healthy	Skin	Macrophages	leishmania_Macrophages_vs_normal_skin_Macrophages
ATXN1	0.886555	0.113445	2.05602	0.000205457	0.000368856	0	0.25	-0.788089	-0.843985	0.558023	-2.35599	1.80273	0.0769231	1.4125	0.0384615	0.5125	0.132261	4.15636	Cutaneous Leishmaniasis	Healthy	Skin	Macrophages	leishmania_Macrophages_vs_normal_skin_Macrophages
SECTM1	0.886555	0.113445	2.05602	0.00021306	8.18762e-05	0	0.25	2.06912	2.03981	1.56918	-2.34378	5.91652	0.153846	0.1875	0.115385	0.175	3.71982	0.802854	Cutaneous Leishmaniasis	Healthy	Skin	Macrophages	leishmania_Macrophages_vs_normal_skin_Macrophages
RNF4	0.886555	0.113445	2.05602	0.000118935	4.95006e-05	0	0.25	2.17905	2.02993	1.89599	-2.83223	6.62	0	0.225	0	0.2125	0	0.793354	Cutaneous Leishmaniasis	Healthy	Skin	Macrophages	leishmania_Macrophages_vs_normal_skin_Macrophages
PIGA	0.886355	0.113645	2.05403	0.00014743	5.83829e-05	0	0.25	2.20857	2.04871	1.82979	-2.02778	6.31696	0	0.225	0	0.15	0	0.833983	Cutaneous Leishmaniasis	Healthy	Skin	Macrophages	leishmania_Macrophages_vs_normal_skin_Macrophages
SLC25A24	0.886355	0.113645	2.05403	0.000178598	6.13736e-05	0	0.25	2.59926	2.49702	2.03642	-3.10246	6.85832	0.0769231	0.1625	0.0769231	0.1625	1.20854	0.543188	Cutaneous Leishmaniasis	Healthy	Skin	Macrophages	leishmania_Macrophages_vs_normal_skin_Macrophages
GINM1	0.886355	0.113645	2.05403	0.000143152	5.16258e-05	0	0.25	2.4595	2.29211	1.95783	-2.65227	6.90416	0.0384615	0.2	0.0384615	0.1625	0.605693	0.730502	Cutaneous Leishmaniasis	Healthy	Skin	Macrophages	leishmania_Macrophages_vs_normal_skin_Macrophages
TEX2	0.886355	0.113645	2.05403	8.80201e-05	5.16477e-05	0	0.25	1.53075	1.2859	1.78409	-2.11798	5.93569	0.0384615	0.175	0.0384615	0.125	0.0661306	0.369121	Cutaneous Leishmaniasis	Healthy	Skin	Macrophages	leishmania_Macrophages_vs_normal_skin_Macrophages
GGCX	0.886355	0.113645	2.05403	0.000147293	7.53274e-05	0	0.25	1.69042	1.59529	1.65549	-1.70427	5.97234	0	0.2375	0	0.175	0	0.628618	Cutaneous Leishmaniasis	Healthy	Skin	Macrophages	leishmania_Macrophages_vs_normal_skin_Macrophages
METTL23	0.886355	0.113645	2.05403	0.000138314	5.54295e-05	0	0.25	2.34414	2.34196	2.00176	-3.07463	7.22299	0.0384615	0.2	0.0384615	0.1875	0.993838	0.598608	Cutaneous Leishmaniasis	Healthy	Skin	Macrophages	leishmania_Macrophages_vs_normal_skin_Macrophages
MAP1LC3B2	0.886355	0.113645	2.05403	0.000101568	9.61919e-05	0	0.25	0.612973	0.354183	1.48361	-2.35884	4.31513	0	0.25	0	0.2125	0	0.813381	Cutaneous Leishmaniasis	Healthy	Skin	Macrophages	leishmania_Macrophages_vs_normal_skin_Macrophages
RTTN	0.886355	0.113645	2.05403	0.000123217	6.82807e-05	0	0.25	1.67777	1.54214	1.79716	-2.38065	5.99087	0.0384615	0.2	0.0384615	0.1625	0.0661306	0.682096	Cutaneous Leishmaniasis	Healthy	Skin	Macrophages	leishmania_Macrophages_vs_normal_skin_Macrophages
PAG1	0.886154	0.113846	2.05205	0.000144504	6.59146e-05	0	0.25	1.99832	1.82292	1.83337	-2.61667	6.66576	0	0.3	0	0.2125	0	0.929348	Cutaneous Leishmaniasis	Healthy	Skin	Macrophages	leishmania_Macrophages_vs_normal_skin_Macrophages
CXCL3	0.886154	0.113846	2.05205	0.000647237	0.0026531	0	0.25	-1.76574	-2.07731	1.16405	-3.98163	2.35703	0	4.15	0	0.5375	0	12.5354	Cutaneous Leishmaniasis	Healthy	Skin	Macrophages	leishmania_Macrophages_vs_normal_skin_Macrophages
NDUFS1	0.886154	0.113846	2.05205	0.000116774	6.01133e-05	0	0.25	2.13826	1.92101	2.2291	-2.76915	7.09212	0.0769231	0.225	0.0384615	0.175	0.132261	1.07143	Cutaneous Leishmaniasis	Healthy	Skin	Macrophages	leishmania_Macrophages_vs_normal_skin_Macrophages
COMMD10	0.886154	0.113846	2.05205	0.000144667	5.74577e-05	0	0.25	2.33393	2.32553	1.95251	-2.381	6.98298	0.192308	0.175	0.115385	0.1375	1.09471	0.521488	Cutaneous Leishmaniasis	Healthy	Skin	Macrophages	leishmania_Macrophages_vs_normal_skin_Macrophages
SERPINE1	0.886154	0.113846	2.05205	0.00011923	4.84452e-05	0	0.25	2.45268	2.18588	2.20657	-3.14422	7.74235	0	0.1625	0	0.05	0	0.565094	Cutaneous Leishmaniasis	Healthy	Skin	Macrophages	leishmania_Macrophages_vs_normal_skin_Macrophages
ABCA9	0.886154	0.113846	2.05205	0.000110306	7.15533e-05	0	0.25	1.25925	1.19082	1.5717	-2.06561	5.10984	0	0.2	0	0.1875	0	0.749916	Cutaneous Leishmaniasis	Healthy	Skin	Macrophages	leishmania_Macrophages_vs_normal_skin_Macrophages
COX17	0.886154	0.113846	2.05205	0.000194617	6.28754e-05	0	0.25	2.78496	2.77373	2.16243	-3.09526	7.80228	0.115385	0.175	0.115385	0.15	0.952177	0.587979	Cutaneous Leishmaniasis	Healthy	Skin	Macrophages	leishmania_Macrophages_vs_normal_skin_Macrophages
TRPM2	0.885954	0.114046	2.05007	0.000138423	5.49177e-05	0	0.25	2.07797	1.93017	1.67959	-2.17427	6.16273	0.153846	0.1625	0.115385	0.1125	1.68214	0.449344	Cutaneous Leishmaniasis	Healthy	Skin	Macrophages	leishmania_Macrophages_vs_normal_skin_Macrophages
GPSM3	0.885954	0.114046	2.05007	0.000294417	0.000141386	0	0.25	1.2974	1.23148	0.977679	-1.30475	4.18473	0.192308	0.3	0.115385	0.2375	2.55361	0.834104	Cutaneous Leishmaniasis	Healthy	Skin	Macrophages	leishmania_Macrophages_vs_normal_skin_Macrophages
PTPMT1	0.885954	0.114046	2.05007	0.000188652	7.04454e-05	0	0.25	2.17216	1.96174	1.70343	-2.48938	6.05203	0.0384615	0.25	0.0384615	0.2	0.619348	0.820986	Cutaneous Leishmaniasis	Healthy	Skin	Macrophages	leishmania_Macrophages_vs_normal_skin_Macrophages
CCNG1	0.885954	0.114046	2.05007	0.000124389	6.17056e-05	0	0.25	1.90536	1.74708	1.87716	-2.69159	6.28813	0	0.2625	0	0.225	0	1.01879	Cutaneous Leishmaniasis	Healthy	Skin	Macrophages	leishmania_Macrophages_vs_normal_skin_Macrophages
PLAAT3	0.885954	0.114046	2.05007	0.000203933	6.81912e-05	0	0.25	2.5866	2.51293	1.97154	-2.82724	6.50828	0.230769	0.2125	0.230769	0.1875	2.58839	0.659924	Cutaneous Leishmaniasis	Healthy	Skin	Macrophages	leishmania_Macrophages_vs_normal_skin_Macrophages
LHFPL6	0.885754	0.114246	2.04809	0.000165621	0.00012567	0	0.25	0.86451	0.792751	1.31266	-2.07905	4.24012	0.0769231	0.25	0.0769231	0.175	1.551	0.755985	Cutaneous Leishmaniasis	Healthy	Skin	Macrophages	leishmania_Macrophages_vs_normal_skin_Macrophages
NDUFB9	0.885754	0.114246	2.04809	0.000132151	7.39224e-05	0	0.25	1.53126	1.40656	1.59283	-1.82496	5.2885	0.0769231	0.2375	0.0769231	0.1625	0.708226	0.814732	Cutaneous Leishmaniasis	Healthy	Skin	Macrophages	leishmania_Macrophages_vs_normal_skin_Macrophages
PAXBP1	0.885754	0.114246	2.04809	0.000119331	5.69604e-05	0	0.25	1.90914	1.74649	1.83726	-2.83662	6.53847	0.0384615	0.2375	0.0384615	0.1875	0.0661306	0.907527	Cutaneous Leishmaniasis	Healthy	Skin	Macrophages	leishmania_Macrophages_vs_normal_skin_Macrophages
MT-ND6	0.885754	0.114246	2.04809	0.000775142	0.00147825	0	0.25	-0.847768	-0.982462	0.711806	-2.68572	1.69429	0.0384615	4.35	0.0384615	0.85	0.642096	13.9403	Cutaneous Leishmaniasis	Healthy	Skin	Macrophages	leishmania_Macrophages_vs_normal_skin_Macrophages
EIF2S1	0.885754	0.114246	2.04809	0.000185272	6.63999e-05	0	0.25	2.27635	2.11659	1.74918	-2.75035	6.21501	0.153846	0.1375	0.115385	0.0875	2.24322	0.388065	Cutaneous Leishmaniasis	Healthy	Skin	Macrophages	leishmania_Macrophages_vs_normal_skin_Macrophages
COX19	0.885554	0.114446	2.04611	0.000147592	5.90881e-05	0	0.25	2.50047	2.35193	2.20033	-2.86847	7.59114	0.0384615	0.2	0.0384615	0.1375	0.0661306	0.770381	Cutaneous Leishmaniasis	Healthy	Skin	Macrophages	leishmania_Macrophages_vs_normal_skin_Macrophages
GLOD4	0.885554	0.114446	2.04611	0.000137006	5.47459e-05	0	0.25	2.2507	2.15307	1.86869	-2.4053	6.28357	0.0769231	0.2	0.0769231	0.15	0.906447	0.484699	Cutaneous Leishmaniasis	Healthy	Skin	Macrophages	leishmania_Macrophages_vs_normal_skin_Macrophages
PHF8	0.885554	0.114446	2.04611	0.000153523	6.29351e-05	0	0.25	2.02077	1.99869	1.67413	-2.59135	6.02834	0	0.2125	0	0.125	0	0.576056	Cutaneous Leishmaniasis	Healthy	Skin	Macrophages	leishmania_Macrophages_vs_normal_skin_Macrophages
ARID5B	0.885554	0.114446	2.04611	0.00012364	6.85058e-05	0	0.25	1.80288	1.69599	1.95436	-2.0275	6.24982	0.230769	0.275	0.0769231	0.125	1.38729	0.76993	Cutaneous Leishmaniasis	Healthy	Skin	Macrophages	leishmania_Macrophages_vs_normal_skin_Macrophages
TTBK2	0.885554	0.114446	2.04611	0.000140909	5.847e-05	0	0.25	2.24392	2.06593	1.9843	-2.2728	6.99358	0.0384615	0.2625	0.0384615	0.2125	0.0661306	1.21427	Cutaneous Leishmaniasis	Healthy	Skin	Macrophages	leishmania_Macrophages_vs_normal_skin_Macrophages
CCT6A	0.885354	0.114646	2.04414	0.000178062	7.61947e-05	0	0.25	1.88258	1.83418	1.60329	-2.46043	5.81275	0.0769231	0.3	0.0769231	0.275	0.586584	1.11083	Cutaneous Leishmaniasis	Healthy	Skin	Macrophages	leishmania_Macrophages_vs_normal_skin_Macrophages
G3BP2	0.885354	0.114646	2.04414	0.000227005	9.77907e-05	0	0.25	1.63331	1.5654	1.25253	-1.88025	5.01971	0.153846	0.4	0.115385	0.3125	2.4791	1.24739	Cutaneous Leishmaniasis	Healthy	Skin	Macrophages	leishmania_Macrophages_vs_normal_skin_Macrophages
TCF20	0.885354	0.114646	2.04414	0.000124168	6.9299e-05	0	0.25	1.52181	1.43786	1.64019	-2.70448	6.05847	0.0384615	0.2375	0.0384615	0.1875	0.0661306	0.727995	Cutaneous Leishmaniasis	Healthy	Skin	Macrophages	leishmania_Macrophages_vs_normal_skin_Macrophages
IFIH1	0.885354	0.114646	2.04414	0.000105028	5.33764e-05	0	0.25	1.76955	1.6206	1.75036	-2.01669	5.80436	0.307692	0.125	0.115385	0.1125	1.46302	0.397399	Cutaneous Leishmaniasis	Healthy	Skin	Macrophages	leishmania_Macrophages_vs_normal_skin_Macrophages
PPP1CA	0.885354	0.114646	2.04414	0.000253764	0.0001243	0	0.25	1.26566	1.08903	0.982006	-1.4262	4.26196	0.230769	0.275	0.230769	0.2125	3.458	0.877949	Cutaneous Leishmaniasis	Healthy	Skin	Macrophages	leishmania_Macrophages_vs_normal_skin_Macrophages
FAM135A	0.885354	0.114646	2.04414	0.000103573	5.34876e-05	0	0.25	1.82964	1.60103	1.89624	-2.55625	6.40804	0.0384615	0.2125	0.0384615	0.1125	0.0661306	0.587305	Cutaneous Leishmaniasis	Healthy	Skin	Macrophages	leishmania_Macrophages_vs_normal_skin_Macrophages
PON2	0.885354	0.114646	2.04414	0.000177466	6.44864e-05	0	0.25	2.42417	2.30748	1.90987	-2.24828	7.03713	0	0.2375	0	0.175	0	0.920155	Cutaneous Leishmaniasis	Healthy	Skin	Macrophages	leishmania_Macrophages_vs_normal_skin_Macrophages
TGFBI	0.885354	0.114646	2.04414	0.000504284	0.000937219	0	0.25	-0.849375	-0.890542	0.526455	-2.43494	1.1606	0.423077	2.7625	0.115385	0.7875	2.34422	9.06549	Cutaneous Leishmaniasis	Healthy	Skin	Macrophages	leishmania_Macrophages_vs_normal_skin_Macrophages
RPL18A	0.885154	0.114846	2.04217	0.000803474	0.00046029	0	0.25	0.851141	0.84381	0.583536	-1.50557	2.63709	2.11538	1.575	0.846154	0.6875	40.3544	5.73648	Cutaneous Leishmaniasis	Healthy	Skin	Macrophages	leishmania_Macrophages_vs_normal_skin_Macrophages
SCFD1	0.885154	0.114846	2.04217	0.000126513	6.26536e-05	0	0.25	2.03059	1.92405	2.01125	-2.32861	6.79388	0.0384615	0.225	0.0384615	0.2	0.0661306	0.613075	Cutaneous Leishmaniasis	Healthy	Skin	Macrophages	leishmania_Macrophages_vs_normal_skin_Macrophages
SAT1	0.885154	0.114846	2.04217	0.0010954	0.00223098	0	0.25	-0.817456	-0.967783	1.03067	-3.21017	2.29156	3	5.8875	0.846154	0.875	43.5722	19.9159	Cutaneous Leishmaniasis	Healthy	Skin	Macrophages	leishmania_Macrophages_vs_normal_skin_Macrophages
PUS10	0.885154	0.114846	2.04217	0.000177991	6.45097e-05	0	0.25	2.23749	2.11722	1.67643	-2.37998	5.99068	0.0384615	0.1625	0.0384615	0.075	0.619348	0.499308	Cutaneous Leishmaniasis	Healthy	Skin	Macrophages	leishmania_Macrophages_vs_normal_skin_Macrophages
PNPLA2	0.885154	0.114846	2.04217	0.000109099	5.93219e-05	0	0.25	1.56181	1.51313	1.61301	-2.41832	5.58318	0	0.1875	0	0.1375	0	0.662373	Cutaneous Leishmaniasis	Healthy	Skin	Macrophages	leishmania_Macrophages_vs_normal_skin_Macrophages
KLF15	0.885154	0.114846	2.04217	0.000171469	6.76633e-05	0	0.25	2.01376	1.83155	1.61016	-1.7956	5.86376	0	0.225	0	0.2125	0	0.68968	Cutaneous Leishmaniasis	Healthy	Skin	Macrophages	leishmania_Macrophages_vs_normal_skin_Macrophages
SEPTIN9	0.884954	0.115046	2.0402	0.000255658	0.00011099	0	0.25	1.55204	1.43717	1.09168	-0.938989	3.985	0.153846	0.3875	0.0769231	0.35	2.05172	1.35944	Cutaneous Leishmaniasis	Healthy	Skin	Macrophages	leishmania_Macrophages_vs_normal_skin_Macrophages
ITGAV	0.884954	0.115046	2.0402	0.000153899	5.47698e-05	0	0.25	2.42829	2.36486	1.9045	-2.52965	6.80353	0.0384615	0.2	0.0384615	0.175	1.1279	0.737294	Cutaneous Leishmaniasis	Healthy	Skin	Macrophages	leishmania_Macrophages_vs_normal_skin_Macrophages
SARS1	0.884954	0.115046	2.0402	0.000144553	5.94177e-05	0	0.25	1.72933	1.60094	1.28461	-1.44352	4.74394	0	0.2625	0	0.225	0	0.729411	Cutaneous Leishmaniasis	Healthy	Skin	Macrophages	leishmania_Macrophages_vs_normal_skin_Macrophages
ARMC9	0.884954	0.115046	2.0402	0.000138645	6.01091e-05	0	0.25	2.0335	1.83682	1.82363	-2.90346	6.18913	0	0.1875	0	0.1375	0	0.437703	Cutaneous Leishmaniasis	Healthy	Skin	Macrophages	leishmania_Macrophages_vs_normal_skin_Macrophages
PNN	0.884954	0.115046	2.0402	0.000165912	5.94619e-05	0	0.25	2.31986	2.24034	1.78262	-1.99002	6.84318	0.0769231	0.1875	0.0769231	0.1625	0.670872	0.911283	Cutaneous Leishmaniasis	Healthy	Skin	Macrophages	leishmania_Macrophages_vs_normal_skin_Macrophages
UIMC1	0.884754	0.115246	2.03824	0.000108413	4.70968e-05	0	0.25	2.017	1.89636	1.79099	-2.49864	6.55773	0	0.2	0	0.15	0	0.655962	Cutaneous Leishmaniasis	Healthy	Skin	Macrophages	leishmania_Macrophages_vs_normal_skin_Macrophages
CAMKMT	0.884754	0.115246	2.03824	0.000220432	8.34622e-05	0	0.25	2.17751	2.08581	1.70269	-1.70043	6.0982	0.115385	0.3625	0.0384615	0.1875	0.198392	1.40483	Cutaneous Leishmaniasis	Healthy	Skin	Macrophages	leishmania_Macrophages_vs_normal_skin_Macrophages
SEC61A1	0.884754	0.115246	2.03824	9.21874e-05	5.06896e-05	0	0.25	1.7407	1.52736	1.90677	-2.07658	6.09981	0.0384615	0.175	0.0384615	0.15	0.0661306	0.681632	Cutaneous Leishmaniasis	Healthy	Skin	Macrophages	leishmania_Macrophages_vs_normal_skin_Macrophages
NSUN6	0.884754	0.115246	2.03824	0.00018151	6.75035e-05	0	0.25	2.2733	2.10656	1.82298	-2.36883	6.05598	0.192308	0.3	0.0384615	0.125	0.330653	0.987665	Cutaneous Leishmaniasis	Healthy	Skin	Macrophages	leishmania_Macrophages_vs_normal_skin_Macrophages
TRIP6	0.884754	0.115246	2.03824	0.000122678	6.08198e-05	0	0.25	1.72843	1.55171	1.71328	-2.36732	5.97403	0	0.2125	0	0.15	0	1.02203	Cutaneous Leishmaniasis	Healthy	Skin	Macrophages	leishmania_Macrophages_vs_normal_skin_Macrophages
RNASEH2B	0.884754	0.115246	2.03824	0.000143383	8.18071e-05	0	0.25	1.52421	1.38425	1.66476	-2.3055	5.39886	0.230769	0.2375	0.115385	0.1875	2.01178	0.718749	Cutaneous Leishmaniasis	Healthy	Skin	Macrophages	leishmania_Macrophages_vs_normal_skin_Macrophages
EIF3G	0.884554	0.115446	2.03628	0.000330864	0.000164224	0	0.25	1.27598	0.887864	1.02074	-0.543447	4.0178	0.115385	0.6	0.115385	0.3625	2.06197	2.22243	Cutaneous Leishmaniasis	Healthy	Skin	Macrophages	leishmania_Macrophages_vs_normal_skin_Macrophages
PNKD	0.884554	0.115446	2.03628	0.000144821	5.38889e-05	0	0.25	2.60215	2.46524	2.17196	-2.70755	7.31016	0.153846	0.15	0.115385	0.125	2.33089	0.334831	Cutaneous Leishmaniasis	Healthy	Skin	Macrophages	leishmania_Macrophages_vs_normal_skin_Macrophages
UGP2	0.884554	0.115446	2.03628	0.000290672	0.000139073	0	0.25	1.31317	1.17037	0.959529	-0.651629	3.80896	0.230769	0.3875	0.230769	0.275	4.22127	1.13517	Cutaneous Leishmaniasis	Healthy	Skin	Macrophages	leishmania_Macrophages_vs_normal_skin_Macrophages
GOLGA8A	0.884354	0.115646	2.03432	0.000146568	5.97327e-05	0	0.25	2.16854	2.02006	1.84325	-2.85534	6.56745	0	0.275	0	0.2125	0	0.898169	Cutaneous Leishmaniasis	Healthy	Skin	Macrophages	leishmania_Macrophages_vs_normal_skin_Macrophages
PLPBP	0.884354	0.115646	2.03432	0.000150754	6.09906e-05	0	0.25	2.46512	2.38909	2.17358	-2.96571	7.66134	0.0384615	0.2125	0.0384615	0.1875	0.971251	0.674866	Cutaneous Leishmaniasis	Healthy	Skin	Macrophages	leishmania_Macrophages_vs_normal_skin_Macrophages
DOCK5	0.884354	0.115646	2.03432	0.000159679	5.70079e-05	0	0.25	2.60574	2.4531	2.13029	-2.67093	7.17488	0.269231	0.175	0.115385	0.15	3.30704	0.642494	Cutaneous Leishmaniasis	Healthy	Skin	Macrophages	leishmania_Macrophages_vs_normal_skin_Macrophages
CD2AP	0.884354	0.115646	2.03432	0.000119556	8.53967e-05	0	0.25	1.07922	0.946418	1.50008	-2.25134	5.05593	0.0769231	0.3	0.0769231	0.2375	0.539795	1.05219	Cutaneous Leishmaniasis	Healthy	Skin	Macrophages	leishmania_Macrophages_vs_normal_skin_Macrophages
PPP1R21	0.884354	0.115646	2.03432	0.000111382	5.30656e-05	0	0.25	2.16036	2.02101	2.10369	-2.55073	6.99331	0.115385	0.325	0.0384615	0.225	0.198392	1.15233	Cutaneous Leishmaniasis	Healthy	Skin	Macrophages	leishmania_Macrophages_vs_normal_skin_Macrophages
PHTF1	0.884354	0.115646	2.03432	0.000156429	6.07393e-05	0	0.25	2.52868	2.48241	2.18861	-3.4323	7.41814	0	0.25	0	0.1	0	0.706486	Cutaneous Leishmaniasis	Healthy	Skin	Macrophages	leishmania_Macrophages_vs_normal_skin_Macrophages
RPAP3	0.884154	0.115846	2.03237	0.000139466	5.37327e-05	0	0.25	2.3997	2.27696	1.99916	-2.76249	7.02519	0.0384615	0.2375	0.0384615	0.175	0.832501	1.02726	Cutaneous Leishmaniasis	Healthy	Skin	Macrophages	leishmania_Macrophages_vs_normal_skin_Macrophages
NDUFAF2	0.884154	0.115846	2.03237	0.000150005	5.17224e-05	0	0.25	2.51961	2.43184	1.93019	-2.65104	6.82536	0.0384615	0.1875	0.0384615	0.15	0.505408	0.739287	Cutaneous Leishmaniasis	Healthy	Skin	Macrophages	leishmania_Macrophages_vs_normal_skin_Macrophages
AHI1	0.884154	0.115846	2.03237	0.000111806	6.6665e-05	0	0.25	1.57347	1.31682	1.8612	-2.41301	6.20392	0.0769231	0.2	0.0384615	0.15	0.132261	0.540376	Cutaneous Leishmaniasis	Healthy	Skin	Macrophages	leishmania_Macrophages_vs_normal_skin_Macrophages
COMMD9	0.884154	0.115846	2.03237	0.000154052	6.13095e-05	0	0.25	2.11167	1.93417	1.7609	-2.23112	6.51218	0.0769231	0.175	0.0769231	0.1625	1.22409	0.442823	Cutaneous Leishmaniasis	Healthy	Skin	Macrophages	leishmania_Macrophages_vs_normal_skin_Macrophages
PHKB	0.884154	0.115846	2.03237	0.000161425	6.74555e-05	0	0.25	2.08989	1.93419	1.80748	-2.58012	6.1357	0.307692	0.2875	0.0384615	0.2125	0.529045	1.39274	Cutaneous Leishmaniasis	Healthy	Skin	Macrophages	leishmania_Macrophages_vs_normal_skin_Macrophages
CISD2	0.884154	0.115846	2.03237	0.000181837	7.39785e-05	0	0.25	1.78525	1.69508	1.35465	-1.91383	5.176	0.192308	0.225	0.153846	0.2	1.81446	0.674553	Cutaneous Leishmaniasis	Healthy	Skin	Macrophages	leishmania_Macrophages_vs_normal_skin_Macrophages
TFE3	0.884154	0.115846	2.03237	0.000100967	7.63124e-05	0	0.25	0.973906	0.827858	1.54857	-2.51124	5.11197	0	0.2	0	0.1625	0	0.607694	Cutaneous Leishmaniasis	Healthy	Skin	Macrophages	leishmania_Macrophages_vs_normal_skin_Macrophages
DNPEP	0.884154	0.115846	2.03237	0.000164092	6.62307e-05	0	0.25	2.0344	1.89544	1.67937	-2.11225	6.19628	0.0769231	0.1625	0.0769231	0.15	1.34155	0.593663	Cutaneous Leishmaniasis	Healthy	Skin	Macrophages	leishmania_Macrophages_vs_normal_skin_Macrophages
EXOC6	0.884154	0.115846	2.03237	0.000110417	5.40988e-05	0	0.25	2.05878	1.85844	2.00911	-1.97177	6.75047	0	0.275	0	0.1875	0	0.756821	Cutaneous Leishmaniasis	Healthy	Skin	Macrophages	leishmania_Macrophages_vs_normal_skin_Macrophages
ST13	0.884154	0.115846	2.03237	0.000454337	0.000240785	0	0.25	1.05881	0.928618	0.749018	-0.973907	3.457	0.384615	0.9625	0.307692	0.5125	5.00718	3.62444	Cutaneous Leishmaniasis	Healthy	Skin	Macrophages	leishmania_Macrophages_vs_normal_skin_Macrophages
DMD	0.883954	0.116046	2.03041	0.000119146	6.73442e-05	0	0.25	1.68663	1.37063	1.8709	-2.56549	6.54141	0	0.225	0	0.175	0	0.587522	Cutaneous Leishmaniasis	Healthy	Skin	Macrophages	leishmania_Macrophages_vs_normal_skin_Macrophages
ZCRB1	0.883954	0.116046	2.03041	0.000200545	8.72467e-05	0	0.25	1.59127	1.425	1.21475	-1.42682	4.55763	0.192308	0.1625	0.153846	0.1125	5.34326	0.401643	Cutaneous Leishmaniasis	Healthy	Skin	Macrophages	leishmania_Macrophages_vs_normal_skin_Macrophages
PSMC6	0.883954	0.116046	2.03041	0.000133167	6.90415e-05	0	0.25	1.78576	1.59939	1.81569	-1.68075	6.09763	0	0.2	0	0.175	0	0.677934	Cutaneous Leishmaniasis	Healthy	Skin	Macrophages	leishmania_Macrophages_vs_normal_skin_Macrophages
ENY2	0.883954	0.116046	2.03041	0.000426296	0.000216167	0	0.25	1.16109	1.10389	0.84786	-1.47667	3.27885	0.346154	0.7875	0.230769	0.475	4.32348	2.98817	Cutaneous Leishmaniasis	Healthy	Skin	Macrophages	leishmania_Macrophages_vs_normal_skin_Macrophages
ARHGEF11	0.883754	0.116246	2.02847	0.000137328	5.34748e-05	0	0.25	2.48323	2.41171	2.08135	-2.73737	7.01735	0	0.3125	0	0.175	0	1.1578	Cutaneous Leishmaniasis	Healthy	Skin	Macrophages	leishmania_Macrophages_vs_normal_skin_Macrophages
RBIS	0.883754	0.116246	2.02847	0.000167317	0.000111698	0	0.25	1.017	0.943338	1.24831	-2.05799	3.93604	0.0769231	0.4875	0.0769231	0.35	1.2206	1.65881	Cutaneous Leishmaniasis	Healthy	Skin	Macrophages	leishmania_Macrophages_vs_normal_skin_Macrophages
MAST2	0.883553	0.116447	2.02652	0.00014375	5.18707e-05	0	0.25	2.55283	2.50412	2.04979	-3.17347	6.98339	0	0.2125	0	0.15	0	0.805537	Cutaneous Leishmaniasis	Healthy	Skin	Macrophages	leishmania_Macrophages_vs_normal_skin_Macrophages
TRAPPC9	0.883553	0.116447	2.02652	0.000138372	6.27184e-05	0	0.25	2.07965	2.04332	1.90803	-2.90623	6.3612	0.115385	0.3	0.0384615	0.1875	0.198392	0.946156	Cutaneous Leishmaniasis	Healthy	Skin	Macrophages	leishmania_Macrophages_vs_normal_skin_Macrophages
RESF1	0.883553	0.116447	2.02652	0.000125747	5.62717e-05	0	0.25	1.9188	1.84435	1.693	-2.65965	5.80115	0.192308	0.2875	0.0769231	0.225	0.727914	1.112	Cutaneous Leishmaniasis	Healthy	Skin	Macrophages	leishmania_Macrophages_vs_normal_skin_Macrophages
RELCH	0.883553	0.116447	2.02652	0.000130218	6.75191e-05	0	0.25	1.73238	1.63242	1.78093	-2.31398	6.02197	0.0384615	0.225	0.0384615	0.2	0.0661306	0.982842	Cutaneous Leishmaniasis	Healthy	Skin	Macrophages	leishmania_Macrophages_vs_normal_skin_Macrophages
JUP	0.883553	0.116447	2.02652	0.000138961	5.03933e-05	0	0.25	2.75629	2.67628	2.29779	-3.77452	7.54085	0.0769231	0.225	0.0769231	0.175	0.488785	0.933318	Cutaneous Leishmaniasis	Healthy	Skin	Macrophages	leishmania_Macrophages_vs_normal_skin_Macrophages
PIK3AP1	0.883553	0.116447	2.02652	0.000164514	0.00028968	0	0.25	-0.812897	-0.918014	0.623419	-2.35769	1.8787	0.115385	1.15	0.0769231	0.575	1.10351	3.37086	Cutaneous Leishmaniasis	Healthy	Skin	Macrophages	leishmania_Macrophages_vs_normal_skin_Macrophages
SLBP	0.883553	0.116447	2.02652	0.000181336	6.59937e-05	0	0.25	2.36383	2.14585	1.90025	-2.12322	6.81525	0.0769231	0.2125	0.0769231	0.2	0.671824	0.773394	Cutaneous Leishmaniasis	Healthy	Skin	Macrophages	leishmania_Macrophages_vs_normal_skin_Macrophages
HERC2	0.883553	0.116447	2.02652	0.000132768	6.42741e-05	0	0.25	1.88588	1.88066	1.79129	-2.75633	6.54269	0.0769231	0.175	0.0384615	0.1625	0.132261	0.568735	Cutaneous Leishmaniasis	Healthy	Skin	Macrophages	leishmania_Macrophages_vs_normal_skin_Macrophages
CCT2	0.883353	0.116647	2.02458	0.000188756	8.11096e-05	0	0.25	1.65119	1.51054	1.26141	-1.37715	4.54448	0.0384615	0.25	0.0384615	0.1625	0.463392	0.687472	Cutaneous Leishmaniasis	Healthy	Skin	Macrophages	leishmania_Macrophages_vs_normal_skin_Macrophages
CASP10	0.883353	0.116647	2.02458	0.000176856	6.82619e-05	0	0.25	2.14972	2.03008	1.70593	-2.10419	5.85396	0.0769231	0.25	0.0384615	0.1875	0.132261	0.860432	Cutaneous Leishmaniasis	Healthy	Skin	Macrophages	leishmania_Macrophages_vs_normal_skin_Macrophages
CLDND1	0.883353	0.116647	2.02458	0.000181466	7.15198e-05	0	0.25	2.17188	2.12121	1.77196	-1.89818	6.40143	0.0769231	0.2625	0.0769231	0.2375	0.671824	0.92649	Cutaneous Leishmaniasis	Healthy	Skin	Macrophages	leishmania_Macrophages_vs_normal_skin_Macrophages
COPS9	0.883353	0.116647	2.02458	0.000242937	8.74671e-05	0	0.25	2.51458	2.49134	2.01736	-2.78307	6.99586	0.0769231	0.45	0.0769231	0.3125	0.896319	1.69909	Cutaneous Leishmaniasis	Healthy	Skin	Macrophages	leishmania_Macrophages_vs_normal_skin_Macrophages
METTL26	0.883353	0.116647	2.02458	0.000157874	5.94366e-05	0	0.25	2.32838	2.1886	1.87249	-2.32454	6.29323	0.0384615	0.225	0.0384615	0.1875	0.505408	0.825936	Cutaneous Leishmaniasis	Healthy	Skin	Macrophages	leishmania_Macrophages_vs_normal_skin_Macrophages
EIF4EBP1	0.883353	0.116647	2.02458	0.000131276	5.51958e-05	0	0.25	1.97667	1.95181	1.6255	-2.1676	5.85234	0.0384615	0.2	0.0384615	0.1625	0.505408	0.68141	Cutaneous Leishmaniasis	Healthy	Skin	Macrophages	leishmania_Macrophages_vs_normal_skin_Macrophages
NBN	0.883353	0.116647	2.02458	0.000213914	8.85498e-05	0	0.25	1.80074	1.56409	1.4006	-1.65963	5.09352	0.192308	0.2625	0.192308	0.2	2.11585	0.938596	Cutaneous Leishmaniasis	Healthy	Skin	Macrophages	leishmania_Macrophages_vs_normal_skin_Macrophages
IL6R	0.883153	0.116847	2.02264	0.000120749	0.000107667	0	0.25	0.578494	0.466321	1.25142	-1.90507	3.87398	0.0769231	0.3125	0.0769231	0.225	0.902251	0.858515	Cutaneous Leishmaniasis	Healthy	Skin	Macrophages	leishmania_Macrophages_vs_normal_skin_Macrophages
SREK1	0.883153	0.116847	2.02264	0.000159389	6.78724e-05	0	0.25	1.91095	1.75871	1.60091	-2.13605	5.7578	0.0384615	0.25	0.0384615	0.1875	0.0661306	1.1129	Cutaneous Leishmaniasis	Healthy	Skin	Macrophages	leishmania_Macrophages_vs_normal_skin_Macrophages
RTCB	0.883153	0.116847	2.02264	0.000181462	7.51037e-05	0	0.25	1.8333	1.64663	1.47085	-1.25554	5.53716	0.115385	0.2375	0.115385	0.1375	1.90633	0.498839	Cutaneous Leishmaniasis	Healthy	Skin	Macrophages	leishmania_Macrophages_vs_normal_skin_Macrophages
PATL1	0.883153	0.116847	2.02264	0.000173692	7.8435e-05	0	0.25	2.00058	1.9234	1.82664	-2.03008	6.25786	0	0.2625	0	0.2125	0	0.924725	Cutaneous Leishmaniasis	Healthy	Skin	Macrophages	leishmania_Macrophages_vs_normal_skin_Macrophages
UBA2	0.883153	0.116847	2.02264	0.00020047	8.25347e-05	0	0.25	1.7531	1.66535	1.28639	-1.34194	4.85739	0.0769231	0.1875	0.0769231	0.1875	1.12519	0.639446	Cutaneous Leishmaniasis	Healthy	Skin	Macrophages	leishmania_Macrophages_vs_normal_skin_Macrophages
POLR1D	0.883153	0.116847	2.02264	0.000238907	0.000102866	0	0.25	1.89064	1.74536	1.59729	-2.10271	5.49247	0.0769231	0.375	0.0769231	0.275	1.54988	1.30422	Cutaneous Leishmaniasis	Healthy	Skin	Macrophages	leishmania_Macrophages_vs_normal_skin_Macrophages
RHBDF2	0.882953	0.117047	2.0207	0.000108692	6.48756e-05	0	0.25	1.46944	1.27479	1.72864	-2.24987	5.99087	0.0384615	0.175	0.0384615	0.125	0.483793	0.528191	Cutaneous Leishmaniasis	Healthy	Skin	Macrophages	leishmania_Macrophages_vs_normal_skin_Macrophages
MLLT6	0.882953	0.117047	2.0207	0.000164255	6.83017e-05	0	0.25	2.16453	2.07464	1.8718	-2.40936	6.33138	0.0384615	0.2125	0.0384615	0.175	1.18343	0.909455	Cutaneous Leishmaniasis	Healthy	Skin	Macrophages	leishmania_Macrophages_vs_normal_skin_Macrophages
CNNM4	0.882953	0.117047	2.0207	0.000148236	7.5185e-05	0	0.25	1.61942	1.55292	1.5466	-1.93076	5.45677	0	0.1875	0	0.15	0	0.558648	Cutaneous Leishmaniasis	Healthy	Skin	Macrophages	leishmania_Macrophages_vs_normal_skin_Macrophages
MOSMO	0.882953	0.117047	2.0207	0.000133583	6.36561e-05	0	0.25	1.7931	1.62814	1.66162	-2.06107	5.56839	0.153846	0.1875	0.0384615	0.1375	0.264522	0.560374	Cutaneous Leishmaniasis	Healthy	Skin	Macrophages	leishmania_Macrophages_vs_normal_skin_Macrophages
NUP58	0.882753	0.117247	2.01876	0.000179041	7.13336e-05	0	0.25	2.11938	2.1065	1.70156	-2.18323	5.86319	0.0384615	0.225	0.0384615	0.175	1.05664	0.724944	Cutaneous Leishmaniasis	Healthy	Skin	Macrophages	leishmania_Macrophages_vs_normal_skin_Macrophages
SGPL1	0.882553	0.117447	2.01683	0.000157913	5.87632e-05	0	0.25	2.40629	2.28701	1.92942	-2.33775	6.92012	0.0384615	0.175	0.0384615	0.0875	1.1279	0.372469	Cutaneous Leishmaniasis	Healthy	Skin	Macrophages	leishmania_Macrophages_vs_normal_skin_Macrophages
CHCHD1	0.882553	0.117447	2.01683	0.000158693	5.39254e-05	0	0.25	2.51016	2.51474	1.90715	-2.4262	6.87344	0.0384615	0.1875	0.0384615	0.15	1.34012	0.550595	Cutaneous Leishmaniasis	Healthy	Skin	Macrophages	leishmania_Macrophages_vs_normal_skin_Macrophages
INVS	0.882553	0.117447	2.01683	0.000119156	6.36259e-05	0	0.25	1.65172	1.42407	1.72589	-2.44856	6.31214	0.115385	0.175	0.0384615	0.125	0.198392	0.64833	Cutaneous Leishmaniasis	Healthy	Skin	Macrophages	leishmania_Macrophages_vs_normal_skin_Macrophages
ATG16L2	0.882553	0.117447	2.01683	0.000116401	8.88678e-05	0	0.25	1.01778	0.755223	1.58979	-1.90206	4.85346	0	0.225	0	0.1875	0	1.19838	Cutaneous Leishmaniasis	Healthy	Skin	Macrophages	leishmania_Macrophages_vs_normal_skin_Macrophages
TMEM258	0.882553	0.117447	2.01683	0.000304314	0.00013958	0	0.25	1.44457	1.23985	1.10054	-0.767398	4.25671	0.153846	0.4375	0.153846	0.3	3.49236	1.29526	Cutaneous Leishmaniasis	Healthy	Skin	Macrophages	leishmania_Macrophages_vs_normal_skin_Macrophages
SIAH2	0.882553	0.117447	2.01683	0.000127522	5.68071e-05	0	0.25	1.84769	1.6897	1.64191	-2.03901	6.2316	0	0.2125	0	0.175	0	0.567713	Cutaneous Leishmaniasis	Healthy	Skin	Macrophages	leishmania_Macrophages_vs_normal_skin_Macrophages
PPP6R1	0.882553	0.117447	2.01683	0.00010793	6.12937e-05	0	0.25	1.62468	1.45415	1.7931	-2.17433	5.83086	0.0769231	0.2625	0.0769231	0.1875	0.488785	0.688254	Cutaneous Leishmaniasis	Healthy	Skin	Macrophages	leishmania_Macrophages_vs_normal_skin_Macrophages
ENOSF1	0.882553	0.117447	2.01683	0.000122785	6.06957e-05	0	0.25	1.8426	1.62733	1.80836	-2.40861	6.37855	0	0.175	0	0.1125	0	0.580846	Cutaneous Leishmaniasis	Healthy	Skin	Macrophages	leishmania_Macrophages_vs_normal_skin_Macrophages
FBXL3	0.882553	0.117447	2.01683	0.000163168	6.02719e-05	0	0.25	2.44961	2.32992	1.98993	-3.00447	7.02341	0	0.2375	0	0.1875	0	0.621542	Cutaneous Leishmaniasis	Healthy	Skin	Macrophages	leishmania_Macrophages_vs_normal_skin_Macrophages
CTBS	0.882353	0.117647	2.0149	9.30474e-05	7.69205e-05	0	0.25	0.848403	0.613397	1.513	-2.07298	4.80308	0.0384615	0.2	0.0384615	0.1625	0.0661306	0.679861	Cutaneous Leishmaniasis	Healthy	Skin	Macrophages	leishmania_Macrophages_vs_normal_skin_Macrophages
NRBP1	0.882353	0.117647	2.0149	0.000181194	7.17036e-05	0	0.25	2.1181	2.05298	1.70852	-2.48553	6.10981	0.0769231	0.2125	0.0769231	0.2	0.529523	0.676495	Cutaneous Leishmaniasis	Healthy	Skin	Macrophages	leishmania_Macrophages_vs_normal_skin_Macrophages
VPS26A	0.882353	0.117647	2.0149	0.000239509	0.00010377	0	0.25	1.57262	1.53149	1.14358	-1.19771	4.45417	0.192308	0.425	0.192308	0.3	2.71862	1.12627	Cutaneous Leishmaniasis	Healthy	Skin	Macrophages	leishmania_Macrophages_vs_normal_skin_Macrophages
TENT4A	0.882353	0.117647	2.0149	0.000167375	6.92035e-05	0	0.25	2.0771	1.95543	1.78284	-1.9385	6.091	0.0384615	0.2375	0.0384615	0.2	0.0661306	0.832446	Cutaneous Leishmaniasis	Healthy	Skin	Macrophages	leishmania_Macrophages_vs_normal_skin_Macrophages
GCLC	0.882353	0.117647	2.0149	0.000107454	6.70242e-05	0	0.25	1.22826	1.16163	1.46172	-2.14745	5.10647	0	0.2	0	0.125	0	0.542101	Cutaneous Leishmaniasis	Healthy	Skin	Macrophages	leishmania_Macrophages_vs_normal_skin_Macrophages
ANAPC5	0.882353	0.117647	2.0149	0.000156702	6.79555e-05	0	0.25	1.90786	1.76483	1.6466	-2.33	6.24912	0.115385	0.2125	0.115385	0.1875	1.86891	0.658167	Cutaneous Leishmaniasis	Healthy	Skin	Macrophages	leishmania_Macrophages_vs_normal_skin_Macrophages
MDFIC	0.882353	0.117647	2.0149	0.000101371	5.76334e-05	0	0.25	1.66843	1.44529	1.8782	-2.20533	6.19864	0.115385	0.1875	0.0384615	0.1625	0.198392	0.529733	Cutaneous Leishmaniasis	Healthy	Skin	Macrophages	leishmania_Macrophages_vs_normal_skin_Macrophages
PTPA	0.882353	0.117647	2.0149	0.000139222	5.3268e-05	0	0.25	2.67976	2.56053	2.30398	-3.11473	7.86478	0	0.1875	0	0.1625	0	0.636022	Cutaneous Leishmaniasis	Healthy	Skin	Macrophages	leishmania_Macrophages_vs_normal_skin_Macrophages
SFT2D2	0.882153	0.117847	2.01298	0.000139229	8.42105e-05	0	0.25	1.54236	1.33516	1.82803	-2.48331	6.28248	0.0769231	0.35	0.0384615	0.2625	0.132261	1.33426	Cutaneous Leishmaniasis	Healthy	Skin	Macrophages	leishmania_Macrophages_vs_normal_skin_Macrophages
CBX3	0.882153	0.117847	2.01298	0.000272716	0.000104433	0	0.25	2.05009	1.86983	1.59324	-2.04101	5.77901	0.0769231	0.575	0.0769231	0.35	1.78913	2.60569	Cutaneous Leishmaniasis	Healthy	Skin	Macrophages	leishmania_Macrophages_vs_normal_skin_Macrophages
CDK6	0.882153	0.117847	2.01298	0.000152826	6.07288e-05	0	0.25	2.12906	2.00129	1.74717	-2.11118	6.21368	0	0.2375	0	0.2125	0	0.854642	Cutaneous Leishmaniasis	Healthy	Skin	Macrophages	leishmania_Macrophages_vs_normal_skin_Macrophages
MTF2	0.882153	0.117847	2.01298	8.88058e-05	9.6849e-05	0	0.25	0.261077	0.0393047	1.29751	-2.37969	4.3043	0	0.3625	0	0.25	0	1.08313	Cutaneous Leishmaniasis	Healthy	Skin	Macrophages	leishmania_Macrophages_vs_normal_skin_Macrophages
ZDHHC7	0.882153	0.117847	2.01298	0.000162199	7.27136e-05	0	0.25	1.94127	1.92121	1.68228	-2.18878	5.47693	0	0.325	0	0.25	0	0.960894	Cutaneous Leishmaniasis	Healthy	Skin	Macrophages	leishmania_Macrophages_vs_normal_skin_Macrophages
ARL4D	0.882153	0.117847	2.01298	0.000125448	5.55425e-05	0	0.25	1.83736	1.76818	1.53737	-2.14888	5.28822	0	0.2	0	0.15	0	0.869502	Cutaneous Leishmaniasis	Healthy	Skin	Macrophages	leishmania_Macrophages_vs_normal_skin_Macrophages
NDUFAF3	0.882153	0.117847	2.01298	0.000139278	5.33883e-05	0	0.25	2.65322	2.53951	2.25688	-2.75846	7.6588	0.0769231	0.2125	0.0769231	0.175	1.43576	0.910944	Cutaneous Leishmaniasis	Healthy	Skin	Macrophages	leishmania_Macrophages_vs_normal_skin_Macrophages
UHRF2	0.882153	0.117847	2.01298	0.000125167	6.26985e-05	0	0.25	1.98449	1.78371	2.05687	-2.83823	7.17827	0.0384615	0.175	0.0384615	0.15	0.0661306	0.49736	Cutaneous Leishmaniasis	Healthy	Skin	Macrophages	leishmania_Macrophages_vs_normal_skin_Macrophages
CALM3	0.881953	0.118047	2.01105	0.000471828	0.000258639	0	0.25	0.946523	0.813777	0.648351	-0.617186	3.11398	0.346154	0.9375	0.230769	0.4875	5.50169	2.92581	Cutaneous Leishmaniasis	Healthy	Skin	Macrophages	leishmania_Macrophages_vs_normal_skin_Macrophages
CWC27	0.881953	0.118047	2.01105	0.000143507	6.18663e-05	0	0.25	2.21499	2.08041	2.0324	-2.46119	7.23383	0.0384615	0.225	0.0384615	0.1625	0.0661306	0.689771	Cutaneous Leishmaniasis	Healthy	Skin	Macrophages	leishmania_Macrophages_vs_normal_skin_Macrophages
LYL1	0.881753	0.118247	2.00913	0.000119864	4.72182e-05	0	0.25	2.39402	2.23755	2.06848	-2.70645	7.25164	0	0.1875	0	0.1625	0	0.907034	Cutaneous Leishmaniasis	Healthy	Skin	Macrophages	leishmania_Macrophages_vs_normal_skin_Macrophages
RAP1GDS1	0.881753	0.118247	2.00913	0.000173346	7.25719e-05	0	0.25	1.87214	1.68089	1.54926	-2.01787	5.52395	0.0769231	0.2375	0.0769231	0.1625	2.18454	0.784946	Cutaneous Leishmaniasis	Healthy	Skin	Macrophages	leishmania_Macrophages_vs_normal_skin_Macrophages
RACK1	0.881753	0.118247	2.00913	0.000723435	0.00140406	0	0.25	-0.909042	-1.0307	0.717524	-2.66236	2.26617	1.53846	2.8125	0.653846	0.8	25.1428	8.76093	Cutaneous Leishmaniasis	Healthy	Skin	Macrophages	leishmania_Macrophages_vs_normal_skin_Macrophages
MON2	0.881753	0.118247	2.00913	0.000146188	7.83663e-05	0	0.25	1.66403	1.48535	1.71137	-2.28308	5.76111	0.0769231	0.375	0.0384615	0.25	0.132261	1.73835	Cutaneous Leishmaniasis	Healthy	Skin	Macrophages	leishmania_Macrophages_vs_normal_skin_Macrophages
FARP1	0.881553	0.118447	2.00722	0.000139194	5.79972e-05	0	0.25	2.07055	1.97703	1.74729	-2.23456	6.05409	0	0.2375	0	0.2	0	0.885195	Cutaneous Leishmaniasis	Healthy	Skin	Macrophages	leishmania_Macrophages_vs_normal_skin_Macrophages
PCSK7	0.881553	0.118447	2.00722	0.000128368	7.3702e-05	0	0.25	1.48191	1.33993	1.60956	-1.88961	5.4395	0	0.2625	0	0.175	0	1.18973	Cutaneous Leishmaniasis	Healthy	Skin	Macrophages	leishmania_Macrophages_vs_normal_skin_Macrophages
DNMT1	0.881553	0.118447	2.00722	0.000175878	6.76865e-05	0	0.25	2.41358	2.40041	2.05535	-2.85604	7.66489	0.0384615	0.2875	0.0384615	0.2625	0.642096	1.07102	Cutaneous Leishmaniasis	Healthy	Skin	Macrophages	leishmania_Macrophages_vs_normal_skin_Macrophages
GATAD2A	0.881553	0.118447	2.00722	0.000184441	0.000325623	0	0.25	-0.810374	-0.861369	0.531515	-2.40075	1.49819	0.0769231	1.1	0.0384615	0.55	0.132261	3.15294	Cutaneous Leishmaniasis	Healthy	Skin	Macrophages	leishmania_Macrophages_vs_normal_skin_Macrophages
REPS1	0.881553	0.118447	2.00722	0.000141684	7.71923e-05	0	0.25	1.65515	1.46767	1.74988	-2.06496	5.90919	0	0.225	0	0.1875	0	0.590662	Cutaneous Leishmaniasis	Healthy	Skin	Macrophages	leishmania_Macrophages_vs_normal_skin_Macrophages
MRPS34	0.881553	0.118447	2.00722	0.000151198	6.11748e-05	0	0.25	2.08522	1.89644	1.7278	-2.33155	6.38078	0.0769231	0.1625	0.0769231	0.15	1.6571	0.612181	Cutaneous Leishmaniasis	Healthy	Skin	Macrophages	leishmania_Macrophages_vs_normal_skin_Macrophages
DSC2	0.881353	0.118647	2.0053	0.000104112	6.32708e-05	0	0.25	1.61052	1.46331	1.89021	-1.83927	6.03435	0.0384615	0.1875	0.0384615	0.1125	1.1279	0.467029	Cutaneous Leishmaniasis	Healthy	Skin	Macrophages	leishmania_Macrophages_vs_normal_skin_Macrophages
IK	0.881353	0.118647	2.0053	0.000164362	6.41507e-05	0	0.25	2.07199	1.93335	1.63207	-2.2827	5.65221	0.115385	0.25	0.0769231	0.2125	1.64565	0.807992	Cutaneous Leishmaniasis	Healthy	Skin	Macrophages	leishmania_Macrophages_vs_normal_skin_Macrophages
EFCAB2	0.881353	0.118647	2.0053	0.000109272	6.56773e-05	0	0.25	1.36597	1.27287	1.56551	-2.05397	5.1848	0.0384615	0.2375	0.0384615	0.1625	0.0661306	0.749238	Cutaneous Leishmaniasis	Healthy	Skin	Macrophages	leishmania_Macrophages_vs_normal_skin_Macrophages
RNF168	0.881353	0.118647	2.0053	9.97026e-05	6.04156e-05	0	0.25	1.28544	1.12797	1.56233	-2.40547	5.66104	0.0384615	0.2375	0.0384615	0.1875	0.0661306	0.903466	Cutaneous Leishmaniasis	Healthy	Skin	Macrophages	leishmania_Macrophages_vs_normal_skin_Macrophages
CD163L1	0.881353	0.118647	2.0053	0.000183287	6.71147e-05	0	0.25	2.28122	2.07844	1.77599	-1.77804	6.27389	0	0.5375	0	0.35	0	2.14531	Cutaneous Leishmaniasis	Healthy	Skin	Macrophages	leishmania_Macrophages_vs_normal_skin_Macrophages
SRSF9	0.881353	0.118647	2.0053	0.00026349	0.000118099	0	0.25	1.59505	1.34053	1.26499	-0.672743	5.03935	0.192308	0.4125	0.192308	0.3125	3.24464	1.52065	Cutaneous Leishmaniasis	Healthy	Skin	Macrophages	leishmania_Macrophages_vs_normal_skin_Macrophages
CIAO2B	0.881353	0.118647	2.0053	0.000168811	6.57121e-05	0	0.25	2.2838	2.23941	1.86455	-2.67104	6.72422	0.153846	0.2125	0.115385	0.1625	2.08922	0.506057	Cutaneous Leishmaniasis	Healthy	Skin	Macrophages	leishmania_Macrophages_vs_normal_skin_Macrophages
CD9	0.881353	0.118647	2.0053	0.000186305	7.0887e-05	0	0.25	2.05083	1.93858	1.56634	-1.93281	5.68569	0.0384615	0.2875	0.0384615	0.2	0.422654	1.06317	Cutaneous Leishmaniasis	Healthy	Skin	Macrophages	leishmania_Macrophages_vs_normal_skin_Macrophages
DISC1	0.881353	0.118647	2.0053	0.000206284	7.82018e-05	0	0.25	2.04288	1.94643	1.55006	-2.04436	5.92558	0.0384615	0.2625	0.0384615	0.1875	0.0661306	0.754658	Cutaneous Leishmaniasis	Healthy	Skin	Macrophages	leishmania_Macrophages_vs_normal_skin_Macrophages
BAZ1A	0.881152	0.118848	2.00339	0.00044772	0.00110378	0	0.25	-1.1887	-1.37514	0.828757	-2.8523	1.90138	0.192308	2.35	0.153846	0.6375	3.21504	6.2878	Cutaneous Leishmaniasis	Healthy	Skin	Macrophages	leishmania_Macrophages_vs_normal_skin_Macrophages
CDYL	0.881152	0.118848	2.00339	0.000170184	8.63941e-05	0	0.25	1.76373	1.71285	1.71739	-2.37552	5.83223	0	0.3375	0	0.2375	0	1.05394	Cutaneous Leishmaniasis	Healthy	Skin	Macrophages	leishmania_Macrophages_vs_normal_skin_Macrophages
SAXO1	0.881152	0.118848	2.00339	0.000154898	7.39054e-05	0	0.25	1.98519	1.72722	1.91068	-2.464	6.58768	0	0.225	0	0.0125	0	1.158	Cutaneous Leishmaniasis	Healthy	Skin	Macrophages	leishmania_Macrophages_vs_normal_skin_Macrophages
RAB13	0.881152	0.118848	2.00339	0.000276259	0.000116833	0	0.25	1.69021	1.62	1.28347	-1.47995	4.81412	0.153846	0.4	0.153846	0.2625	3.46222	1.24872	Cutaneous Leishmaniasis	Healthy	Skin	Macrophages	leishmania_Macrophages_vs_normal_skin_Macrophages
NUP98	0.880952	0.119048	2.00148	0.000236447	0.000100194	0	0.25	1.71663	1.54395	1.34636	-2.05548	4.95885	0	0.4125	0	0.25	0	1.67637	Cutaneous Leishmaniasis	Healthy	Skin	Macrophages	leishmania_Macrophages_vs_normal_skin_Macrophages
MAP3K5	0.880952	0.119048	2.00148	0.000178073	7.22089e-05	0	0.25	2.06705	1.9822	1.7072	-2.28957	6.31618	0	0.275	0	0.175	0	1.09171	Cutaneous Leishmaniasis	Healthy	Skin	Macrophages	leishmania_Macrophages_vs_normal_skin_Macrophages
ADNP	0.880952	0.119048	2.00148	0.00011554	9.13857e-05	0	0.25	0.905578	0.716592	1.53464	-2.39488	5.16274	0	0.35	0	0.2125	0	1.27166	Cutaneous Leishmaniasis	Healthy	Skin	Macrophages	leishmania_Macrophages_vs_normal_skin_Macrophages
SCAF8	0.880952	0.119048	2.00148	0.000169884	7.03419e-05	0	0.25	1.7832	1.73406	1.3638	-1.56415	5.59532	0.0384615	0.2625	0.0384615	0.175	0.0661306	0.962863	Cutaneous Leishmaniasis	Healthy	Skin	Macrophages	leishmania_Macrophages_vs_normal_skin_Macrophages
TGFBR1	0.880952	0.119048	2.00148	0.000225765	9.01486e-05	0	0.25	1.98567	1.89063	1.58224	-1.86689	5.66592	0.153846	0.3625	0.115385	0.275	2.66167	1.21442	Cutaneous Leishmaniasis	Healthy	Skin	Macrophages	leishmania_Macrophages_vs_normal_skin_Macrophages
CTDSP1	0.880952	0.119048	2.00148	0.000100748	7.56558e-05	0	0.25	0.94731	0.863247	1.46867	-2.47068	4.83291	0.0769231	0.225	0.0384615	0.2	0.132261	0.850084	Cutaneous Leishmaniasis	Healthy	Skin	Macrophages	leishmania_Macrophages_vs_normal_skin_Macrophages
BROX	0.880952	0.119048	2.00148	0.000117078	6.38897e-05	0	0.25	1.64074	1.4616	1.76027	-2.11914	6.12251	0.0384615	0.2375	0.0384615	0.225	0.0661306	1.07725	Cutaneous Leishmaniasis	Healthy	Skin	Macrophages	leishmania_Macrophages_vs_normal_skin_Macrophages
EVI2A	0.880952	0.119048	2.00148	0.00013229	6.20718e-05	0	0.25	1.92135	1.76953	1.75573	-2.08526	6.14595	0.115385	0.25	0.0769231	0.2	1.27561	0.822891	Cutaneous Leishmaniasis	Healthy	Skin	Macrophages	leishmania_Macrophages_vs_normal_skin_Macrophages
MXD4	0.880952	0.119048	2.00148	0.00012708	5.82001e-05	0	0.25	2.0343	1.89621	1.90131	-2.66881	6.5115	0.0769231	0.2	0.0384615	0.1875	0.132261	0.665503	Cutaneous Leishmaniasis	Healthy	Skin	Macrophages	leishmania_Macrophages_vs_normal_skin_Macrophages
GABARAPL1	0.880752	0.119248	1.99957	8.72519e-05	5.76083e-05	0	0.25	1.28617	1.0282	1.63905	-2.22389	5.63535	0.0384615	0.2	0.0384615	0.1625	0.602845	0.671633	Cutaneous Leishmaniasis	Healthy	Skin	Macrophages	leishmania_Macrophages_vs_normal_skin_Macrophages
MYO7A	0.880752	0.119248	1.99957	9.75303e-05	6.85065e-05	0	0.25	1.10532	0.974575	1.55464	-2.16782	5.35911	0	0.25	0	0.2	0	0.661153	Cutaneous Leishmaniasis	Healthy	Skin	Macrophages	leishmania_Macrophages_vs_normal_skin_Macrophages
WAS	0.880752	0.119248	1.99957	8.92892e-05	6.83858e-05	0	0.25	1.04023	0.781109	1.63558	-2.14011	5.39919	0	0.2875	0	0.2	0	0.841119	Cutaneous Leishmaniasis	Healthy	Skin	Macrophages	leishmania_Macrophages_vs_normal_skin_Macrophages
MED27	0.880752	0.119248	1.99957	0.000150174	7.60694e-05	0	0.25	1.87007	1.65484	1.86441	-2.37063	6.12258	0.0384615	0.2	0.0384615	0.15	0.605693	0.664002	Cutaneous Leishmaniasis	Healthy	Skin	Macrophages	leishmania_Macrophages_vs_normal_skin_Macrophages
TBC1D23	0.880552	0.119448	1.99767	0.000148537	6.58623e-05	0	0.25	1.9915	1.86626	1.7577	-2.40098	5.97145	0.0384615	0.3	0.0384615	0.2125	1.1279	1.08991	Cutaneous Leishmaniasis	Healthy	Skin	Macrophages	leishmania_Macrophages_vs_normal_skin_Macrophages
RFX3	0.880552	0.119448	1.99767	0.000198313	7.34207e-05	0	0.25	2.27467	2.10553	1.80962	-2.26399	6.19349	0	0.275	0	0.2375	0	1.15919	Cutaneous Leishmaniasis	Healthy	Skin	Macrophages	leishmania_Macrophages_vs_normal_skin_Macrophages
DNAJC5	0.880552	0.119448	1.99767	0.000214622	8.60875e-05	0	0.25	1.88843	1.72237	1.48943	-1.56277	5.40228	0.0769231	0.25	0.0769231	0.175	0.571538	1.00252	Cutaneous Leishmaniasis	Healthy	Skin	Macrophages	leishmania_Macrophages_vs_normal_skin_Macrophages
ZNF148	0.880552	0.119448	1.99767	0.000124472	8.51761e-05	0	0.25	1.11421	0.9845	1.51125	-2.01437	5.2535	0.0384615	0.3375	0.0384615	0.275	0.0661306	1.12542	Cutaneous Leishmaniasis	Healthy	Skin	Macrophages	leishmania_Macrophages_vs_normal_skin_Macrophages
RBM5	0.880352	0.119648	1.99577	0.000133255	9.39153e-05	0	0.25	1.06421	0.957343	1.47742	-1.90542	4.72695	0	0.3875	0	0.3125	0	1.54596	Cutaneous Leishmaniasis	Healthy	Skin	Macrophages	leishmania_Macrophages_vs_normal_skin_Macrophages
UBXN2A	0.880352	0.119648	1.99577	0.00020126	7.18476e-05	0	0.25	2.49735	2.41027	2.00423	-3.12885	6.96352	0.0384615	0.225	0.0384615	0.1375	0.993838	0.947195	Cutaneous Leishmaniasis	Healthy	Skin	Macrophages	leishmania_Macrophages_vs_normal_skin_Macrophages
CALCOCO2	0.880352	0.119648	1.99577	0.00011482	6.24895e-05	0	0.25	1.7649	1.51204	1.8856	-1.96667	6.50525	0.115385	0.1625	0.115385	0.1375	1.14549	0.43154	Cutaneous Leishmaniasis	Healthy	Skin	Macrophages	leishmania_Macrophages_vs_normal_skin_Macrophages
TNFSF12	0.880352	0.119648	1.99577	9.9051e-05	6.52668e-05	0	0.25	1.3409	1.1854	1.69078	-1.88198	5.44754	0.0384615	0.175	0.0384615	0.1375	0.0661306	0.459643	Cutaneous Leishmaniasis	Healthy	Skin	Macrophages	leishmania_Macrophages_vs_normal_skin_Macrophages
ZCCHC14	0.880352	0.119648	1.99577	0.000108433	7.84608e-05	0	0.25	1.04478	0.864789	1.52491	-2.16553	5.20024	0.0384615	0.2875	0.0384615	0.175	0.0661306	0.666714	Cutaneous Leishmaniasis	Healthy	Skin	Macrophages	leishmania_Macrophages_vs_normal_skin_Macrophages
CHP1	0.880352	0.119648	1.99577	0.000172626	7.42102e-05	0	0.25	2.08487	2.03611	1.81478	-2.58459	6.10658	0.0384615	0.2625	0.0384615	0.2125	0.605693	0.928013	Cutaneous Leishmaniasis	Healthy	Skin	Macrophages	leishmania_Macrophages_vs_normal_skin_Macrophages
CLDN4	0.880352	0.119648	1.99577	0.00012342	6.87749e-05	0	0.25	1.58527	1.40252	1.72296	-2.19912	6.04274	0	0.225	0	0.175	0	0.934298	Cutaneous Leishmaniasis	Healthy	Skin	Macrophages	leishmania_Macrophages_vs_normal_skin_Macrophages
ZNF117	0.880152	0.119848	1.99387	0.000168246	5.97972e-05	0	0.25	2.3793	2.24793	1.85801	-2.85407	6.65809	0	0.275	0	0.1875	0	1.38916	Cutaneous Leishmaniasis	Healthy	Skin	Macrophages	leishmania_Macrophages_vs_normal_skin_Macrophages
SULT1A1	0.880152	0.119848	1.99387	0.000116698	0.000105527	0	0.25	0.611166	0.387049	1.38764	-2.22549	4.303	0	0.3375	0	0.2	0	0.762826	Cutaneous Leishmaniasis	Healthy	Skin	Macrophages	leishmania_Macrophages_vs_normal_skin_Macrophages
BID	0.880152	0.119848	1.99387	0.000207759	7.71805e-05	0	0.25	2.08069	1.97968	1.56459	-2.14465	5.54395	0.192308	0.2375	0.153846	0.175	2.80396	0.522461	Cutaneous Leishmaniasis	Healthy	Skin	Macrophages	leishmania_Macrophages_vs_normal_skin_Macrophages
LATS1	0.880152	0.119848	1.99387	0.000131803	6.58743e-05	0	0.25	1.85728	1.70832	1.82224	-1.73006	6.56463	0	0.225	0	0.2125	0	0.785527	Cutaneous Leishmaniasis	Healthy	Skin	Macrophages	leishmania_Macrophages_vs_normal_skin_Macrophages
MDM2	0.880152	0.119848	1.99387	0.000138456	6.9673e-05	0	0.25	1.90331	1.76305	1.90509	-2.33755	6.3396	0.269231	0.2875	0.0769231	0.175	0.902191	1.05118	Cutaneous Leishmaniasis	Healthy	Skin	Macrophages	leishmania_Macrophages_vs_normal_skin_Macrophages
PYURF	0.880152	0.119848	1.99387	0.000186081	7.60643e-05	0	0.25	1.81623	1.59355	1.39618	-1.80275	5.21187	0.115385	0.1625	0.0769231	0.15	2.11669	0.661942	Cutaneous Leishmaniasis	Healthy	Skin	Macrophages	leishmania_Macrophages_vs_normal_skin_Macrophages
TEX14	0.880152	0.119848	1.99387	0.000141913	7.79954e-05	0	0.25	1.4638	1.3605	1.53333	-2.50846	5.82235	0	0.3125	0	0.2625	0	1.41819	Cutaneous Leishmaniasis	Healthy	Skin	Macrophages	leishmania_Macrophages_vs_normal_skin_Macrophages
GTF2F2	0.879952	0.120048	1.99198	0.000203274	7.52228e-05	0	0.25	2.14051	2.08328	1.64017	-2.25008	5.90666	0.153846	0.25	0.115385	0.1875	1.70825	0.923918	Cutaneous Leishmaniasis	Healthy	Skin	Macrophages	leishmania_Macrophages_vs_normal_skin_Macrophages
TBC1D14	0.879952	0.120048	1.99198	0.000132763	7.52558e-05	0	0.25	1.43967	1.22875	1.55937	-1.99738	5.43137	0.0769231	0.35	0.0769231	0.2625	0.530642	1.2399	Cutaneous Leishmaniasis	Healthy	Skin	Macrophages	leishmania_Macrophages_vs_normal_skin_Macrophages
DDX46	0.879952	0.120048	1.99198	0.000185856	7.94283e-05	0	0.25	2.02952	1.93254	1.75813	-2.09917	6.22878	0.115385	0.2875	0.0769231	0.2375	0.595653	0.880178	Cutaneous Leishmaniasis	Healthy	Skin	Macrophages	leishmania_Macrophages_vs_normal_skin_Macrophages
ZNF516	0.879952	0.120048	1.99198	0.000155501	6.79167e-05	0	0.25	2.03004	1.91487	1.77694	-2.18665	6.26515	0.0769231	0.2625	0.0384615	0.2375	0.132261	1.01881	Cutaneous Leishmaniasis	Healthy	Skin	Macrophages	leishmania_Macrophages_vs_normal_skin_Macrophages
PGAM1	0.879952	0.120048	1.99198	0.000189845	8.68358e-05	0	0.25	1.75259	1.69445	1.52546	-2.0989	5.5178	0.153846	0.2375	0.153846	0.1875	3.11094	0.897867	Cutaneous Leishmaniasis	Healthy	Skin	Macrophages	leishmania_Macrophages_vs_normal_skin_Macrophages
PPA2	0.879952	0.120048	1.99198	0.000138811	6.66849e-05	0	0.25	1.84984	1.70151	1.76084	-2.29523	5.92769	0.0769231	0.15	0.0384615	0.1125	0.132261	0.563357	Cutaneous Leishmaniasis	Healthy	Skin	Macrophages	leishmania_Macrophages_vs_normal_skin_Macrophages
NRBF2	0.879952	0.120048	1.99198	0.000109373	5.60706e-05	0	0.25	1.66819	1.47796	1.6644	-1.96778	5.75614	0.0769231	0.1875	0.0384615	0.175	0.132261	0.590057	Cutaneous Leishmaniasis	Healthy	Skin	Macrophages	leishmania_Macrophages_vs_normal_skin_Macrophages
PIK3C2A	0.879752	0.120248	1.99008	0.000137343	8.35228e-05	0	0.25	1.5431	1.34294	1.79721	-1.90465	5.82822	0	0.375	0	0.25	0	1.14377	Cutaneous Leishmaniasis	Healthy	Skin	Macrophages	leishmania_Macrophages_vs_normal_skin_Macrophages
BCL7C	0.879752	0.120248	1.99008	0.000189986	7.05459e-05	0	0.25	2.20003	2.23237	1.63919	-1.87123	5.73959	0.153846	0.25	0.153846	0.2	2.57172	0.743692	Cutaneous Leishmaniasis	Healthy	Skin	Macrophages	leishmania_Macrophages_vs_normal_skin_Macrophages
RALGAPA2	0.879752	0.120248	1.99008	9.10496e-05	5.25115e-05	0	0.25	1.49924	1.25048	1.71869	-2.18576	5.85892	0.115385	0.175	0.0384615	0.1375	0.198392	0.430529	Cutaneous Leishmaniasis	Healthy	Skin	Macrophages	leishmania_Macrophages_vs_normal_skin_Macrophages
SLC45A4	0.879752	0.120248	1.99008	0.000213737	8.77416e-05	0	0.25	1.81773	1.68774	1.40123	-1.80025	5.22761	0	0.35	0	0.225	0	1.26202	Cutaneous Leishmaniasis	Healthy	Skin	Macrophages	leishmania_Macrophages_vs_normal_skin_Macrophages
MAP3K13	0.879752	0.120248	1.99008	0.000208173	9.03479e-05	0	0.25	1.63447	1.50002	1.28169	-1.47014	5.01307	0	0.2875	0	0.2125	0	0.874445	Cutaneous Leishmaniasis	Healthy	Skin	Macrophages	leishmania_Macrophages_vs_normal_skin_Macrophages
MXI1	0.879552	0.120448	1.98819	0.000147461	6.38603e-05	0	0.25	1.96653	1.87946	1.68805	-1.93317	6.28485	0.0384615	0.2	0.0384615	0.1625	0.463392	0.771015	Cutaneous Leishmaniasis	Healthy	Skin	Macrophages	leishmania_Macrophages_vs_normal_skin_Macrophages
LSM8	0.879552	0.120448	1.98819	0.000112502	6.44586e-05	0	0.25	1.53134	1.34495	1.69736	-1.98081	5.25408	0.0384615	0.1875	0.0384615	0.1625	0.0661306	0.656161	Cutaneous Leishmaniasis	Healthy	Skin	Macrophages	leishmania_Macrophages_vs_normal_skin_Macrophages
ZFHX3	0.879552	0.120448	1.98819	0.000466864	0.000225564	0	0.25	1.34	1.13465	1.03484	-0.785517	3.93754	0.153846	1.1375	0.0769231	0.5625	1.45943	4.64365	Cutaneous Leishmaniasis	Healthy	Skin	Macrophages	leishmania_Macrophages_vs_normal_skin_Macrophages
BORCS5	0.879552	0.120448	1.98819	0.000135337	8.59513e-05	0	0.25	1.18172	1.12979	1.40804	-2.29485	4.73788	0	0.2875	0	0.1625	0	0.887795	Cutaneous Leishmaniasis	Healthy	Skin	Macrophages	leishmania_Macrophages_vs_normal_skin_Macrophages
HDGF	0.879552	0.120448	1.98819	0.000136642	9.70951e-05	0	0.25	0.915146	0.756028	1.27565	-2.46582	4.19842	0.0769231	0.3125	0.0769231	0.25	1.44181	0.989658	Cutaneous Leishmaniasis	Healthy	Skin	Macrophages	leishmania_Macrophages_vs_normal_skin_Macrophages
ABHD2	0.879552	0.120448	1.98819	0.000178714	6.45216e-05	0	0.25	2.43275	2.36788	1.95169	-3.1567	6.80983	0.0769231	0.2875	0.0769231	0.225	1.12589	0.97787	Cutaneous Leishmaniasis	Healthy	Skin	Macrophages	leishmania_Macrophages_vs_normal_skin_Macrophages
CSNK2B	0.879552	0.120448	1.98819	0.000306067	0.000128872	0	0.25	1.72242	1.57013	1.3617	-1.77942	5.03231	0.192308	0.575	0.192308	0.4	2.88178	1.9576	Cutaneous Leishmaniasis	Healthy	Skin	Macrophages	leishmania_Macrophages_vs_normal_skin_Macrophages
GPR132	0.879552	0.120448	1.98819	0.000127152	5.43711e-05	0	0.25	2.20794	2.17727	1.93817	-2.57196	6.55939	0	0.25	0	0.1875	0	0.843866	Cutaneous Leishmaniasis	Healthy	Skin	Macrophages	leishmania_Macrophages_vs_normal_skin_Macrophages
ANKHD1	0.879352	0.120648	1.98631	0.000157317	8.93471e-05	0	0.25	1.45294	1.30974	1.58625	-1.98277	5.42031	0.153846	0.3125	0.115385	0.2125	1.25556	1.15918	Cutaneous Leishmaniasis	Healthy	Skin	Macrophages	leishmania_Macrophages_vs_normal_skin_Macrophages
CCNI	0.879352	0.120648	1.98631	0.000472197	0.000821737	0	0.25	-0.769072	-0.803831	0.468463	-2.00587	1.26555	0.230769	2.0125	0.230769	0.7	4.16529	6.20663	Cutaneous Leishmaniasis	Healthy	Skin	Macrophages	leishmania_Macrophages_vs_normal_skin_Macrophages
CNOT8	0.879352	0.120648	1.98631	0.000125031	5.85027e-05	0	0.25	2.06474	1.95973	1.95852	-2.41509	6.65425	0	0.25	0	0.2	0	0.742754	Cutaneous Leishmaniasis	Healthy	Skin	Macrophages	leishmania_Macrophages_vs_normal_skin_Macrophages
FLII	0.879352	0.120648	1.98631	0.000128579	6.55284e-05	0	0.25	1.8706	1.82307	1.84394	-2.0428	6.2143	0.0769231	0.1875	0.0769231	0.1375	0.671824	0.520032	Cutaneous Leishmaniasis	Healthy	Skin	Macrophages	leishmania_Macrophages_vs_normal_skin_Macrophages
MGLL	0.879152	0.120848	1.98442	0.000178617	6.22208e-05	0	0.25	2.43262	2.33691	1.888	-2.91583	6.44926	0.192308	0.2375	0.115385	0.2125	1.89012	0.758034	Cutaneous Leishmaniasis	Healthy	Skin	Macrophages	leishmania_Macrophages_vs_normal_skin_Macrophages
ARHGAP9	0.879152	0.120848	1.98442	0.000170708	6.75942e-05	0	0.25	2.15822	2.02472	1.74441	-2.22686	6.00809	0	0.2625	0	0.2125	0	1.38098	Cutaneous Leishmaniasis	Healthy	Skin	Macrophages	leishmania_Macrophages_vs_normal_skin_Macrophages
CEP57	0.879152	0.120848	1.98442	0.000165516	7.20917e-05	0	0.25	1.82453	1.655	1.52472	-1.29499	5.57683	0.0769231	0.2	0.0769231	0.175	0.671824	0.718627	Cutaneous Leishmaniasis	Healthy	Skin	Macrophages	leishmania_Macrophages_vs_normal_skin_Macrophages
THOC2	0.879152	0.120848	1.98442	0.000105962	6.5172e-05	0	0.25	1.5053	1.24962	1.81805	-2.20048	6.31437	0.0384615	0.275	0.0384615	0.2	0.0661306	0.775496	Cutaneous Leishmaniasis	Healthy	Skin	Macrophages	leishmania_Macrophages_vs_normal_skin_Macrophages
VOPP1	0.879152	0.120848	1.98442	0.0003104	0.000127996	0	0.25	1.82561	1.6191	1.44776	-1.84173	5.21574	0.230769	0.65	0.153846	0.425	2.77371	2.52204	Cutaneous Leishmaniasis	Healthy	Skin	Macrophages	leishmania_Macrophages_vs_normal_skin_Macrophages
ZNRF1	0.879152	0.120848	1.98442	0.000112421	7.60114e-05	0	0.25	1.09718	1.03905	1.42946	-2.25103	4.6505	0	0.2375	0	0.15	0	0.707751	Cutaneous Leishmaniasis	Healthy	Skin	Macrophages	leishmania_Macrophages_vs_normal_skin_Macrophages
HADHB	0.879152	0.120848	1.98442	0.000220522	9.49075e-05	0	0.25	1.69137	1.63998	1.29485	-1.60286	4.9038	0.269231	0.35	0.230769	0.275	3.49614	0.972607	Cutaneous Leishmaniasis	Healthy	Skin	Macrophages	leishmania_Macrophages_vs_normal_skin_Macrophages
PHB2	0.879152	0.120848	1.98442	0.000149617	7.01446e-05	0	0.25	2.08236	1.97505	1.97593	-2.15304	6.49578	0.0769231	0.2625	0.0769231	0.2	0.586584	0.908305	Cutaneous Leishmaniasis	Healthy	Skin	Macrophages	leishmania_Macrophages_vs_normal_skin_Macrophages
PCBD1	0.879152	0.120848	1.98442	0.000195541	7.8409e-05	0	0.25	2.07127	1.82139	1.72959	-2.43858	6.12002	0.0769231	0.2125	0.0769231	0.1375	0.937056	0.559115	Cutaneous Leishmaniasis	Healthy	Skin	Macrophages	leishmania_Macrophages_vs_normal_skin_Macrophages
AKAP8	0.879152	0.120848	1.98442	0.000120531	5.53323e-05	0	0.25	1.83329	1.68079	1.64925	-1.96028	5.92051	0.0384615	0.175	0.0384615	0.15	0.83612	0.608813	Cutaneous Leishmaniasis	Healthy	Skin	Macrophages	leishmania_Macrophages_vs_normal_skin_Macrophages
TMEM131	0.879152	0.120848	1.98442	0.000137164	6.85427e-05	0	0.25	1.84294	1.71296	1.8285	-2.71745	6.38519	0.115385	0.35	0.0769231	0.25	0.596773	1.06974	Cutaneous Leishmaniasis	Healthy	Skin	Macrophages	leishmania_Macrophages_vs_normal_skin_Macrophages
TTC39C	0.878952	0.121048	1.98254	0.000140828	5.71226e-05	0	0.25	2.25165	2.0278	1.94218	-2.55713	6.72713	0.0769231	0.1875	0.0384615	0.125	0.132261	0.534883	Cutaneous Leishmaniasis	Healthy	Skin	Macrophages	leishmania_Macrophages_vs_normal_skin_Macrophages
CD58	0.878952	0.121048	1.98254	0.000106145	7.41656e-05	0	0.25	1.16248	0.917263	1.60692	-2.35544	5.64439	0.0384615	0.4	0.0384615	0.2375	0.0661306	1.24542	Cutaneous Leishmaniasis	Healthy	Skin	Macrophages	leishmania_Macrophages_vs_normal_skin_Macrophages
GGT1	0.878952	0.121048	1.98254	0.000111526	7.09173e-05	0	0.25	1.24514	1.08269	1.55049	-2.19952	5.16497	0	0.2375	0	0.2	0	0.674957	Cutaneous Leishmaniasis	Healthy	Skin	Macrophages	leishmania_Macrophages_vs_normal_skin_Macrophages
CLEC12A	0.878952	0.121048	1.98254	0.000160709	6.41669e-05	0	0.25	2.34754	2.19308	2.0031	-2.70323	6.75356	0.384615	0.25	0.115385	0.175	2.79896	1.11092	Cutaneous Leishmaniasis	Healthy	Skin	Macrophages	leishmania_Macrophages_vs_normal_skin_Macrophages
ASB3	0.878952	0.121048	1.98254	0.000158704	6.80299e-05	0	0.25	2.10153	1.98926	1.82777	-2.27355	6.15667	0	0.25	0	0.1875	0	0.809107	Cutaneous Leishmaniasis	Healthy	Skin	Macrophages	leishmania_Macrophages_vs_normal_skin_Macrophages
DNAJC3	0.878952	0.121048	1.98254	0.000203105	9.42707e-05	0	0.25	1.59238	1.43906	1.35126	-1.96124	5.33749	0.269231	0.2875	0.153846	0.225	2.82161	0.907106	Cutaneous Leishmaniasis	Healthy	Skin	Macrophages	leishmania_Macrophages_vs_normal_skin_Macrophages
PRCP	0.878952	0.121048	1.98254	0.000180597	7.26626e-05	0	0.25	1.87875	1.85086	1.43467	-1.97737	5.52461	0.153846	0.1875	0.153846	0.175	2.2741	0.606183	Cutaneous Leishmaniasis	Healthy	Skin	Macrophages	leishmania_Macrophages_vs_normal_skin_Macrophages
DVL2	0.878952	0.121048	1.98254	8.4012e-05	6.34397e-05	0	0.25	0.967106	0.794677	1.5166	-2.55997	5.01066	0	0.175	0	0.1	0	0.481234	Cutaneous Leishmaniasis	Healthy	Skin	Macrophages	leishmania_Macrophages_vs_normal_skin_Macrophages
TARDBP	0.878952	0.121048	1.98254	0.000150739	9.19436e-05	0	0.25	1.37472	1.20669	1.58349	-1.62355	5.00954	0.0384615	0.3375	0.0384615	0.275	0.0661306	1.94652	Cutaneous Leishmaniasis	Healthy	Skin	Macrophages	leishmania_Macrophages_vs_normal_skin_Macrophages
IMPACT	0.878952	0.121048	1.98254	0.000150747	5.76963e-05	0	0.25	2.39222	2.39034	1.96744	-2.8094	6.80049	0.0384615	0.175	0.0384615	0.1375	1.18343	0.646565	Cutaneous Leishmaniasis	Healthy	Skin	Macrophages	leishmania_Macrophages_vs_normal_skin_Macrophages
AFDN	0.878752	0.121248	1.98066	0.000110186	7.26786e-05	0	0.25	1.3159	1.06227	1.66096	-2.07817	5.23617	0	0.2	0	0.125	0	0.590361	Cutaneous Leishmaniasis	Healthy	Skin	Macrophages	leishmania_Macrophages_vs_normal_skin_Macrophages
KEAP1	0.878752	0.121248	1.98066	0.000104273	4.92016e-05	0	0.25	1.90192	1.78673	1.76847	-2.06733	5.89174	0.115385	0.1625	0.0769231	0.1375	1.01346	0.377575	Cutaneous Leishmaniasis	Healthy	Skin	Macrophages	leishmania_Macrophages_vs_normal_skin_Macrophages
POLE3	0.878752	0.121248	1.98066	0.000261193	0.000104658	0	0.25	1.87385	1.76164	1.44431	-1.5358	5.67633	0.0769231	0.2375	0.0769231	0.2	1.82392	1.2717	Cutaneous Leishmaniasis	Healthy	Skin	Macrophages	leishmania_Macrophages_vs_normal_skin_Macrophages
PEBP1	0.878752	0.121248	1.98066	0.000488477	0.000221265	0	0.25	1.51755	1.28733	1.23572	-1.24781	4.62766	0.269231	1	0.269231	0.525	3.62807	3.74934	Cutaneous Leishmaniasis	Healthy	Skin	Macrophages	leishmania_Macrophages_vs_normal_skin_Macrophages
SYNJ1	0.878752	0.121248	1.98066	0.000166298	8.26825e-05	0	0.25	1.67741	1.55634	1.59138	-2.39738	5.42578	0.115385	0.2875	0.0769231	0.175	1.47238	1.04202	Cutaneous Leishmaniasis	Healthy	Skin	Macrophages	leishmania_Macrophages_vs_normal_skin_Macrophages
CYSLTR1	0.878752	0.121248	1.98066	0.000160697	6.57878e-05	0	0.25	2.13537	1.99465	1.80309	-2.47279	5.97857	0.115385	0.175	0.115385	0.125	2.07975	0.54615	Cutaneous Leishmaniasis	Healthy	Skin	Macrophages	leishmania_Macrophages_vs_normal_skin_Macrophages
NADK	0.878752	0.121248	1.98066	0.000114891	5.34817e-05	0	0.25	1.9513	1.85131	1.81686	-2.33044	6.29838	0.0769231	0.1875	0.0769231	0.15	0.539795	0.643267	Cutaneous Leishmaniasis	Healthy	Skin	Macrophages	leishmania_Macrophages_vs_normal_skin_Macrophages
BAIAP2	0.878752	0.121248	1.98066	0.0001115	7.53891e-05	0	0.25	1.27922	1.02864	1.72398	-2.66725	6.02377	0	0.2125	0	0.1125	0	0.659317	Cutaneous Leishmaniasis	Healthy	Skin	Macrophages	leishmania_Macrophages_vs_normal_skin_Macrophages
GRN	0.878551	0.121449	1.97878	0.000777762	0.000447443	0	0.25	0.833149	0.802048	0.545214	-0.939803	2.83766	0.923077	1.975	0.384615	0.6625	15.0291	6.39695	Cutaneous Leishmaniasis	Healthy	Skin	Macrophages	leishmania_Macrophages_vs_normal_skin_Macrophages
TMEM30A	0.878551	0.121449	1.97878	0.000116161	0.000121272	0	0.25	0.292828	0.00562191	1.23188	-2.04441	3.62828	0.0769231	0.35	0.0384615	0.2875	0.132261	1.05062	Cutaneous Leishmaniasis	Healthy	Skin	Macrophages	leishmania_Macrophages_vs_normal_skin_Macrophages
ADNP2	0.878551	0.121449	1.97878	0.000106176	6.98211e-05	0	0.25	1.094	1.02775	1.39107	-2.37059	4.82616	0	0.2875	0	0.1625	0	0.763535	Cutaneous Leishmaniasis	Healthy	Skin	Macrophages	leishmania_Macrophages_vs_normal_skin_Macrophages
GTPBP1	0.878551	0.121449	1.97878	0.000107633	5.58896e-05	0	0.25	1.72074	1.5499	1.73961	-2.27644	5.97369	0.0384615	0.175	0.0384615	0.125	0.0661306	0.498225	Cutaneous Leishmaniasis	Healthy	Skin	Macrophages	leishmania_Macrophages_vs_normal_skin_Macrophages
PBX3	0.878551	0.121449	1.97878	0.00012323	7.06505e-05	0	0.25	1.45769	1.30637	1.60375	-2.20505	5.41308	0.230769	0.2875	0.115385	0.2125	1.73202	0.890873	Cutaneous Leishmaniasis	Healthy	Skin	Macrophages	leishmania_Macrophages_vs_normal_skin_Macrophages
NECAP2	0.878351	0.121649	1.97691	0.000189219	7.95373e-05	0	0.25	2.11303	2.00092	1.83534	-2.63179	6.68083	0.230769	0.3	0.192308	0.2375	2.33466	1.05583	Cutaneous Leishmaniasis	Healthy	Skin	Macrophages	leishmania_Macrophages_vs_normal_skin_Macrophages
ESR1	0.878351	0.121649	1.97691	0.000133354	5.76081e-05	0	0.25	2.10803	2.01436	1.86455	-2.17386	6.45372	0.115385	0.175	0.0384615	0.15	0.198392	0.507465	Cutaneous Leishmaniasis	Healthy	Skin	Macrophages	leishmania_Macrophages_vs_normal_skin_Macrophages
ALPK1	0.878351	0.121649	1.97691	0.000154591	6.76406e-05	0	0.25	2.1358	1.95026	1.93911	-2.45445	6.71703	0.0769231	0.2625	0.0769231	0.125	0.529523	0.963572	Cutaneous Leishmaniasis	Healthy	Skin	Macrophages	leishmania_Macrophages_vs_normal_skin_Macrophages
RGS16	0.878351	0.121649	1.97691	0.000174598	6.78804e-05	0	0.25	2.05358	1.87103	1.61616	-2.09171	5.7985	0	0.225	0	0.1375	0	0.753475	Cutaneous Leishmaniasis	Healthy	Skin	Macrophages	leishmania_Macrophages_vs_normal_skin_Macrophages
IPO7	0.878351	0.121649	1.97691	0.000135745	5.20519e-05	0	0.25	2.47664	2.33846	2.07535	-2.7068	7.20494	0.192308	0.15	0.0769231	0.1375	1.0437	0.440161	Cutaneous Leishmaniasis	Healthy	Skin	Macrophages	leishmania_Macrophages_vs_normal_skin_Macrophages
IFI27L2	0.878351	0.121649	1.97691	0.000182383	7.57154e-05	0	0.25	2.00699	1.90346	1.65312	-1.79919	5.92265	0.153846	0.2125	0.115385	0.1625	2.07653	0.656582	Cutaneous Leishmaniasis	Healthy	Skin	Macrophages	leishmania_Macrophages_vs_normal_skin_Macrophages
STX11	0.878351	0.121649	1.97691	0.000127201	0.000250698	0	0.25	-0.934969	-1.00664	0.728122	-2.80517	1.38299	0	0.6125	0	0.325	0	1.68278	Cutaneous Leishmaniasis	Healthy	Skin	Macrophages	leishmania_Macrophages_vs_normal_skin_Macrophages
KDM4B	0.878351	0.121649	1.97691	9.334e-05	6.36988e-05	0	0.25	1.19767	1.06457	1.60286	-2.18869	5.27656	0.0384615	0.2375	0.0384615	0.2125	0.0661306	0.701427	Cutaneous Leishmaniasis	Healthy	Skin	Macrophages	leishmania_Macrophages_vs_normal_skin_Macrophages
TRPC4AP	0.878351	0.121649	1.97691	0.000117473	6.78986e-05	0	0.25	1.50871	1.36834	1.63977	-2.04418	5.31713	0.153846	0.2125	0.0769231	0.175	0.672056	0.828292	Cutaneous Leishmaniasis	Healthy	Skin	Macrophages	leishmania_Macrophages_vs_normal_skin_Macrophages
STXBP3	0.878151	0.121849	1.97504	0.000145818	5.41585e-05	0	0.25	2.48108	2.40298	2.07554	-3.02135	7.38437	0.115385	0.1875	0.0769231	0.15	1.25359	0.643764	Cutaneous Leishmaniasis	Healthy	Skin	Macrophages	leishmania_Macrophages_vs_normal_skin_Macrophages
FOXK1	0.878151	0.121849	1.97504	0.000143423	5.97645e-05	0	0.25	2.09074	1.90174	1.77471	-2.15393	6.33182	0.0384615	0.225	0.0384615	0.1625	0.0661306	0.76037	Cutaneous Leishmaniasis	Healthy	Skin	Macrophages	leishmania_Macrophages_vs_normal_skin_Macrophages
TWF2	0.878151	0.121849	1.97504	0.000164146	6.17571e-05	0	0.25	2.26103	2.17149	1.77891	-1.79201	6.33431	0.153846	0.2	0.153846	0.175	2.29145	0.657404	Cutaneous Leishmaniasis	Healthy	Skin	Macrophages	leishmania_Macrophages_vs_normal_skin_Macrophages
PELI2	0.878151	0.121849	1.97504	0.000117055	5.90982e-05	0	0.25	1.61692	1.4126	1.56635	-2.2647	5.702	0	0.2	0	0.15	0	0.615028	Cutaneous Leishmaniasis	Healthy	Skin	Macrophages	leishmania_Macrophages_vs_normal_skin_Macrophages
CNTLN	0.878151	0.121849	1.97504	0.000108631	7.01345e-05	0	0.25	1.23705	1.11228	1.50045	-2.06363	4.91403	0.0769231	0.2375	0.0769231	0.2	0.488785	0.705113	Cutaneous Leishmaniasis	Healthy	Skin	Macrophages	leishmania_Macrophages_vs_normal_skin_Macrophages
RTF2	0.877951	0.122049	1.97317	0.000114797	6.6217e-05	0	0.25	1.53492	1.39353	1.69075	-2.19184	5.65434	0.0769231	0.1875	0.0769231	0.1375	0.685479	0.540414	Cutaneous Leishmaniasis	Healthy	Skin	Macrophages	leishmania_Macrophages_vs_normal_skin_Macrophages
DNAJB14	0.877951	0.122049	1.97317	0.000111167	0.00020667	0	0.25	-0.768892	-0.912305	0.837064	-2.94009	2.17672	0.0384615	0.5625	0.0384615	0.325	0.0661306	1.45281	Cutaneous Leishmaniasis	Healthy	Skin	Macrophages	leishmania_Macrophages_vs_normal_skin_Macrophages
PAFAH1B2	0.877951	0.122049	1.97317	0.000162107	7.07858e-05	0	0.25	1.62186	1.42918	1.27872	-1.88845	4.75653	0.115385	0.2625	0.0769231	0.225	0.735107	1.04666	Cutaneous Leishmaniasis	Healthy	Skin	Macrophages	leishmania_Macrophages_vs_normal_skin_Macrophages
MICOS13	0.877951	0.122049	1.97317	0.000107857	6.60591e-05	0	0.25	1.563	1.29528	1.85973	-1.94188	5.85584	0.0384615	0.275	0.0384615	0.2	0.505408	0.941551	Cutaneous Leishmaniasis	Healthy	Skin	Macrophages	leishmania_Macrophages_vs_normal_skin_Macrophages
TBC1D10A	0.877951	0.122049	1.97317	8.71125e-05	6.35514e-05	0	0.25	1.02881	0.859256	1.56533	-2.77641	5.05554	0.0384615	0.2	0.0384615	0.1625	0.0661306	0.69605	Cutaneous Leishmaniasis	Healthy	Skin	Macrophages	leishmania_Macrophages_vs_normal_skin_Macrophages
KDM5A	0.877951	0.122049	1.97317	0.00013327	6.36837e-05	0	0.25	2.00475	1.78191	1.92702	-2.1176	6.34058	0.0769231	0.225	0.0384615	0.175	0.132261	0.80711	Cutaneous Leishmaniasis	Healthy	Skin	Macrophages	leishmania_Macrophages_vs_normal_skin_Macrophages
SVIL	0.877951	0.122049	1.97317	0.000126402	6.21393e-05	0	0.25	2.02612	1.91262	1.98861	-2.38135	6.80263	0	0.1875	0	0.125	0	0.651012	Cutaneous Leishmaniasis	Healthy	Skin	Macrophages	leishmania_Macrophages_vs_normal_skin_Macrophages
HSPA8	0.877951	0.122049	1.97317	0.000791994	0.00235115	0	0.25	-1.40474	-1.60183	1.02714	-3.73197	2.42426	0.769231	4.8625	0.5	0.75	10.9634	12.7266	Cutaneous Leishmaniasis	Healthy	Skin	Macrophages	leishmania_Macrophages_vs_normal_skin_Macrophages
PLAGL1	0.877751	0.122249	1.9713	0.000108056	9.49622e-05	0	0.25	0.561563	0.511573	1.25329	-2.30918	4.01989	0.0769231	0.3375	0.0384615	0.225	0.132261	1.17815	Cutaneous Leishmaniasis	Healthy	Skin	Macrophages	leishmania_Macrophages_vs_normal_skin_Macrophages
USP33	0.877751	0.122249	1.9713	9.71758e-05	6.00747e-05	0	0.25	1.48236	1.25387	1.76184	-1.81695	5.78407	0	0.225	0	0.2125	0	0.842801	Cutaneous Leishmaniasis	Healthy	Skin	Macrophages	leishmania_Macrophages_vs_normal_skin_Macrophages
UACA	0.877751	0.122249	1.9713	0.000152558	6.83119e-05	0	0.25	1.81579	1.83147	1.5612	-2.06974	5.52705	0.115385	0.1625	0.0769231	0.15	1.3933	0.564595	Cutaneous Leishmaniasis	Healthy	Skin	Macrophages	leishmania_Macrophages_vs_normal_skin_Macrophages
DOCK10	0.877751	0.122249	1.9713	0.000160038	5.81026e-05	0	0.25	2.29603	2.12573	1.75202	-1.85543	6.01331	0.115385	0.2625	0.0769231	0.1875	1.03372	0.990617	Cutaneous Leishmaniasis	Healthy	Skin	Macrophages	leishmania_Macrophages_vs_normal_skin_Macrophages
PTTG1IP	0.877751	0.122249	1.9713	0.000172518	7.72569e-05	0	0.25	2.08691	1.96849	1.91526	-3.11958	6.75359	0.0769231	0.325	0.0769231	0.225	1.66138	1.61519	Cutaneous Leishmaniasis	Healthy	Skin	Macrophages	leishmania_Macrophages_vs_normal_skin_Macrophages
WIPI2	0.877751	0.122249	1.9713	0.000162294	6.05192e-05	0	0.25	2.2802	2.13134	1.85284	-2.8503	6.38564	0.0384615	0.275	0.0384615	0.25	0.463392	1.21515	Cutaneous Leishmaniasis	Healthy	Skin	Macrophages	leishmania_Macrophages_vs_normal_skin_Macrophages
PLEKHA7	0.877751	0.122249	1.9713	0.000159286	6.56392e-05	0	0.25	2.39466	2.24649	2.10639	-2.41191	7.15054	0.0769231	0.2125	0.0769231	0.1625	1.22219	0.594904	Cutaneous Leishmaniasis	Healthy	Skin	Macrophages	leishmania_Macrophages_vs_normal_skin_Macrophages
TERF1	0.877751	0.122249	1.9713	0.000127763	7.47629e-05	0	0.25	1.45797	1.28044	1.6337	-2.1239	5.81479	0.0384615	0.1625	0.0384615	0.1375	0.473664	0.741611	Cutaneous Leishmaniasis	Healthy	Skin	Macrophages	leishmania_Macrophages_vs_normal_skin_Macrophages
UBA3	0.877751	0.122249	1.9713	0.000102258	5.56862e-05	0	0.25	1.76151	1.64877	1.89119	-1.97849	6.87831	0.153846	0.125	0.0384615	0.1	0.264522	0.353524	Cutaneous Leishmaniasis	Healthy	Skin	Macrophages	leishmania_Macrophages_vs_normal_skin_Macrophages
ESD	0.877551	0.122449	1.96944	0.000293611	0.00011966	0	0.25	1.84484	1.67468	1.47985	-1.68526	5.44857	0.192308	0.325	0.192308	0.3	3.38752	1.13232	Cutaneous Leishmaniasis	Healthy	Skin	Macrophages	leishmania_Macrophages_vs_normal_skin_Macrophages
YAF2	0.877551	0.122449	1.96944	0.000152354	6.69385e-05	0	0.25	1.82819	1.68349	1.5648	-2.36716	5.69017	0.0384615	0.1875	0.0384615	0.125	0.642096	0.772749	Cutaneous Leishmaniasis	Healthy	Skin	Macrophages	leishmania_Macrophages_vs_normal_skin_Macrophages
UBA52	0.877551	0.122449	1.96944	0.00099423	0.00203876	0	0.25	-0.878067	-0.994742	0.973229	-3.3544	1.9401	2.11538	3.5875	0.769231	0.85	36.5658	12.7944	Cutaneous Leishmaniasis	Healthy	Skin	Macrophages	leishmania_Macrophages_vs_normal_skin_Macrophages
RPS16	0.877551	0.122449	1.96944	0.00110601	0.00202128	0	0.25	-0.752234	-0.88451	0.851949	-2.81139	2.23507	1.46154	4.2625	0.615385	0.8625	22.3801	13.4439	Cutaneous Leishmaniasis	Healthy	Skin	Macrophages	leishmania_Macrophages_vs_normal_skin_Macrophages
PCBP1	0.877551	0.122449	1.96944	0.000591486	0.00169785	0	0.25	-1.2962	-1.51935	0.973439	-3.19901	1.90087	0.153846	2.3625	0.153846	0.7125	2.46314	7.46835	Cutaneous Leishmaniasis	Healthy	Skin	Macrophages	leishmania_Macrophages_vs_normal_skin_Macrophages
TNPO2	0.877551	0.122449	1.96944	0.000109171	5.49914e-05	0	0.25	1.85305	1.72622	1.88731	-2.80026	6.80986	0	0.2	0	0.1875	0	0.768529	Cutaneous Leishmaniasis	Healthy	Skin	Macrophages	leishmania_Macrophages_vs_normal_skin_Macrophages
MYDGF	0.877551	0.122449	1.96944	0.000207431	8.12064e-05	0	0.25	2.1042	1.99936	1.70351	-2.38166	6.12473	0.153846	0.2625	0.153846	0.2375	1.69769	0.975432	Cutaneous Leishmaniasis	Healthy	Skin	Macrophages	leishmania_Macrophages_vs_normal_skin_Macrophages
KLHL20	0.877551	0.122449	1.96944	0.000127022	7.75688e-05	0	0.25	1.3265	1.18569	1.54935	-1.80492	5.49759	0.0384615	0.225	0.0384615	0.125	0.0661306	0.657954	Cutaneous Leishmaniasis	Healthy	Skin	Macrophages	leishmania_Macrophages_vs_normal_skin_Macrophages
ZNF217	0.877351	0.122649	1.96758	8.21479e-05	6.52467e-05	0	0.25	0.897243	0.700695	1.5398	-2.23443	5.57423	0	0.2125	0	0.1875	0	0.604311	Cutaneous Leishmaniasis	Healthy	Skin	Macrophages	leishmania_Macrophages_vs_normal_skin_Macrophages
MOB3B	0.877351	0.122649	1.96758	0.000150555	5.45699e-05	0	0.25	2.55981	2.44501	2.07865	-2.8852	7.10384	0.115385	0.225	0.0384615	0.2	0.198392	0.759551	Cutaneous Leishmaniasis	Healthy	Skin	Macrophages	leishmania_Macrophages_vs_normal_skin_Macrophages
ARL13B	0.877351	0.122649	1.96758	9.55987e-05	6.3272e-05	0	0.25	1.24812	1.0519	1.62129	-2.03918	5.53233	0	0.2	0	0.1125	0	0.491767	Cutaneous Leishmaniasis	Healthy	Skin	Macrophages	leishmania_Macrophages_vs_normal_skin_Macrophages
ADRB2	0.877351	0.122649	1.96758	0.000139628	5.51059e-05	0	0.25	2.33584	2.12512	1.99141	-2.24257	6.88999	0.0384615	0.175	0.0384615	0.125	0.0661306	0.523086	Cutaneous Leishmaniasis	Healthy	Skin	Macrophages	leishmania_Macrophages_vs_normal_skin_Macrophages
ME2	0.877351	0.122649	1.96758	0.000167057	6.64888e-05	0	0.25	2.05975	1.95254	1.67477	-2.71829	6.29014	0.230769	0.2375	0.153846	0.2	1.91985	0.791366	Cutaneous Leishmaniasis	Healthy	Skin	Macrophages	leishmania_Macrophages_vs_normal_skin_Macrophages
PABPC1	0.877351	0.122649	1.96758	0.000608606	0.00127518	0	0.25	-0.963111	-1.09251	0.717694	-2.69654	1.26127	0.576923	5.3125	0.346154	0.8875	7.09154	17.5822	Cutaneous Leishmaniasis	Healthy	Skin	Macrophages	leishmania_Macrophages_vs_normal_skin_Macrophages
AMFR	0.877151	0.122849	1.96572	0.000161729	7.30555e-05	0	0.25	1.92383	1.85498	1.71054	-2.16185	5.87284	0	0.2125	0	0.1875	0	0.902085	Cutaneous Leishmaniasis	Healthy	Skin	Macrophages	leishmania_Macrophages_vs_normal_skin_Macrophages
TMEM117	0.877151	0.122849	1.96572	9.30893e-05	5.23118e-05	0	0.25	1.53112	1.37672	1.67726	-2.23133	5.52421	0.0769231	0.1625	0.0384615	0.1125	0.132261	0.414498	Cutaneous Leishmaniasis	Healthy	Skin	Macrophages	leishmania_Macrophages_vs_normal_skin_Macrophages
IP6K2	0.877151	0.122849	1.96572	0.000136131	6.83664e-05	0	0.25	1.55283	1.46276	1.47085	-2.23832	5.50759	0.0769231	0.2	0.0769231	0.175	0.586584	0.890438	Cutaneous Leishmaniasis	Healthy	Skin	Macrophages	leishmania_Macrophages_vs_normal_skin_Macrophages
MSRA	0.877151	0.122849	1.96572	0.000123407	6.28523e-05	0	0.25	1.83386	1.64319	1.84767	-2.01394	6.10044	0	0.2375	0	0.2125	0	0.746394	Cutaneous Leishmaniasis	Healthy	Skin	Macrophages	leishmania_Macrophages_vs_normal_skin_Macrophages
ATG12	0.877151	0.122849	1.96572	0.0001277	5.27619e-05	0	0.25	1.92049	1.77905	1.54741	-1.83382	5.63215	0.0769231	0.1625	0.0769231	0.1125	0.898631	0.649806	Cutaneous Leishmaniasis	Healthy	Skin	Macrophages	leishmania_Macrophages_vs_normal_skin_Macrophages
CUL4A	0.876951	0.123049	1.96387	0.000102524	5.77643e-05	0	0.25	1.679	1.4917	1.85782	-2.59265	6.25872	0.0769231	0.3	0.0384615	0.2375	0.132261	1.09142	Cutaneous Leishmaniasis	Healthy	Skin	Macrophages	leishmania_Macrophages_vs_normal_skin_Macrophages
PPHLN1	0.876951	0.123049	1.96387	0.000139333	6.20801e-05	0	0.25	2.05476	1.9262	1.85805	-2.07411	6.74522	0.0384615	0.25	0.0384615	0.2	1.34012	0.816821	Cutaneous Leishmaniasis	Healthy	Skin	Macrophages	leishmania_Macrophages_vs_normal_skin_Macrophages
RABAC1	0.876951	0.123049	1.96387	0.000217128	8.84758e-05	0	0.25	1.90929	1.77007	1.51063	-1.30956	5.42802	0.115385	0.3375	0.115385	0.2	2.54483	0.986415	Cutaneous Leishmaniasis	Healthy	Skin	Macrophages	leishmania_Macrophages_vs_normal_skin_Macrophages
CORO1C	0.876951	0.123049	1.96387	0.000160513	0.000141482	0	0.25	0.593656	0.309391	1.24094	-1.58654	3.74069	0	0.4875	0	0.3375	0	1.71004	Cutaneous Leishmaniasis	Healthy	Skin	Macrophages	leishmania_Macrophages_vs_normal_skin_Macrophages
ARHGAP1	0.876951	0.123049	1.96387	0.000171533	6.29542e-05	0	0.25	2.23139	2.18139	1.69595	-1.82265	6.17923	0.0384615	0.2125	0.0384615	0.2	0.602845	0.984125	Cutaneous Leishmaniasis	Healthy	Skin	Macrophages	leishmania_Macrophages_vs_normal_skin_Macrophages
MEX3C	0.876951	0.123049	1.96387	0.000141898	5.13789e-05	0	0.25	2.75068	2.66273	2.25795	-3.06205	7.54167	0	0.2	0	0.1	0	0.91299	Cutaneous Leishmaniasis	Healthy	Skin	Macrophages	leishmania_Macrophages_vs_normal_skin_Macrophages
SOS1	0.876951	0.123049	1.96387	0.0002328	9.09936e-05	0	0.25	2.0613	1.92079	1.62662	-1.35817	5.75758	0.307692	0.3875	0.0769231	0.2375	1.45675	1.42291	Cutaneous Leishmaniasis	Healthy	Skin	Macrophages	leishmania_Macrophages_vs_normal_skin_Macrophages
PAFAH1B1	0.876751	0.123249	1.96201	0.000124891	8.37766e-05	0	0.25	1.2052	0.97535	1.57292	-2.00713	5.47683	0.0384615	0.4375	0.0384615	0.3375	0.0661306	1.49897	Cutaneous Leishmaniasis	Healthy	Skin	Macrophages	leishmania_Macrophages_vs_normal_skin_Macrophages
CTDSP2	0.876751	0.123249	1.96201	0.000200272	8.88629e-05	0	0.25	1.5925	1.46362	1.23744	-1.56324	4.7508	0.0769231	0.25	0.0384615	0.1875	2.11327	0.617646	Cutaneous Leishmaniasis	Healthy	Skin	Macrophages	leishmania_Macrophages_vs_normal_skin_Macrophages
CD83	0.876751	0.123249	1.96201	0.000726685	0.0015191	0	0.25	-0.952443	-1.04353	0.769314	-3.0561	1.67204	0.230769	9.225	0.0769231	0.8875	1.32449	27.5841	Cutaneous Leishmaniasis	Healthy	Skin	Macrophages	leishmania_Macrophages_vs_normal_skin_Macrophages
CHML	0.876751	0.123249	1.96201	0.000110539	7.33404e-05	0	0.25	1.07474	1.01064	1.37532	-2.66972	4.62979	0	0.2125	0	0.125	0	0.681893	Cutaneous Leishmaniasis	Healthy	Skin	Macrophages	leishmania_Macrophages_vs_normal_skin_Macrophages
PGRMC1	0.876751	0.123249	1.96201	0.000151808	6.31979e-05	0	0.25	2.26212	2.15092	2.01994	-2.87732	7.04958	0	0.175	0	0.15	0	0.813607	Cutaneous Leishmaniasis	Healthy	Skin	Macrophages	leishmania_Macrophages_vs_normal_skin_Macrophages
KLF12	0.876751	0.123249	1.96201	0.000153846	7.59058e-05	0	0.25	2.01366	1.90907	1.95142	-2.07149	6.22517	0	0.2	0	0.1625	0	0.885776	Cutaneous Leishmaniasis	Healthy	Skin	Macrophages	leishmania_Macrophages_vs_normal_skin_Macrophages
SEL1L	0.876751	0.123249	1.96201	0.000183586	7.84189e-05	0	0.25	2.09111	1.96736	1.82039	-2.62432	6.34119	0.0384615	0.275	0.0384615	0.225	0.0661306	1.08357	Cutaneous Leishmaniasis	Healthy	Skin	Macrophages	leishmania_Macrophages_vs_normal_skin_Macrophages
PHC3	0.876551	0.123449	1.96016	0.000165032	8.13385e-05	0	0.25	1.70988	1.52765	1.6519	-2.52916	6.00094	0.0384615	0.3125	0.0384615	0.2125	0.0661306	1.30987	Cutaneous Leishmaniasis	Healthy	Skin	Macrophages	leishmania_Macrophages_vs_normal_skin_Macrophages
EPM2AIP1	0.876551	0.123449	1.96016	0.000120189	5.89985e-05	0	0.25	1.86509	1.8838	1.78237	-2.51872	6.25183	0	0.1875	0	0.1625	0	0.670261	Cutaneous Leishmaniasis	Healthy	Skin	Macrophages	leishmania_Macrophages_vs_normal_skin_Macrophages
GHITM	0.876551	0.123449	1.96016	0.000131827	7.20824e-05	0	0.25	1.62163	1.3758	1.72294	-2.04779	5.68577	0.0769231	0.2875	0.0769231	0.2375	1.60512	0.851569	Cutaneous Leishmaniasis	Healthy	Skin	Macrophages	leishmania_Macrophages_vs_normal_skin_Macrophages
TDRD3	0.876551	0.123449	1.96016	0.000128211	5.58743e-05	0	0.25	2.27822	2.11701	2.06901	-2.23476	7.15172	0	0.1875	0	0.15	0	0.620378	Cutaneous Leishmaniasis	Healthy	Skin	Macrophages	leishmania_Macrophages_vs_normal_skin_Macrophages
PIK3CA	0.876551	0.123449	1.96016	0.000121783	8.01441e-05	0	0.25	1.1835	1.04455	1.48071	-2.01537	5.13712	0.0384615	0.325	0.0384615	0.225	0.473664	0.990437	Cutaneous Leishmaniasis	Healthy	Skin	Macrophages	leishmania_Macrophages_vs_normal_skin_Macrophages
TNKS2	0.876551	0.123449	1.96016	0.000121936	7.55977e-05	0	0.25	1.30605	1.15849	1.52788	-2.04133	5.06722	0.0384615	0.275	0.0384615	0.225	0.83612	0.778181	Cutaneous Leishmaniasis	Healthy	Skin	Macrophages	leishmania_Macrophages_vs_normal_skin_Macrophages
NAE1	0.876351	0.123649	1.95832	0.000106271	6.37956e-05	0	0.25	1.49705	1.2973	1.73679	-2.25789	5.92326	0.0769231	0.1875	0.0769231	0.15	1.12277	0.472036	Cutaneous Leishmaniasis	Healthy	Skin	Macrophages	leishmania_Macrophages_vs_normal_skin_Macrophages
ADD3	0.876351	0.123649	1.95832	0.000152683	5.58943e-05	0	0.25	2.62457	2.48404	2.16999	-2.51878	7.15312	0.0384615	0.1875	0.0384615	0.1625	0.0661306	0.872744	Cutaneous Leishmaniasis	Healthy	Skin	Macrophages	leishmania_Macrophages_vs_normal_skin_Macrophages
IL15	0.876351	0.123649	1.95832	0.00012686	6.02679e-05	0	0.25	1.85241	1.8289	1.70538	-2.59701	5.90396	0.192308	0.1375	0.0384615	0.0875	0.330653	0.661629	Cutaneous Leishmaniasis	Healthy	Skin	Macrophages	leishmania_Macrophages_vs_normal_skin_Macrophages
ABCG1	0.876351	0.123649	1.95832	0.000169182	0.000109191	0	0.25	1.18982	1.05776	1.46277	-2.17427	4.78095	0.0769231	0.425	0.0769231	0.275	0.670872	1.56149	Cutaneous Leishmaniasis	Healthy	Skin	Macrophages	leishmania_Macrophages_vs_normal_skin_Macrophages
SNX27	0.876351	0.123649	1.95832	0.000111971	9.13129e-05	0	0.25	0.784747	0.521481	1.41631	-2.02303	4.35575	0.0769231	0.3	0.0384615	0.25	0.132261	1.03689	Cutaneous Leishmaniasis	Healthy	Skin	Macrophages	leishmania_Macrophages_vs_normal_skin_Macrophages
MTCH2	0.876351	0.123649	1.95832	0.000159958	6.6486e-05	0	0.25	2.0025	1.91838	1.64718	-1.84813	5.85726	0.0384615	0.1875	0.0384615	0.1625	0.602845	0.654111	Cutaneous Leishmaniasis	Healthy	Skin	Macrophages	leishmania_Macrophages_vs_normal_skin_Macrophages
NF1	0.876351	0.123649	1.95832	0.000114993	5.67441e-05	0	0.25	1.92708	1.75393	1.91833	-2.11185	6.46158	0.0384615	0.2	0.0384615	0.1375	0.0661306	0.513091	Cutaneous Leishmaniasis	Healthy	Skin	Macrophages	leishmania_Macrophages_vs_normal_skin_Macrophages
DTNB	0.87615	0.12385	1.95647	0.000156753	6.82944e-05	0	0.25	1.99441	1.84791	1.73299	-2.32716	5.79025	0.0384615	0.2625	0.0384615	0.1875	0.0661306	0.941138	Cutaneous Leishmaniasis	Healthy	Skin	Macrophages	leishmania_Macrophages_vs_normal_skin_Macrophages
RCC2	0.87615	0.12385	1.95647	0.000131822	7.37883e-05	0	0.25	1.48862	1.31115	1.60118	-1.98302	5.41299	0.0769231	0.2	0.0769231	0.175	0.937056	0.626582	Cutaneous Leishmaniasis	Healthy	Skin	Macrophages	leishmania_Macrophages_vs_normal_skin_Macrophages
CLEC4E	0.87615	0.12385	1.95647	0.000168604	6.42608e-05	0	0.25	2.20996	1.97595	1.76536	-1.57163	6.03668	0.346154	0.075	0.192308	0.0625	3.8623	0.158728	Cutaneous Leishmaniasis	Healthy	Skin	Macrophages	leishmania_Macrophages_vs_normal_skin_Macrophages
PYGL	0.87615	0.12385	1.95647	0.000142168	5.91855e-05	0	0.25	2.1324	2.04624	1.82233	-2.36412	6.11004	0.0384615	0.2	0.0384615	0.1375	0.619348	1.04974	Cutaneous Leishmaniasis	Healthy	Skin	Macrophages	leishmania_Macrophages_vs_normal_skin_Macrophages
ESYT2	0.87615	0.12385	1.95647	0.000142729	0.00025746	0	0.25	-0.804011	-0.869829	0.61676	-2.60453	1.89271	0.0384615	0.8875	0.0384615	0.425	0.0661306	2.37647	Cutaneous Leishmaniasis	Healthy	Skin	Macrophages	leishmania_Macrophages_vs_normal_skin_Macrophages
PTAFR	0.87595	0.12405	1.95463	0.000163708	6.96322e-05	0	0.25	1.96592	1.81222	1.66181	-1.73946	5.80587	0.230769	0.25	0.115385	0.2	1.29002	1.11289	Cutaneous Leishmaniasis	Healthy	Skin	Macrophages	leishmania_Macrophages_vs_normal_skin_Macrophages
GGA2	0.87595	0.12405	1.95463	0.00019983	7.21894e-05	0	0.25	2.31817	2.19397	1.81474	-2.67315	6.45922	0.0384615	0.2875	0.0384615	0.1875	0.520454	1.24168	Cutaneous Leishmaniasis	Healthy	Skin	Macrophages	leishmania_Macrophages_vs_normal_skin_Macrophages
INTS6L	0.87575	0.12425	1.95279	0.00010699	7.97227e-05	0	0.25	1.09021	0.876705	1.61126	-2.18128	5.25406	0	0.225	0	0.1375	0	0.597105	Cutaneous Leishmaniasis	Healthy	Skin	Macrophages	leishmania_Macrophages_vs_normal_skin_Macrophages
NAA16	0.87575	0.12425	1.95279	0.000135807	6.79023e-05	0	0.25	1.79535	1.71139	1.72987	-2.52241	5.83915	0	0.2	0	0.175	0	0.571674	Cutaneous Leishmaniasis	Healthy	Skin	Macrophages	leishmania_Macrophages_vs_normal_skin_Macrophages
MTM1	0.87575	0.12425	1.95279	0.000124647	5.83094e-05	0	0.25	2.0699	1.88469	1.96313	-2.31746	6.81189	0.115385	0.1875	0.0769231	0.15	0.605925	0.758669	Cutaneous Leishmaniasis	Healthy	Skin	Macrophages	leishmania_Macrophages_vs_normal_skin_Macrophages
CDS2	0.87575	0.12425	1.95279	0.000139079	6.96041e-05	0	0.25	1.73353	1.59372	1.6572	-2.38704	5.59837	0.0769231	0.2125	0.0384615	0.2	0.132261	0.639979	Cutaneous Leishmaniasis	Healthy	Skin	Macrophages	leishmania_Macrophages_vs_normal_skin_Macrophages
SIPA1L2	0.87575	0.12425	1.95279	0.000121045	7.15233e-05	0	0.25	1.3659	1.1923	1.56369	-2.11117	5.43313	0.192308	0.175	0.0384615	0.1625	0.330653	0.965972	Cutaneous Leishmaniasis	Healthy	Skin	Macrophages	leishmania_Macrophages_vs_normal_skin_Macrophages
PRKD3	0.87575	0.12425	1.95279	0.000112796	5.65621e-05	0	0.25	1.93538	1.86028	1.90334	-2.17345	6.64724	0	0.175	0	0.1	0	0.534599	Cutaneous Leishmaniasis	Healthy	Skin	Macrophages	leishmania_Macrophages_vs_normal_skin_Macrophages
MRPL54	0.87555	0.12445	1.95095	0.000150525	5.79947e-05	0	0.25	2.42887	2.28016	2.02491	-2.82586	7.10582	0.0769231	0.1625	0.0769231	0.125	1.45504	0.753506	Cutaneous Leishmaniasis	Healthy	Skin	Macrophages	leishmania_Macrophages_vs_normal_skin_Macrophages
PTRHD1	0.87555	0.12445	1.95095	0.000147191	6.60337e-05	0	0.25	1.93555	1.85724	1.69526	-1.96298	5.82417	0.0384615	0.175	0.0384615	0.1375	0.483793	0.580776	Cutaneous Leishmaniasis	Healthy	Skin	Macrophages	leishmania_Macrophages_vs_normal_skin_Macrophages
AGPAT3	0.87555	0.12445	1.95095	0.00018652	7.93826e-05	0	0.25	1.89442	1.93114	1.53648	-2.1081	5.57302	0.115385	0.1625	0.115385	0.125	1.89247	0.681365	Cutaneous Leishmaniasis	Healthy	Skin	Macrophages	leishmania_Macrophages_vs_normal_skin_Macrophages
CCM2	0.87555	0.12445	1.95095	0.000132814	5.94948e-05	0	0.25	1.64609	1.59362	1.35284	-2.16025	4.91891	0.153846	0.1625	0.0769231	0.1375	1.28488	0.923444	Cutaneous Leishmaniasis	Healthy	Skin	Macrophages	leishmania_Macrophages_vs_normal_skin_Macrophages
PTPN18	0.87555	0.12445	1.95095	0.000202823	7.70337e-05	0	0.25	2.27021	2.14183	1.82829	-2.68967	6.30752	0.153846	0.3375	0.153846	0.25	2.77098	1.21323	Cutaneous Leishmaniasis	Healthy	Skin	Macrophages	leishmania_Macrophages_vs_normal_skin_Macrophages
C7orf50	0.87555	0.12445	1.95095	0.000159819	7.37384e-05	0	0.25	1.68381	1.55393	1.4762	-1.94195	5.34611	0.0769231	0.225	0.0769231	0.15	0.898631	0.965977	Cutaneous Leishmaniasis	Healthy	Skin	Macrophages	leishmania_Macrophages_vs_normal_skin_Macrophages
PLA2G4C	0.87535	0.12465	1.94912	0.000142498	6.12008e-05	0	0.25	1.97671	1.82227	1.73876	-2.6038	6.39528	0.0769231	0.2375	0.0769231	0.15	0.802942	0.616153	Cutaneous Leishmaniasis	Healthy	Skin	Macrophages	leishmania_Macrophages_vs_normal_skin_Macrophages
BTRC	0.87535	0.12465	1.94912	0.000128269	5.52314e-05	0	0.25	2.07379	1.97041	1.83478	-2.54676	6.44489	0.192308	0.1875	0.0384615	0.1375	0.330653	0.603661	Cutaneous Leishmaniasis	Healthy	Skin	Macrophages	leishmania_Macrophages_vs_normal_skin_Macrophages
FKBP8	0.87535	0.12465	1.94912	0.000272875	0.000113667	0	0.25	1.73814	1.62549	1.31374	-1.32903	5.23733	0.230769	0.4375	0.153846	0.325	2.87414	1.65716	Cutaneous Leishmaniasis	Healthy	Skin	Macrophages	leishmania_Macrophages_vs_normal_skin_Macrophages
FAM177A1	0.87535	0.12465	1.94912	0.000163412	6.65394e-05	0	0.25	2.21071	2.02801	1.90599	-2.6084	6.57116	0.0384615	0.2375	0.0384615	0.2125	0.0661306	1.1806	Cutaneous Leishmaniasis	Healthy	Skin	Macrophages	leishmania_Macrophages_vs_normal_skin_Macrophages
LATS2	0.87535	0.12465	1.94912	0.000133987	5.67489e-05	0	0.25	1.9873	1.8741	1.70989	-2.12822	6.24362	0	0.2125	0	0.2125	0	0.754818	Cutaneous Leishmaniasis	Healthy	Skin	Macrophages	leishmania_Macrophages_vs_normal_skin_Macrophages
GLRX5	0.87535	0.12465	1.94912	0.000160809	6.48735e-05	0	0.25	2.37849	2.3794	2.02954	-2.4305	6.64109	0.0769231	0.2	0.0769231	0.1375	1.60694	0.626424	Cutaneous Leishmaniasis	Healthy	Skin	Macrophages	leishmania_Macrophages_vs_normal_skin_Macrophages
HACE1	0.87535	0.12465	1.94912	0.00011207	6.53935e-05	0	0.25	1.33163	1.20203	1.47705	-2.55639	5.06988	0	0.2125	0	0.1	0	0.557262	Cutaneous Leishmaniasis	Healthy	Skin	Macrophages	leishmania_Macrophages_vs_normal_skin_Macrophages
SPTLC2	0.87535	0.12465	1.94912	0.000235568	0.000108125	0	0.25	1.43523	1.31497	1.06952	-0.891183	4.39104	0.230769	0.475	0.153846	0.325	3.74464	1.3742	Cutaneous Leishmaniasis	Healthy	Skin	Macrophages	leishmania_Macrophages_vs_normal_skin_Macrophages
VPS13D	0.87515	0.12485	1.94728	0.000145627	6.39697e-05	0	0.25	2.23571	2.10304	2.03294	-2.19526	6.76185	0.0384615	0.3125	0.0384615	0.25	0.0661306	1.15219	Cutaneous Leishmaniasis	Healthy	Skin	Macrophages	leishmania_Macrophages_vs_normal_skin_Macrophages
CACNB4	0.87515	0.12485	1.94728	0.000117642	6.00576e-05	0	0.25	1.68062	1.5988	1.67393	-2.62977	5.97058	0	0.2	0	0.1625	0	0.711701	Cutaneous Leishmaniasis	Healthy	Skin	Macrophages	leishmania_Macrophages_vs_normal_skin_Macrophages
SHTN1	0.87515	0.12485	1.94728	0.000214279	8.3489e-05	0	0.25	2.01253	1.95066	1.56207	-2.12506	5.77433	0.192308	0.35	0.115385	0.2875	1.53994	1.33946	Cutaneous Leishmaniasis	Healthy	Skin	Macrophages	leishmania_Macrophages_vs_normal_skin_Macrophages
TMEM123	0.87515	0.12485	1.94728	0.000340743	0.000152906	0	0.25	1.61082	1.28514	1.32499	-1.48383	4.83	0.269231	0.575	0.192308	0.425	3.65469	2.25068	Cutaneous Leishmaniasis	Healthy	Skin	Macrophages	leishmania_Macrophages_vs_normal_skin_Macrophages
NR6A1	0.87515	0.12485	1.94728	0.000129618	6.63284e-05	0	0.25	1.841	1.69093	1.83338	-1.6098	5.96933	0	0.3625	0	0.2375	0	1.18205	Cutaneous Leishmaniasis	Healthy	Skin	Macrophages	leishmania_Macrophages_vs_normal_skin_Macrophages
VPS13A	0.87495	0.12505	1.94545	8.92269e-05	6.44896e-05	0	0.25	1.04495	0.873901	1.5558	-2.48395	5.40601	0	0.2125	0	0.1875	0	0.705373	Cutaneous Leishmaniasis	Healthy	Skin	Macrophages	leishmania_Macrophages_vs_normal_skin_Macrophages
IFNGR2	0.87495	0.12505	1.94545	0.00020064	7.50247e-05	0	0.25	2.17593	2.07043	1.69945	-2.38106	6.43822	0.115385	0.25	0.115385	0.2	1.54279	1.09524	Cutaneous Leishmaniasis	Healthy	Skin	Macrophages	leishmania_Macrophages_vs_normal_skin_Macrophages
SSR2	0.87495	0.12505	1.94545	0.00014231	5.31244e-05	0	0.25	2.55229	2.46366	2.11131	-3.07042	7.25245	0.115385	0.2125	0.115385	0.1875	1.29022	0.657768	Cutaneous Leishmaniasis	Healthy	Skin	Macrophages	leishmania_Macrophages_vs_normal_skin_Macrophages
FBXL5	0.87495	0.12505	1.94545	0.00019756	7.37975e-05	0	0.25	2.24441	2.18266	1.72737	-2.27334	5.86784	0.192308	0.225	0.153846	0.2	2.27838	0.923667	Cutaneous Leishmaniasis	Healthy	Skin	Macrophages	leishmania_Macrophages_vs_normal_skin_Macrophages
PLEKHA2	0.87475	0.12525	1.94363	0.000177422	0.000301703	0	0.25	-0.754196	-0.77555	0.43408	-2.17869	0.775067	0.115385	0.8375	0.0384615	0.4875	0.198392	2.40971	Cutaneous Leishmaniasis	Healthy	Skin	Macrophages	leishmania_Macrophages_vs_normal_skin_Macrophages
CTNND1	0.87475	0.12525	1.94363	0.000161687	7.79274e-05	0	0.25	1.55837	1.43828	1.39015	-2.3286	4.71547	0.115385	0.35	0.0384615	0.275	0.198392	1.37638	Cutaneous Leishmaniasis	Healthy	Skin	Macrophages	leishmania_Macrophages_vs_normal_skin_Macrophages
WIPF1	0.87475	0.12525	1.94363	0.000255124	0.000100424	0	0.25	1.96139	1.81896	1.53119	-1.83782	5.34263	0.230769	0.4125	0.115385	0.325	1.48672	1.54468	Cutaneous Leishmaniasis	Healthy	Skin	Macrophages	leishmania_Macrophages_vs_normal_skin_Macrophages
UBE4B	0.87475	0.12525	1.94363	0.000121655	7.16867e-05	0	0.25	1.32756	1.19565	1.47519	-1.86534	5.27084	0	0.325	0	0.2625	0	1.04673	Cutaneous Leishmaniasis	Healthy	Skin	Macrophages	leishmania_Macrophages_vs_normal_skin_Macrophages
OPN3	0.87475	0.12525	1.94363	0.000126811	7.74468e-05	0	0.25	1.37326	1.19292	1.6123	-1.8771	5.20402	0	0.2375	0	0.15	0	0.577271	Cutaneous Leishmaniasis	Healthy	Skin	Macrophages	leishmania_Macrophages_vs_normal_skin_Macrophages
TCERG1	0.87475	0.12525	1.94363	0.000120849	5.71372e-05	0	0.25	1.86827	1.75843	1.73338	-2.08528	6.39123	0	0.2125	0	0.1875	0	0.800209	Cutaneous Leishmaniasis	Healthy	Skin	Macrophages	leishmania_Macrophages_vs_normal_skin_Macrophages
ABHD17A	0.87475	0.12525	1.94363	0.000204626	7.41329e-05	0	0.25	2.27861	2.3085	1.75273	-3.0843	5.9706	0.115385	0.1625	0.115385	0.125	1.81617	0.666567	Cutaneous Leishmaniasis	Healthy	Skin	Macrophages	leishmania_Macrophages_vs_normal_skin_Macrophages
SMIM14	0.87455	0.12545	1.9418	0.000109144	4.74769e-05	0	0.25	2.23819	2.14878	2.02424	-2.49628	6.58483	0.230769	0.175	0.0769231	0.1	1.92952	0.537644	Cutaneous Leishmaniasis	Healthy	Skin	Macrophages	leishmania_Macrophages_vs_normal_skin_Macrophages
S100A13	0.87455	0.12545	1.9418	0.000175951	8.60557e-05	0	0.25	1.70961	1.61328	1.61922	-2.01575	5.88987	0	0.3375	0	0.2625	0	0.99645	Cutaneous Leishmaniasis	Healthy	Skin	Macrophages	leishmania_Macrophages_vs_normal_skin_Macrophages
P2RX7	0.87455	0.12545	1.9418	0.000131422	9.77147e-05	0	0.25	0.978254	0.747328	1.49256	-1.9728	4.91578	0.115385	0.25	0.0769231	0.1375	0.735107	0.636419	Cutaneous Leishmaniasis	Healthy	Skin	Macrophages	leishmania_Macrophages_vs_normal_skin_Macrophages
SLC35E3	0.87455	0.12545	1.9418	0.000146247	5.9247e-05	0	0.25	2.19382	2.02902	1.87688	-2.80525	6.8239	0.115385	0.1375	0.0384615	0.1	0.198392	0.577173	Cutaneous Leishmaniasis	Healthy	Skin	Macrophages	leishmania_Macrophages_vs_normal_skin_Macrophages
ST8SIA4	0.87455	0.12545	1.9418	0.000129099	6.16497e-05	0	0.25	1.50511	1.47466	1.26797	-1.92979	4.41403	0.153846	0.15	0.0384615	0.1375	0.264522	0.498034	Cutaneous Leishmaniasis	Healthy	Skin	Macrophages	leishmania_Macrophages_vs_normal_skin_Macrophages
FMNL2	0.87435	0.12565	1.93998	0.000320503	0.000801629	0	0.25	-1.13966	-1.1301	0.833212	-3.67361	1.10272	0.0384615	1.8625	0.0384615	0.475	0.0661306	5.64957	Cutaneous Leishmaniasis	Healthy	Skin	Macrophages	leishmania_Macrophages_vs_normal_skin_Macrophages
ACOX1	0.87435	0.12565	1.93998	0.000113561	5.29771e-05	0	0.25	1.96089	1.85216	1.80797	-2.24035	6.09343	0	0.1875	0	0.15	0	0.528353	Cutaneous Leishmaniasis	Healthy	Skin	Macrophages	leishmania_Macrophages_vs_normal_skin_Macrophages
ARMCX3	0.87435	0.12565	1.93998	9.47931e-05	5.36065e-05	0	0.25	1.62243	1.47408	1.80671	-2.07066	6.0984	0	0.2	0	0.175	0	0.566257	Cutaneous Leishmaniasis	Healthy	Skin	Macrophages	leishmania_Macrophages_vs_normal_skin_Macrophages
NAIP	0.87435	0.12565	1.93998	0.00020685	8.43188e-05	0	0.25	2.16118	2.07363	1.78143	-1.98853	6.09424	0.0769231	0.4875	0.0769231	0.275	1.43576	2.00093	Cutaneous Leishmaniasis	Healthy	Skin	Macrophages	leishmania_Macrophages_vs_normal_skin_Macrophages
RAB7A	0.87435	0.12565	1.93998	0.000769378	0.00160654	0	0.25	-0.940652	-1.12368	0.771669	-2.8058	1.68914	0.461538	4.2375	0.346154	0.7	5.87298	11.4353	Cutaneous Leishmaniasis	Healthy	Skin	Macrophages	leishmania_Macrophages_vs_normal_skin_Macrophages
ZC3H7A	0.87415	0.12585	1.93816	0.000141355	5.7959e-05	0	0.25	2.39818	2.31709	2.11432	-2.218	7.0486	0.0384615	0.2375	0.0384615	0.1875	0.0661306	0.976988	Cutaneous Leishmaniasis	Healthy	Skin	Macrophages	leishmania_Macrophages_vs_normal_skin_Macrophages
KLHL2	0.87415	0.12585	1.93816	0.000149357	5.59726e-05	0	0.25	2.61835	2.5152	2.20424	-2.27779	7.34361	0	0.2	0	0.15	0	0.65315	Cutaneous Leishmaniasis	Healthy	Skin	Macrophages	leishmania_Macrophages_vs_normal_skin_Macrophages
EIF5B	0.87415	0.12585	1.93816	0.00010885	5.63488e-05	0	0.25	1.53656	1.39221	1.50664	-1.82995	5.19508	0.115385	0.1625	0.0769231	0.1	0.992915	0.475688	Cutaneous Leishmaniasis	Healthy	Skin	Macrophages	leishmania_Macrophages_vs_normal_skin_Macrophages
EIF4G2	0.87415	0.12585	1.93816	0.000488986	0.000286047	0	0.25	0.815118	0.764665	0.544263	-1.23104	2.7703	0.307692	1.0375	0.230769	0.5625	6.02704	3.1425	Cutaneous Leishmaniasis	Healthy	Skin	Macrophages	leishmania_Macrophages_vs_normal_skin_Macrophages
UBE2D3	0.87395	0.12605	1.93634	0.000553495	0.00137312	0	0.25	-1.16173	-1.34274	0.788473	-2.69011	1.44254	0.269231	2.3375	0.230769	0.775	4.12541	7.38452	Cutaneous Leishmaniasis	Healthy	Skin	Macrophages	leishmania_Macrophages_vs_normal_skin_Macrophages
EEF2K	0.87395	0.12605	1.93634	0.000155396	6.58458e-05	0	0.25	2.02759	1.91129	1.72985	-2.21989	6.02771	0	0.275	0	0.1875	0	0.794793	Cutaneous Leishmaniasis	Healthy	Skin	Macrophages	leishmania_Macrophages_vs_normal_skin_Macrophages
FBXO42	0.87395	0.12605	1.93634	0.000116634	5.01609e-05	0	0.25	2.02473	1.81996	1.77448	-1.9511	6.19546	0.0384615	0.2	0.0384615	0.1625	0.0661306	0.601119	Cutaneous Leishmaniasis	Healthy	Skin	Macrophages	leishmania_Macrophages_vs_normal_skin_Macrophages
FBXO34	0.87395	0.12605	1.93634	0.000158328	5.92997e-05	0	0.25	2.37849	2.25987	1.93939	-2.60392	6.75228	0.0769231	0.225	0.0384615	0.175	0.132261	0.98619	Cutaneous Leishmaniasis	Healthy	Skin	Macrophages	leishmania_Macrophages_vs_normal_skin_Macrophages
CAMK2N1	0.87395	0.12605	1.93634	0.000105846	7.80067e-05	0	0.25	0.992444	0.785544	1.49674	-2.06823	4.91507	0	0.225	0	0.125	0	0.566538	Cutaneous Leishmaniasis	Healthy	Skin	Macrophages	leishmania_Macrophages_vs_normal_skin_Macrophages
PHF10	0.87395	0.12605	1.93634	0.000123255	5.83628e-05	0	0.25	1.75814	1.62514	1.59499	-2.73774	5.6387	0.0384615	0.175	0.0384615	0.15	0.483793	0.683959	Cutaneous Leishmaniasis	Healthy	Skin	Macrophages	leishmania_Macrophages_vs_normal_skin_Macrophages
RNASE6	0.87395	0.12605	1.93634	0.000462479	0.000211739	0	0.25	1.44258	1.33331	1.05916	-1.20161	4.02638	0.230769	0.9	0.230769	0.5375	4.88416	3.42566	Cutaneous Leishmaniasis	Healthy	Skin	Macrophages	leishmania_Macrophages_vs_normal_skin_Macrophages
ANKIB1	0.87395	0.12605	1.93634	0.00011961	5.54969e-05	0	0.25	2.03016	1.91458	1.87539	-2.13676	6.24702	0	0.2	0	0.1375	0	0.624211	Cutaneous Leishmaniasis	Healthy	Skin	Macrophages	leishmania_Macrophages_vs_normal_skin_Macrophages
XRCC6	0.87395	0.12605	1.93634	0.000152489	7.4746e-05	0	0.25	1.69968	1.57804	1.62716	-2.21896	5.82862	0.115385	0.325	0.115385	0.25	1.64322	0.976831	Cutaneous Leishmaniasis	Healthy	Skin	Macrophages	leishmania_Macrophages_vs_normal_skin_Macrophages
PSME4	0.87395	0.12605	1.93634	0.000142929	0.00025909	0	0.25	-0.810149	-0.827274	0.595622	-3.33407	1.41571	0	0.6875	0	0.35	0	2.12408	Cutaneous Leishmaniasis	Healthy	Skin	Macrophages	leishmania_Macrophages_vs_normal_skin_Macrophages
PLEKHA5	0.873749	0.126251	1.93453	0.000139399	6.46084e-05	0	0.25	1.74224	1.60775	1.53269	-1.6981	5.34476	0	0.2375	0	0.2	0	0.814589	Cutaneous Leishmaniasis	Healthy	Skin	Macrophages	leishmania_Macrophages_vs_normal_skin_Macrophages
MFF	0.873749	0.126251	1.93453	0.000186754	8.00017e-05	0	0.25	1.93312	1.78031	1.6106	-2.00436	5.78857	0.153846	0.275	0.153846	0.2375	2.59943	0.982499	Cutaneous Leishmaniasis	Healthy	Skin	Macrophages	leishmania_Macrophages_vs_normal_skin_Macrophages
SERPINB9	0.873749	0.126251	1.93453	7.76043e-05	9.1328e-05	0	0.25	0.0883955	-0.0936365	1.18012	-2.53871	3.65146	0.0384615	0.25	0.0384615	0.1375	0.422654	0.593848	Cutaneous Leishmaniasis	Healthy	Skin	Macrophages	leishmania_Macrophages_vs_normal_skin_Macrophages
SELENOP	0.873749	0.126251	1.93453	0.000751107	0.00153787	0	0.25	-0.940548	-1.06663	0.85936	-3.26447	2.80683	1.76923	3.95	0.423077	0.925	27.9918	15.113	Cutaneous Leishmaniasis	Healthy	Skin	Macrophages	leishmania_Macrophages_vs_normal_skin_Macrophages
PMF1	0.873749	0.126251	1.93453	0.000123821	6.07487e-05	0	0.25	1.84483	1.64187	1.78174	-1.93991	6.19511	0.0384615	0.175	0.0384615	0.1375	0.422654	0.49762	Cutaneous Leishmaniasis	Healthy	Skin	Macrophages	leishmania_Macrophages_vs_normal_skin_Macrophages
OSGEP	0.873749	0.126251	1.93453	0.000173177	7.48671e-05	0	0.25	1.89365	1.81807	1.62197	-2.27609	6.26941	0.153846	0.2125	0.153846	0.1875	3.43125	0.796373	Cutaneous Leishmaniasis	Healthy	Skin	Macrophages	leishmania_Macrophages_vs_normal_skin_Macrophages
PTPN23	0.873749	0.126251	1.93453	0.000148655	7.44089e-05	0	0.25	1.72627	1.52819	1.65265	-1.85633	5.48474	0.0769231	0.1625	0.0769231	0.125	0.927903	0.515127	Cutaneous Leishmaniasis	Healthy	Skin	Macrophages	leishmania_Macrophages_vs_normal_skin_Macrophages
DHRS4L2	0.873549	0.126451	1.93271	0.000172572	7.5654e-05	0	0.25	1.76322	1.62929	1.48167	-1.48188	5.64987	0.153846	0.175	0.0769231	0.15	0.935203	0.542072	Cutaneous Leishmaniasis	Healthy	Skin	Macrophages	leishmania_Macrophages_vs_normal_skin_Macrophages
RIC1	0.873549	0.126451	1.93271	0.000175986	6.12625e-05	0	0.25	2.41102	2.29908	1.83771	-2.58012	6.23336	0.0769231	0.275	0.0769231	0.2375	0.671824	0.859264	Cutaneous Leishmaniasis	Healthy	Skin	Macrophages	leishmania_Macrophages_vs_normal_skin_Macrophages
BBIP1	0.873549	0.126451	1.93271	0.000133467	5.72208e-05	0	0.25	1.87646	1.72259	1.55458	-2.33148	5.44662	0.0384615	0.1875	0.0384615	0.175	0.971251	0.836439	Cutaneous Leishmaniasis	Healthy	Skin	Macrophages	leishmania_Macrophages_vs_normal_skin_Macrophages
FUBP3	0.873549	0.126451	1.93271	0.000113798	6.53156e-05	0	0.25	1.36337	1.19782	1.47034	-2.14744	5.1683	0	0.25	0	0.1875	0	0.958011	Cutaneous Leishmaniasis	Healthy	Skin	Macrophages	leishmania_Macrophages_vs_normal_skin_Macrophages
AATF	0.873549	0.126451	1.93271	0.00012377	6.69932e-05	0	0.25	1.37521	1.25661	1.37391	-2.06246	5.14736	0.0769231	0.1875	0.0769231	0.1875	0.671824	0.673707	Cutaneous Leishmaniasis	Healthy	Skin	Macrophages	leishmania_Macrophages_vs_normal_skin_Macrophages
MCRIP1	0.873549	0.126451	1.93271	0.00015315	6.54018e-05	0	0.25	2.19488	2.15124	1.92197	-2.35195	6.29183	0.0384615	0.2375	0.0384615	0.1875	0.0661306	1.06567	Cutaneous Leishmaniasis	Healthy	Skin	Macrophages	leishmania_Macrophages_vs_normal_skin_Macrophages
AGPS	0.873549	0.126451	1.93271	0.000111645	5.76925e-05	0	0.25	1.66594	1.52397	1.67987	-1.95712	5.78718	0	0.225	0	0.1375	0	0.747746	Cutaneous Leishmaniasis	Healthy	Skin	Macrophages	leishmania_Macrophages_vs_normal_skin_Macrophages
ADIPOR2	0.873549	0.126451	1.93271	0.000110937	8.19865e-05	0	0.25	0.794907	0.728468	1.22101	-2.53984	4.00876	0	0.3625	0	0.2625	0	1.23275	Cutaneous Leishmaniasis	Healthy	Skin	Macrophages	leishmania_Macrophages_vs_normal_skin_Macrophages
CCSER1	0.873549	0.126451	1.93271	0.000132756	7.11597e-05	0	0.25	1.59571	1.41202	1.63753	-2.09644	5.63553	0.0384615	0.2625	0.0384615	0.2125	0.0661306	0.870282	Cutaneous Leishmaniasis	Healthy	Skin	Macrophages	leishmania_Macrophages_vs_normal_skin_Macrophages
ARFIP1	0.873549	0.126451	1.93271	0.00012772	8.59938e-05	0	0.25	1.06765	0.969167	1.37804	-2.07919	4.62963	0.0769231	0.1875	0.0384615	0.1625	0.132261	0.712392	Cutaneous Leishmaniasis	Healthy	Skin	Macrophages	leishmania_Macrophages_vs_normal_skin_Macrophages
SOS2	0.873549	0.126451	1.93271	0.000115786	7.11067e-05	0	0.25	1.39239	1.24673	1.62088	-2.09092	5.41711	0.0769231	0.3875	0.0769231	0.2875	1.24956	1.17378	Cutaneous Leishmaniasis	Healthy	Skin	Macrophages	leishmania_Macrophages_vs_normal_skin_Macrophages
FAM20A	0.873549	0.126451	1.93271	0.000109045	5.96251e-05	0	0.25	1.59059	1.38851	1.66603	-1.80252	5.82155	0.0384615	0.2125	0.0384615	0.1625	0.0661306	0.597507	Cutaneous Leishmaniasis	Healthy	Skin	Macrophages	leishmania_Macrophages_vs_normal_skin_Macrophages
LIMCH1	0.873549	0.126451	1.93271	0.000159135	7.71843e-05	0	0.25	1.65187	1.53248	1.53154	-2.11922	5.5232	0	0.3	0	0.225	0	1.03024	Cutaneous Leishmaniasis	Healthy	Skin	Macrophages	leishmania_Macrophages_vs_normal_skin_Macrophages
MRPS7	0.873549	0.126451	1.93271	0.000159021	6.15948e-05	0	0.25	2.48255	2.51052	2.07757	-3.03276	6.67659	0.115385	0.1625	0.115385	0.1375	1.6477	0.636007	Cutaneous Leishmaniasis	Healthy	Skin	Macrophages	leishmania_Macrophages_vs_normal_skin_Macrophages
MPPED2	0.873349	0.126651	1.9309	0.000156424	8.4018e-05	0	0.25	1.58334	1.41923	1.63626	-1.78578	5.95698	0	0.325	0	0.2625	0	1.03289	Cutaneous Leishmaniasis	Healthy	Skin	Macrophages	leishmania_Macrophages_vs_normal_skin_Macrophages
SULF2	0.873349	0.126651	1.9309	0.000116374	5.66901e-05	0	0.25	1.62867	1.50907	1.56216	-2.49561	6.12749	0.0769231	0.1875	0.0384615	0.1125	0.132261	0.46407	Cutaneous Leishmaniasis	Healthy	Skin	Macrophages	leishmania_Macrophages_vs_normal_skin_Macrophages
LRRC4C	0.873349	0.126651	1.9309	0.000140883	5.87976e-05	0	0.25	2.03617	1.91404	1.71095	-2.26515	5.98037	0	0.2	0	0.1375	0	0.65755	Cutaneous Leishmaniasis	Healthy	Skin	Macrophages	leishmania_Macrophages_vs_normal_skin_Macrophages
ENPP2	0.873349	0.126651	1.9309	0.000110675	8.43727e-05	0	0.25	0.937955	0.68472	1.51825	-2.52362	5.36225	0	0.375	0	0.225	0	1.00117	Cutaneous Leishmaniasis	Healthy	Skin	Macrophages	leishmania_Macrophages_vs_normal_skin_Macrophages
CAND1	0.873349	0.126651	1.9309	0.000158048	7.09632e-05	0	0.25	1.9417	1.8286	1.73504	-2.24376	5.99692	0.0384615	0.2	0.0384615	0.1375	0.736811	0.768946	Cutaneous Leishmaniasis	Healthy	Skin	Macrophages	leishmania_Macrophages_vs_normal_skin_Macrophages
UFC1	0.873349	0.126651	1.9309	0.000152388	6.03644e-05	0	0.25	2.16922	2.0256	1.79298	-2.30998	6.42787	0.115385	0.1625	0.115385	0.15	3.12161	0.408597	Cutaneous Leishmaniasis	Healthy	Skin	Macrophages	leishmania_Macrophages_vs_normal_skin_Macrophages
NFIX	0.873349	0.126651	1.9309	0.000122806	5.57885e-05	0	0.25	2.00508	1.80613	1.87081	-1.61085	6.95461	0	0.2	0	0.1375	0	0.676089	Cutaneous Leishmaniasis	Healthy	Skin	Macrophages	leishmania_Macrophages_vs_normal_skin_Macrophages
TMCO1	0.873149	0.126851	1.9291	0.000231322	8.24102e-05	0	0.25	2.34522	2.31565	1.79308	-2.15944	6.72979	0.192308	0.25	0.153846	0.2125	2.11903	1.12222	Cutaneous Leishmaniasis	Healthy	Skin	Macrophages	leishmania_Macrophages_vs_normal_skin_Macrophages
CDC42BPB	0.873149	0.126851	1.9291	0.000154759	6.26348e-05	0	0.25	2.27243	2.21996	1.95587	-2.97445	6.80859	0	0.1875	0	0.15	0	0.729674	Cutaneous Leishmaniasis	Healthy	Skin	Macrophages	leishmania_Macrophages_vs_normal_skin_Macrophages
KCTD20	0.873149	0.126851	1.9291	0.000224268	9.43644e-05	0	0.25	1.77796	1.6954	1.38794	-1.04442	5.11013	0.115385	0.3875	0.115385	0.275	1.01443	1.25283	Cutaneous Leishmaniasis	Healthy	Skin	Macrophages	leishmania_Macrophages_vs_normal_skin_Macrophages
THRB	0.873149	0.126851	1.9291	0.000101865	0.000129305	0	0.25	-0.102961	-0.246642	1.1205	-2.64125	3.04982	0	0.5	0	0.2875	0	1.32988	Cutaneous Leishmaniasis	Healthy	Skin	Macrophages	leishmania_Macrophages_vs_normal_skin_Macrophages
RPS20	0.873149	0.126851	1.9291	0.000803162	0.00204392	0	0.25	-1.20383	-1.49179	0.945707	-3.03643	2.44616	1.15385	3.0375	0.692308	0.8375	21.6709	10.109	Cutaneous Leishmaniasis	Healthy	Skin	Macrophages	leishmania_Macrophages_vs_normal_skin_Macrophages
TMEM205	0.872949	0.127051	1.92729	0.000131782	5.85188e-05	0	0.25	1.87041	1.68154	1.64199	-1.78831	6.38517	0.0769231	0.1875	0.0769231	0.125	1.58584	0.39418	Cutaneous Leishmaniasis	Healthy	Skin	Macrophages	leishmania_Macrophages_vs_normal_skin_Macrophages
SAP18	0.872949	0.127051	1.92729	0.00037499	0.000194589	0	0.25	1.12791	1.00045	0.816126	-0.822614	3.38836	0.307692	0.925	0.230769	0.525	4.9518	2.99942	Cutaneous Leishmaniasis	Healthy	Skin	Macrophages	leishmania_Macrophages_vs_normal_skin_Macrophages
NDUFS2	0.872949	0.127051	1.92729	0.000132111	6.57788e-05	0	0.25	1.84808	1.73012	1.81137	-2.36019	5.96421	0	0.225	0	0.15	0	0.539932	Cutaneous Leishmaniasis	Healthy	Skin	Macrophages	leishmania_Macrophages_vs_normal_skin_Macrophages
ATG3	0.872949	0.127051	1.92729	0.000270872	0.000120385	0	0.25	1.46819	1.50635	1.0304	-1.58605	4.22519	0.307692	0.375	0.230769	0.2875	4.16553	1.23979	Cutaneous Leishmaniasis	Healthy	Skin	Macrophages	leishmania_Macrophages_vs_normal_skin_Macrophages
SAP130	0.872949	0.127051	1.92729	0.000146406	6.71315e-05	0	0.25	1.69625	1.56914	1.46403	-1.80976	5.15674	0	0.2125	0	0.15	0	0.659164	Cutaneous Leishmaniasis	Healthy	Skin	Macrophages	leishmania_Macrophages_vs_normal_skin_Macrophages
TPK1	0.872749	0.127251	1.92549	0.000121987	9.66688e-05	0	0.25	0.885377	0.662836	1.44271	-1.69696	4.58534	0.0384615	0.4125	0.0384615	0.2625	0.0661306	1.3768	Cutaneous Leishmaniasis	Healthy	Skin	Macrophages	leishmania_Macrophages_vs_normal_skin_Macrophages
SLC39A9	0.872749	0.127251	1.92549	0.000113046	7.30083e-05	0	0.25	1.11239	0.953453	1.33865	-1.64664	4.52476	0.0384615	0.175	0.0384615	0.1375	0.0661306	0.525707	Cutaneous Leishmaniasis	Healthy	Skin	Macrophages	leishmania_Macrophages_vs_normal_skin_Macrophages
XPNPEP3	0.872749	0.127251	1.92549	0.000143873	7.12753e-05	0	0.25	1.81051	1.63827	1.74026	-2.19815	5.91086	0	0.175	0	0.1125	0	0.495357	Cutaneous Leishmaniasis	Healthy	Skin	Macrophages	leishmania_Macrophages_vs_normal_skin_Macrophages
CTSA	0.872749	0.127251	1.92549	0.000261314	0.000101484	0	0.25	2.11036	1.92879	1.67979	-1.58232	5.84107	0.115385	0.375	0.115385	0.2875	1.56765	1.50941	Cutaneous Leishmaniasis	Healthy	Skin	Macrophages	leishmania_Macrophages_vs_normal_skin_Macrophages
AKAP8L	0.872749	0.127251	1.92549	0.000151359	5.43502e-05	0	0.25	2.75918	2.63918	2.29468	-3.2254	7.75486	0	0.2125	0	0.1875	0	0.604256	Cutaneous Leishmaniasis	Healthy	Skin	Macrophages	leishmania_Macrophages_vs_normal_skin_Macrophages
RTN4	0.872549	0.127451	1.92369	0.000689809	0.00125327	0	0.25	-0.803145	-0.958726	0.624525	-2.15607	1.5195	0.269231	2.9125	0.0769231	0.7875	1.73691	9.06119	Cutaneous Leishmaniasis	Healthy	Skin	Macrophages	leishmania_Macrophages_vs_normal_skin_Macrophages
ZFX	0.872549	0.127451	1.92369	0.000196798	7.37653e-05	0	0.25	2.39088	2.30904	1.99381	-3.36948	7.13779	0.0384615	0.2125	0.0384615	0.15	0.0661306	0.74847	Cutaneous Leishmaniasis	Healthy	Skin	Macrophages	leishmania_Macrophages_vs_normal_skin_Macrophages
TMPO	0.872549	0.127451	1.92369	0.000155646	6.39785e-05	0	0.25	2.37857	2.25698	2.07377	-2.52074	7.28749	0.0384615	0.2875	0.0384615	0.2	0.605693	1.26261	Cutaneous Leishmaniasis	Healthy	Skin	Macrophages	leishmania_Macrophages_vs_normal_skin_Macrophages
ARPC1A	0.872549	0.127451	1.92369	0.000210335	8.36417e-05	0	0.25	1.99368	1.80899	1.61451	-1.8612	6.20512	0.115385	0.2375	0.115385	0.1875	1.80702	0.925243	Cutaneous Leishmaniasis	Healthy	Skin	Macrophages	leishmania_Macrophages_vs_normal_skin_Macrophages
CEP85L	0.872549	0.127451	1.92369	0.000151859	6.25663e-05	0	0.25	2.29338	2.2042	2.02217	-2.97227	6.84632	0.0384615	0.25	0.0384615	0.2	0.0661306	0.891371	Cutaneous Leishmaniasis	Healthy	Skin	Macrophages	leishmania_Macrophages_vs_normal_skin_Macrophages
KIF13B	0.872549	0.127451	1.92369	0.000111354	6.57977e-05	0	0.25	1.54968	1.36347	1.75873	-2.28143	5.94205	0	0.225	0	0.175	0	0.952665	Cutaneous Leishmaniasis	Healthy	Skin	Macrophages	leishmania_Macrophages_vs_normal_skin_Macrophages
SAR1A	0.872549	0.127451	1.92369	0.000170277	6.44394e-05	0	0.25	2.19809	2.04552	1.77416	-2.75328	6.25954	0.0384615	0.2875	0.0384615	0.2	0.619348	0.79967	Cutaneous Leishmaniasis	Healthy	Skin	Macrophages	leishmania_Macrophages_vs_normal_skin_Macrophages
GIGYF1	0.872549	0.127451	1.92369	0.000142861	6.19671e-05	0	0.25	2.09292	2.03724	1.85806	-3.18987	6.24541	0	0.3	0	0.225	0	1.3855	Cutaneous Leishmaniasis	Healthy	Skin	Macrophages	leishmania_Macrophages_vs_normal_skin_Macrophages
FBRS	0.872549	0.127451	1.92369	0.000147376	6.2103e-05	0	0.25	2.13157	2.0277	1.8548	-2.78359	6.36975	0.0384615	0.2	0.0384615	0.15	0.604741	0.532941	Cutaneous Leishmaniasis	Healthy	Skin	Macrophages	leishmania_Macrophages_vs_normal_skin_Macrophages
DNPH1	0.872549	0.127451	1.92369	0.000239109	0.000108409	0	0.25	1.48802	1.41525	1.12703	-0.872427	4.51766	0.307692	0.2125	0.230769	0.1875	5.01986	0.686452	Cutaneous Leishmaniasis	Healthy	Skin	Macrophages	leishmania_Macrophages_vs_normal_skin_Macrophages
MBOAT1	0.872349	0.127651	1.92189	0.000118076	6.59638e-05	0	0.25	1.62528	1.47457	1.76115	-1.79237	6.06308	0	0.2125	0	0.125	0	0.529725	Cutaneous Leishmaniasis	Healthy	Skin	Macrophages	leishmania_Macrophages_vs_normal_skin_Macrophages
MRPS14	0.872349	0.127651	1.92189	0.000175634	7.09031e-05	0	0.25	2.01422	1.91952	1.60807	-2.21692	5.83237	0.153846	0.15	0.115385	0.1375	3.06703	0.523389	Cutaneous Leishmaniasis	Healthy	Skin	Macrophages	leishmania_Macrophages_vs_normal_skin_Macrophages
RNF11	0.872349	0.127651	1.92189	0.000178155	7.51617e-05	0	0.25	2.02301	1.91914	1.68943	-1.89324	5.85796	0	0.25	0	0.2125	0	0.777077	Cutaneous Leishmaniasis	Healthy	Skin	Macrophages	leishmania_Macrophages_vs_normal_skin_Macrophages
LARS1	0.872349	0.127651	1.92189	0.000123141	8.85821e-05	0	0.25	0.979771	0.865593	1.41592	-2.35038	4.85029	0	0.25	0	0.1625	0	0.765597	Cutaneous Leishmaniasis	Healthy	Skin	Macrophages	leishmania_Macrophages_vs_normal_skin_Macrophages
KDM3A	0.872349	0.127651	1.92189	0.000126027	6.84784e-05	0	0.25	1.46209	1.29421	1.54998	-2.54553	5.58371	0.0384615	0.2875	0.0384615	0.2375	0.0661306	0.835666	Cutaneous Leishmaniasis	Healthy	Skin	Macrophages	leishmania_Macrophages_vs_normal_skin_Macrophages
MS4A4E	0.872349	0.127651	1.92189	0.000159875	6.1691e-05	0	0.25	2.23294	2.11845	1.79767	-2.19828	6.3883	0.192308	0.175	0.0384615	0.15	0.330653	0.58981	Cutaneous Leishmaniasis	Healthy	Skin	Macrophages	leishmania_Macrophages_vs_normal_skin_Macrophages
PRPF8	0.872349	0.127651	1.92189	0.000159549	6.4826e-05	0	0.25	1.97167	1.83263	1.55564	-1.82428	5.55639	0.115385	0.175	0.115385	0.1375	2.06116	0.604773	Cutaneous Leishmaniasis	Healthy	Skin	Macrophages	leishmania_Macrophages_vs_normal_skin_Macrophages
EIF2AK2	0.872349	0.127651	1.92189	0.000172236	7.68406e-05	0	0.25	1.89736	1.87639	1.66427	-2.63204	5.68852	0.230769	0.25	0.153846	0.1625	2.63698	0.933632	Cutaneous Leishmaniasis	Healthy	Skin	Macrophages	leishmania_Macrophages_vs_normal_skin_Macrophages
IFT74	0.872349	0.127651	1.92189	0.00011393	5.79847e-05	0	0.25	1.66241	1.54034	1.64219	-2.30161	6.20251	0.0769231	0.225	0.0769231	0.1875	0.539795	0.690587	Cutaneous Leishmaniasis	Healthy	Skin	Macrophages	leishmania_Macrophages_vs_normal_skin_Macrophages
CD33	0.872349	0.127651	1.92189	0.000133989	8.52992e-05	0	0.25	1.22801	1.0708	1.48499	-1.75674	5.08399	0	0.3875	0	0.2375	0	1.2652	Cutaneous Leishmaniasis	Healthy	Skin	Macrophages	leishmania_Macrophages_vs_normal_skin_Macrophages
CEBPZ	0.872349	0.127651	1.92189	0.000159172	6.76528e-05	0	0.25	2.09228	1.93005	1.8188	-1.62832	6.26773	0	0.2	0	0.1625	0	0.498205	Cutaneous Leishmaniasis	Healthy	Skin	Macrophages	leishmania_Macrophages_vs_normal_skin_Macrophages
BZW1	0.872349	0.127651	1.92189	0.000221429	8.20973e-05	0	0.25	2.1497	2.01313	1.62278	-2.01105	5.90197	0.192308	0.3125	0.192308	0.2625	2.98425	1.07451	Cutaneous Leishmaniasis	Healthy	Skin	Macrophages	leishmania_Macrophages_vs_normal_skin_Macrophages
SIPA1	0.872349	0.127651	1.92189	0.000150414	5.7447e-05	0	0.25	2.34767	2.20292	1.93311	-2.48424	6.87507	0.0384615	0.175	0.0384615	0.125	0.464511	0.428968	Cutaneous Leishmaniasis	Healthy	Skin	Macrophages	leishmania_Macrophages_vs_normal_skin_Macrophages
UTP6	0.872149	0.127851	1.92009	0.000121767	5.48234e-05	0	0.25	1.89328	1.78136	1.67238	-2.08993	6.04667	0.0384615	0.2	0.0384615	0.1375	0.0661306	0.801082	Cutaneous Leishmaniasis	Healthy	Skin	Macrophages	leishmania_Macrophages_vs_normal_skin_Macrophages
LY86	0.872149	0.127851	1.92009	0.000135581	6.15932e-05	0	0.25	1.99173	1.85917	1.79105	-1.51238	6.028	0.192308	0.175	0.115385	0.15	1.14558	0.496345	Cutaneous Leishmaniasis	Healthy	Skin	Macrophages	leishmania_Macrophages_vs_normal_skin_Macrophages
RSPRY1	0.872149	0.127851	1.92009	0.00014444	7.01876e-05	0	0.25	1.74114	1.54973	1.63562	-1.89607	5.57546	0	0.225	0	0.175	0	0.961885	Cutaneous Leishmaniasis	Healthy	Skin	Macrophages	leishmania_Macrophages_vs_normal_skin_Macrophages
LONP2	0.872149	0.127851	1.92009	9.50068e-05	5.07066e-05	0	0.25	1.48764	1.31922	1.52247	-1.92033	5.35734	0.115385	0.2	0.0384615	0.175	0.198392	0.572488	Cutaneous Leishmaniasis	Healthy	Skin	Macrophages	leishmania_Macrophages_vs_normal_skin_Macrophages
PRKCB	0.872149	0.127851	1.92009	0.000114598	7.01472e-05	0	0.25	1.46281	1.24343	1.73762	-2.29413	5.86995	0.115385	0.3875	0.0384615	0.2875	0.198392	1.40611	Cutaneous Leishmaniasis	Healthy	Skin	Macrophages	leishmania_Macrophages_vs_normal_skin_Macrophages
CACNA2D3	0.872149	0.127851	1.92009	0.000174969	6.77566e-05	0	0.25	2.315	2.13945	1.94949	-2.07825	6.81424	0	0.175	0	0.1	0	0.542102	Cutaneous Leishmaniasis	Healthy	Skin	Macrophages	leishmania_Macrophages_vs_normal_skin_Macrophages
DAPP1	0.871949	0.128051	1.9183	0.000139343	6.13017e-05	0	0.25	1.90196	1.8148	1.68865	-2.83111	5.98995	0.0769231	0.1625	0.0769231	0.1625	0.488785	0.880594	Cutaneous Leishmaniasis	Healthy	Skin	Macrophages	leishmania_Macrophages_vs_normal_skin_Macrophages
GK	0.871949	0.128051	1.9183	0.000205511	8.32266e-05	0	0.25	2.0935	1.99709	1.74953	-1.97831	6.63136	0.230769	0.125	0.230769	0.0875	2.73408	0.329074	Cutaneous Leishmaniasis	Healthy	Skin	Macrophages	leishmania_Macrophages_vs_normal_skin_Macrophages
NPAS3	0.871949	0.128051	1.9183	0.000152067	6.3636e-05	0	0.25	2.07817	1.87155	1.79326	-2.78416	5.97593	0	0.225	0	0.175	0	1.02772	Cutaneous Leishmaniasis	Healthy	Skin	Macrophages	leishmania_Macrophages_vs_normal_skin_Macrophages
NKTR	0.871949	0.128051	1.9183	0.000128782	0.000105633	0	0.25	0.728231	0.54751	1.30633	-1.94115	4.56954	0	0.45	0	0.325	0	1.78225	Cutaneous Leishmaniasis	Healthy	Skin	Macrophages	leishmania_Macrophages_vs_normal_skin_Macrophages
TCEAL8	0.871949	0.128051	1.9183	0.000131527	5.99321e-05	0	0.25	1.86086	1.65291	1.65391	-1.82217	5.52358	0	0.25	0	0.175	0	0.710476	Cutaneous Leishmaniasis	Healthy	Skin	Macrophages	leishmania_Macrophages_vs_normal_skin_Macrophages
APAF1	0.871949	0.128051	1.9183	0.000116415	5.75049e-05	0	0.25	1.92163	1.72271	1.88974	-2.5321	6.24989	0.0384615	0.225	0.0384615	0.175	0.0661306	0.73653	Cutaneous Leishmaniasis	Healthy	Skin	Macrophages	leishmania_Macrophages_vs_normal_skin_Macrophages
XKR6	0.871949	0.128051	1.9183	0.000146785	6.13303e-05	0	0.25	1.93884	1.84675	1.58664	-1.63048	5.85843	0.0384615	0.1875	0.0384615	0.1	0.0661306	0.545601	Cutaneous Leishmaniasis	Healthy	Skin	Macrophages	leishmania_Macrophages_vs_normal_skin_Macrophages
ARPC5	0.871949	0.128051	1.9183	0.000742178	0.000405565	0	0.25	0.949623	0.922551	0.758146	-1.34616	3.10935	1.15385	1.7875	0.692308	0.775	17.1171	6.81291	Cutaneous Leishmaniasis	Healthy	Skin	Macrophages	leishmania_Macrophages_vs_normal_skin_Macrophages
BTG2	0.871949	0.128051	1.9183	0.00036739	0.000626763	0	0.25	-0.755908	-0.832273	0.490557	-1.99937	1.54759	0	1.625	0	0.5125	0	5.19986	Cutaneous Leishmaniasis	Healthy	Skin	Macrophages	leishmania_Macrophages_vs_normal_skin_Macrophages
RO60	0.871949	0.128051	1.9183	0.000104613	7.01429e-05	0	0.25	1.2067	1.02653	1.58473	-2.23611	5.3641	0.0384615	0.2875	0.0384615	0.225	0.0661306	0.881523	Cutaneous Leishmaniasis	Healthy	Skin	Macrophages	leishmania_Macrophages_vs_normal_skin_Macrophages
ZNF655	0.871949	0.128051	1.9183	0.000137749	6.6535e-05	0	0.25	1.90908	1.64626	1.84756	-2.06101	6.24112	0.0769231	0.175	0.0384615	0.1625	0.132261	0.976631	Cutaneous Leishmaniasis	Healthy	Skin	Macrophages	leishmania_Macrophages_vs_normal_skin_Macrophages
UHMK1	0.871949	0.128051	1.9183	0.000158943	7.19429e-05	0	0.25	1.8816	1.75283	1.66949	-1.71937	5.95322	0.153846	0.2375	0.153846	0.2125	1.63613	0.727264	Cutaneous Leishmaniasis	Healthy	Skin	Macrophages	leishmania_Macrophages_vs_normal_skin_Macrophages
TAF3	0.871749	0.128251	1.91651	0.000103209	6.29095e-05	0	0.25	1.14406	1.08022	1.27838	-1.89996	4.63118	0.0769231	0.175	0.0384615	0.1375	0.132261	0.642987	Cutaneous Leishmaniasis	Healthy	Skin	Macrophages	leishmania_Macrophages_vs_normal_skin_Macrophages
MIB1	0.871749	0.128251	1.91651	0.000141107	6.27974e-05	0	0.25	1.88481	1.78842	1.68485	-2.96436	5.64271	0.115385	0.175	0.0384615	0.125	0.198392	0.466665	Cutaneous Leishmaniasis	Healthy	Skin	Macrophages	leishmania_Macrophages_vs_normal_skin_Macrophages
HECTD2	0.871749	0.128251	1.91651	0.000127543	8.10532e-05	0	0.25	1.08926	1.07146	1.29233	-2.14014	4.37352	0.0769231	0.2625	0.0384615	0.1875	0.132261	1.04663	Cutaneous Leishmaniasis	Healthy	Skin	Macrophages	leishmania_Macrophages_vs_normal_skin_Macrophages
NPHS1	0.871749	0.128251	1.91651	0.000140016	8.3237e-05	0	0.25	1.31058	1.1228	1.47037	-2.27625	5.00086	0	0.2375	0	0.1125	0	0.948948	Cutaneous Leishmaniasis	Healthy	Skin	Macrophages	leishmania_Macrophages_vs_normal_skin_Macrophages
CLPTM1L	0.871749	0.128251	1.91651	0.000135946	5.2206e-05	0	0.25	2.28922	2.26052	1.86538	-2.39009	6.56675	0.0384615	0.175	0.0384615	0.125	0.619348	0.531217	Cutaneous Leishmaniasis	Healthy	Skin	Macrophages	leishmania_Macrophages_vs_normal_skin_Macrophages
ATM	0.871749	0.128251	1.91651	0.000194416	8.05653e-05	0	0.25	1.93464	1.8143	1.56461	-1.85455	5.46186	0.346154	0.3625	0.115385	0.2375	1.72436	1.54294	Cutaneous Leishmaniasis	Healthy	Skin	Macrophages	leishmania_Macrophages_vs_normal_skin_Macrophages
ATP11C	0.871749	0.128251	1.91651	0.000121709	6.41708e-05	0	0.25	1.68559	1.49932	1.72212	-2.24095	5.91364	0.0769231	0.25	0.0769231	0.1625	1.19403	0.917297	Cutaneous Leishmaniasis	Healthy	Skin	Macrophages	leishmania_Macrophages_vs_normal_skin_Macrophages
CUL1	0.871549	0.128451	1.91472	0.000156644	7.21588e-05	0	0.25	1.82481	1.73375	1.65662	-2.99498	6.04067	0.153846	0.2625	0.115385	0.2	1.92139	0.721547	Cutaneous Leishmaniasis	Healthy	Skin	Macrophages	leishmania_Macrophages_vs_normal_skin_Macrophages
ARL2	0.871549	0.128451	1.91472	0.000128789	6.25375e-05	0	0.25	1.87606	1.68881	1.81226	-2.22848	6.30348	0	0.2	0	0.175	0	0.711628	Cutaneous Leishmaniasis	Healthy	Skin	Macrophages	leishmania_Macrophages_vs_normal_skin_Macrophages
MMADHC	0.871549	0.128451	1.91472	0.000131373	6.87452e-05	0	0.25	1.74051	1.57061	1.74948	-2.03245	5.70076	0.0384615	0.2125	0.0384615	0.1875	0.0661306	0.783636	Cutaneous Leishmaniasis	Healthy	Skin	Macrophages	leishmania_Macrophages_vs_normal_skin_Macrophages
AIG1	0.871549	0.128451	1.91472	0.00018671	7.80173e-05	0	0.25	2.08386	1.96047	1.7539	-2.12631	5.78567	0	0.2	0	0.1625	0	0.778237	Cutaneous Leishmaniasis	Healthy	Skin	Macrophages	leishmania_Macrophages_vs_normal_skin_Macrophages
MVB12B	0.871549	0.128451	1.91472	0.000167744	7.14541e-05	0	0.25	1.86884	1.73104	1.50815	-1.73393	5.2581	0	0.3875	0	0.2375	0	1.30889	Cutaneous Leishmaniasis	Healthy	Skin	Macrophages	leishmania_Macrophages_vs_normal_skin_Macrophages
TTC19	0.871349	0.128651	1.91294	0.000239128	9.76092e-05	0	0.25	1.84856	1.69233	1.43068	-1.7872	5.52844	0.0384615	0.25	0.0384615	0.2375	0.993838	1.14479	Cutaneous Leishmaniasis	Healthy	Skin	Macrophages	leishmania_Macrophages_vs_normal_skin_Macrophages
CCRL2	0.871349	0.128651	1.91294	0.000125382	7.04791e-05	0	0.25	1.49596	1.4304	1.5935	-2.0646	5.45279	0	0.2	0	0.1375	0	0.568186	Cutaneous Leishmaniasis	Healthy	Skin	Macrophages	leishmania_Macrophages_vs_normal_skin_Macrophages
MMP14	0.871349	0.128651	1.91294	0.000173013	7.41307e-05	0	0.25	2.12073	1.8976	1.9291	-2.57013	6.94004	0.153846	0.3125	0.115385	0.225	2.55829	1.00618	Cutaneous Leishmaniasis	Healthy	Skin	Macrophages	leishmania_Macrophages_vs_normal_skin_Macrophages
AGTRAP	0.871349	0.128651	1.91294	0.000142277	5.57411e-05	0	0.25	2.23961	2.1116	1.81584	-2.66441	6.12382	0	0.1875	0	0.1625	0	0.832389	Cutaneous Leishmaniasis	Healthy	Skin	Macrophages	leishmania_Macrophages_vs_normal_skin_Macrophages
DENND5A	0.871148	0.128852	1.91115	0.000180576	0.000292751	0	0.25	-0.691106	-0.721677	0.483824	-2.14285	1.30793	0.192308	0.6625	0.0769231	0.325	0.727914	1.67128	Cutaneous Leishmaniasis	Healthy	Skin	Macrophages	leishmania_Macrophages_vs_normal_skin_Macrophages
IGF2R	0.871148	0.128852	1.91115	0.00012149	6.14273e-05	0	0.25	1.77199	1.71022	1.73351	-2.4048	6.12623	0.269231	0.15	0.115385	0.1375	2.5567	0.480336	Cutaneous Leishmaniasis	Healthy	Skin	Macrophages	leishmania_Macrophages_vs_normal_skin_Macrophages
RRAGB	0.871148	0.128852	1.91115	0.000118247	5.95363e-05	0	0.25	1.69673	1.57353	1.65148	-1.64625	5.72973	0.0384615	0.2	0.0384615	0.1125	0.0661306	0.705544	Cutaneous Leishmaniasis	Healthy	Skin	Macrophages	leishmania_Macrophages_vs_normal_skin_Macrophages
CBX6	0.871148	0.128852	1.91115	8.43549e-05	5.59597e-05	0	0.25	1.26513	1.00297	1.64032	-2.0719	5.36421	0	0.1875	0	0.125	0	0.458655	Cutaneous Leishmaniasis	Healthy	Skin	Macrophages	leishmania_Macrophages_vs_normal_skin_Macrophages
GPATCH2L	0.871148	0.128852	1.91115	0.000180827	8.6586e-05	0	0.25	1.70974	1.50253	1.58087	-1.37125	5.67019	0.0384615	0.375	0.0384615	0.2125	0.0661306	1.25399	Cutaneous Leishmaniasis	Healthy	Skin	Macrophages	leishmania_Macrophages_vs_normal_skin_Macrophages
ZFP36L2	0.870948	0.129052	1.90937	0.00070555	0.00135764	0	0.25	-0.830249	-0.982221	0.769878	-2.84109	1.76955	0.115385	2.575	0.115385	0.8	2.13599	9.09994	Cutaneous Leishmaniasis	Healthy	Skin	Macrophages	leishmania_Macrophages_vs_normal_skin_Macrophages
CBFA2T2	0.870948	0.129052	1.90937	0.00017874	8.60013e-05	0	0.25	1.35745	1.22418	1.05232	-1.1664	4.09013	0.0384615	0.425	0.0384615	0.2875	0.0661306	1.60274	Cutaneous Leishmaniasis	Healthy	Skin	Macrophages	leishmania_Macrophages_vs_normal_skin_Macrophages
MAFG	0.870948	0.129052	1.90937	0.000145226	5.88536e-05	0	0.25	2.10768	1.95847	1.75304	-1.52175	6.29097	0	0.25	0	0.2	0	0.893133	Cutaneous Leishmaniasis	Healthy	Skin	Macrophages	leishmania_Macrophages_vs_normal_skin_Macrophages
KHSRP	0.870748	0.129252	1.90759	0.000159735	7.58752e-05	0	0.25	1.6604	1.50432	1.5223	-2.27883	5.63684	0	0.3	0	0.25	0	0.914437	Cutaneous Leishmaniasis	Healthy	Skin	Macrophages	leishmania_Macrophages_vs_normal_skin_Macrophages
PRMT1	0.870748	0.129252	1.90759	0.00017118	6.74218e-05	0	0.25	2.26829	2.18878	1.88271	-2.06491	6.499	0.153846	0.15	0.115385	0.1125	2.58627	0.39141	Cutaneous Leishmaniasis	Healthy	Skin	Macrophages	leishmania_Macrophages_vs_normal_skin_Macrophages
ZMIZ2	0.870748	0.129252	1.90759	0.000154586	6.20601e-05	0	0.25	2.1845	1.98607	1.83	-2.04769	6.68663	0	0.2875	0	0.225	0	1.37667	Cutaneous Leishmaniasis	Healthy	Skin	Macrophages	leishmania_Macrophages_vs_normal_skin_Macrophages
SOAT1	0.870748	0.129252	1.90759	0.000128184	7.57966e-05	0	0.25	1.26415	1.10526	1.4032	-2.12906	4.57871	0.153846	0.175	0.115385	0.1375	2.3085	0.499881	Cutaneous Leishmaniasis	Healthy	Skin	Macrophages	leishmania_Macrophages_vs_normal_skin_Macrophages
CMPK1	0.870548	0.129452	1.90581	0.000166776	8.26548e-05	0	0.25	1.83787	1.76944	1.78256	-1.97679	6.18522	0.115385	0.1625	0.0769231	0.125	2.0973	0.415457	Cutaneous Leishmaniasis	Healthy	Skin	Macrophages	leishmania_Macrophages_vs_normal_skin_Macrophages
SRBD1	0.870548	0.129452	1.90581	0.00014315	7.92763e-05	0	0.25	1.39436	1.31255	1.41521	-1.68582	5.40995	0.230769	0.325	0.0769231	0.2875	1.47591	1.13942	Cutaneous Leishmaniasis	Healthy	Skin	Macrophages	leishmania_Macrophages_vs_normal_skin_Macrophages
RNF181	0.870348	0.129652	1.90404	0.000203534	8.92187e-05	0	0.25	1.70813	1.5723	1.39305	-1.60007	4.99861	0.115385	0.175	0.115385	0.1625	2.36598	0.48403	Cutaneous Leishmaniasis	Healthy	Skin	Macrophages	leishmania_Macrophages_vs_normal_skin_Macrophages
PLXDC1	0.870348	0.129652	1.90404	0.000150089	6.66702e-05	0	0.25	1.99509	1.89882	1.76343	-2.21322	5.90939	0	0.2875	0	0.175	0	1.0588	Cutaneous Leishmaniasis	Healthy	Skin	Macrophages	leishmania_Macrophages_vs_normal_skin_Macrophages
PAF1	0.870348	0.129652	1.90404	0.000136444	6.60769e-05	0	0.25	1.66206	1.53496	1.52281	-1.38169	5.32348	0.0384615	0.1875	0.0384615	0.1625	0.422654	0.706599	Cutaneous Leishmaniasis	Healthy	Skin	Macrophages	leishmania_Macrophages_vs_normal_skin_Macrophages
MAPK1IP1L	0.870348	0.129652	1.90404	0.000117711	0.000105116	0	0.25	0.677528	0.381283	1.43147	-2.12573	4.4508	0.0769231	0.325	0.0769231	0.2625	0.902251	0.940861	Cutaneous Leishmaniasis	Healthy	Skin	Macrophages	leishmania_Macrophages_vs_normal_skin_Macrophages
CTNNBIP1	0.870348	0.129652	1.90404	0.000129136	6.05433e-05	0	0.25	1.77339	1.57173	1.59376	-1.4921	5.52771	0.0769231	0.2375	0.0384615	0.2125	0.132261	1.06954	Cutaneous Leishmaniasis	Healthy	Skin	Macrophages	leishmania_Macrophages_vs_normal_skin_Macrophages
STX16	0.870348	0.129652	1.90404	0.00013473	5.9064e-05	0	0.25	2.07614	1.94926	1.8475	-2.47949	6.43947	0.0769231	0.2125	0.0384615	0.1875	0.132261	0.848325	Cutaneous Leishmaniasis	Healthy	Skin	Macrophages	leishmania_Macrophages_vs_normal_skin_Macrophages
CAMK2D	0.870348	0.129652	1.90404	0.000134406	8.18358e-05	0	0.25	1.2967	1.14247	1.49677	-2.08536	4.99184	0.192308	0.2375	0.0384615	0.1875	0.330653	0.750271	Cutaneous Leishmaniasis	Healthy	Skin	Macrophages	leishmania_Macrophages_vs_normal_skin_Macrophages
BRAT1	0.870348	0.129652	1.90404	0.000106557	5.86875e-05	0	0.25	1.49251	1.32631	1.56822	-2.11883	5.51584	0	0.2625	0	0.2	0	1.09256	Cutaneous Leishmaniasis	Healthy	Skin	Macrophages	leishmania_Macrophages_vs_normal_skin_Macrophages
MFAP1	0.870348	0.129652	1.90404	0.000126901	5.91797e-05	0	0.25	2.01539	1.89402	1.89425	-1.94157	6.36753	0.0384615	0.1875	0.0384615	0.125	0.604741	0.477009	Cutaneous Leishmaniasis	Healthy	Skin	Macrophages	leishmania_Macrophages_vs_normal_skin_Macrophages
INSIG1	0.870148	0.129852	1.90227	0.00062887	0.00126612	0	0.25	-0.938191	-1.09663	0.642217	-2.35994	1.48251	0.0384615	3.1125	0.0384615	0.575	0.0661306	10.0002	Cutaneous Leishmaniasis	Healthy	Skin	Macrophages	leishmania_Macrophages_vs_normal_skin_Macrophages
CSRNP1	0.870148	0.129852	1.90227	0.000265932	0.000436944	0	0.25	-0.706715	-0.746102	0.443126	-2.11621	1.01128	0	1.025	0	0.4625	0	2.83088	Cutaneous Leishmaniasis	Healthy	Skin	Macrophages	leishmania_Macrophages_vs_normal_skin_Macrophages
TRPM4	0.870148	0.129852	1.90227	0.000125637	6.76998e-05	0	0.25	1.5641	1.44927	1.59056	-1.62304	5.2154	0	0.2125	0	0.1625	0	0.778671	Cutaneous Leishmaniasis	Healthy	Skin	Macrophages	leishmania_Macrophages_vs_normal_skin_Macrophages
TBC1D2B	0.870148	0.129852	1.90227	0.000121453	7.25015e-05	0	0.25	1.36353	1.24014	1.52254	-2.05577	5.09188	0.307692	0.275	0.0769231	0.2125	0.946707	0.571006	Cutaneous Leishmaniasis	Healthy	Skin	Macrophages	leishmania_Macrophages_vs_normal_skin_Macrophages
TCF7L2	0.870148	0.129852	1.90227	0.000169259	8.50675e-05	0	0.25	1.43798	1.38319	1.33362	-2.39878	4.82565	0.0384615	0.3625	0.0384615	0.2375	0.642096	1.40449	Cutaneous Leishmaniasis	Healthy	Skin	Macrophages	leishmania_Macrophages_vs_normal_skin_Macrophages
ST3GAL5	0.869948	0.130052	1.9005	0.000119823	6.02837e-05	0	0.25	1.72501	1.57578	1.68758	-2.10893	5.88183	0	0.2125	0	0.175	0	0.751406	Cutaneous Leishmaniasis	Healthy	Skin	Macrophages	leishmania_Macrophages_vs_normal_skin_Macrophages
CXCL16	0.869948	0.130052	1.9005	0.000263112	0.000103502	0	0.25	1.98523	1.91174	1.55072	-1.89638	5.74423	0.192308	0.3875	0.153846	0.2625	2.41299	1.32927	Cutaneous Leishmaniasis	Healthy	Skin	Macrophages	leishmania_Macrophages_vs_normal_skin_Macrophages
NQO2	0.869948	0.130052	1.9005	0.000162767	6.81006e-05	0	0.25	2.0031	1.78411	1.67076	-1.45944	6.20645	0.0769231	0.2875	0.0384615	0.1875	0.132261	0.840626	Cutaneous Leishmaniasis	Healthy	Skin	Macrophages	leishmania_Macrophages_vs_normal_skin_Macrophages
ZBTB44	0.869948	0.130052	1.9005	0.000139087	6.34308e-05	0	0.25	1.96114	1.8098	1.79205	-2.29022	6.09832	0	0.25	0	0.175	0	0.889689	Cutaneous Leishmaniasis	Healthy	Skin	Macrophages	leishmania_Macrophages_vs_normal_skin_Macrophages
GMIP	0.869948	0.130052	1.9005	0.000152669	6.81224e-05	0	0.25	1.84559	1.80126	1.62739	-3.38149	5.4519	0.115385	0.15	0.0769231	0.1	2.46762	0.436164	Cutaneous Leishmaniasis	Healthy	Skin	Macrophages	leishmania_Macrophages_vs_normal_skin_Macrophages
MICU2	0.869948	0.130052	1.9005	0.000147346	7.20887e-05	0	0.25	1.586	1.48422	1.43175	-1.4699	5.1961	0.0769231	0.25	0.0769231	0.1625	1.15261	0.722913	Cutaneous Leishmaniasis	Healthy	Skin	Macrophages	leishmania_Macrophages_vs_normal_skin_Macrophages
VPS41	0.869748	0.130252	1.89873	0.000170556	6.93911e-05	0	0.25	1.99847	1.84091	1.64677	-2.4003	5.96121	0.269231	0.2	0.0384615	0.1875	0.462914	0.983287	Cutaneous Leishmaniasis	Healthy	Skin	Macrophages	leishmania_Macrophages_vs_normal_skin_Macrophages
RPS3A	0.869748	0.130252	1.89873	0.00106007	0.00173931	0	0.25	-0.598324	-0.731543	0.849354	-2.76946	2.45859	1.92308	3.4	0.730769	0.875	34.0942	12.3489	Cutaneous Leishmaniasis	Healthy	Skin	Macrophages	leishmania_Macrophages_vs_normal_skin_Macrophages
CLIP4	0.869748	0.130252	1.89873	0.000176791	6.77332e-05	0	0.25	2.06059	1.96631	1.63067	-2.5808	6.01172	0.0769231	0.3	0.0384615	0.1875	0.132261	0.967679	Cutaneous Leishmaniasis	Healthy	Skin	Macrophages	leishmania_Macrophages_vs_normal_skin_Macrophages
TATDN1	0.869748	0.130252	1.89873	0.00013732	5.9334e-05	0	0.25	2.10808	2.06112	1.88509	-3.10444	6.42358	0.0384615	0.2	0.0384615	0.15	0.993838	0.796604	Cutaneous Leishmaniasis	Healthy	Skin	Macrophages	leishmania_Macrophages_vs_normal_skin_Macrophages
KMT5A	0.869748	0.130252	1.89873	0.0001933	8.09158e-05	0	0.25	2.01449	1.91087	1.70712	-1.96091	5.91416	0.0384615	0.25	0.0384615	0.2	0.642096	1.04895	Cutaneous Leishmaniasis	Healthy	Skin	Macrophages	leishmania_Macrophages_vs_normal_skin_Macrophages
RBBP7	0.869548	0.130452	1.89697	0.000149915	7.8445e-05	0	0.25	1.38145	1.32346	1.30372	-2.3389	4.9745	0.0384615	0.2	0.0384615	0.15	1.18343	0.638518	Cutaneous Leishmaniasis	Healthy	Skin	Macrophages	leishmania_Macrophages_vs_normal_skin_Macrophages
SDE2	0.869548	0.130452	1.89697	0.000147796	7.32673e-05	0	0.25	1.87307	1.868	1.79328	-2.14615	5.85339	0.115385	0.2	0.0769231	0.125	1.27182	0.421053	Cutaneous Leishmaniasis	Healthy	Skin	Macrophages	leishmania_Macrophages_vs_normal_skin_Macrophages
TTC33	0.869548	0.130452	1.89697	0.000125255	6.59758e-05	0	0.25	1.68434	1.49774	1.71307	-1.82597	5.83284	0.0384615	0.225	0.0384615	0.1375	0.463392	0.732499	Cutaneous Leishmaniasis	Healthy	Skin	Macrophages	leishmania_Macrophages_vs_normal_skin_Macrophages
TCEAL1	0.869548	0.130452	1.89697	0.000149915	7.26116e-05	0	0.25	1.75647	1.59425	1.64063	-1.99821	5.83332	0.0384615	0.175	0.0384615	0.1625	0.619348	0.567949	Cutaneous Leishmaniasis	Healthy	Skin	Macrophages	leishmania_Macrophages_vs_normal_skin_Macrophages
CLYBL	0.869548	0.130452	1.89697	0.000115984	6.05588e-05	0	0.25	1.44575	1.35483	1.3961	-1.66199	4.8762	0.115385	0.2125	0.0384615	0.1125	0.198392	0.537581	Cutaneous Leishmaniasis	Healthy	Skin	Macrophages	leishmania_Macrophages_vs_normal_skin_Macrophages
CSK	0.869548	0.130452	1.89697	0.000152654	6.21741e-05	0	0.25	2.23468	2.06483	1.9074	-1.7645	6.76881	0.115385	0.2	0.115385	0.175	1.98874	0.68783	Cutaneous Leishmaniasis	Healthy	Skin	Macrophages	leishmania_Macrophages_vs_normal_skin_Macrophages
NDUFA5	0.869548	0.130452	1.89697	0.000182387	7.56834e-05	0	0.25	1.83791	1.72524	1.483	-2.37967	5.60894	0.115385	0.225	0.115385	0.1625	2.49322	0.725533	Cutaneous Leishmaniasis	Healthy	Skin	Macrophages	leishmania_Macrophages_vs_normal_skin_Macrophages
PTGES3	0.869548	0.130452	1.89697	0.000628973	0.00148804	0	0.25	-1.06726	-1.13825	0.932961	-3.60016	1.73057	0.576923	3.55	0.307692	0.7125	7.03365	10.8519	Cutaneous Leishmaniasis	Healthy	Skin	Macrophages	leishmania_Macrophages_vs_normal_skin_Macrophages
MRPL1	0.869548	0.130452	1.89697	9.0715e-05	6.43356e-05	0	0.25	0.977975	0.855444	1.4067	-2.10823	4.77343	0	0.175	0	0.1	0	0.441006	Cutaneous Leishmaniasis	Healthy	Skin	Macrophages	leishmania_Macrophages_vs_normal_skin_Macrophages
GIT2	0.869548	0.130452	1.89697	0.000177614	6.76619e-05	0	0.25	2.15565	1.98361	1.73092	-2.0836	6.18454	0.0384615	0.4	0.0384615	0.3	0.0661306	1.40599	Cutaneous Leishmaniasis	Healthy	Skin	Macrophages	leishmania_Macrophages_vs_normal_skin_Macrophages
RRBP1	0.869548	0.130452	1.89697	0.000144724	6.70558e-05	0	0.25	1.92122	1.76669	1.79985	-2.41415	6.48537	0.0769231	0.2	0.0769231	0.1625	2.12174	0.671533	Cutaneous Leishmaniasis	Healthy	Skin	Macrophages	leishmania_Macrophages_vs_normal_skin_Macrophages
MORC3	0.869548	0.130452	1.89697	0.000207144	9.97375e-05	0	0.25	1.32558	1.26769	1.03765	-1.53646	3.89351	0.153846	0.3875	0.115385	0.2875	1.61048	1.32358	Cutaneous Leishmaniasis	Healthy	Skin	Macrophages	leishmania_Macrophages_vs_normal_skin_Macrophages
CCDC170	0.869348	0.130652	1.8952	0.000193956	8.3332e-05	0	0.25	2.00122	1.87196	1.69883	-1.73806	5.90297	0.0769231	0.4	0.0769231	0.25	1.86388	1.42741	Cutaneous Leishmaniasis	Healthy	Skin	Macrophages	leishmania_Macrophages_vs_normal_skin_Macrophages
PPM1D	0.869348	0.130652	1.8952	0.000101877	7.96554e-05	0	0.25	0.82506	0.616385	1.38566	-2.01533	4.73284	0.0384615	0.2375	0.0384615	0.1625	0.0661306	0.633776	Cutaneous Leishmaniasis	Healthy	Skin	Macrophages	leishmania_Macrophages_vs_normal_skin_Macrophages
ANKRD37	0.869348	0.130652	1.8952	0.000139454	6.70315e-05	0	0.25	1.86203	1.75571	1.76741	-2.26957	6.09086	0.0384615	0.2875	0.0384615	0.175	0.642096	1.02246	Cutaneous Leishmaniasis	Healthy	Skin	Macrophages	leishmania_Macrophages_vs_normal_skin_Macrophages
ACTG1	0.869348	0.130652	1.8952	0.000956587	0.00176122	0	0.25	-0.793389	-0.887843	0.754968	-2.60617	1.83103	1.42308	4.4875	0.576923	0.8	20.1293	14.7131	Cutaneous Leishmaniasis	Healthy	Skin	Macrophages	leishmania_Macrophages_vs_normal_skin_Macrophages
RCHY1	0.869348	0.130652	1.8952	0.000158697	6.80133e-05	0	0.25	1.99493	1.90406	1.71137	-1.91674	6.17856	0.0769231	0.2	0.0384615	0.1375	1.21139	0.706469	Cutaneous Leishmaniasis	Healthy	Skin	Macrophages	leishmania_Macrophages_vs_normal_skin_Macrophages
IGF2BP2	0.869348	0.130652	1.8952	0.000153661	6.69991e-05	0	0.25	1.81618	1.67912	1.51594	-1.5827	5.82697	0.0769231	0.175	0.0384615	0.1	0.132261	0.568277	Cutaneous Leishmaniasis	Healthy	Skin	Macrophages	leishmania_Macrophages_vs_normal_skin_Macrophages
TNFRSF14	0.869148	0.130852	1.89344	0.000125543	5.94237e-05	0	0.25	1.86194	1.60207	1.7621	-2.72192	6.05825	0.153846	0.2875	0.115385	0.2375	2.62417	1.04781	Cutaneous Leishmaniasis	Healthy	Skin	Macrophages	leishmania_Macrophages_vs_normal_skin_Macrophages
OFD1	0.869148	0.130852	1.89344	9.53593e-05	4.92002e-05	0	0.25	1.84195	1.64762	1.87753	-1.95248	6.07641	0.0769231	0.1625	0.0769231	0.1	1.19403	0.327766	Cutaneous Leishmaniasis	Healthy	Skin	Macrophages	leishmania_Macrophages_vs_normal_skin_Macrophages
H1-0	0.869148	0.130852	1.89344	0.000138937	0.000101356	0	0.25	0.969207	0.799235	1.42873	-2.20195	4.64158	0	0.2875	0	0.225	0	1.15543	Cutaneous Leishmaniasis	Healthy	Skin	Macrophages	leishmania_Macrophages_vs_normal_skin_Macrophages
SRSF3	0.869148	0.130852	1.89344	0.000504313	0.00116803	0	0.25	-1.09578	-1.23261	0.699133	-2.67782	1.33515	0.346154	2.125	0.230769	0.7	4.55426	6.55226	Cutaneous Leishmaniasis	Healthy	Skin	Macrophages	leishmania_Macrophages_vs_normal_skin_Macrophages
ANO6	0.869148	0.130852	1.89344	0.000125995	8.02292e-05	0	0.25	1.27425	1.09296	1.55511	-2.42187	5.4917	0.0769231	0.275	0.0384615	0.225	0.132261	0.839163	Cutaneous Leishmaniasis	Healthy	Skin	Macrophages	leishmania_Macrophages_vs_normal_skin_Macrophages
BCL10	0.869148	0.130852	1.89344	0.000128725	7.83112e-05	0	0.25	1.31169	1.1447	1.50861	-1.76697	5.00756	0.0384615	0.25	0.0384615	0.2125	0.422654	0.669158	Cutaneous Leishmaniasis	Healthy	Skin	Macrophages	leishmania_Macrophages_vs_normal_skin_Macrophages
ABCA13	0.869148	0.130852	1.89344	0.000115769	6.92317e-05	0	0.25	1.24952	1.15647	1.40872	-2.31476	4.9598	0	0.1875	0	0.15	0	0.541966	Cutaneous Leishmaniasis	Healthy	Skin	Macrophages	leishmania_Macrophages_vs_normal_skin_Macrophages
IL1R2	0.869148	0.130852	1.89344	0.0001092	5.56273e-05	0	0.25	1.7071	1.59916	1.65947	-2.28689	5.57346	0	0.2	0	0.1	0	0.6368	Cutaneous Leishmaniasis	Healthy	Skin	Macrophages	leishmania_Macrophages_vs_normal_skin_Macrophages
VDAC2	0.868948	0.131052	1.89169	0.000174983	8.17081e-05	0	0.25	1.66571	1.63972	1.4329	-1.87174	4.929	0.153846	0.275	0.115385	0.2375	1.97319	0.946559	Cutaneous Leishmaniasis	Healthy	Skin	Macrophages	leishmania_Macrophages_vs_normal_skin_Macrophages
PIK3R5	0.868948	0.131052	1.89169	0.000116244	0.000107711	0	0.25	0.478814	0.294112	1.2273	-2.135	3.94617	0.153846	0.4125	0.0384615	0.3125	0.264522	1.26202	Cutaneous Leishmaniasis	Healthy	Skin	Macrophages	leishmania_Macrophages_vs_normal_skin_Macrophages
CLCN5	0.868948	0.131052	1.89169	0.000144335	6.16577e-05	0	0.25	1.98117	1.81613	1.69695	-2.26274	5.82048	0	0.1875	0	0.1625	0	0.646263	Cutaneous Leishmaniasis	Healthy	Skin	Macrophages	leishmania_Macrophages_vs_normal_skin_Macrophages
B4GALT5	0.868948	0.131052	1.89169	0.000121855	7.75909e-05	0	0.25	1.13699	1.04821	1.35663	-1.77897	4.74133	0.0384615	0.175	0.0384615	0.125	0.505408	0.439372	Cutaneous Leishmaniasis	Healthy	Skin	Macrophages	leishmania_Macrophages_vs_normal_skin_Macrophages
CFP	0.868948	0.131052	1.89169	0.000141057	6.03508e-05	0	0.25	2.10505	2.00853	1.85737	-2.16628	6.71068	0.153846	0.2125	0.0769231	0.1625	0.801237	0.669732	Cutaneous Leishmaniasis	Healthy	Skin	Macrophages	leishmania_Macrophages_vs_normal_skin_Macrophages
ITFG1	0.868948	0.131052	1.89169	0.000186475	7.39864e-05	0	0.25	2.17799	2.02903	1.82691	-2.29855	6.60968	0.0769231	0.5125	0.0384615	0.325	0.132261	1.88978	Cutaneous Leishmaniasis	Healthy	Skin	Macrophages	leishmania_Macrophages_vs_normal_skin_Macrophages
STK38	0.868747	0.131253	1.88993	0.000180526	8.5459e-05	0	0.25	1.76707	1.62627	1.62158	-2.09484	5.44216	0.0769231	0.3875	0.0384615	0.2375	0.132261	1.32133	Cutaneous Leishmaniasis	Healthy	Skin	Macrophages	leishmania_Macrophages_vs_normal_skin_Macrophages
EIF4G1	0.868747	0.131253	1.88993	0.000103641	9.36759e-05	0	0.25	0.604481	0.347571	1.41779	-2.28203	4.25767	0	0.225	0	0.1875	0	0.673116	Cutaneous Leishmaniasis	Healthy	Skin	Macrophages	leishmania_Macrophages_vs_normal_skin_Macrophages
MMP2	0.868747	0.131253	1.88993	0.000125817	6.4829e-05	0	0.25	1.687	1.50588	1.68078	-2.26601	5.90026	0	0.1875	0	0.1375	0	0.562398	Cutaneous Leishmaniasis	Healthy	Skin	Macrophages	leishmania_Macrophages_vs_normal_skin_Macrophages
LAMTOR1	0.868747	0.131253	1.88993	0.000131017	8.46379e-05	0	0.25	1.32823	1.10616	1.68492	-2.28096	5.73314	0.0384615	0.2625	0.0384615	0.25	0.0661306	0.71309	Cutaneous Leishmaniasis	Healthy	Skin	Macrophages	leishmania_Macrophages_vs_normal_skin_Macrophages
DICER1	0.868747	0.131253	1.88993	0.00021349	8.88159e-05	0	0.25	2.10045	2.07873	1.77263	-2.10503	6.05461	0.153846	0.3875	0.0769231	0.2375	1.3263	1.48365	Cutaneous Leishmaniasis	Healthy	Skin	Macrophages	leishmania_Macrophages_vs_normal_skin_Macrophages
VEZT	0.868747	0.131253	1.88993	0.000116317	0.000108289	0	0.25	0.492162	0.312155	1.24533	-2.24138	3.96362	0.0384615	0.3125	0.0384615	0.2125	0.993838	0.83736	Cutaneous Leishmaniasis	Healthy	Skin	Macrophages	leishmania_Macrophages_vs_normal_skin_Macrophages
XIAP	0.868747	0.131253	1.88993	0.000141128	5.66477e-05	0	0.25	2.25087	2.13413	1.88817	-2.24137	6.36848	0.0384615	0.1875	0.0384615	0.175	0.0661306	0.884622	Cutaneous Leishmaniasis	Healthy	Skin	Macrophages	leishmania_Macrophages_vs_normal_skin_Macrophages
N4BP2L1	0.868747	0.131253	1.88993	0.000143798	6.41887e-05	0	0.25	1.79563	1.60924	1.5504	-1.9424	5.2732	0.115385	0.2625	0.0769231	0.2125	0.968382	0.934956	Cutaneous Leishmaniasis	Healthy	Skin	Macrophages	leishmania_Macrophages_vs_normal_skin_Macrophages
VTI1A	0.868747	0.131253	1.88993	0.000127185	0.000108128	0	0.25	0.668547	0.439178	1.32452	-2.0117	4.19594	0.0384615	0.4375	0.0384615	0.2625	0.0661306	1.41768	Cutaneous Leishmaniasis	Healthy	Skin	Macrophages	leishmania_Macrophages_vs_normal_skin_Macrophages
PSMD12	0.868747	0.131253	1.88993	0.000125878	6.73082e-05	0	0.25	1.62173	1.39172	1.67712	-2.25161	5.58723	0.0384615	0.2625	0.0384615	0.2125	0.463392	0.80206	Cutaneous Leishmaniasis	Healthy	Skin	Macrophages	leishmania_Macrophages_vs_normal_skin_Macrophages
ABCC5	0.868747	0.131253	1.88993	0.000144376	6.72541e-05	0	0.25	1.65663	1.55506	1.43283	-1.79339	5.2221	0.0384615	0.2625	0.0384615	0.225	0.483793	0.892489	Cutaneous Leishmaniasis	Healthy	Skin	Macrophages	leishmania_Macrophages_vs_normal_skin_Macrophages
TASOR2	0.868547	0.131453	1.88818	0.000164911	7.30093e-05	0	0.25	2.05026	1.90548	1.878	-2.72756	6.34865	0	0.2375	0	0.2125	0	0.792788	Cutaneous Leishmaniasis	Healthy	Skin	Macrophages	leishmania_Macrophages_vs_normal_skin_Macrophages
POLR2E	0.868547	0.131453	1.88818	0.00014658	7.14634e-05	0	0.25	1.85285	1.69128	1.76585	-2.31006	5.99944	0.115385	0.3	0.115385	0.2375	1.57915	0.983628	Cutaneous Leishmaniasis	Healthy	Skin	Macrophages	leishmania_Macrophages_vs_normal_skin_Macrophages
MAP4K3	0.868547	0.131453	1.88818	0.000164949	8.22781e-05	0	0.25	1.49843	1.36104	1.37625	-2.12151	5.26276	0.0769231	0.3375	0.0384615	0.2125	0.132261	1.22427	Cutaneous Leishmaniasis	Healthy	Skin	Macrophages	leishmania_Macrophages_vs_normal_skin_Macrophages
ABRACL	0.868547	0.131453	1.88818	0.00014592	7.28888e-05	0	0.25	1.58642	1.45114	1.50092	-2.42373	5.46717	0.0769231	0.25	0.0769231	0.1875	1.77	0.810974	Cutaneous Leishmaniasis	Healthy	Skin	Macrophages	leishmania_Macrophages_vs_normal_skin_Macrophages
SUSD6	0.868547	0.131453	1.88818	0.000170698	7.44555e-05	0	0.25	2.1033	1.93721	1.88836	-2.24311	6.23802	0.0384615	0.3375	0.0384615	0.2625	0.422654	1.38059	Cutaneous Leishmaniasis	Healthy	Skin	Macrophages	leishmania_Macrophages_vs_normal_skin_Macrophages
WHRN	0.868547	0.131453	1.88818	0.000143436	6.27877e-05	0	0.25	2.03648	1.88196	1.82385	-2.12903	6.55163	0	0.2	0	0.1375	0	0.647154	Cutaneous Leishmaniasis	Healthy	Skin	Macrophages	leishmania_Macrophages_vs_normal_skin_Macrophages
MARF1	0.868547	0.131453	1.88818	0.000152485	6.02917e-05	0	0.25	2.28495	2.07571	1.96051	-2.51252	6.7898	0.0384615	0.175	0.0384615	0.1125	0.993838	0.448344	Cutaneous Leishmaniasis	Healthy	Skin	Macrophages	leishmania_Macrophages_vs_normal_skin_Macrophages
FGD2	0.868547	0.131453	1.88818	0.000151382	9.40385e-05	0	0.25	1.25834	1.17681	1.47485	-2.53815	4.96765	0.230769	0.4875	0.0769231	0.3	1.45856	1.66335	Cutaneous Leishmaniasis	Healthy	Skin	Macrophages	leishmania_Macrophages_vs_normal_skin_Macrophages
AKAP10	0.868547	0.131453	1.88818	0.000138178	6.30477e-05	0	0.25	2.17597	2.10658	2.02979	-2.11126	6.88419	0.115385	0.2625	0.0769231	0.2	0.595653	1.35458	Cutaneous Leishmaniasis	Healthy	Skin	Macrophages	leishmania_Macrophages_vs_normal_skin_Macrophages
TRIM8	0.868547	0.131453	1.88818	0.000125599	6.77993e-05	0	0.25	1.53803	1.31925	1.59285	-2.06689	5.42436	0.0769231	0.2625	0.0769231	0.2	0.898631	0.979036	Cutaneous Leishmaniasis	Healthy	Skin	Macrophages	leishmania_Macrophages_vs_normal_skin_Macrophages
PRR14L	0.868547	0.131453	1.88818	0.000144998	6.59804e-05	0	0.25	1.68648	1.55206	1.42218	-1.54644	4.99429	0.0769231	0.2375	0.0384615	0.1875	1.47362	0.8277	Cutaneous Leishmaniasis	Healthy	Skin	Macrophages	leishmania_Macrophages_vs_normal_skin_Macrophages
SRP72	0.868347	0.131653	1.88642	0.000134815	8.04621e-05	0	0.25	1.42522	1.30097	1.61831	-1.71189	5.35404	0.0769231	0.275	0.0769231	0.225	1.18746	0.881216	Cutaneous Leishmaniasis	Healthy	Skin	Macrophages	leishmania_Macrophages_vs_normal_skin_Macrophages
CASK	0.868347	0.131653	1.88642	0.000149633	8.71452e-05	0	0.25	1.65675	1.59985	1.83753	-1.70018	5.82664	0	0.325	0	0.25	0	1.28563	Cutaneous Leishmaniasis	Healthy	Skin	Macrophages	leishmania_Macrophages_vs_normal_skin_Macrophages
YES1	0.868347	0.131653	1.88642	0.000121867	8.73891e-05	0	0.25	1.05688	0.837235	1.50592	-2.09623	5.3555	0	0.275	0	0.175	0	0.738439	Cutaneous Leishmaniasis	Healthy	Skin	Macrophages	leishmania_Macrophages_vs_normal_skin_Macrophages
TFDP1	0.868347	0.131653	1.88642	0.00014426	5.52006e-05	0	0.25	2.4565	2.41821	2.03898	-2.57654	7.18384	0.0769231	0.2375	0.0769231	0.15	1.32716	0.730066	Cutaneous Leishmaniasis	Healthy	Skin	Macrophages	leishmania_Macrophages_vs_normal_skin_Macrophages
IGF1	0.868347	0.131653	1.88642	0.000344312	0.000163529	0	0.25	1.36956	1.26848	1.03157	-1.36158	3.9214	0.0769231	0.7375	0.0769231	0.425	1.59242	3.48174	Cutaneous Leishmaniasis	Healthy	Skin	Macrophages	leishmania_Macrophages_vs_normal_skin_Macrophages
NR1H2	0.868147	0.131853	1.88468	0.000147512	6.09588e-05	0	0.25	2.09291	2.01405	1.76624	-2.06554	6.20505	0.0384615	0.2625	0.0384615	0.2	1.05664	1.04573	Cutaneous Leishmaniasis	Healthy	Skin	Macrophages	leishmania_Macrophages_vs_normal_skin_Macrophages
GLTP	0.868147	0.131853	1.88468	0.000133813	5.96778e-05	0	0.25	1.93683	1.76621	1.73481	-2.35811	6.15581	0.0384615	0.175	0.0384615	0.15	0.736811	0.529892	Cutaneous Leishmaniasis	Healthy	Skin	Macrophages	leishmania_Macrophages_vs_normal_skin_Macrophages
ADH5	0.868147	0.131853	1.88468	0.000125233	7.16603e-05	0	0.25	1.43172	1.28588	1.50354	-1.56997	4.85017	0	0.1875	0	0.1375	0	0.387505	Cutaneous Leishmaniasis	Healthy	Skin	Macrophages	leishmania_Macrophages_vs_normal_skin_Macrophages
RENBP	0.868147	0.131853	1.88468	0.00010925	6.44309e-05	0	0.25	1.22784	1.13337	1.34509	-1.79013	4.87006	0.0769231	0.2375	0.0769231	0.15	0.586584	0.665763	Cutaneous Leishmaniasis	Healthy	Skin	Macrophages	leishmania_Macrophages_vs_normal_skin_Macrophages
CASS4	0.868147	0.131853	1.88468	0.00012392	6.78032e-05	0	0.25	1.68125	1.48951	1.79949	-2.06985	6.29246	0	0.1875	0	0.125	0	0.434986	Cutaneous Leishmaniasis	Healthy	Skin	Macrophages	leishmania_Macrophages_vs_normal_skin_Macrophages
DLD	0.867947	0.132053	1.88293	0.000155193	6.797e-05	0	0.25	1.76104	1.63391	1.46838	-1.6587	5.24612	0.153846	0.175	0.153846	0.1375	1.75125	0.348712	Cutaneous Leishmaniasis	Healthy	Skin	Macrophages	leishmania_Macrophages_vs_normal_skin_Macrophages
CRLF3	0.867947	0.132053	1.88293	0.000143577	5.55431e-05	0	0.25	2.44365	2.37324	2.05225	-2.71932	6.80657	0.0769231	0.1875	0.0769231	0.15	1.25877	0.571443	Cutaneous Leishmaniasis	Healthy	Skin	Macrophages	leishmania_Macrophages_vs_normal_skin_Macrophages
MRPL23	0.867947	0.132053	1.88293	0.000116195	7.33274e-05	0	0.25	1.24039	1.09468	1.49688	-2.34735	5.4838	0	0.2625	0	0.1875	0	0.79963	Cutaneous Leishmaniasis	Healthy	Skin	Macrophages	leishmania_Macrophages_vs_normal_skin_Macrophages
MARCKS	0.867947	0.132053	1.88293	0.00129551	0.00237348	0	0.25	-0.65194	-0.762373	1.02572	-3.01333	2.28725	0.884616	3.7	0.5	0.8125	13.0586	12.2173	Cutaneous Leishmaniasis	Healthy	Skin	Macrophages	leishmania_Macrophages_vs_normal_skin_Macrophages
WDR37	0.867947	0.132053	1.88293	0.000142669	6.19022e-05	0	0.25	1.91955	1.76663	1.6607	-2.46595	5.62447	0	0.2125	0	0.175	0	1.107	Cutaneous Leishmaniasis	Healthy	Skin	Macrophages	leishmania_Macrophages_vs_normal_skin_Macrophages
TPR	0.867747	0.132253	1.88118	0.000156895	5.6644e-05	0	0.25	2.62113	2.43786	2.19699	-3.08814	7.50474	0.115385	0.1875	0.0769231	0.1875	0.616054	0.764771	Cutaneous Leishmaniasis	Healthy	Skin	Macrophages	leishmania_Macrophages_vs_normal_skin_Macrophages
TRMT1	0.867747	0.132253	1.88118	0.00011811	7.07886e-05	0	0.25	1.47437	1.28626	1.69711	-1.96661	5.6141	0	0.325	0	0.2375	0	1.02113	Cutaneous Leishmaniasis	Healthy	Skin	Macrophages	leishmania_Macrophages_vs_normal_skin_Macrophages
RC3H2	0.867747	0.132253	1.88118	0.000128909	6.12595e-05	0	0.25	1.84134	1.65957	1.73347	-2.37877	6.11954	0.0384615	0.2125	0.0384615	0.1625	0.0661306	0.739934	Cutaneous Leishmaniasis	Healthy	Skin	Macrophages	leishmania_Macrophages_vs_normal_skin_Macrophages
SAV1	0.867747	0.132253	1.88118	0.000162677	6.69099e-05	0	0.25	2.21786	2.13863	1.90479	-2.08833	6.77889	0.0769231	0.2125	0.0769231	0.2	1.44086	0.726816	Cutaneous Leishmaniasis	Healthy	Skin	Macrophages	leishmania_Macrophages_vs_normal_skin_Macrophages
HLTF	0.867747	0.132253	1.88118	0.000102289	7.8138e-05	0	0.25	0.835231	0.704042	1.3548	-2.3143	4.86751	0	0.1875	0	0.1625	0	0.554179	Cutaneous Leishmaniasis	Healthy	Skin	Macrophages	leishmania_Macrophages_vs_normal_skin_Macrophages
RAF1	0.867747	0.132253	1.88118	0.0001396	0.000136625	0	0.25	0.408211	0.133196	1.27978	-2.13655	3.77102	0.115385	0.475	0.0769231	0.275	0.554915	1.31487	Cutaneous Leishmaniasis	Healthy	Skin	Macrophages	leishmania_Macrophages_vs_normal_skin_Macrophages
SIRT1	0.867547	0.132453	1.87944	0.000154542	8.49037e-05	0	0.25	1.31738	1.23535	1.33037	-1.74078	4.53016	0	0.3875	0	0.2875	0	1.30886	Cutaneous Leishmaniasis	Healthy	Skin	Macrophages	leishmania_Macrophages_vs_normal_skin_Macrophages
AOPEP	0.867547	0.132453	1.87944	0.000136169	6.35381e-05	0	0.25	1.73738	1.48133	1.57583	-1.55098	5.80925	0	0.1875	0	0.125	0	0.43489	Cutaneous Leishmaniasis	Healthy	Skin	Macrophages	leishmania_Macrophages_vs_normal_skin_Macrophages
NBAS	0.867547	0.132453	1.87944	0.000147735	7.45655e-05	0	0.25	1.85607	1.7186	1.83817	-2.38779	5.81748	0.0384615	0.225	0.0384615	0.1875	0.0661306	0.657633	Cutaneous Leishmaniasis	Healthy	Skin	Macrophages	leishmania_Macrophages_vs_normal_skin_Macrophages
MTMR10	0.867547	0.132453	1.87944	0.000104715	7.64817e-05	0	0.25	0.965834	0.724444	1.45707	-2.02898	5.02513	0	0.35	0	0.325	0	1.02815	Cutaneous Leishmaniasis	Healthy	Skin	Macrophages	leishmania_Macrophages_vs_normal_skin_Macrophages
TM2D1	0.867547	0.132453	1.87944	0.000150505	8.16632e-05	0	0.25	1.66252	1.56043	1.76611	-2.27162	5.98277	0	0.3	0	0.2125	0	0.818383	Cutaneous Leishmaniasis	Healthy	Skin	Macrophages	leishmania_Macrophages_vs_normal_skin_Macrophages
PFDN1	0.867547	0.132453	1.87944	0.000172052	7.45961e-05	0	0.25	1.83612	1.69239	1.54623	-1.71977	5.85462	0.0384615	0.25	0.0384615	0.1875	0.463392	0.754497	Cutaneous Leishmaniasis	Healthy	Skin	Macrophages	leishmania_Macrophages_vs_normal_skin_Macrophages
PPP1R15A	0.867547	0.132453	1.87944	0.000637054	0.00165833	0	0.25	-1.22746	-1.50744	0.96838	-3.05012	2.52127	0.0384615	5.575	0.0384615	0.775	0.422654	15.2293	Cutaneous Leishmaniasis	Healthy	Skin	Macrophages	leishmania_Macrophages_vs_normal_skin_Macrophages
PEX26	0.867547	0.132453	1.87944	0.000118977	7.14964e-05	0	0.25	1.40393	1.23625	1.59197	-2.11437	5.57227	0.0384615	0.25	0.0384615	0.225	0.993838	0.895929	Cutaneous Leishmaniasis	Healthy	Skin	Macrophages	leishmania_Macrophages_vs_normal_skin_Macrophages
KIF13A	0.867547	0.132453	1.87944	0.000192556	8.38217e-05	0	0.25	1.85989	1.85349	1.54777	-1.92769	5.46539	0.0384615	0.525	0.0384615	0.3	0.0661306	2.23341	Cutaneous Leishmaniasis	Healthy	Skin	Macrophages	leishmania_Macrophages_vs_normal_skin_Macrophages
RNF217	0.867547	0.132453	1.87944	0.000148272	6.92756e-05	0	0.25	1.84726	1.70948	1.69147	-1.77159	6.09433	0.0384615	0.2	0.0384615	0.125	0.0661306	0.498074	Cutaneous Leishmaniasis	Healthy	Skin	Macrophages	leishmania_Macrophages_vs_normal_skin_Macrophages
CAMKK2	0.867547	0.132453	1.87944	0.00011516	6.89856e-05	0	0.25	1.37541	1.18993	1.60362	-2.23862	5.72714	0.0384615	0.175	0.0384615	0.1375	0.0661306	0.440591	Cutaneous Leishmaniasis	Healthy	Skin	Macrophages	leishmania_Macrophages_vs_normal_skin_Macrophages
EFCAB14	0.867547	0.132453	1.87944	0.000146169	6.74183e-05	0	0.25	1.81274	1.61509	1.65484	-2.40361	6.04033	0.153846	0.1875	0.0769231	0.1625	2.24553	0.68117	Cutaneous Leishmaniasis	Healthy	Skin	Macrophages	leishmania_Macrophages_vs_normal_skin_Macrophages
KCNG2	0.867547	0.132453	1.87944	0.000165263	7.55688e-05	0	0.25	1.77688	1.61476	1.55919	-1.93564	5.62146	0.0769231	0.1625	0.0384615	0.125	0.132261	0.46793	Cutaneous Leishmaniasis	Healthy	Skin	Macrophages	leishmania_Macrophages_vs_normal_skin_Macrophages
NOL8	0.867347	0.132653	1.8777	9.73502e-05	6.50283e-05	0	0.25	1.20874	0.994983	1.61911	-2.0259	5.58418	0	0.2125	0	0.15	0	0.711084	Cutaneous Leishmaniasis	Healthy	Skin	Macrophages	leishmania_Macrophages_vs_normal_skin_Macrophages
USO1	0.867347	0.132653	1.8777	9.99285e-05	6.79575e-05	0	0.25	1.13466	0.911199	1.53338	-2.3189	5.11548	0.0384615	0.2125	0.0384615	0.175	0.0661306	0.666462	Cutaneous Leishmaniasis	Healthy	Skin	Macrophages	leishmania_Macrophages_vs_normal_skin_Macrophages
SETDB2	0.867347	0.132653	1.8777	0.00011949	5.60057e-05	0	0.25	1.90304	1.66374	1.79518	-1.93489	6.29845	0.192308	0.1375	0.0384615	0.1	0.330653	0.405569	Cutaneous Leishmaniasis	Healthy	Skin	Macrophages	leishmania_Macrophages_vs_normal_skin_Macrophages
DAP	0.867347	0.132653	1.8777	0.000196039	7.76974e-05	0	0.25	2.08559	1.89832	1.71219	-2.34346	5.95785	0.192308	0.1625	0.153846	0.15	3.15987	0.567512	Cutaneous Leishmaniasis	Healthy	Skin	Macrophages	leishmania_Macrophages_vs_normal_skin_Macrophages
PI4K2A	0.867347	0.132653	1.8777	8.96596e-05	7.16619e-05	0	0.25	0.867753	0.610657	1.54466	-2.35189	5.53821	0.0384615	0.225	0.0384615	0.2	0.464511	0.685936	Cutaneous Leishmaniasis	Healthy	Skin	Macrophages	leishmania_Macrophages_vs_normal_skin_Macrophages
TYW1B	0.867147	0.132853	1.87596	0.000143389	6.33074e-05	0	0.25	2.00139	1.83708	1.78731	-2.01155	6.51928	0.0384615	0.2125	0.0384615	0.1375	0.0661306	0.639193	Cutaneous Leishmaniasis	Healthy	Skin	Macrophages	leishmania_Macrophages_vs_normal_skin_Macrophages
WBP2	0.867147	0.132853	1.87596	0.000168487	9.56156e-05	0	0.25	1.46034	1.40843	1.54129	-2.35444	5.19701	0.115385	0.325	0.115385	0.2875	1.58438	0.988222	Cutaneous Leishmaniasis	Healthy	Skin	Macrophages	leishmania_Macrophages_vs_normal_skin_Macrophages
KRT10	0.867147	0.132853	1.87596	0.000897973	0.00158282	0	0.25	-0.717835	-0.864419	0.718615	-2.20077	1.63679	0.115385	3.6	0.115385	0.8625	1.76956	14.6395	Cutaneous Leishmaniasis	Healthy	Skin	Macrophages	leishmania_Macrophages_vs_normal_skin_Macrophages
NCEH1	0.867147	0.132853	1.87596	0.000147084	6.6339e-05	0	0.25	1.96099	1.81263	1.7768	-2.78826	6.26469	0.0384615	0.3	0.0384615	0.1625	0.619348	0.88312	Cutaneous Leishmaniasis	Healthy	Skin	Macrophages	leishmania_Macrophages_vs_normal_skin_Macrophages
ETV6	0.867147	0.132853	1.87596	0.000173513	0.000102977	0	0.25	1.40819	1.23391	1.56451	-1.72109	5.43751	0.346154	0.65	0.0769231	0.3875	1.00271	2.44133	Cutaneous Leishmaniasis	Healthy	Skin	Macrophages	leishmania_Macrophages_vs_normal_skin_Macrophages
SF3B4	0.867147	0.132853	1.87596	0.000112775	8.1824e-05	0	0.25	0.978449	0.772912	1.43471	-2.12817	4.61736	0.0384615	0.2125	0.0384615	0.175	0.520454	0.67113	Cutaneous Leishmaniasis	Healthy	Skin	Macrophages	leishmania_Macrophages_vs_normal_skin_Macrophages
CLIP1	0.866947	0.133053	1.87423	0.000116181	5.24187e-05	0	0.25	2.05891	1.9389	1.8798	-2.41356	6.3386	0.153846	0.2	0.0384615	0.1625	0.264522	0.844649	Cutaneous Leishmaniasis	Healthy	Skin	Macrophages	leishmania_Macrophages_vs_normal_skin_Macrophages
ZNF609	0.866947	0.133053	1.87423	0.000112789	0.000168674	0	0.25	-0.421838	-0.574176	0.978101	-2.87913	2.45754	0.0384615	0.6375	0.0384615	0.3125	0.0661306	1.72519	Cutaneous Leishmaniasis	Healthy	Skin	Macrophages	leishmania_Macrophages_vs_normal_skin_Macrophages
STK3	0.866947	0.133053	1.87423	0.000127091	7.91169e-05	0	0.25	1.30727	1.20067	1.54505	-1.89291	5.19888	0.0769231	0.3	0.0384615	0.25	0.132261	1.09462	Cutaneous Leishmaniasis	Healthy	Skin	Macrophages	leishmania_Macrophages_vs_normal_skin_Macrophages
TMEM65	0.866947	0.133053	1.87423	0.000148191	5.93523e-05	0	0.25	2.18289	2.03685	1.83509	-1.93369	6.37378	0.0384615	0.225	0.0384615	0.1625	0.602845	1.01034	Cutaneous Leishmaniasis	Healthy	Skin	Macrophages	leishmania_Macrophages_vs_normal_skin_Macrophages
RPL38	0.866947	0.133053	1.87423	0.00104654	0.0018201	0	0.25	-0.638438	-0.767402	0.885359	-2.62547	1.85766	1.11538	4.1625	0.692308	0.85	19.7908	13.6419	Cutaneous Leishmaniasis	Healthy	Skin	Macrophages	leishmania_Macrophages_vs_normal_skin_Macrophages
FSCN1	0.866747	0.133253	1.87249	0.000153248	0.000153142	0	0.25	0.341805	0.0761256	1.18675	-1.90684	3.90138	0.0384615	0.6625	0.0384615	0.3875	0.605693	2.10669	Cutaneous Leishmaniasis	Healthy	Skin	Macrophages	leishmania_Macrophages_vs_normal_skin_Macrophages
SCLT1	0.866747	0.133253	1.87249	0.000164506	8.44239e-05	0	0.25	1.74424	1.67308	1.70807	-1.63827	5.72734	0.115385	0.375	0.0769231	0.2	0.737955	1.2215	Cutaneous Leishmaniasis	Healthy	Skin	Macrophages	leishmania_Macrophages_vs_normal_skin_Macrophages
MAP3K7	0.866747	0.133253	1.87249	0.000189943	7.77647e-05	0	0.25	2.13914	2.02434	1.78259	-1.73833	5.93684	0.0384615	0.2125	0.0384615	0.1875	0.0661306	0.672638	Cutaneous Leishmaniasis	Healthy	Skin	Macrophages	leishmania_Macrophages_vs_normal_skin_Macrophages
FBXL20	0.866747	0.133253	1.87249	0.000128581	5.8557e-05	0	0.25	1.90192	1.71642	1.70414	-1.91848	6.04898	0.0769231	0.2625	0.0384615	0.1875	0.132261	0.832109	Cutaneous Leishmaniasis	Healthy	Skin	Macrophages	leishmania_Macrophages_vs_normal_skin_Macrophages
AP5Z1	0.866747	0.133253	1.87249	0.000132578	7.57238e-05	0	0.25	1.37676	1.25939	1.48906	-2.24394	4.82729	0.0384615	0.2625	0.0384615	0.2125	0.0661306	0.676377	Cutaneous Leishmaniasis	Healthy	Skin	Macrophages	leishmania_Macrophages_vs_normal_skin_Macrophages
ACBD6	0.866747	0.133253	1.87249	0.00011945	6.88631e-05	0	0.25	1.33812	1.17942	1.45118	-2.24843	5.00685	0.192308	0.2625	0.0384615	0.2	0.330653	0.873434	Cutaneous Leishmaniasis	Healthy	Skin	Macrophages	leishmania_Macrophages_vs_normal_skin_Macrophages
IRF5	0.866547	0.133453	1.87076	0.000133638	6.07767e-05	0	0.25	1.75834	1.62489	1.54163	-2.01108	5.3588	0	0.1875	0	0.175	0	0.762093	Cutaneous Leishmaniasis	Healthy	Skin	Macrophages	leishmania_Macrophages_vs_normal_skin_Macrophages
RPS6KB1	0.866547	0.133453	1.87076	0.000104882	8.56698e-05	0	0.25	0.718026	0.544288	1.32758	-2.13632	4.36777	0	0.2375	0	0.1625	0	0.595555	Cutaneous Leishmaniasis	Healthy	Skin	Macrophages	leishmania_Macrophages_vs_normal_skin_Macrophages
TBK1	0.866547	0.133453	1.87076	0.00014597	7.83033e-05	0	0.25	1.57176	1.47898	1.5888	-1.92455	5.25921	0.115385	0.15	0.115385	0.125	1.06025	0.446791	Cutaneous Leishmaniasis	Healthy	Skin	Macrophages	leishmania_Macrophages_vs_normal_skin_Macrophages
BCAS3	0.866547	0.133453	1.87076	0.000135171	8.61193e-05	0	0.25	1.396	1.16316	1.70747	-2.06588	5.35585	0.0384615	0.4375	0.0384615	0.25	0.0661306	1.76429	Cutaneous Leishmaniasis	Healthy	Skin	Macrophages	leishmania_Macrophages_vs_normal_skin_Macrophages
SNRPB2	0.866547	0.133453	1.87076	0.000153109	7.19881e-05	0	0.25	1.43729	1.34837	1.1502	-1.41121	4.30457	0.115385	0.1625	0.115385	0.125	1.36202	0.532161	Cutaneous Leishmaniasis	Healthy	Skin	Macrophages	leishmania_Macrophages_vs_normal_skin_Macrophages
SMAP1	0.866547	0.133453	1.87076	0.000128518	6.05345e-05	0	0.25	1.9561	1.77476	1.86327	-1.98882	6.27517	0.0384615	0.2375	0.0384615	0.1625	0.0661306	0.662177	Cutaneous Leishmaniasis	Healthy	Skin	Macrophages	leishmania_Macrophages_vs_normal_skin_Macrophages
PDK3	0.866547	0.133453	1.87076	0.000212531	9.58736e-05	0	0.25	1.62289	1.45644	1.33003	-1.57711	5.14389	0.0769231	0.4125	0.0769231	0.2875	0.898631	1.28093	Cutaneous Leishmaniasis	Healthy	Skin	Macrophages	leishmania_Macrophages_vs_normal_skin_Macrophages
NDUFS3	0.866547	0.133453	1.87076	0.000203529	0.00010035	0	0.25	1.59173	1.39981	1.47104	-1.29155	5.39011	0.153846	0.25	0.153846	0.2125	2.15295	0.773329	Cutaneous Leishmaniasis	Healthy	Skin	Macrophages	leishmania_Macrophages_vs_normal_skin_Macrophages
STON2	0.866347	0.133653	1.86903	0.000105111	8.16785e-05	0	0.25	0.883053	0.636828	1.47511	-1.95331	5.08084	0.153846	0.4125	0.0384615	0.25	0.264522	1.1151	Cutaneous Leishmaniasis	Healthy	Skin	Macrophages	leishmania_Macrophages_vs_normal_skin_Macrophages
ARHGAP25	0.866347	0.133653	1.86903	0.000135354	6.04038e-05	0	0.25	1.93652	1.98192	1.69679	-2.75714	5.78002	0.269231	0.125	0.0769231	0.1	1.03888	0.296547	Cutaneous Leishmaniasis	Healthy	Skin	Macrophages	leishmania_Macrophages_vs_normal_skin_Macrophages
FOXJ3	0.866347	0.133653	1.86903	0.000136843	6.01873e-05	0	0.25	1.99409	1.79431	1.74837	-2.17916	6.3044	0.115385	0.2375	0.0769231	0.2125	1.47238	0.873201	Cutaneous Leishmaniasis	Healthy	Skin	Macrophages	leishmania_Macrophages_vs_normal_skin_Macrophages
VCAM1	0.866347	0.133653	1.86903	0.000153384	6.56072e-05	0	0.25	2.11144	1.92727	1.83221	-2.17154	6.01911	0.0769231	0.1875	0.0769231	0.15	1.30063	0.861522	Cutaneous Leishmaniasis	Healthy	Skin	Macrophages	leishmania_Macrophages_vs_normal_skin_Macrophages
LGALS3BP	0.866347	0.133653	1.86903	0.000173199	8.04047e-05	0	0.25	1.82606	1.74233	1.65591	-1.81509	5.81337	0.192308	0.175	0.192308	0.1625	3.76591	0.478271	Cutaneous Leishmaniasis	Healthy	Skin	Macrophages	leishmania_Macrophages_vs_normal_skin_Macrophages
CD300A	0.866146	0.133854	1.86731	0.000138866	6.32421e-05	0	0.25	1.84682	1.69095	1.63532	-1.69253	5.67514	0.153846	0.1375	0.115385	0.1	1.94605	0.389516	Cutaneous Leishmaniasis	Healthy	Skin	Macrophages	leishmania_Macrophages_vs_normal_skin_Macrophages
MAFB	0.866146	0.133854	1.86731	0.000749698	0.0014262	0	0.25	-0.819984	-0.93148	0.797335	-2.7263	1.65395	0.576923	2.8375	0.384615	0.75	10.9605	9.31743	Cutaneous Leishmaniasis	Healthy	Skin	Macrophages	leishmania_Macrophages_vs_normal_skin_Macrophages
PIK3CG	0.866146	0.133854	1.86731	8.08984e-05	7.86966e-05	0	0.25	0.491705	0.191781	1.41885	-2.39339	4.89404	0	0.275	0	0.175	0	0.743768	Cutaneous Leishmaniasis	Healthy	Skin	Macrophages	leishmania_Macrophages_vs_normal_skin_Macrophages
CSGALNACT1	0.866146	0.133854	1.86731	0.00019368	0.000355238	0	0.25	-0.849621	-0.917039	0.624097	-2.45804	1.61533	0	0.9	0	0.4	0	2.88469	Cutaneous Leishmaniasis	Healthy	Skin	Macrophages	leishmania_Macrophages_vs_normal_skin_Macrophages
CENPC	0.866146	0.133854	1.86731	0.000130482	7.4717e-05	0	0.25	1.40941	1.29868	1.53106	-1.92145	5.28321	0	0.1875	0	0.1375	0	0.483936	Cutaneous Leishmaniasis	Healthy	Skin	Macrophages	leishmania_Macrophages_vs_normal_skin_Macrophages
MLEC	0.866146	0.133854	1.86731	0.000219193	0.000100631	0	0.25	1.54099	1.37782	1.23127	-1.69225	4.49988	0.115385	0.3	0.115385	0.2125	1.99293	0.981611	Cutaneous Leishmaniasis	Healthy	Skin	Macrophages	leishmania_Macrophages_vs_normal_skin_Macrophages
NAGA	0.865946	0.134054	1.86558	0.000172859	9.17201e-05	0	0.25	1.68973	1.54835	1.69463	-1.94672	5.47407	0.0384615	0.3	0.0384615	0.225	0.83612	1.21383	Cutaneous Leishmaniasis	Healthy	Skin	Macrophages	leishmania_Macrophages_vs_normal_skin_Macrophages
PIGP	0.865946	0.134054	1.86558	0.000126024	6.96202e-05	0	0.25	1.73022	1.56709	1.88461	-2.22575	6.37976	0.0384615	0.2375	0.0384615	0.1	0.0661306	0.629355	Cutaneous Leishmaniasis	Healthy	Skin	Macrophages	leishmania_Macrophages_vs_normal_skin_Macrophages
PHF21A	0.865946	0.134054	1.86558	0.000143913	7.66969e-05	0	0.25	1.50382	1.30639	1.5153	-2.09718	5.46755	0.192308	0.2375	0.0769231	0.2	1.32116	0.590111	Cutaneous Leishmaniasis	Healthy	Skin	Macrophages	leishmania_Macrophages_vs_normal_skin_Macrophages
NDUFC1	0.865946	0.134054	1.86558	0.000190832	8.30016e-05	0	0.25	1.80466	1.68531	1.48481	-1.91203	5.38965	0.115385	0.2625	0.115385	0.2375	2.39527	0.984657	Cutaneous Leishmaniasis	Healthy	Skin	Macrophages	leishmania_Macrophages_vs_normal_skin_Macrophages
TNFRSF21	0.865946	0.134054	1.86558	0.000135484	9.35883e-05	0	0.25	0.994706	0.866124	1.33029	-1.79483	4.60524	0.0384615	0.45	0.0384615	0.325	0.0661306	1.3795	Cutaneous Leishmaniasis	Healthy	Skin	Macrophages	leishmania_Macrophages_vs_normal_skin_Macrophages
WDR1	0.865746	0.134254	1.86386	0.000162875	8.35793e-05	0	0.25	1.686	1.57716	1.659	-1.78695	5.93911	0.192308	0.3375	0.115385	0.25	1.61488	0.994227	Cutaneous Leishmaniasis	Healthy	Skin	Macrophages	leishmania_Macrophages_vs_normal_skin_Macrophages
PCBP2	0.865746	0.134254	1.86386	0.000313472	0.000545443	0	0.25	-0.769185	-0.820086	0.55213	-2.31116	1.59414	0.115385	1.875	0.115385	0.7375	2.46289	6.35388	Cutaneous Leishmaniasis	Healthy	Skin	Macrophages	leishmania_Macrophages_vs_normal_skin_Macrophages
TMBIM1	0.865746	0.134254	1.86386	0.000124838	6.22715e-05	0	0.25	1.68503	1.55643	1.61696	-2.08065	5.66021	0.0769231	0.3	0.0384615	0.25	0.132261	0.981091	Cutaneous Leishmaniasis	Healthy	Skin	Macrophages	leishmania_Macrophages_vs_normal_skin_Macrophages
MRPS36	0.865746	0.134254	1.86386	0.000188456	7.82506e-05	0	0.25	1.85423	1.69293	1.47294	-2.33625	5.36595	0.115385	0.175	0.115385	0.15	2.49866	0.486903	Cutaneous Leishmaniasis	Healthy	Skin	Macrophages	leishmania_Macrophages_vs_normal_skin_Macrophages
USP14	0.865746	0.134254	1.86386	0.000203779	9.66001e-05	0	0.25	1.42574	1.31346	1.14809	-1.64734	4.24665	0	0.35	0	0.25	0	1.23465	Cutaneous Leishmaniasis	Healthy	Skin	Macrophages	leishmania_Macrophages_vs_normal_skin_Macrophages
RSBN1	0.865746	0.134254	1.86386	0.000147999	5.50587e-05	0	0.25	2.36039	2.2597	1.90949	-2.73483	6.77223	0.0769231	0.225	0.0769231	0.1625	0.671824	0.928116	Cutaneous Leishmaniasis	Healthy	Skin	Macrophages	leishmania_Macrophages_vs_normal_skin_Macrophages
GSR	0.865746	0.134254	1.86386	0.000156475	6.29338e-05	0	0.25	2.15674	1.90749	1.8477	-2.13978	6.13185	0.153846	0.1625	0.0769231	0.15	1.45943	0.59919	Cutaneous Leishmaniasis	Healthy	Skin	Macrophages	leishmania_Macrophages_vs_normal_skin_Macrophages
DENND11	0.865546	0.134454	1.86214	0.00016331	8.31625e-05	0	0.25	1.50981	1.44455	1.41164	-2.14562	4.89054	0	0.3375	0	0.2375	0	1.25079	Cutaneous Leishmaniasis	Healthy	Skin	Macrophages	leishmania_Macrophages_vs_normal_skin_Macrophages
VPS13C	0.865546	0.134454	1.86214	0.000115931	5.74219e-05	0	0.25	1.66087	1.49433	1.58094	-1.80966	5.77105	0.230769	0.3	0.0769231	0.25	0.972749	0.926198	Cutaneous Leishmaniasis	Healthy	Skin	Macrophages	leishmania_Macrophages_vs_normal_skin_Macrophages
SIAH1	0.865546	0.134454	1.86214	0.000170704	8.38926e-05	0	0.25	1.5516	1.41354	1.42241	-1.56127	5.09949	0.115385	0.2375	0.0769231	0.2	0.605925	0.787218	Cutaneous Leishmaniasis	Healthy	Skin	Macrophages	leishmania_Macrophages_vs_normal_skin_Macrophages
IKZF1	0.865546	0.134454	1.86214	0.000150269	9.5187e-05	0	0.25	1.1304	1.0738	1.32498	-2.08216	4.25506	0.115385	0.4875	0.0769231	0.2625	0.652715	1.48079	Cutaneous Leishmaniasis	Healthy	Skin	Macrophages	leishmania_Macrophages_vs_normal_skin_Macrophages
SIVA1	0.865546	0.134454	1.86214	0.000154152	6.46232e-05	0	0.25	2.23472	2.01994	1.98499	-1.91767	6.57927	0.0769231	0.1875	0.0769231	0.15	1.6117	0.546615	Cutaneous Leishmaniasis	Healthy	Skin	Macrophages	leishmania_Macrophages_vs_normal_skin_Macrophages
UBA1	0.865346	0.134654	1.86042	0.000118569	6.62719e-05	0	0.25	1.4554	1.30597	1.57372	-2.23433	5.7386	0.0384615	0.1875	0.0384615	0.175	0.971251	0.542272	Cutaneous Leishmaniasis	Healthy	Skin	Macrophages	leishmania_Macrophages_vs_normal_skin_Macrophages
PSMB5	0.865346	0.134654	1.86042	0.000166825	7.49515e-05	0	0.25	1.98564	1.92781	1.80698	-2.72398	6.24755	0.0769231	0.1625	0.0384615	0.1125	1.21139	0.410685	Cutaneous Leishmaniasis	Healthy	Skin	Macrophages	leishmania_Macrophages_vs_normal_skin_Macrophages
IQSEC1	0.865346	0.134654	1.86042	0.000189624	7.98861e-05	0	0.25	2.0175	1.85848	1.6829	-1.58913	5.63368	0	0.325	0	0.225	0	1.79776	Cutaneous Leishmaniasis	Healthy	Skin	Macrophages	leishmania_Macrophages_vs_normal_skin_Macrophages
WDR70	0.865146	0.134854	1.85871	0.000139047	7.95212e-05	0	0.25	1.49313	1.24877	1.62605	-1.60277	5.51165	0.192308	0.3625	0.115385	0.2125	2.06512	1.0486	Cutaneous Leishmaniasis	Healthy	Skin	Macrophages	leishmania_Macrophages_vs_normal_skin_Macrophages
RPL35	0.865146	0.134854	1.85871	0.000845274	0.00153172	0	0.25	-0.749163	-0.887617	0.781442	-2.71164	1.87418	1.65385	3.7875	0.692308	0.775	28.8481	12.8447	Cutaneous Leishmaniasis	Healthy	Skin	Macrophages	leishmania_Macrophages_vs_normal_skin_Macrophages
MT-ND5	0.865146	0.134854	1.85871	0.000744761	0.00160916	0	0.25	-0.996728	-1.11735	0.814301	-2.84407	2.10126	0.961538	3.5125	0.192308	0.925	5.683	14.3889	Cutaneous Leishmaniasis	Healthy	Skin	Macrophages	leishmania_Macrophages_vs_normal_skin_Macrophages
ATP10A	0.865146	0.134854	1.85871	0.000115439	5.81329e-05	0	0.25	1.61733	1.42251	1.53382	-1.71587	5.21909	0	0.2125	0	0.1375	0	0.625251	Cutaneous Leishmaniasis	Healthy	Skin	Macrophages	leishmania_Macrophages_vs_normal_skin_Macrophages
VAV3	0.865146	0.134854	1.85871	0.000141734	0.000100952	0	0.25	1.02114	0.829461	1.43511	-1.86907	4.90255	0.115385	0.35	0.0384615	0.2375	0.198392	1.16605	Cutaneous Leishmaniasis	Healthy	Skin	Macrophages	leishmania_Macrophages_vs_normal_skin_Macrophages
CCNL2	0.865146	0.134854	1.85871	0.000117544	6.1095e-05	0	0.25	1.67217	1.45071	1.7156	-2.43539	6.3738	0.0769231	0.2	0.0384615	0.1875	0.132261	0.756018	Cutaneous Leishmaniasis	Healthy	Skin	Macrophages	leishmania_Macrophages_vs_normal_skin_Macrophages
DLGAP4	0.864946	0.135054	1.85699	0.000176424	7.92059e-05	0	0.25	1.55732	1.39307	1.25301	-1.91579	4.39661	0.0384615	0.25	0.0384615	0.175	1.34012	0.684956	Cutaneous Leishmaniasis	Healthy	Skin	Macrophages	leishmania_Macrophages_vs_normal_skin_Macrophages
OCIAD1	0.864946	0.135054	1.85699	0.000294729	0.000120942	0	0.25	1.78588	1.71282	1.32195	-1.59511	4.88204	0.192308	0.4875	0.153846	0.325	2.71898	1.81078	Cutaneous Leishmaniasis	Healthy	Skin	Macrophages	leishmania_Macrophages_vs_normal_skin_Macrophages
KCNK6	0.864946	0.135054	1.85699	0.000153834	6.52686e-05	0	0.25	1.89202	1.77953	1.58909	-2.56146	5.6181	0	0.225	0	0.175	0	0.733838	Cutaneous Leishmaniasis	Healthy	Skin	Macrophages	leishmania_Macrophages_vs_normal_skin_Macrophages
RNF24	0.864946	0.135054	1.85699	0.000119446	7.78093e-05	0	0.25	1.08094	0.97521	1.34365	-1.79112	4.63605	0	0.1875	0	0.1	0	0.42144	Cutaneous Leishmaniasis	Healthy	Skin	Macrophages	leishmania_Macrophages_vs_normal_skin_Macrophages
NAAA	0.864946	0.135054	1.85699	0.000138512	6.59243e-05	0	0.25	1.78097	1.663	1.65	-2.17434	5.60335	0	0.275	0	0.225	0	0.781775	Cutaneous Leishmaniasis	Healthy	Skin	Macrophages	leishmania_Macrophages_vs_normal_skin_Macrophages
PKN2	0.864946	0.135054	1.85699	0.000169952	8.61221e-05	0	0.25	1.4965	1.32757	1.38948	-2.18182	4.92301	0	0.375	0	0.3	0	1.36344	Cutaneous Leishmaniasis	Healthy	Skin	Macrophages	leishmania_Macrophages_vs_normal_skin_Macrophages
WDR45	0.864946	0.135054	1.85699	0.000141963	6.5929e-05	0	0.25	1.84869	1.69926	1.68632	-1.89784	5.75837	0.0769231	0.2125	0.0769231	0.175	1.43576	0.667407	Cutaneous Leishmaniasis	Healthy	Skin	Macrophages	leishmania_Macrophages_vs_normal_skin_Macrophages
SAFB2	0.864946	0.135054	1.85699	0.000180645	7.74494e-05	0	0.25	1.92052	1.7298	1.6512	-1.75661	5.92419	0.0384615	0.2625	0.0384615	0.2125	0.0661306	0.902812	Cutaneous Leishmaniasis	Healthy	Skin	Macrophages	leishmania_Macrophages_vs_normal_skin_Macrophages
PNP	0.864746	0.135254	1.85528	0.000165711	7.83178e-05	0	0.25	1.65895	1.48162	1.50874	-2.30936	5.64881	0.0384615	0.325	0.0384615	0.275	0.604741	1.15631	Cutaneous Leishmaniasis	Healthy	Skin	Macrophages	leishmania_Macrophages_vs_normal_skin_Macrophages
SSU72	0.864746	0.135254	1.85528	0.0001562	6.71312e-05	0	0.25	1.98802	1.85611	1.70147	-2.07943	5.76619	0.0384615	0.2625	0.0384615	0.2125	0.605693	0.934095	Cutaneous Leishmaniasis	Healthy	Skin	Macrophages	leishmania_Macrophages_vs_normal_skin_Macrophages
IL13RA1	0.864746	0.135254	1.85528	0.000171897	8.12075e-05	0	0.25	1.96457	1.79817	1.85479	-2.10207	6.57195	0.230769	0.3625	0.0769231	0.2875	2.2522	1.41651	Cutaneous Leishmaniasis	Healthy	Skin	Macrophages	leishmania_Macrophages_vs_normal_skin_Macrophages
TRIM14	0.864746	0.135254	1.85528	0.00012581	5.81381e-05	0	0.25	1.86577	1.64364	1.70645	-2.51063	5.95887	0.153846	0.2375	0.0384615	0.175	0.264522	0.995371	Cutaneous Leishmaniasis	Healthy	Skin	Macrophages	leishmania_Macrophages_vs_normal_skin_Macrophages
ZC3H15	0.864746	0.135254	1.85528	0.000233111	0.000109378	0	0.25	1.43041	1.21668	1.09686	-1.17739	4.20582	0.115385	0.375	0.115385	0.2375	1.69775	1.29168	Cutaneous Leishmaniasis	Healthy	Skin	Macrophages	leishmania_Macrophages_vs_normal_skin_Macrophages
PTPRM	0.864746	0.135254	1.85528	0.000119088	8.2966e-05	0	0.25	1.04118	0.825513	1.41764	-1.70134	4.34824	0.0384615	0.325	0.0384615	0.2625	0.0661306	1.07415	Cutaneous Leishmaniasis	Healthy	Skin	Macrophages	leishmania_Macrophages_vs_normal_skin_Macrophages
PAIP1	0.864746	0.135254	1.85528	0.000168509	6.5353e-05	0	0.25	2.30599	2.19255	1.93014	-2.87596	6.98756	0.0769231	0.2875	0.0384615	0.2	0.845309	1.06167	Cutaneous Leishmaniasis	Healthy	Skin	Macrophages	leishmania_Macrophages_vs_normal_skin_Macrophages
AGO2	0.864546	0.135454	1.85357	0.000100307	6.19591e-05	0	0.25	1.30069	1.02285	1.54328	-1.92843	5.0957	0.0769231	0.1875	0.0769231	0.1375	0.708226	0.584472	Cutaneous Leishmaniasis	Healthy	Skin	Macrophages	leishmania_Macrophages_vs_normal_skin_Macrophages
MKRN1	0.864546	0.135454	1.85357	0.000144993	6.90712e-05	0	0.25	1.8276	1.706	1.69107	-1.83774	6.0627	0.0384615	0.275	0.0384615	0.2375	0.0661306	0.792446	Cutaneous Leishmaniasis	Healthy	Skin	Macrophages	leishmania_Macrophages_vs_normal_skin_Macrophages
SEC24D	0.864546	0.135454	1.85357	0.000133967	5.83311e-05	0	0.25	2.13968	2.09225	1.92943	-2.88542	6.44293	0.0384615	0.175	0.0384615	0.15	0.0661306	0.538368	Cutaneous Leishmaniasis	Healthy	Skin	Macrophages	leishmania_Macrophages_vs_normal_skin_Macrophages
OPHN1	0.864546	0.135454	1.85357	0.000157104	7.35536e-05	0	0.25	1.9729	1.73127	1.87112	-2.36519	6.7333	0.153846	0.2375	0.0769231	0.175	0.840488	0.774984	Cutaneous Leishmaniasis	Healthy	Skin	Macrophages	leishmania_Macrophages_vs_normal_skin_Macrophages
MLF2	0.864546	0.135454	1.85357	0.000169308	6.81567e-05	0	0.25	2.25983	2.14233	1.94575	-2.39994	6.92503	0.0769231	0.2375	0.0769231	0.2	0.586584	0.606563	Cutaneous Leishmaniasis	Healthy	Skin	Macrophages	leishmania_Macrophages_vs_normal_skin_Macrophages
CSF2RB	0.864546	0.135454	1.85357	0.000135733	0.000112975	0	0.25	0.659339	0.518958	1.2458	-2.00005	3.8	0.0384615	0.225	0.0384615	0.1875	0.83612	0.630641	Cutaneous Leishmaniasis	Healthy	Skin	Macrophages	leishmania_Macrophages_vs_normal_skin_Macrophages
TIMMDC1	0.864546	0.135454	1.85357	0.000119897	5.99992e-05	0	0.25	1.76627	1.52859	1.7408	-1.66776	6.17337	0.0769231	0.1625	0.0769231	0.1375	1.45504	0.476014	Cutaneous Leishmaniasis	Healthy	Skin	Macrophages	leishmania_Macrophages_vs_normal_skin_Macrophages
SIN3A	0.864346	0.135654	1.85186	0.000120162	7.49765e-05	0	0.25	1.25829	1.06797	1.49893	-1.89094	5.38211	0	0.3	0	0.25	0	1.10595	Cutaneous Leishmaniasis	Healthy	Skin	Macrophages	leishmania_Macrophages_vs_normal_skin_Macrophages
TRAPPC1	0.864346	0.135654	1.85186	0.000175119	7.75176e-05	0	0.25	1.69997	1.4381	1.39735	-1.26512	5.30199	0.153846	0.2625	0.153846	0.2	2.83119	0.638407	Cutaneous Leishmaniasis	Healthy	Skin	Macrophages	leishmania_Macrophages_vs_normal_skin_Macrophages
NUP62	0.864346	0.135654	1.85186	0.000153817	8.15632e-05	0	0.25	1.28841	1.16321	1.19644	-1.70651	4.40196	0.0384615	0.2875	0.0384615	0.2375	0.463392	0.989041	Cutaneous Leishmaniasis	Healthy	Skin	Macrophages	leishmania_Macrophages_vs_normal_skin_Macrophages
HBS1L	0.864346	0.135654	1.85186	0.000133627	6.47892e-05	0	0.25	1.65814	1.4125	1.533	-1.82666	5.617	0	0.2	0	0.1	0	0.486326	Cutaneous Leishmaniasis	Healthy	Skin	Macrophages	leishmania_Macrophages_vs_normal_skin_Macrophages
TGFBR3	0.864346	0.135654	1.85186	0.000167926	7.34837e-05	0	0.25	1.78409	1.58955	1.49146	-1.83598	5.52332	0	0.1875	0	0.1375	0	0.595784	Cutaneous Leishmaniasis	Healthy	Skin	Macrophages	leishmania_Macrophages_vs_normal_skin_Macrophages
EAPP	0.864346	0.135654	1.85186	0.000196391	8.53394e-05	0	0.25	1.96139	1.76344	1.72802	-1.93286	6.22724	0.0769231	0.25	0.0769231	0.2125	0.983846	0.774664	Cutaneous Leishmaniasis	Healthy	Skin	Macrophages	leishmania_Macrophages_vs_normal_skin_Macrophages
TMEM259	0.864346	0.135654	1.85186	0.000153533	8.06701e-05	0	0.25	1.56867	1.49167	1.5474	-2.01957	5.70938	0.0384615	0.45	0.0384615	0.3375	0.0661306	1.92316	Cutaneous Leishmaniasis	Healthy	Skin	Macrophages	leishmania_Macrophages_vs_normal_skin_Macrophages
LTA4H	0.864346	0.135654	1.85186	0.00019209	7.31582e-05	0	0.25	2.05568	2.07918	1.57179	-2.53481	5.81513	0.307692	0.2125	0.269231	0.125	4.47684	0.734435	Cutaneous Leishmaniasis	Healthy	Skin	Macrophages	leishmania_Macrophages_vs_normal_skin_Macrophages
PWP1	0.864146	0.135854	1.85016	0.000149837	6.05154e-05	0	0.25	2.25317	2.11806	1.90375	-2.2874	6.77129	0.153846	0.1375	0.115385	0.1375	2.84239	0.518915	Cutaneous Leishmaniasis	Healthy	Skin	Macrophages	leishmania_Macrophages_vs_normal_skin_Macrophages
SLC43A2	0.864146	0.135854	1.85016	0.000202184	7.82479e-05	0	0.25	2.05919	1.92533	1.58995	-1.42826	5.48549	0.269231	0.325	0.153846	0.225	2.57465	1.01093	Cutaneous Leishmaniasis	Healthy	Skin	Macrophages	leishmania_Macrophages_vs_normal_skin_Macrophages
UBE2M	0.864146	0.135854	1.85016	9.89747e-05	0.000121305	0	0.25	-0.052229	-0.233031	1.1059	-2.92895	3.18943	0.0384615	0.275	0.0384615	0.225	0.483793	0.668475	Cutaneous Leishmaniasis	Healthy	Skin	Macrophages	leishmania_Macrophages_vs_normal_skin_Macrophages
NDUFS8	0.864146	0.135854	1.85016	0.000170589	7.24012e-05	0	0.25	1.92626	1.76938	1.58064	-1.82883	5.34934	0.115385	0.1875	0.0769231	0.175	1.61651	1.01341	Cutaneous Leishmaniasis	Healthy	Skin	Macrophages	leishmania_Macrophages_vs_normal_skin_Macrophages
TUFM	0.864146	0.135854	1.85016	0.000145337	7.52232e-05	0	0.25	1.80086	1.68261	1.82838	-2.13098	6.47525	0.0769231	0.2625	0.0769231	0.2125	1.68884	0.765742	Cutaneous Leishmaniasis	Healthy	Skin	Macrophages	leishmania_Macrophages_vs_normal_skin_Macrophages
PRRC2B	0.864146	0.135854	1.85016	0.00015615	6.33687e-05	0	0.25	2.2597	2.19759	1.96867	-3.12008	6.87347	0.0384615	0.25	0.0384615	0.1875	0.0661306	0.950704	Cutaneous Leishmaniasis	Healthy	Skin	Macrophages	leishmania_Macrophages_vs_normal_skin_Macrophages
MDN1	0.863946	0.136054	1.84845	0.000105231	7.11052e-05	0	0.25	1.1018	0.966404	1.41078	-1.78892	4.60623	0	0.2125	0	0.2125	0	0.734076	Cutaneous Leishmaniasis	Healthy	Skin	Macrophages	leishmania_Macrophages_vs_normal_skin_Macrophages
TMEM106A	0.863946	0.136054	1.84845	0.000171756	8.09349e-05	0	0.25	1.7696	1.59683	1.61196	-1.95847	5.53095	0.0384615	0.35	0.0384615	0.2625	0.0661306	1.19569	Cutaneous Leishmaniasis	Healthy	Skin	Macrophages	leishmania_Macrophages_vs_normal_skin_Macrophages
SEC23B	0.863946	0.136054	1.84845	0.000117612	0.000121433	0	0.25	0.271441	0.19628	1.11305	-2.41041	3.14754	0.0384615	0.35	0.0384615	0.25	0.736811	0.961437	Cutaneous Leishmaniasis	Healthy	Skin	Macrophages	leishmania_Macrophages_vs_normal_skin_Macrophages
OAT	0.863946	0.136054	1.84845	0.000110815	5.75507e-05	0	0.25	1.69099	1.42924	1.73599	-2.47196	6.03344	0.0384615	0.2	0.0384615	0.15	0.520454	0.533144	Cutaneous Leishmaniasis	Healthy	Skin	Macrophages	leishmania_Macrophages_vs_normal_skin_Macrophages
SLC17A5	0.863946	0.136054	1.84845	0.000109677	7.72161e-05	0	0.25	1.09777	0.844194	1.51889	-1.99874	4.56112	0	0.2625	0	0.1875	0	0.807439	Cutaneous Leishmaniasis	Healthy	Skin	Macrophages	leishmania_Macrophages_vs_normal_skin_Macrophages
RNH1	0.863946	0.136054	1.84845	0.000303997	0.000134574	0	0.25	1.67322	1.56794	1.36016	-1.41174	4.78518	0.269231	0.5875	0.230769	0.4125	3.1996	1.9608	Cutaneous Leishmaniasis	Healthy	Skin	Macrophages	leishmania_Macrophages_vs_normal_skin_Macrophages
PPIL4	0.863946	0.136054	1.84845	0.000148081	7.60422e-05	0	0.25	1.66647	1.42953	1.65159	-2.11175	5.51592	0	0.3	0	0.2375	0	1.04456	Cutaneous Leishmaniasis	Healthy	Skin	Macrophages	leishmania_Macrophages_vs_normal_skin_Macrophages
ANXA7	0.863946	0.136054	1.84845	0.000389286	0.000213226	0	0.25	0.998894	0.947507	0.670522	-0.84499	2.92091	0.192308	0.575	0.153846	0.375	3.68525	1.82088	Cutaneous Leishmaniasis	Healthy	Skin	Macrophages	leishmania_Macrophages_vs_normal_skin_Macrophages
AEBP2	0.863946	0.136054	1.84845	0.000102587	6.52374e-05	0	0.25	1.17294	1.07381	1.39291	-1.77548	4.92693	0	0.2625	0	0.225	0	0.842677	Cutaneous Leishmaniasis	Healthy	Skin	Macrophages	leishmania_Macrophages_vs_normal_skin_Macrophages
PHLDB3	0.863745	0.136255	1.84675	0.000126551	6.9741e-05	0	0.25	1.41053	1.24032	1.46308	-1.89878	5.09259	0	0.2625	0	0.1625	0	0.734467	Cutaneous Leishmaniasis	Healthy	Skin	Macrophages	leishmania_Macrophages_vs_normal_skin_Macrophages
MRPL34	0.863745	0.136255	1.84675	0.000169431	6.93569e-05	0	0.25	2.00067	1.92625	1.64977	-2.10502	6.05819	0.115385	0.25	0.0384615	0.175	1.39018	0.718925	Cutaneous Leishmaniasis	Healthy	Skin	Macrophages	leishmania_Macrophages_vs_normal_skin_Macrophages
UBTD2	0.863745	0.136255	1.84675	0.000178864	7.7037e-05	0	0.25	1.7654	1.62257	1.43772	-1.85624	5.19558	0	0.25	0	0.2	0	0.822131	Cutaneous Leishmaniasis	Healthy	Skin	Macrophages	leishmania_Macrophages_vs_normal_skin_Macrophages
ATXN10	0.863745	0.136255	1.84675	0.000167003	8.18709e-05	0	0.25	1.50127	1.36026	1.32198	-1.32728	4.63073	0.115385	0.2125	0.115385	0.175	2.36562	0.580127	Cutaneous Leishmaniasis	Healthy	Skin	Macrophages	leishmania_Macrophages_vs_normal_skin_Macrophages
SPG7	0.863745	0.136255	1.84675	0.000142956	6.44741e-05	0	0.25	2.00256	1.88611	1.81909	-2.32582	6.11137	0	0.25	0	0.1875	0	0.936743	Cutaneous Leishmaniasis	Healthy	Skin	Macrophages	leishmania_Macrophages_vs_normal_skin_Macrophages
RABEP1	0.863745	0.136255	1.84675	0.000255348	0.000107561	0	0.25	1.83659	1.73	1.48273	-1.82697	5.42542	0.115385	0.35	0.0769231	0.3125	1.70209	1.25357	Cutaneous Leishmaniasis	Healthy	Skin	Macrophages	leishmania_Macrophages_vs_normal_skin_Macrophages
PITPNC1	0.863545	0.136455	1.84505	0.000233913	9.94392e-05	0	0.25	1.94905	1.83056	1.67552	-2.45732	6.0925	0.0384615	0.475	0.0384615	0.275	0.83612	1.46891	Cutaneous Leishmaniasis	Healthy	Skin	Macrophages	leishmania_Macrophages_vs_normal_skin_Macrophages
IRF2BPL	0.863545	0.136455	1.84505	0.000116041	6.54462e-05	0	0.25	1.46593	1.28768	1.59033	-1.90307	5.564	0	0.1875	0	0.1125	0	0.86876	Cutaneous Leishmaniasis	Healthy	Skin	Macrophages	leishmania_Macrophages_vs_normal_skin_Macrophages
PPIP5K2	0.863545	0.136455	1.84505	0.000149491	7.67476e-05	0	0.25	1.60511	1.37437	1.64131	-2.83997	5.61174	0.0384615	0.2375	0.0384615	0.1875	0.0661306	0.867876	Cutaneous Leishmaniasis	Healthy	Skin	Macrophages	leishmania_Macrophages_vs_normal_skin_Macrophages
LGALS7B	0.863545	0.136455	1.84505	0.000126289	6.43379e-05	0	0.25	1.57584	1.46419	1.55678	-2.3264	5.72498	0	0.2375	0	0.2375	0	0.937429	Cutaneous Leishmaniasis	Healthy	Skin	Macrophages	leishmania_Macrophages_vs_normal_skin_Macrophages
TNRC6A	0.863545	0.136455	1.84505	0.000167795	0.000121038	0	0.25	0.868483	0.704745	1.21488	-1.65054	3.78094	0.115385	0.4625	0.0769231	0.325	1.25359	1.54202	Cutaneous Leishmaniasis	Healthy	Skin	Macrophages	leishmania_Macrophages_vs_normal_skin_Macrophages
TAF1D	0.863545	0.136455	1.84505	0.000210962	0.000106196	0	0.25	1.2438	1.13056	0.96872	-1.17474	3.815	0.0384615	0.4	0.0384615	0.3	0.619348	1.61156	Cutaneous Leishmaniasis	Healthy	Skin	Macrophages	leishmania_Macrophages_vs_normal_skin_Macrophages
TMEM41B	0.863545	0.136455	1.84505	0.000140269	6.86509e-05	0	0.25	1.56132	1.4321	1.39887	-1.92079	4.98457	0	0.25	0	0.1875	0	0.664501	Cutaneous Leishmaniasis	Healthy	Skin	Macrophages	leishmania_Macrophages_vs_normal_skin_Macrophages
MAGOH	0.863545	0.136455	1.84505	0.000163381	8.34517e-05	0	0.25	1.70318	1.6095	1.67352	-2.33686	5.79186	0.192308	0.2125	0.153846	0.2	2.25365	0.681868	Cutaneous Leishmaniasis	Healthy	Skin	Macrophages	leishmania_Macrophages_vs_normal_skin_Macrophages
DIAPH1	0.863345	0.136655	1.84336	9.81423e-05	6.22555e-05	0	0.25	1.21701	1.07261	1.47735	-1.77894	4.83492	0	0.2375	0	0.2	0	0.890952	Cutaneous Leishmaniasis	Healthy	Skin	Macrophages	leishmania_Macrophages_vs_normal_skin_Macrophages
UBE2V2	0.863345	0.136655	1.84336	0.00020172	7.93479e-05	0	0.25	2.07069	1.8157	1.65686	-1.83303	5.79119	0.192308	0.2625	0.115385	0.2125	2.53016	0.653648	Cutaneous Leishmaniasis	Healthy	Skin	Macrophages	leishmania_Macrophages_vs_normal_skin_Macrophages
AGTPBP1	0.863345	0.136655	1.84336	0.000119828	6.86269e-05	0	0.25	1.50478	1.28985	1.68409	-2.52078	6.06427	0.115385	0.375	0.0769231	0.275	0.596773	1.16566	Cutaneous Leishmaniasis	Healthy	Skin	Macrophages	leishmania_Macrophages_vs_normal_skin_Macrophages
ERICH1	0.863345	0.136655	1.84336	0.00013391	6.42619e-05	0	0.25	1.69308	1.44954	1.5797	-2.09877	5.58612	0.0769231	0.25	0.0769231	0.175	0.488785	0.96699	Cutaneous Leishmaniasis	Healthy	Skin	Macrophages	leishmania_Macrophages_vs_normal_skin_Macrophages
SENP7	0.863345	0.136655	1.84336	0.000112887	7.26479e-05	0	0.25	1.12385	0.975769	1.41068	-2.1432	4.94687	0	0.275	0	0.225	0	0.923167	Cutaneous Leishmaniasis	Healthy	Skin	Macrophages	leishmania_Macrophages_vs_normal_skin_Macrophages
SSNA1	0.863345	0.136655	1.84336	0.000137915	6.3461e-05	0	0.25	1.8938	1.82117	1.68209	-2.29296	5.34588	0.0384615	0.1875	0.0384615	0.1625	0.736811	0.727745	Cutaneous Leishmaniasis	Healthy	Skin	Macrophages	leishmania_Macrophages_vs_normal_skin_Macrophages
SPATS2	0.863145	0.136855	1.84166	0.000159654	7.24828e-05	0	0.25	1.8427	1.68126	1.64086	-2.41681	5.69641	0.0384615	0.4375	0.0384615	0.225	0.422654	1.86388	Cutaneous Leishmaniasis	Healthy	Skin	Macrophages	leishmania_Macrophages_vs_normal_skin_Macrophages
MTMR14	0.863145	0.136855	1.84166	0.000116725	7.83362e-05	0	0.25	1.16657	0.947294	1.52779	-1.81495	5.1365	0.115385	0.2875	0.115385	0.25	1.14454	0.757299	Cutaneous Leishmaniasis	Healthy	Skin	Macrophages	leishmania_Macrophages_vs_normal_skin_Macrophages
RAPGEF2	0.863145	0.136855	1.84166	0.000119042	0.000219884	0	0.25	-0.80991	-0.830116	0.692434	-2.87566	2.04975	0.0384615	0.85	0.0384615	0.375	0.0661306	2.65125	Cutaneous Leishmaniasis	Healthy	Skin	Macrophages	leishmania_Macrophages_vs_normal_skin_Macrophages
SLAIN2	0.863145	0.136855	1.84166	0.000171016	6.93897e-05	0	0.25	2.04371	1.93815	1.70419	-2.55246	6.03167	0.0769231	0.3	0.0769231	0.2375	1.12277	1.0867	Cutaneous Leishmaniasis	Healthy	Skin	Macrophages	leishmania_Macrophages_vs_normal_skin_Macrophages
ACYP2	0.863145	0.136855	1.84166	0.000197776	7.7786e-05	0	0.25	2.13347	2.21847	1.68821	-2.56053	6.23229	0	0.3875	0	0.2625	0	1.36493	Cutaneous Leishmaniasis	Healthy	Skin	Macrophages	leishmania_Macrophages_vs_normal_skin_Macrophages
JAK2	0.863145	0.136855	1.84166	0.0001285	5.33832e-05	0	0.25	2.16341	2.00599	1.8969	-2.57041	7.01014	0.576923	0.325	0.0769231	0.2	1.38922	1.23168	Cutaneous Leishmaniasis	Healthy	Skin	Macrophages	leishmania_Macrophages_vs_normal_skin_Macrophages
CIAO2A	0.863145	0.136855	1.84166	0.000127876	6.99976e-05	0	0.25	1.69609	1.48741	1.81787	-2.71742	6.35724	0.0769231	0.2375	0.0769231	0.225	0.896319	0.724016	Cutaneous Leishmaniasis	Healthy	Skin	Macrophages	leishmania_Macrophages_vs_normal_skin_Macrophages
CHMP2B	0.862945	0.137055	1.83997	0.000160511	8.61714e-05	0	0.25	1.42411	1.42063	1.38812	-2.06363	4.62173	0.0384615	0.275	0.0384615	0.225	0.604741	0.866979	Cutaneous Leishmaniasis	Healthy	Skin	Macrophages	leishmania_Macrophages_vs_normal_skin_Macrophages
POLR2F	0.862945	0.137055	1.83997	0.000113664	6.67274e-05	0	0.25	1.18467	1.04376	1.27883	-1.6783	4.48839	0	0.2	0	0.1625	0	0.730492	Cutaneous Leishmaniasis	Healthy	Skin	Macrophages	leishmania_Macrophages_vs_normal_skin_Macrophages
PTPRA	0.862945	0.137055	1.83997	0.000108528	7.4779e-05	0	0.25	1.0919	0.839602	1.48221	-1.95697	5.18489	0.115385	0.3375	0.0384615	0.2625	0.198392	1.24551	Cutaneous Leishmaniasis	Healthy	Skin	Macrophages	leishmania_Macrophages_vs_normal_skin_Macrophages
UBE3C	0.862945	0.137055	1.83997	0.000137136	6.11819e-05	0	0.25	1.83234	1.64967	1.61474	-2.05252	5.76664	0.0384615	0.3	0.0384615	0.2	0.0661306	1.06159	Cutaneous Leishmaniasis	Healthy	Skin	Macrophages	leishmania_Macrophages_vs_normal_skin_Macrophages
FES	0.862945	0.137055	1.83997	0.000150238	6.51282e-05	0	0.25	1.79572	1.67661	1.47208	-1.48722	5.44516	0.115385	0.1875	0.115385	0.1625	1.85958	0.889225	Cutaneous Leishmaniasis	Healthy	Skin	Macrophages	leishmania_Macrophages_vs_normal_skin_Macrophages
GNA12	0.862945	0.137055	1.83997	0.000153817	6.93157e-05	0	0.25	1.98915	1.95013	1.80024	-2.49432	6.17077	0.0769231	0.225	0.0384615	0.1625	0.132261	0.709171	Cutaneous Leishmaniasis	Healthy	Skin	Macrophages	leishmania_Macrophages_vs_normal_skin_Macrophages
GSAP	0.862745	0.137255	1.83828	0.000156132	0.000102123	0	0.25	1.05884	0.935649	1.27724	-1.8958	4.35987	0.0769231	0.575	0.0769231	0.3125	1.05997	1.89525	Cutaneous Leishmaniasis	Healthy	Skin	Macrophages	leishmania_Macrophages_vs_normal_skin_Macrophages
DDX27	0.862745	0.137255	1.83828	0.000138211	7.48912e-05	0	0.25	1.47786	1.33635	1.50178	-2.03709	5.70777	0	0.2875	0	0.2	0	0.737524	Cutaneous Leishmaniasis	Healthy	Skin	Macrophages	leishmania_Macrophages_vs_normal_skin_Macrophages
ATL3	0.862745	0.137255	1.83828	0.000143998	8.45148e-05	0	0.25	1.33293	1.22946	1.44555	-1.69151	5.16042	0.0384615	0.2125	0.0384615	0.1625	1.26103	0.740061	Cutaneous Leishmaniasis	Healthy	Skin	Macrophages	leishmania_Macrophages_vs_normal_skin_Macrophages
EHD4	0.862745	0.137255	1.83828	0.00012944	8.23624e-05	0	0.25	1.08934	1.02397	1.27526	-1.84191	4.18915	0.0769231	0.225	0.0769231	0.1875	1.52003	0.598882	Cutaneous Leishmaniasis	Healthy	Skin	Macrophages	leishmania_Macrophages_vs_normal_skin_Macrophages
GMDS	0.862745	0.137255	1.83828	0.000170014	6.49663e-05	0	0.25	2.26863	2.17795	1.84395	-2.48972	6.51403	0	0.3125	0	0.15	0	0.854437	Cutaneous Leishmaniasis	Healthy	Skin	Macrophages	leishmania_Macrophages_vs_normal_skin_Macrophages
ZNF385A	0.862745	0.137255	1.83828	0.000202435	7.46129e-05	0	0.25	2.36018	2.21038	1.89267	-2.63871	6.63789	0.153846	0.2125	0.115385	0.15	2.29612	0.895041	Cutaneous Leishmaniasis	Healthy	Skin	Macrophages	leishmania_Macrophages_vs_normal_skin_Macrophages
DCN	0.862745	0.137255	1.83828	0.000145415	8.0008e-05	0	0.25	1.42528	1.23805	1.49088	-1.77665	5.2469	0	0.225	0	0.225	0	0.808571	Cutaneous Leishmaniasis	Healthy	Skin	Macrophages	leishmania_Macrophages_vs_normal_skin_Macrophages
RUNX3	0.862745	0.137255	1.83828	0.000173957	8.42262e-05	0	0.25	1.85407	1.69703	1.73386	-1.73938	5.8812	0.0769231	0.2625	0.0769231	0.1625	1.94582	0.947688	Cutaneous Leishmaniasis	Healthy	Skin	Macrophages	leishmania_Macrophages_vs_normal_skin_Macrophages
UBAC1	0.862745	0.137255	1.83828	0.00015566	5.58536e-05	0	0.25	2.57082	2.5189	2.08901	-3.20517	7.1898	0.115385	0.1625	0.115385	0.125	1.72804	0.419547	Cutaneous Leishmaniasis	Healthy	Skin	Macrophages	leishmania_Macrophages_vs_normal_skin_Macrophages
RBM17	0.862545	0.137455	1.83659	0.0001843	7.42907e-05	0	0.25	1.96563	1.87108	1.55991	-2.09402	5.65095	0.153846	0.275	0.115385	0.2375	1.73521	1.17609	Cutaneous Leishmaniasis	Healthy	Skin	Macrophages	leishmania_Macrophages_vs_normal_skin_Macrophages
MS4A6A	0.862545	0.137455	1.83659	0.000899994	0.00169896	0	0.25	-0.812516	-0.934691	0.782715	-2.52122	1.67167	1.80769	4.75	0.538462	0.8375	22.1257	15.4729	Cutaneous Leishmaniasis	Healthy	Skin	Macrophages	leishmania_Macrophages_vs_normal_skin_Macrophages
SCAND1	0.862545	0.137455	1.83659	0.000165289	7.75092e-05	0	0.25	1.71149	1.57853	1.54469	-2.06151	5.69421	0.115385	0.2375	0.115385	0.225	2.09714	0.786662	Cutaneous Leishmaniasis	Healthy	Skin	Macrophages	leishmania_Macrophages_vs_normal_skin_Macrophages
SRI	0.862545	0.137455	1.83659	0.000213298	9.57824e-05	0	0.25	1.6037	1.53975	1.29712	-1.8668	5.51389	0.115385	0.175	0.115385	0.175	2.4956	0.549688	Cutaneous Leishmaniasis	Healthy	Skin	Macrophages	leishmania_Macrophages_vs_normal_skin_Macrophages
VPS4B	0.862545	0.137455	1.83659	0.000216073	8.62479e-05	0	0.25	2.1061	2.00419	1.70973	-1.77064	5.82342	0.115385	0.2375	0.0769231	0.175	1.03372	0.82707	Cutaneous Leishmaniasis	Healthy	Skin	Macrophages	leishmania_Macrophages_vs_normal_skin_Macrophages
ASXL2	0.862545	0.137455	1.83659	0.000145658	7.71436e-05	0	0.25	1.46351	1.40872	1.42471	-2.03261	5.22315	0.153846	0.2875	0.0769231	0.2375	1.28488	1.14451	Cutaneous Leishmaniasis	Healthy	Skin	Macrophages	leishmania_Macrophages_vs_normal_skin_Macrophages
EIF3E	0.862345	0.137655	1.8349	0.000416613	0.000248849	0	0.25	0.810262	0.732511	0.528706	-0.525723	2.32768	0.423077	0.8375	0.230769	0.475	5.3652	2.44679	Cutaneous Leishmaniasis	Healthy	Skin	Macrophages	leishmania_Macrophages_vs_normal_skin_Macrophages
SLC7A8	0.862345	0.137655	1.8349	0.000229193	0.000110599	0	0.25	1.3404	1.17644	1.04392	-1.13171	3.79171	0	0.5125	0	0.3625	0	1.87586	Cutaneous Leishmaniasis	Healthy	Skin	Macrophages	leishmania_Macrophages_vs_normal_skin_Macrophages
RLIM	0.862345	0.137655	1.8349	0.000159181	6.72199e-05	0	0.25	1.87709	1.63249	1.54887	-1.32412	5.76375	0	0.225	0	0.1375	0	0.528744	Cutaneous Leishmaniasis	Healthy	Skin	Macrophages	leishmania_Macrophages_vs_normal_skin_Macrophages
ZNF83	0.862345	0.137655	1.8349	0.000117424	5.81634e-05	0	0.25	1.88895	1.61774	1.89472	-2.01557	6.39298	0.0384615	0.275	0.0384615	0.2	0.0661306	0.903108	Cutaneous Leishmaniasis	Healthy	Skin	Macrophages	leishmania_Macrophages_vs_normal_skin_Macrophages
CCND3	0.862345	0.137655	1.8349	0.000175716	7.60141e-05	0	0.25	1.91423	1.69721	1.64326	-1.98205	5.86834	0.192308	0.3	0.153846	0.225	2.20309	0.879894	Cutaneous Leishmaniasis	Healthy	Skin	Macrophages	leishmania_Macrophages_vs_normal_skin_Macrophages
CCNYL1	0.862345	0.137655	1.8349	0.000166125	8.93973e-05	0	0.25	1.63075	1.50365	1.67768	-2.09694	5.86068	0.0384615	0.3625	0.0384615	0.1875	0.505408	1.20325	Cutaneous Leishmaniasis	Healthy	Skin	Macrophages	leishmania_Macrophages_vs_normal_skin_Macrophages
EFHC2	0.862145	0.137855	1.83322	0.000137528	7.11658e-05	0	0.25	1.44833	1.32963	1.3717	-1.65596	4.87447	0	0.2625	0	0.2125	0	0.876893	Cutaneous Leishmaniasis	Healthy	Skin	Macrophages	leishmania_Macrophages_vs_normal_skin_Macrophages
CYBA	0.862145	0.137855	1.83322	0.00109232	0.000599399	0	0.25	0.846699	0.846656	0.654218	-1.62967	3.1005	1.38462	2.475	0.615385	0.7	22.0527	9.20756	Cutaneous Leishmaniasis	Healthy	Skin	Macrophages	leishmania_Macrophages_vs_normal_skin_Macrophages
WASF2	0.862145	0.137855	1.83322	0.000296296	0.000136082	0	0.25	1.55574	1.43114	1.28547	-1.76187	5.26567	0.230769	0.7625	0.230769	0.4625	3.04274	2.78925	Cutaneous Leishmaniasis	Healthy	Skin	Macrophages	leishmania_Macrophages_vs_normal_skin_Macrophages
TOP2B	0.862145	0.137855	1.83322	0.000181469	8.00093e-05	0	0.25	2.02388	1.88204	1.79099	-1.71807	6.18669	0.0769231	0.2875	0.0384615	0.225	0.132261	1.13785	Cutaneous Leishmaniasis	Healthy	Skin	Macrophages	leishmania_Macrophages_vs_normal_skin_Macrophages
DGKD	0.862145	0.137855	1.83322	0.000132882	7.02307e-05	0	0.25	1.40352	1.35572	1.34626	-1.91957	4.72391	0.0384615	0.275	0.0384615	0.2	0.0661306	0.981307	Cutaneous Leishmaniasis	Healthy	Skin	Macrophages	leishmania_Macrophages_vs_normal_skin_Macrophages
SSBP3	0.862145	0.137855	1.83322	0.000126306	7.6749e-05	0	0.25	1.20451	1.07737	1.35707	-1.87407	4.66598	0.0384615	0.2625	0.0384615	0.2	0.505408	0.691171	Cutaneous Leishmaniasis	Healthy	Skin	Macrophages	leishmania_Macrophages_vs_normal_skin_Macrophages
PREX1	0.862145	0.137855	1.83322	0.000171038	7.5043e-05	0	0.25	1.90617	1.80379	1.65424	-2.3608	5.70172	0.153846	0.35	0.0384615	0.225	0.264522	1.66847	Cutaneous Leishmaniasis	Healthy	Skin	Macrophages	leishmania_Macrophages_vs_normal_skin_Macrophages
UBE2A	0.862145	0.137855	1.83322	0.000216925	9.20442e-05	0	0.25	1.79646	1.6754	1.4434	-1.41012	5.35466	0.0384615	0.3	0.0384615	0.2375	1.34012	1.09176	Cutaneous Leishmaniasis	Healthy	Skin	Macrophages	leishmania_Macrophages_vs_normal_skin_Macrophages
MAGT1	0.861945	0.138055	1.83154	0.00014323	7.31952e-05	0	0.25	1.4306	1.33415	1.30229	-1.76772	4.53801	0	0.225	0	0.175	0	0.789555	Cutaneous Leishmaniasis	Healthy	Skin	Macrophages	leishmania_Macrophages_vs_normal_skin_Macrophages
UBXN1	0.861945	0.138055	1.83154	0.000238429	0.00010219	0	0.25	1.7734	1.631	1.45088	-1.87025	5.22889	0.115385	0.4	0.115385	0.325	1.64023	1.54551	Cutaneous Leishmaniasis	Healthy	Skin	Macrophages	leishmania_Macrophages_vs_normal_skin_Macrophages
CCR1	0.861945	0.138055	1.83154	0.000119456	6.51222e-05	0	0.25	1.62688	1.43493	1.73055	-1.78801	6.07677	0.153846	0.225	0.0769231	0.2125	0.7038	0.801918	Cutaneous Leishmaniasis	Healthy	Skin	Macrophages	leishmania_Macrophages_vs_normal_skin_Macrophages
EHD1	0.861945	0.138055	1.83154	9.79181e-05	7.14274e-05	0	0.25	0.901215	0.714512	1.32944	-1.90938	4.70929	0	0.2625	0	0.1625	0	0.610133	Cutaneous Leishmaniasis	Healthy	Skin	Macrophages	leishmania_Macrophages_vs_normal_skin_Macrophages
PSMD8	0.861745	0.138255	1.82986	0.000228835	8.49513e-05	0	0.25	2.30504	2.31158	1.80566	-2.08757	6.81966	0.230769	0.2	0.230769	0.1375	3.83522	0.620558	Cutaneous Leishmaniasis	Healthy	Skin	Macrophages	leishmania_Macrophages_vs_normal_skin_Macrophages
LUC7L	0.861745	0.138255	1.82986	0.000149846	7.53145e-05	0	0.25	1.57783	1.3897	1.51305	-1.83661	5.31284	0.0384615	0.25	0.0384615	0.2375	0.0661306	1.03089	Cutaneous Leishmaniasis	Healthy	Skin	Macrophages	leishmania_Macrophages_vs_normal_skin_Macrophages
DMKN	0.861745	0.138255	1.82986	0.000324871	0.000171036	0	0.25	1.17471	1.11738	1.03042	-2.25692	3.69746	0	0.75	0	0.4625	0	3.14916	Cutaneous Leishmaniasis	Healthy	Skin	Macrophages	leishmania_Macrophages_vs_normal_skin_Macrophages
REST	0.861745	0.138255	1.82986	0.000116051	6.54384e-05	0	0.25	1.49628	1.28179	1.61053	-1.72941	5.29566	0.0769231	0.25	0.0769231	0.225	1.2206	0.83824	Cutaneous Leishmaniasis	Healthy	Skin	Macrophages	leishmania_Macrophages_vs_normal_skin_Macrophages
RAB11B	0.861745	0.138255	1.82986	0.000168886	7.47587e-05	0	0.25	1.9566	1.85922	1.72545	-2.18765	5.86488	0.0384615	0.275	0.0384615	0.2375	0.0661306	0.974602	Cutaneous Leishmaniasis	Healthy	Skin	Macrophages	leishmania_Macrophages_vs_normal_skin_Macrophages
ZHX2	0.861745	0.138255	1.82986	0.000138899	7.64915e-05	0	0.25	1.46163	1.30928	1.51068	-1.52985	5.26486	0.153846	0.2375	0.0384615	0.2125	0.264522	0.716757	Cutaneous Leishmaniasis	Healthy	Skin	Macrophages	leishmania_Macrophages_vs_normal_skin_Macrophages
SMU1	0.861745	0.138255	1.82986	0.000137917	7.57575e-05	0	0.25	1.40203	1.26275	1.45689	-1.72084	5.22125	0.0384615	0.275	0.0384615	0.2125	0.736811	0.878712	Cutaneous Leishmaniasis	Healthy	Skin	Macrophages	leishmania_Macrophages_vs_normal_skin_Macrophages
BCORL1	0.861545	0.138455	1.82818	0.000112709	7.00884e-05	0	0.25	1.34188	1.21937	1.59575	-1.91906	5.50215	0	0.2	0	0.1375	0	0.548961	Cutaneous Leishmaniasis	Healthy	Skin	Macrophages	leishmania_Macrophages_vs_normal_skin_Macrophages
ETNK1	0.861545	0.138455	1.82818	0.000184293	8.09196e-05	0	0.25	1.8447	1.72896	1.58277	-2.32257	5.41618	0.153846	0.3375	0.0769231	0.3	1.25213	1.43079	Cutaneous Leishmaniasis	Healthy	Skin	Macrophages	leishmania_Macrophages_vs_normal_skin_Macrophages
CDK19	0.861545	0.138455	1.82818	0.00014461	9.20776e-05	0	0.25	1.22368	1.01367	1.48276	-1.70609	5.01257	0.153846	0.425	0.0384615	0.3	0.264522	1.42543	Cutaneous Leishmaniasis	Healthy	Skin	Macrophages	leishmania_Macrophages_vs_normal_skin_Macrophages
DYNC1LI1	0.861545	0.138455	1.82818	0.000144023	6.7458e-05	0	0.25	1.65634	1.55406	1.44961	-1.96778	4.85303	0.0384615	0.2	0.0384615	0.2	0.0661306	0.601933	Cutaneous Leishmaniasis	Healthy	Skin	Macrophages	leishmania_Macrophages_vs_normal_skin_Macrophages
DDB2	0.861345	0.138655	1.8265	0.000163598	7.03049e-05	0	0.25	1.8581	1.76283	1.52485	-1.85905	5.20988	0.230769	0.1375	0.0384615	0.1	0.396783	0.470018	Cutaneous Leishmaniasis	Healthy	Skin	Macrophages	leishmania_Macrophages_vs_normal_skin_Macrophages
FRMD3	0.861345	0.138655	1.8265	0.000147241	6.24298e-05	0	0.25	1.95666	1.83913	1.65039	-2.36824	5.81497	0.153846	0.1625	0.0769231	0.0875	0.672056	0.527427	Cutaneous Leishmaniasis	Healthy	Skin	Macrophages	leishmania_Macrophages_vs_normal_skin_Macrophages
DUSP3	0.861345	0.138655	1.8265	0.000136522	9.67566e-05	0	0.25	1.00729	0.858383	1.38213	-1.51788	4.45627	0.0384615	0.2875	0.0384615	0.2125	0.0661306	1.098	Cutaneous Leishmaniasis	Healthy	Skin	Macrophages	leishmania_Macrophages_vs_normal_skin_Macrophages
ARHGEF1	0.861345	0.138655	1.8265	0.000166531	6.81161e-05	0	0.25	2.10456	1.95824	1.79005	-2.41765	6.24141	0.0384615	0.25	0.0384615	0.1875	0.463392	1.43825	Cutaneous Leishmaniasis	Healthy	Skin	Macrophages	leishmania_Macrophages_vs_normal_skin_Macrophages
CCDC152	0.861345	0.138655	1.8265	0.000121703	7.57236e-05	0	0.25	1.08012	0.979127	1.24047	-1.91908	4.71786	0	0.3375	0	0.25	0	1.10294	Cutaneous Leishmaniasis	Healthy	Skin	Macrophages	leishmania_Macrophages_vs_normal_skin_Macrophages
SEMA4A	0.861345	0.138655	1.8265	0.000473881	0.00107463	0	0.25	-1.06609	-1.31803	0.794706	-2.53601	2.09001	0.0769231	1.9	0.0769231	0.525	1.29951	5.37545	Cutaneous Leishmaniasis	Healthy	Skin	Macrophages	leishmania_Macrophages_vs_normal_skin_Macrophages
ZNF219	0.861345	0.138655	1.8265	0.000110287	8.13515e-05	0	0.25	0.944962	0.744553	1.42695	-2.20871	4.47627	0	0.1875	0	0.1625	0	0.717863	Cutaneous Leishmaniasis	Healthy	Skin	Macrophages	leishmania_Macrophages_vs_normal_skin_Macrophages
RP2	0.861345	0.138655	1.8265	0.00010232	8.93366e-05	0	0.25	0.583903	0.408263	1.25765	-2.06984	3.77175	0	0.3375	0	0.225	0	1.02568	Cutaneous Leishmaniasis	Healthy	Skin	Macrophages	leishmania_Macrophages_vs_normal_skin_Macrophages
NRDC	0.861144	0.138856	1.82483	0.000167421	8.1682e-05	0	0.25	2.05607	2.03566	1.97005	-2.23015	6.33822	0.0769231	0.425	0.0769231	0.2625	1.40625	1.38701	Cutaneous Leishmaniasis	Healthy	Skin	Macrophages	leishmania_Macrophages_vs_normal_skin_Macrophages
H2AJ	0.861144	0.138856	1.82483	0.000143945	6.58346e-05	0	0.25	1.67928	1.53198	1.44718	-2.0098	5.33496	0	0.275	0	0.2	0	0.829789	Cutaneous Leishmaniasis	Healthy	Skin	Macrophages	leishmania_Macrophages_vs_normal_skin_Macrophages
PPP2R2D	0.861144	0.138856	1.82483	0.000157449	9.25281e-05	0	0.25	1.35852	1.19657	1.50521	-1.68615	5.11656	0	0.35	0	0.2375	0	1.3052	Cutaneous Leishmaniasis	Healthy	Skin	Macrophages	leishmania_Macrophages_vs_normal_skin_Macrophages
SMARCD2	0.861144	0.138856	1.82483	0.000112015	7.41936e-05	0	0.25	1.14622	0.91713	1.46952	-1.82342	5.08151	0	0.2625	0	0.2	0	0.985114	Cutaneous Leishmaniasis	Healthy	Skin	Macrophages	leishmania_Macrophages_vs_normal_skin_Macrophages
PIN1	0.861144	0.138856	1.82483	0.000151163	8.12663e-05	0	0.25	1.49851	1.35645	1.53702	-2.0267	5.16199	0.115385	0.2625	0.115385	0.1625	2.44838	0.614533	Cutaneous Leishmaniasis	Healthy	Skin	Macrophages	leishmania_Macrophages_vs_normal_skin_Macrophages
SKAP2	0.860944	0.139056	1.82316	0.000414685	0.000217935	0	0.25	1.13711	0.897149	0.9085	-1.04881	3.4391	0.423077	0.85	0.230769	0.475	5.73643	2.83424	Cutaneous Leishmaniasis	Healthy	Skin	Macrophages	leishmania_Macrophages_vs_normal_skin_Macrophages
TSN	0.860944	0.139056	1.82316	0.000170539	7.30349e-05	0	0.25	1.93412	1.74598	1.67367	-2.36879	5.74147	0.0384615	0.2	0.0384615	0.175	0.473664	1.10691	Cutaneous Leishmaniasis	Healthy	Skin	Macrophages	leishmania_Macrophages_vs_normal_skin_Macrophages
FAAP20	0.860944	0.139056	1.82316	0.000181038	7.73497e-05	0	0.25	2.02116	1.79982	1.76411	-2.44759	6.51316	0.0769231	0.2125	0.0769231	0.1875	0.983846	0.747146	Cutaneous Leishmaniasis	Healthy	Skin	Macrophages	leishmania_Macrophages_vs_normal_skin_Macrophages
SNX13	0.860944	0.139056	1.82316	0.00011552	7.86202e-05	0	0.25	1.09121	0.866919	1.51164	-2.3965	5.19955	0.0384615	0.3625	0.0384615	0.3	0.0661306	1.15556	Cutaneous Leishmaniasis	Healthy	Skin	Macrophages	leishmania_Macrophages_vs_normal_skin_Macrophages
VPS35L	0.860944	0.139056	1.82316	0.000130649	8.89126e-05	0	0.25	1.2377	1.09239	1.60852	-1.68355	5.04607	0	0.2375	0	0.1875	0	0.838735	Cutaneous Leishmaniasis	Healthy	Skin	Macrophages	leishmania_Macrophages_vs_normal_skin_Macrophages
ATP8B4	0.860944	0.139056	1.82316	0.000262657	0.000121007	0	0.25	1.55738	1.53257	1.28349	-1.82098	4.98803	0.115385	0.5875	0.0384615	0.3875	0.198392	2.42725	Cutaneous Leishmaniasis	Healthy	Skin	Macrophages	leishmania_Macrophages_vs_normal_skin_Macrophages
ADAR	0.860744	0.139256	1.82149	0.000141571	7.72882e-05	0	0.25	1.50359	1.33427	1.56901	-1.66617	5.59152	0.0769231	0.3125	0.0769231	0.275	1.54043	0.878607	Cutaneous Leishmaniasis	Healthy	Skin	Macrophages	leishmania_Macrophages_vs_normal_skin_Macrophages
ZMYND11	0.860744	0.139256	1.82149	0.000167113	7.44843e-05	0	0.25	1.7514	1.59387	1.50908	-2.51273	5.14142	0	0.225	0	0.1875	0	0.754931	Cutaneous Leishmaniasis	Healthy	Skin	Macrophages	leishmania_Macrophages_vs_normal_skin_Macrophages
PHLDA2	0.860744	0.139256	1.82149	0.000143709	7.66854e-05	0	0.25	1.46832	1.34538	1.45908	-2.31246	5.16782	0	0.2625	0	0.175	0	0.930431	Cutaneous Leishmaniasis	Healthy	Skin	Macrophages	leishmania_Macrophages_vs_normal_skin_Macrophages
OSBPL11	0.860744	0.139256	1.82149	0.000148502	8.34506e-05	0	0.25	1.41272	1.25578	1.47339	-1.96538	4.98759	0.0769231	0.3125	0.0769231	0.2625	0.549924	1.12231	Cutaneous Leishmaniasis	Healthy	Skin	Macrophages	leishmania_Macrophages_vs_normal_skin_Macrophages
PLEC	0.860744	0.139256	1.82149	0.000237741	0.000106118	0	0.25	1.65917	1.64887	1.33087	-1.67406	4.56145	0.0384615	0.4125	0.0384615	0.3125	0.0661306	2.09708	Cutaneous Leishmaniasis	Healthy	Skin	Macrophages	leishmania_Macrophages_vs_normal_skin_Macrophages
TNFRSF25	0.860744	0.139256	1.82149	7.91413e-05	7.51946e-05	0	0.25	0.505779	0.209262	1.37537	-2.31557	4.21048	0	0.2375	0	0.225	0	0.817404	Cutaneous Leishmaniasis	Healthy	Skin	Macrophages	leishmania_Macrophages_vs_normal_skin_Macrophages
ABI2	0.860744	0.139256	1.82149	9.70669e-05	8.46898e-05	0	0.25	0.587116	0.427804	1.29755	-2.2761	3.96934	0	0.3	0	0.175	0	1.02043	Cutaneous Leishmaniasis	Healthy	Skin	Macrophages	leishmania_Macrophages_vs_normal_skin_Macrophages
ZNF438	0.860544	0.139456	1.81982	0.000117274	5.46641e-05	0	0.25	1.9925	1.82002	1.83963	-1.61909	6.01606	0.346154	0.1875	0.0384615	0.1375	0.595175	0.517667	Cutaneous Leishmaniasis	Healthy	Skin	Macrophages	leishmania_Macrophages_vs_normal_skin_Macrophages
SSR3	0.860544	0.139456	1.81982	0.000189339	0.000104811	0	0.25	1.50222	1.44951	1.56754	-1.87429	5.30277	0.0384615	0.3875	0.0384615	0.3375	0.0661306	1.74875	Cutaneous Leishmaniasis	Healthy	Skin	Macrophages	leishmania_Macrophages_vs_normal_skin_Macrophages
CYB5R3	0.860544	0.139456	1.81982	0.00011499	7.26133e-05	0	0.25	1.21053	1.01655	1.4492	-1.74065	4.81543	0.0384615	0.2125	0.0384615	0.1625	0.422654	0.636046	Cutaneous Leishmaniasis	Healthy	Skin	Macrophages	leishmania_Macrophages_vs_normal_skin_Macrophages
DDOST	0.860544	0.139456	1.81982	0.000160046	7.33975e-05	0	0.25	1.72652	1.55989	1.52598	-2.13925	5.55588	0.0769231	0.2375	0.0384615	0.2	2.25581	0.681001	Cutaneous Leishmaniasis	Healthy	Skin	Macrophages	leishmania_Macrophages_vs_normal_skin_Macrophages
CAST	0.860344	0.139656	1.81815	0.000579568	0.000338244	0	0.25	0.827674	0.780129	0.583872	-1.08079	2.98573	0.461538	1.075	0.307692	0.5125	8.82432	3.40455	Cutaneous Leishmaniasis	Healthy	Skin	Macrophages	leishmania_Macrophages_vs_normal_skin_Macrophages
ATAD2B	0.860344	0.139656	1.81815	0.000191033	9.5572e-05	0	0.25	1.60472	1.47131	1.50496	-1.50095	4.96999	0.0769231	0.2875	0.0384615	0.25	0.132261	1.04314	Cutaneous Leishmaniasis	Healthy	Skin	Macrophages	leishmania_Macrophages_vs_normal_skin_Macrophages
TRIP10	0.860344	0.139656	1.81815	0.000132594	7.98461e-05	0	0.25	1.09115	1.09022	1.17912	-2.26221	4.26142	0.0384615	0.1875	0.0384615	0.1375	0.422654	0.506261	Cutaneous Leishmaniasis	Healthy	Skin	Macrophages	leishmania_Macrophages_vs_normal_skin_Macrophages
NELFE	0.860344	0.139656	1.81815	0.000165756	6.83769e-05	0	0.25	2.10296	1.9228	1.76593	-1.79948	6.07712	0	0.2	0	0.1875	0	0.714811	Cutaneous Leishmaniasis	Healthy	Skin	Macrophages	leishmania_Macrophages_vs_normal_skin_Macrophages
TMC8	0.860344	0.139656	1.81815	0.000153646	7.80044e-05	0	0.25	1.51574	1.44148	1.42579	-2.28765	5.1156	0	0.1875	0	0.1375	0	0.678103	Cutaneous Leishmaniasis	Healthy	Skin	Macrophages	leishmania_Macrophages_vs_normal_skin_Macrophages
PITHD1	0.860344	0.139656	1.81815	0.000140074	6.69601e-05	0	0.25	1.76019	1.59691	1.63905	-2.27577	6.08249	0	0.2375	0	0.2125	0	0.896747	Cutaneous Leishmaniasis	Healthy	Skin	Macrophages	leishmania_Macrophages_vs_normal_skin_Macrophages
MFSD1	0.860344	0.139656	1.81815	0.000355816	0.000613029	0	0.25	-0.754218	-0.78027	0.503151	-2.41276	0.950068	0.230769	1.85	0.192308	0.625	2.7937	5.21111	Cutaneous Leishmaniasis	Healthy	Skin	Macrophages	leishmania_Macrophages_vs_normal_skin_Macrophages
BUD31	0.860144	0.139856	1.81649	0.000153487	6.54962e-05	0	0.25	2.04889	1.85005	1.8039	-2.46072	6.38239	0.0384615	0.2	0.0384615	0.1875	0.0661306	0.597608	Cutaneous Leishmaniasis	Healthy	Skin	Macrophages	leishmania_Macrophages_vs_normal_skin_Macrophages
LHFPL2	0.860144	0.139856	1.81649	0.000115322	5.52457e-05	0	0.25	1.60253	1.50217	1.45572	-1.84556	5.36832	0.115385	0.175	0.115385	0.15	1.98874	0.381239	Cutaneous Leishmaniasis	Healthy	Skin	Macrophages	leishmania_Macrophages_vs_normal_skin_Macrophages
TGFB2	0.860144	0.139856	1.81649	0.000174466	8.08022e-05	0	0.25	1.80155	1.74708	1.60131	-2.3299	5.54443	0	0.3375	0	0.1625	0	1.26942	Cutaneous Leishmaniasis	Healthy	Skin	Macrophages	leishmania_Macrophages_vs_normal_skin_Macrophages
E2F3	0.860144	0.139856	1.81649	0.000120304	6.88399e-05	0	0.25	1.55733	1.37085	1.71451	-1.78411	6.15259	0.0769231	0.25	0.0384615	0.2125	0.132261	0.926078	Cutaneous Leishmaniasis	Healthy	Skin	Macrophages	leishmania_Macrophages_vs_normal_skin_Macrophages
SNCA	0.860144	0.139856	1.81649	9.49165e-05	6.76153e-05	0	0.25	1.00272	0.754517	1.47408	-2.06786	5.1482	0	0.3625	0	0.2125	0	0.98437	Cutaneous Leishmaniasis	Healthy	Skin	Macrophages	leishmania_Macrophages_vs_normal_skin_Macrophages
DNAJC13	0.860144	0.139856	1.81649	0.000121109	7.43775e-05	0	0.25	1.41434	1.20808	1.67968	-2.05027	5.60919	0.0769231	0.275	0.0384615	0.2	0.132261	0.962348	Cutaneous Leishmaniasis	Healthy	Skin	Macrophages	leishmania_Macrophages_vs_normal_skin_Macrophages
PRKACB	0.860144	0.139856	1.81649	0.000141787	9.01018e-05	0	0.25	1.16579	1.11874	1.38984	-2.15477	5.00736	0.0769231	0.4375	0.0769231	0.2875	1.1111	1.13173	Cutaneous Leishmaniasis	Healthy	Skin	Macrophages	leishmania_Macrophages_vs_normal_skin_Macrophages
NEK7	0.860144	0.139856	1.81649	0.000111594	0.000129674	0	0.25	-0.00493727	-0.136184	1.07123	-2.72626	3.38021	0.0769231	0.5125	0.0384615	0.35	0.132261	1.49777	Cutaneous Leishmaniasis	Healthy	Skin	Macrophages	leishmania_Macrophages_vs_normal_skin_Macrophages
PDCD6IP	0.859944	0.140056	1.81482	0.000205996	9.06475e-05	0	0.25	1.79628	1.6262	1.49296	-1.47049	5.06017	0.269231	0.4	0.115385	0.3125	1.27376	1.92128	Cutaneous Leishmaniasis	Healthy	Skin	Macrophages	leishmania_Macrophages_vs_normal_skin_Macrophages
LAGE3	0.859944	0.140056	1.81482	0.000213596	0.000105892	0	0.25	1.36447	1.20275	1.1936	-2.06839	4.72966	0	0.3125	0	0.175	0	1.08429	Cutaneous Leishmaniasis	Healthy	Skin	Macrophages	leishmania_Macrophages_vs_normal_skin_Macrophages
PLXNB2	0.859944	0.140056	1.81482	0.000155753	7.19893e-05	0	0.25	1.82776	1.75063	1.6242	-1.72225	5.7542	0.0384615	0.3625	0.0384615	0.25	0.464511	1.21549	Cutaneous Leishmaniasis	Healthy	Skin	Macrophages	leishmania_Macrophages_vs_normal_skin_Macrophages
STAT2	0.859944	0.140056	1.81482	0.00015478	7.75946e-05	0	0.25	1.43449	1.29107	1.26664	-1.22577	4.73719	0.0769231	0.2875	0.0769231	0.175	1.5741	1.0673	Cutaneous Leishmaniasis	Healthy	Skin	Macrophages	leishmania_Macrophages_vs_normal_skin_Macrophages
SLA	0.859944	0.140056	1.81482	0.000120902	7.66909e-05	0	0.25	1.18341	0.996973	1.41649	-2.06868	5.16079	0.115385	0.25	0.0769231	0.2375	0.616054	0.797935	Cutaneous Leishmaniasis	Healthy	Skin	Macrophages	leishmania_Macrophages_vs_normal_skin_Macrophages
INPP4A	0.859744	0.140256	1.81316	0.000113604	5.33752e-05	0	0.25	1.89987	1.75238	1.75707	-1.60707	6.1256	0.115385	0.1875	0.0384615	0.1625	0.198392	0.667381	Cutaneous Leishmaniasis	Healthy	Skin	Macrophages	leishmania_Macrophages_vs_normal_skin_Macrophages
ALDH9A1	0.859744	0.140256	1.81316	0.00014535	8.90389e-05	0	0.25	1.14302	1.01906	1.29008	-2.02054	4.54959	0.115385	0.2875	0.115385	0.2125	1.45863	0.781037	Cutaneous Leishmaniasis	Healthy	Skin	Macrophages	leishmania_Macrophages_vs_normal_skin_Macrophages
RELT	0.859744	0.140256	1.81316	0.000146581	6.29336e-05	0	0.25	1.88843	1.8297	1.57839	-1.80381	5.70748	0	0.1875	0	0.1625	0	0.702215	Cutaneous Leishmaniasis	Healthy	Skin	Macrophages	leishmania_Macrophages_vs_normal_skin_Macrophages
APEX1	0.859744	0.140256	1.81316	0.000202581	9.42018e-05	0	0.25	1.57016	1.4175	1.32991	-1.45818	5.43088	0.115385	0.4	0.115385	0.3	2.52124	1.51428	Cutaneous Leishmaniasis	Healthy	Skin	Macrophages	leishmania_Macrophages_vs_normal_skin_Macrophages
LRRC8A	0.859744	0.140256	1.81316	8.61994e-05	6.08875e-05	0	0.25	0.979631	0.807313	1.43659	-2.17593	4.88066	0	0.1875	0	0.1125	0	0.451352	Cutaneous Leishmaniasis	Healthy	Skin	Macrophages	leishmania_Macrophages_vs_normal_skin_Macrophages
FLNA	0.859544	0.140456	1.81151	0.000115535	6.69696e-05	0	0.25	1.42796	1.20954	1.59642	-1.87554	5.44039	0.0384615	0.2875	0.0384615	0.2125	0.602845	0.947801	Cutaneous Leishmaniasis	Healthy	Skin	Macrophages	leishmania_Macrophages_vs_normal_skin_Macrophages
PTEN	0.859544	0.140456	1.81151	0.000195292	8.25484e-05	0	0.25	1.93647	1.83083	1.61397	-1.99815	5.90356	0.192308	0.3875	0.153846	0.325	1.99068	1.71931	Cutaneous Leishmaniasis	Healthy	Skin	Macrophages	leishmania_Macrophages_vs_normal_skin_Macrophages
NFKB2	0.859544	0.140456	1.81151	0.000100393	7.8824e-05	0	0.25	0.768336	0.587841	1.32335	-2.11506	4.22426	0	0.25	0	0.15	0	0.53839	Cutaneous Leishmaniasis	Healthy	Skin	Macrophages	leishmania_Macrophages_vs_normal_skin_Macrophages
LRIF1	0.859544	0.140456	1.81151	0.000131442	7.33404e-05	0	0.25	1.52633	1.3065	1.62679	-1.6902	5.39214	0.0384615	0.2	0.0384615	0.1625	0.0661306	0.593302	Cutaneous Leishmaniasis	Healthy	Skin	Macrophages	leishmania_Macrophages_vs_normal_skin_Macrophages
PPM1K	0.859544	0.140456	1.81151	0.000112257	0.000100758	0	0.25	0.49392	0.328112	1.23869	-2.57476	3.91407	0	0.25	0	0.1	0	0.520474	Cutaneous Leishmaniasis	Healthy	Skin	Macrophages	leishmania_Macrophages_vs_normal_skin_Macrophages
TPRA1	0.859344	0.140656	1.80985	0.000120642	6.60452e-05	0	0.25	1.30296	1.18334	1.30037	-1.54893	4.99625	0	0.225	0	0.2	0	0.62262	Cutaneous Leishmaniasis	Healthy	Skin	Macrophages	leishmania_Macrophages_vs_normal_skin_Macrophages
MAX	0.859344	0.140656	1.80985	0.000216867	9.81817e-05	0	0.25	1.59437	1.37878	1.28036	-0.897281	4.74759	0.423077	0.2375	0.269231	0.1875	3.8311	0.589516	Cutaneous Leishmaniasis	Healthy	Skin	Macrophages	leishmania_Macrophages_vs_normal_skin_Macrophages
RETREG2	0.859344	0.140656	1.80985	0.000140601	7.4623e-05	0	0.25	1.45243	1.2998	1.44149	-1.50398	5.15388	0	0.2	0	0.15	0	0.747652	Cutaneous Leishmaniasis	Healthy	Skin	Macrophages	leishmania_Macrophages_vs_normal_skin_Macrophages
LRCH3	0.859344	0.140656	1.80985	0.000111319	6.77092e-05	0	0.25	1.24371	1.10921	1.4091	-1.76966	5.07638	0	0.2875	0	0.2125	0	1.03254	Cutaneous Leishmaniasis	Healthy	Skin	Macrophages	leishmania_Macrophages_vs_normal_skin_Macrophages
OTULINL	0.859344	0.140656	1.80985	0.000145599	6.82017e-05	0	0.25	1.78851	1.76153	1.59412	-1.76697	5.71812	0.115385	0.25	0.0384615	0.15	0.198392	1.02759	Cutaneous Leishmaniasis	Healthy	Skin	Macrophages	leishmania_Macrophages_vs_normal_skin_Macrophages
ZNF280D	0.859344	0.140656	1.80985	0.000144485	6.53851e-05	0	0.25	1.78034	1.69394	1.54393	-2.50795	5.36377	0	0.1875	0	0.1375	0	0.523044	Cutaneous Leishmaniasis	Healthy	Skin	Macrophages	leishmania_Macrophages_vs_normal_skin_Macrophages
PID1	0.859344	0.140656	1.80985	0.000310265	0.00052472	0	0.25	-0.722341	-0.770449	0.649117	-2.63497	1.9168	0	2.45	0	0.6375	0	8.24766	Cutaneous Leishmaniasis	Healthy	Skin	Macrophages	leishmania_Macrophages_vs_normal_skin_Macrophages
F13A1	0.859344	0.140656	1.80985	0.000858603	0.00146854	0	0.25	-0.687366	-0.765475	0.717582	-2.44283	1.68345	0.346154	8.025	0.230769	0.95	5.61289	27.5729	Cutaneous Leishmaniasis	Healthy	Skin	Macrophages	leishmania_Macrophages_vs_normal_skin_Macrophages
H2AX	0.859344	0.140656	1.80985	0.000111948	8.03907e-05	0	0.25	0.894842	0.756906	1.26232	-1.79095	4.25944	0	0.2625	0	0.15	0	0.744532	Cutaneous Leishmaniasis	Healthy	Skin	Macrophages	leishmania_Macrophages_vs_normal_skin_Macrophages
AP1S2	0.859144	0.140856	1.8082	0.000301219	0.000137295	0	0.25	1.54425	1.37879	1.25906	-1.97898	4.77544	0.423077	0.5	0.192308	0.3375	4.316	1.49183	Cutaneous Leishmaniasis	Healthy	Skin	Macrophages	leishmania_Macrophages_vs_normal_skin_Macrophages
OGT	0.859144	0.140856	1.8082	0.000150941	8.59501e-05	0	0.25	1.42057	1.26577	1.51842	-1.6262	5.06634	0.0769231	0.2625	0.0769231	0.225	0.586584	1.09791	Cutaneous Leishmaniasis	Healthy	Skin	Macrophages	leishmania_Macrophages_vs_normal_skin_Macrophages
ARFGEF1	0.858944	0.141056	1.80654	0.000140066	9.49952e-05	0	0.25	0.99067	0.854271	1.27942	-1.74392	4.431	0.0384615	0.4875	0.0384615	0.325	0.0661306	1.63336	Cutaneous Leishmaniasis	Healthy	Skin	Macrophages	leishmania_Macrophages_vs_normal_skin_Macrophages
ADD1	0.858944	0.141056	1.80654	0.000210772	9.0485e-05	0	0.25	1.99705	1.90278	1.71276	-2.15974	6.03951	0.115385	0.375	0.115385	0.25	2.15223	1.29059	Cutaneous Leishmaniasis	Healthy	Skin	Macrophages	leishmania_Macrophages_vs_normal_skin_Macrophages
PLEKHG5	0.858944	0.141056	1.80654	0.000142337	7.56134e-05	0	0.25	1.39926	1.30343	1.35509	-1.963	4.66867	0	0.275	0	0.2	0	0.93723	Cutaneous Leishmaniasis	Healthy	Skin	Macrophages	leishmania_Macrophages_vs_normal_skin_Macrophages
TBC1D1	0.858944	0.141056	1.80654	0.00010802	5.90235e-05	0	0.25	1.407	1.22844	1.41414	-1.52945	4.84584	0.115385	0.175	0.0769231	0.1375	0.737955	0.446446	Cutaneous Leishmaniasis	Healthy	Skin	Macrophages	leishmania_Macrophages_vs_normal_skin_Macrophages
CHPT1	0.858944	0.141056	1.80654	0.000138773	6.76155e-05	0	0.25	1.71388	1.63679	1.59811	-2.11757	5.66548	0	0.225	0	0.2	0	0.807998	Cutaneous Leishmaniasis	Healthy	Skin	Macrophages	leishmania_Macrophages_vs_normal_skin_Macrophages
SEC24B	0.858944	0.141056	1.80654	0.000164655	7.18011e-05	0	0.25	1.97067	1.83816	1.74162	-2.22338	6.25872	0.0384615	0.3	0.0384615	0.225	1.05664	1.01352	Cutaneous Leishmaniasis	Healthy	Skin	Macrophages	leishmania_Macrophages_vs_normal_skin_Macrophages
RABL6	0.858944	0.141056	1.80654	0.000191921	9.51778e-05	0	0.25	1.49179	1.40478	1.32438	-1.49932	4.69588	0.0769231	0.1875	0.0769231	0.175	2.14023	0.719701	Cutaneous Leishmaniasis	Healthy	Skin	Macrophages	leishmania_Macrophages_vs_normal_skin_Macrophages
ARHGAP12	0.858743	0.141257	1.80489	0.000113824	7.11726e-05	0	0.25	1.35027	1.15664	1.62331	-1.67391	5.31254	0.0384615	0.25	0.0384615	0.2125	0.971251	0.696361	Cutaneous Leishmaniasis	Healthy	Skin	Macrophages	leishmania_Macrophages_vs_normal_skin_Macrophages
EMSY	0.858743	0.141257	1.80489	0.000113083	9.43213e-05	0	0.25	0.629494	0.460516	1.20876	-1.91479	3.91323	0.0384615	0.2625	0.0384615	0.1875	0.463392	0.713085	Cutaneous Leishmaniasis	Healthy	Skin	Macrophages	leishmania_Macrophages_vs_normal_skin_Macrophages
CNOT1	0.858743	0.141257	1.80489	0.000136604	0.000102242	0	0.25	0.901559	0.637581	1.37255	-1.66597	4.48184	0.0769231	0.325	0.0769231	0.2375	0.586584	0.750649	Cutaneous Leishmaniasis	Healthy	Skin	Macrophages	leishmania_Macrophages_vs_normal_skin_Macrophages
RUFY3	0.858743	0.141257	1.80489	0.000147785	0.000101017	0	0.25	1.20374	1.03945	1.60034	-1.69206	5.66831	0.0384615	0.5875	0.0384615	0.2875	0.0661306	1.99	Cutaneous Leishmaniasis	Healthy	Skin	Macrophages	leishmania_Macrophages_vs_normal_skin_Macrophages
WTAP	0.858743	0.141257	1.80489	0.0001684	7.02072e-05	0	0.25	1.90811	1.81474	1.55297	-2.20893	5.64298	0.115385	0.175	0.115385	0.1625	1.50794	0.637033	Cutaneous Leishmaniasis	Healthy	Skin	Macrophages	leishmania_Macrophages_vs_normal_skin_Macrophages
DELE1	0.858743	0.141257	1.80489	0.000114641	7.69366e-05	0	0.25	1.10529	0.941733	1.44186	-1.94663	4.70448	0	0.225	0	0.1625	0	0.819565	Cutaneous Leishmaniasis	Healthy	Skin	Macrophages	leishmania_Macrophages_vs_normal_skin_Macrophages
RNF10	0.858543	0.141457	1.80324	0.000194625	7.7538e-05	0	0.25	2.08826	1.94387	1.68927	-1.92064	5.89687	0.115385	0.2875	0.0769231	0.225	1.6636	0.868096	Cutaneous Leishmaniasis	Healthy	Skin	Macrophages	leishmania_Macrophages_vs_normal_skin_Macrophages
NDUFS7	0.858543	0.141457	1.80324	0.000203953	9.57261e-05	0	0.25	1.56111	1.60176	1.33357	-2.48908	4.75883	0.153846	0.2125	0.115385	0.1625	1.958	0.695554	Cutaneous Leishmaniasis	Healthy	Skin	Macrophages	leishmania_Macrophages_vs_normal_skin_Macrophages
TUBB6	0.858543	0.141457	1.80324	0.000244142	0.000121687	0	0.25	1.31651	1.23005	1.10452	-1.84637	4.3671	0.115385	0.4625	0.115385	0.25	2.65522	1.50205	Cutaneous Leishmaniasis	Healthy	Skin	Macrophages	leishmania_Macrophages_vs_normal_skin_Macrophages
RNASE1	0.858543	0.141457	1.80324	0.00108052	0.00177133	0	0.25	-0.61992	-0.743488	0.731722	-2.36008	1.65657	1.23077	23.375	0.192308	0.9375	11.0053	82.8345	Cutaneous Leishmaniasis	Healthy	Skin	Macrophages	leishmania_Macrophages_vs_normal_skin_Macrophages
UBAP2	0.858343	0.141657	1.8016	0.000130333	7.77435e-05	0	0.25	1.12228	1.02353	1.25566	-2.29944	4.33796	0	0.25	0	0.1625	0	0.699098	Cutaneous Leishmaniasis	Healthy	Skin	Macrophages	leishmania_Macrophages_vs_normal_skin_Macrophages
AIMP1	0.858343	0.141657	1.8016	0.000200596	9.53056e-05	0	0.25	1.54657	1.34425	1.33129	-1.38914	4.8954	0.0384615	0.225	0.0384615	0.175	0.473664	0.924542	Cutaneous Leishmaniasis	Healthy	Skin	Macrophages	leishmania_Macrophages_vs_normal_skin_Macrophages
COX14	0.858343	0.141657	1.8016	0.000165284	7.29319e-05	0	0.25	1.94294	1.82418	1.69798	-1.97946	5.80268	0.115385	0.225	0.0769231	0.15	0.596773	0.648257	Cutaneous Leishmaniasis	Healthy	Skin	Macrophages	leishmania_Macrophages_vs_normal_skin_Macrophages
SPAST	0.858343	0.141657	1.8016	0.000108723	7.68938e-05	0	0.25	1.03253	0.832323	1.44252	-1.79262	4.83956	0.0769231	0.275	0.0384615	0.1875	0.132261	0.757701	Cutaneous Leishmaniasis	Healthy	Skin	Macrophages	leishmania_Macrophages_vs_normal_skin_Macrophages
TNKS	0.858343	0.141657	1.8016	0.000167289	7.55681e-05	0	0.25	1.61331	1.52679	1.28611	-1.50306	4.75261	0.0384615	0.2625	0.0384615	0.225	1.26103	0.91218	Cutaneous Leishmaniasis	Healthy	Skin	Macrophages	leishmania_Macrophages_vs_normal_skin_Macrophages
PPCS	0.858343	0.141657	1.8016	0.000199587	0.000106643	0	0.25	1.39273	1.32708	1.33382	-2.20458	4.62379	0.0384615	0.2	0.0384615	0.1875	0.464511	0.668036	Cutaneous Leishmaniasis	Healthy	Skin	Macrophages	leishmania_Macrophages_vs_normal_skin_Macrophages
ZNF638	0.858343	0.141657	1.8016	0.000135367	9.30281e-05	0	0.25	1.16852	0.979413	1.56559	-1.64119	4.86839	0.0769231	0.375	0.0769231	0.25	1.12277	1.03578	Cutaneous Leishmaniasis	Healthy	Skin	Macrophages	leishmania_Macrophages_vs_normal_skin_Macrophages
NFAM1	0.858343	0.141657	1.8016	0.000147643	7.00295e-05	0	0.25	1.70353	1.66138	1.52806	-2.228	5.75277	0.0384615	0.2125	0.0384615	0.175	0.0661306	0.602819	Cutaneous Leishmaniasis	Healthy	Skin	Macrophages	leishmania_Macrophages_vs_normal_skin_Macrophages
GPCPD1	0.858343	0.141657	1.8016	0.000151104	6.65038e-05	0	0.25	2.06472	1.93895	1.84158	-2.3281	6.05527	0.153846	0.25	0.115385	0.2	1.61048	0.941389	Cutaneous Leishmaniasis	Healthy	Skin	Macrophages	leishmania_Macrophages_vs_normal_skin_Macrophages
UPF1	0.858343	0.141657	1.8016	9.0099e-05	7.3573e-05	0	0.25	0.751012	0.531908	1.38	-2.02616	4.91931	0.0384615	0.2125	0.0384615	0.175	0.0661306	0.872314	Cutaneous Leishmaniasis	Healthy	Skin	Macrophages	leishmania_Macrophages_vs_normal_skin_Macrophages
KRR1	0.858143	0.141857	1.79995	0.000184954	7.29669e-05	0	0.25	2.41201	2.39951	2.03368	-2.29411	6.84001	0	0.25	0	0.225	0	1.29325	Cutaneous Leishmaniasis	Healthy	Skin	Macrophages	leishmania_Macrophages_vs_normal_skin_Macrophages
RPS3	0.858143	0.141857	1.79995	0.0010311	0.00147972	0	0.25	-0.361508	-0.507463	0.854514	-2.3923	2.08938	1.69231	3.0375	0.730769	0.875	28.9068	10.1166	Cutaneous Leishmaniasis	Healthy	Skin	Macrophages	leishmania_Macrophages_vs_normal_skin_Macrophages
YPEL2	0.858143	0.141857	1.79995	0.000210191	9.65938e-05	0	0.25	1.53674	1.39002	1.24659	-1.23998	4.54483	0.0384615	0.3375	0.0384615	0.275	1.18343	0.981292	Cutaneous Leishmaniasis	Healthy	Skin	Macrophages	leishmania_Macrophages_vs_normal_skin_Macrophages
MAFK	0.857943	0.142057	1.79831	0.000130604	7.42638e-05	0	0.25	1.23574	1.07094	1.2934	-1.57722	4.64671	0	0.175	0	0.125	0	0.557488	Cutaneous Leishmaniasis	Healthy	Skin	Macrophages	leishmania_Macrophages_vs_normal_skin_Macrophages
MGAT4A	0.857943	0.142057	1.79831	0.000174332	7.778e-05	0	0.25	1.72916	1.56705	1.44029	-1.41835	5.27291	0.153846	0.2	0.153846	0.15	1.5565	0.761372	Cutaneous Leishmaniasis	Healthy	Skin	Macrophages	leishmania_Macrophages_vs_normal_skin_Macrophages
GOLGA7	0.857943	0.142057	1.79831	0.000114418	8.09505e-05	0	0.25	0.989015	0.755428	1.41768	-1.95348	5.1034	0	0.25	0	0.2375	0	0.7698	Cutaneous Leishmaniasis	Healthy	Skin	Macrophages	leishmania_Macrophages_vs_normal_skin_Macrophages
RPL5	0.857743	0.142257	1.79667	0.000883426	0.00175947	0	0.25	-0.860718	-0.929053	0.861021	-2.93168	2.03752	1.03846	3.6125	0.5	0.875	20.9911	12.2239	Cutaneous Leishmaniasis	Healthy	Skin	Macrophages	leishmania_Macrophages_vs_normal_skin_Macrophages
NINJ1	0.857743	0.142257	1.79667	0.000449483	0.000257521	0	0.25	0.915712	0.744041	0.691289	-0.650728	3.15912	0.269231	0.7875	0.192308	0.45	4.41213	2.75278	Cutaneous Leishmaniasis	Healthy	Skin	Macrophages	leishmania_Macrophages_vs_normal_skin_Macrophages
DTWD2	0.857743	0.142257	1.79667	0.000148735	8.35395e-05	0	0.25	1.39392	1.20761	1.47372	-1.54843	5.08828	0	0.3375	0	0.275	0	1.04782	Cutaneous Leishmaniasis	Healthy	Skin	Macrophages	leishmania_Macrophages_vs_normal_skin_Macrophages
IFT172	0.857743	0.142257	1.79667	0.000127319	6.90784e-05	0	0.25	1.68295	1.57316	1.7567	-1.88824	5.97022	0	0.225	0	0.2	0	0.834219	Cutaneous Leishmaniasis	Healthy	Skin	Macrophages	leishmania_Macrophages_vs_normal_skin_Macrophages
SH3TC1	0.857543	0.142457	1.79503	0.000172023	8.14904e-05	0	0.25	1.73247	1.67809	1.56356	-1.95304	5.41861	0	0.2375	0	0.1875	0	0.945487	Cutaneous Leishmaniasis	Healthy	Skin	Macrophages	leishmania_Macrophages_vs_normal_skin_Macrophages
MVB12A	0.857543	0.142457	1.79503	0.000157016	6.1237e-05	0	0.25	2.14689	2.02703	1.74852	-1.95399	6.37287	0.115385	0.15	0.115385	0.1125	2.4956	0.465115	Cutaneous Leishmaniasis	Healthy	Skin	Macrophages	leishmania_Macrophages_vs_normal_skin_Macrophages
ADGRE2	0.857543	0.142457	1.79503	0.000133384	7.85661e-05	0	0.25	1.26849	1.11805	1.40647	-1.81643	5.32041	0	0.1875	0	0.075	0	0.398563	Cutaneous Leishmaniasis	Healthy	Skin	Macrophages	leishmania_Macrophages_vs_normal_skin_Macrophages
STK24	0.857543	0.142457	1.79503	0.000138321	9.08704e-05	0	0.25	1.19293	1.00366	1.50441	-1.82928	4.95085	0.0769231	0.375	0.0769231	0.2875	1.11987	1.05329	Cutaneous Leishmaniasis	Healthy	Skin	Macrophages	leishmania_Macrophages_vs_normal_skin_Macrophages
C12orf57	0.857543	0.142457	1.79503	0.000115543	8.3013e-05	0	0.25	0.873023	0.761925	1.2508	-2.15182	4.07732	0.0384615	0.3625	0.0384615	0.3	0.473664	1.26041	Cutaneous Leishmaniasis	Healthy	Skin	Macrophages	leishmania_Macrophages_vs_normal_skin_Macrophages
HDAC9	0.857543	0.142457	1.79503	0.000405677	0.000680338	0	0.25	-0.711913	-0.702744	0.560209	-2.38241	1.53688	0	2.125	0	0.6875	0	6.64096	Cutaneous Leishmaniasis	Healthy	Skin	Macrophages	leishmania_Macrophages_vs_normal_skin_Macrophages
RPA2	0.857343	0.142657	1.79339	0.000115859	7.99576e-05	0	0.25	1.0648	0.85359	1.43672	-1.7993	5.15213	0.0384615	0.2	0.0384615	0.175	0.0661306	0.779839	Cutaneous Leishmaniasis	Healthy	Skin	Macrophages	leishmania_Macrophages_vs_normal_skin_Macrophages
ADPGK	0.857343	0.142657	1.79339	0.000185768	8.12953e-05	0	0.25	1.92224	1.72485	1.70105	-1.59524	6.16524	0.115385	0.3125	0.0769231	0.2125	1.73837	0.977744	Cutaneous Leishmaniasis	Healthy	Skin	Macrophages	leishmania_Macrophages_vs_normal_skin_Macrophages
EHBP1L1	0.857343	0.142657	1.79339	0.000152153	6.23829e-05	0	0.25	2.0613	1.97762	1.69814	-2.06904	6.08208	0	0.225	0	0.2	0	0.908594	Cutaneous Leishmaniasis	Healthy	Skin	Macrophages	leishmania_Macrophages_vs_normal_skin_Macrophages
ANP32E	0.857343	0.142657	1.79339	0.000171102	8.39209e-05	0	0.25	1.60142	1.48518	1.5052	-2.47047	5.48567	0.0769231	0.2625	0.0769231	0.225	1.20854	0.886001	Cutaneous Leishmaniasis	Healthy	Skin	Macrophages	leishmania_Macrophages_vs_normal_skin_Macrophages
SLC9A7	0.857343	0.142657	1.79339	9.58825e-05	6.3235e-05	0	0.25	1.11494	0.933608	1.43402	-1.91531	4.86878	0	0.2125	0	0.1125	0	0.527504	Cutaneous Leishmaniasis	Healthy	Skin	Macrophages	leishmania_Macrophages_vs_normal_skin_Macrophages
HLA-DQA1	0.857343	0.142657	1.79339	0.0010059	0.000579445	0	0.25	0.813009	0.798095	0.586349	-1.1991	2.73866	1.92308	1.8625	0.461538	0.4625	27.2205	6.55443	Cutaneous Leishmaniasis	Healthy	Skin	Macrophages	leishmania_Macrophages_vs_normal_skin_Macrophages
TRRAP	0.857143	0.142857	1.79176	0.000190099	8.91422e-05	0	0.25	1.65753	1.50906	1.46765	-1.94557	5.39014	0.0384615	0.35	0.0384615	0.225	0.0661306	1.05422	Cutaneous Leishmaniasis	Healthy	Skin	Macrophages	leishmania_Macrophages_vs_normal_skin_Macrophages
FKBP5	0.857143	0.142857	1.79176	0.000105687	7.01075e-05	0	0.25	1.11453	0.892076	1.41997	-1.96566	4.63405	0	0.2875	0	0.2375	0	0.914643	Cutaneous Leishmaniasis	Healthy	Skin	Macrophages	leishmania_Macrophages_vs_normal_skin_Macrophages
HHEX	0.857143	0.142857	1.79176	0.000150791	7.27688e-05	0	0.25	1.73701	1.54211	1.61965	-1.83252	5.68554	0.0769231	0.2625	0.0769231	0.2125	1.1111	0.794261	Cutaneous Leishmaniasis	Healthy	Skin	Macrophages	leishmania_Macrophages_vs_normal_skin_Macrophages
RNGTT	0.857143	0.142857	1.79176	0.000146273	6.64053e-05	0	0.25	1.84265	1.64299	1.62156	-2.06689	5.5793	0	0.1875	0	0.15	0	0.623203	Cutaneous Leishmaniasis	Healthy	Skin	Macrophages	leishmania_Macrophages_vs_normal_skin_Macrophages
HPSE	0.856943	0.143057	1.79013	0.000152954	7.34535e-05	0	0.25	1.75757	1.72856	1.62782	-2.43375	5.85975	0	0.2375	0	0.1375	0	0.859842	Cutaneous Leishmaniasis	Healthy	Skin	Macrophages	leishmania_Macrophages_vs_normal_skin_Macrophages
SEPTIN11	0.856943	0.143057	1.79013	0.000178382	8.37278e-05	0	0.25	1.52845	1.29674	1.325	-1.96446	5.12698	0	0.4375	0	0.3125	0	1.80348	Cutaneous Leishmaniasis	Healthy	Skin	Macrophages	leishmania_Macrophages_vs_normal_skin_Macrophages
CCNT2	0.856943	0.143057	1.79013	0.000127041	8.05724e-05	0	0.25	1.11417	0.95108	1.35486	-2.15936	4.64578	0.115385	0.2375	0.0384615	0.1625	0.198392	0.960377	Cutaneous Leishmaniasis	Healthy	Skin	Macrophages	leishmania_Macrophages_vs_normal_skin_Macrophages
PRKCSH	0.856943	0.143057	1.79013	0.000168901	7.61541e-05	0	0.25	1.68348	1.52735	1.38587	-1.6674	5.28102	0.115385	0.3	0.0384615	0.2625	3.36398	0.987847	Cutaneous Leishmaniasis	Healthy	Skin	Macrophages	leishmania_Macrophages_vs_normal_skin_Macrophages
PPIA	0.856943	0.143057	1.79013	0.000752107	0.00157296	0	0.25	-0.895561	-1.0158	0.925519	-2.96964	2.11798	1.38462	2.2375	0.653846	0.8125	20.2749	7.69745	Cutaneous Leishmaniasis	Healthy	Skin	Macrophages	leishmania_Macrophages_vs_normal_skin_Macrophages
POLG2	0.856743	0.143257	1.7885	0.000146471	9.51756e-05	0	0.25	1.17442	1.01643	1.45506	-1.95219	5.42969	0	0.4125	0	0.2625	0	1.54289	Cutaneous Leishmaniasis	Healthy	Skin	Macrophages	leishmania_Macrophages_vs_normal_skin_Macrophages
BCAR3	0.856743	0.143257	1.7885	0.000183093	7.64015e-05	0	0.25	2.1403	2.04825	1.82702	-1.63798	6.01984	0.0384615	0.25	0.0384615	0.1875	0.0661306	0.970677	Cutaneous Leishmaniasis	Healthy	Skin	Macrophages	leishmania_Macrophages_vs_normal_skin_Macrophages
TMEM219	0.856743	0.143257	1.7885	0.000263503	0.000117454	0	0.25	1.65557	1.49125	1.32311	-1.35764	4.85203	0.192308	0.3875	0.192308	0.3125	2.52993	1.33357	Cutaneous Leishmaniasis	Healthy	Skin	Macrophages	leishmania_Macrophages_vs_normal_skin_Macrophages
BOD1L1	0.856743	0.143257	1.7885	0.000227675	9.09537e-05	0	0.25	1.96343	1.81994	1.5323	-1.65091	5.55662	0.0769231	0.3625	0.0769231	0.275	0.802942	1.73167	Cutaneous Leishmaniasis	Healthy	Skin	Macrophages	leishmania_Macrophages_vs_normal_skin_Macrophages
CNNM2	0.856743	0.143257	1.7885	0.000111281	6.55287e-05	0	0.25	1.40477	1.23324	1.60096	-1.98694	5.62201	0	0.25	0	0.175	0	0.876658	Cutaneous Leishmaniasis	Healthy	Skin	Macrophages	leishmania_Macrophages_vs_normal_skin_Macrophages
TNFRSF10B	0.856743	0.143257	1.7885	0.000134635	6.94254e-05	0	0.25	1.66723	1.45453	1.67017	-1.8031	5.62809	0	0.2875	0	0.225	0	0.768572	Cutaneous Leishmaniasis	Healthy	Skin	Macrophages	leishmania_Macrophages_vs_normal_skin_Macrophages
GNG7	0.856743	0.143257	1.7885	0.000156517	6.79744e-05	0	0.25	1.80945	1.67163	1.52619	-1.83583	5.85675	0.0384615	0.3125	0.0384615	0.225	0.483793	0.961352	Cutaneous Leishmaniasis	Healthy	Skin	Macrophages	leishmania_Macrophages_vs_normal_skin_Macrophages
DDX42	0.856743	0.143257	1.7885	0.000134217	6.23601e-05	0	0.25	1.89786	1.6285	1.7595	-1.62163	6.01228	0.0384615	0.2125	0.0384615	0.1875	0.993838	0.801222	Cutaneous Leishmaniasis	Healthy	Skin	Macrophages	leishmania_Macrophages_vs_normal_skin_Macrophages
SUFU	0.856543	0.143457	1.78687	0.000121493	6.86826e-05	0	0.25	1.49814	1.32342	1.59773	-1.97333	5.34737	0	0.275	0	0.175	0	0.686904	Cutaneous Leishmaniasis	Healthy	Skin	Macrophages	leishmania_Macrophages_vs_normal_skin_Macrophages
PAPOLA	0.856543	0.143457	1.78687	0.000261718	0.000116353	0	0.25	1.58541	1.52141	1.23075	-1.47433	4.36314	0.115385	0.425	0.115385	0.325	2.321	1.66411	Cutaneous Leishmaniasis	Healthy	Skin	Macrophages	leishmania_Macrophages_vs_normal_skin_Macrophages
GLCE	0.856543	0.143457	1.78687	0.00015797	5.94284e-05	0	0.25	2.32675	2.32789	1.85856	-2.52351	6.42048	0.0384615	0.1875	0.0384615	0.1625	0.0661306	0.559022	Cutaneous Leishmaniasis	Healthy	Skin	Macrophages	leishmania_Macrophages_vs_normal_skin_Macrophages
RPN1	0.856543	0.143457	1.78687	0.00017682	0.000116704	0	0.25	1.00745	0.943126	1.23179	-2.18843	4.28573	0	0.4125	0	0.3125	0	1.45289	Cutaneous Leishmaniasis	Healthy	Skin	Macrophages	leishmania_Macrophages_vs_normal_skin_Macrophages
COP1	0.856543	0.143457	1.78687	0.000143898	0.000246305	0	0.25	-0.75609	-0.777568	0.537932	-2.67242	1.25391	0.115385	0.7875	0.0384615	0.45	0.198392	2.38131	Cutaneous Leishmaniasis	Healthy	Skin	Macrophages	leishmania_Macrophages_vs_normal_skin_Macrophages
QRICH1	0.856543	0.143457	1.78687	0.000189363	0.000117381	0	0.25	1.13569	1.06316	1.24725	-1.31134	3.91986	0.0384615	0.3875	0.0384615	0.3125	0.0661306	1.51	Cutaneous Leishmaniasis	Healthy	Skin	Macrophages	leishmania_Macrophages_vs_normal_skin_Macrophages
DDX6	0.856543	0.143457	1.78687	0.000232975	0.000117666	0	0.25	1.24662	1.10573	0.985939	-1.1391	3.85753	0.0769231	0.45	0.0769231	0.3375	1.40625	1.64502	Cutaneous Leishmaniasis	Healthy	Skin	Macrophages	leishmania_Macrophages_vs_normal_skin_Macrophages
BANP	0.856343	0.143657	1.78524	0.000207703	9.9014e-05	0	0.25	1.43537	1.28018	1.15997	-1.07284	4.50104	0	0.3	0	0.2125	0	0.75026	Cutaneous Leishmaniasis	Healthy	Skin	Macrophages	leishmania_Macrophages_vs_normal_skin_Macrophages
TXNDC16	0.856343	0.143657	1.78524	0.000112731	6.67623e-05	0	0.25	1.29974	1.1471	1.44561	-1.61475	4.98746	0	0.225	0	0.15	0	0.681467	Cutaneous Leishmaniasis	Healthy	Skin	Macrophages	leishmania_Macrophages_vs_normal_skin_Macrophages
CYB5R1	0.856343	0.143657	1.78524	0.000132183	6.71146e-05	0	0.25	1.70097	1.54311	1.69167	-2.23746	5.84313	0	0.25	0	0.1875	0	1.06233	Cutaneous Leishmaniasis	Healthy	Skin	Macrophages	leishmania_Macrophages_vs_normal_skin_Macrophages
IMPDH1	0.856343	0.143657	1.78524	0.000147953	9.04773e-05	0	0.25	1.18518	1.08853	1.3231	-1.58187	4.85602	0	0.2875	0	0.2375	0	0.947857	Cutaneous Leishmaniasis	Healthy	Skin	Macrophages	leishmania_Macrophages_vs_normal_skin_Macrophages
JAG1	0.856343	0.143657	1.78524	0.000135808	6.68919e-05	0	0.25	1.86028	1.78299	1.81688	-1.81478	6.22068	0	0.25	0	0.125	0	0.751731	Cutaneous Leishmaniasis	Healthy	Skin	Macrophages	leishmania_Macrophages_vs_normal_skin_Macrophages
FBXO11	0.856343	0.143657	1.78524	0.000483136	0.000855486	0	0.25	-0.796798	-0.894505	0.595071	-2.02239	1.82203	0.192308	2.2875	0.153846	0.625	2.13272	6.68004	Cutaneous Leishmaniasis	Healthy	Skin	Macrophages	leishmania_Macrophages_vs_normal_skin_Macrophages
RIPK1	0.856343	0.143657	1.78524	0.000107004	7.70085e-05	0	0.25	0.981003	0.736151	1.41916	-1.75782	4.92663	0	0.2	0	0.175	0	0.635588	Cutaneous Leishmaniasis	Healthy	Skin	Macrophages	leishmania_Macrophages_vs_normal_skin_Macrophages
AKR1B1	0.856343	0.143657	1.78524	0.000241882	0.000120818	0	0.25	1.49323	1.46826	1.3709	-2.12165	5.29168	0.192308	0.35	0.192308	0.275	3.01781	1.14599	Cutaneous Leishmaniasis	Healthy	Skin	Macrophages	leishmania_Macrophages_vs_normal_skin_Macrophages
PLXNA2	0.856343	0.143657	1.78524	0.000131887	0.00011825	0	0.25	0.567207	0.336319	1.26622	-1.98555	3.9493	0	0.45	0	0.3	0	1.40864	Cutaneous Leishmaniasis	Healthy	Skin	Macrophages	leishmania_Macrophages_vs_normal_skin_Macrophages
FIS1	0.856343	0.143657	1.78524	0.000151696	6.55313e-05	0	0.25	2.05941	1.85059	1.81213	-2.01645	6.29013	0.0769231	0.2375	0.0769231	0.2125	1.45723	0.896198	Cutaneous Leishmaniasis	Healthy	Skin	Macrophages	leishmania_Macrophages_vs_normal_skin_Macrophages
TPCN1	0.856142	0.143858	1.78361	0.000183129	7.23886e-05	0	0.25	2.17189	2.11815	1.75711	-2.15849	5.89468	0	0.4	0	0.3125	0	1.76149	Cutaneous Leishmaniasis	Healthy	Skin	Macrophages	leishmania_Macrophages_vs_normal_skin_Macrophages
RIT1	0.856142	0.143858	1.78361	0.000196447	0.000106725	0	0.25	1.05151	0.996154	0.831674	-1.40683	3.15675	0.0769231	0.2625	0.0769231	0.2	0.983846	0.735667	Cutaneous Leishmaniasis	Healthy	Skin	Macrophages	leishmania_Macrophages_vs_normal_skin_Macrophages
ADIPOR1	0.856142	0.143858	1.78361	0.000225748	9.54993e-05	0	0.25	1.95784	1.81018	1.6977	-2.01456	5.96261	0.0769231	0.4625	0.0769231	0.3125	1.59189	1.95895	Cutaneous Leishmaniasis	Healthy	Skin	Macrophages	leishmania_Macrophages_vs_normal_skin_Macrophages
MRPL42	0.856142	0.143858	1.78361	0.000170697	7.29734e-05	0	0.25	1.8322	1.71045	1.49568	-1.5739	5.21435	0.115385	0.15	0.0769231	0.1375	2.13563	0.7897	Cutaneous Leishmaniasis	Healthy	Skin	Macrophages	leishmania_Macrophages_vs_normal_skin_Macrophages
RPL24	0.856142	0.143858	1.78361	0.000829382	0.00140526	0	0.25	-0.690422	-0.788823	0.670598	-2.56133	1.65726	1.34615	3.0375	0.653846	0.85	25.7507	10.1533	Cutaneous Leishmaniasis	Healthy	Skin	Macrophages	leishmania_Macrophages_vs_normal_skin_Macrophages
STAT5A	0.855942	0.144058	1.78199	0.000146918	7.25855e-05	0	0.25	1.5765	1.35097	1.4734	-2.02178	5.34288	0.0384615	0.2125	0.0384615	0.175	0.0661306	0.718179	Cutaneous Leishmaniasis	Healthy	Skin	Macrophages	leishmania_Macrophages_vs_normal_skin_Macrophages
INSM1	0.855942	0.144058	1.78199	0.000137024	8.3149e-05	0	0.25	1.19503	1.15206	1.34635	-1.77819	4.70028	0	0.1875	0	0.0625	0	0.497117	Cutaneous Leishmaniasis	Healthy	Skin	Macrophages	leishmania_Macrophages_vs_normal_skin_Macrophages
VPS8	0.855942	0.144058	1.78199	0.00013222	8.99557e-05	0	0.25	1.11291	0.86021	1.48998	-1.85253	5.00678	0.153846	0.35	0.0384615	0.2625	0.264522	1.43945	Cutaneous Leishmaniasis	Healthy	Skin	Macrophages	leishmania_Macrophages_vs_normal_skin_Macrophages
CCNK	0.855942	0.144058	1.78199	0.000154323	9.14218e-05	0	0.25	1.41606	1.3049	1.56132	-1.80496	5.13886	0.0384615	0.3125	0.0384615	0.25	0.0661306	1.20582	Cutaneous Leishmaniasis	Healthy	Skin	Macrophages	leishmania_Macrophages_vs_normal_skin_Macrophages
C3orf38	0.855942	0.144058	1.78199	0.000148603	7.31983e-05	0	0.25	1.75336	1.54543	1.65856	-2.05031	5.47919	0.115385	0.2125	0.115385	0.1375	2.16748	0.599803	Cutaneous Leishmaniasis	Healthy	Skin	Macrophages	leishmania_Macrophages_vs_normal_skin_Macrophages
SRGAP3	0.855942	0.144058	1.78199	0.000126871	7.26035e-05	0	0.25	1.51012	1.32942	1.63573	-1.40752	5.19547	0	0.2375	0	0.1875	0	0.930816	Cutaneous Leishmaniasis	Healthy	Skin	Macrophages	leishmania_Macrophages_vs_normal_skin_Macrophages
SPTLC1	0.855942	0.144058	1.78199	0.000136255	8.61135e-05	0	0.25	1.23367	1.06829	1.51749	-2.02809	5.20984	0.0384615	0.2875	0.0384615	0.2	0.464511	0.897947	Cutaneous Leishmaniasis	Healthy	Skin	Macrophages	leishmania_Macrophages_vs_normal_skin_Macrophages
SRSF10	0.855742	0.144258	1.78037	0.000133162	7.69211e-05	0	0.25	1.46804	1.28808	1.60979	-1.6779	5.2073	0.0384615	0.3875	0.0384615	0.2625	0.0661306	1.5292	Cutaneous Leishmaniasis	Healthy	Skin	Macrophages	leishmania_Macrophages_vs_normal_skin_Macrophages
CHMP4B	0.855742	0.144258	1.78037	0.000134158	0.000107838	0	0.25	0.696659	0.493481	1.25484	-2.15771	4.60269	0.0384615	0.3125	0.0384615	0.2	0.422654	0.931897	Cutaneous Leishmaniasis	Healthy	Skin	Macrophages	leishmania_Macrophages_vs_normal_skin_Macrophages
SLC38A6	0.855742	0.144258	1.78037	0.000155501	7.96483e-05	0	0.25	1.67313	1.4993	1.63555	-2.43721	5.43162	0.153846	0.3	0.0769231	0.2	1.19223	1.21704	Cutaneous Leishmaniasis	Healthy	Skin	Macrophages	leishmania_Macrophages_vs_normal_skin_Macrophages
FAM222B	0.855742	0.144258	1.78037	0.000158842	8.19195e-05	0	0.25	1.60842	1.49869	1.56386	-2.30945	5.22027	0.0769231	0.2625	0.0384615	0.175	0.132261	0.71953	Cutaneous Leishmaniasis	Healthy	Skin	Macrophages	leishmania_Macrophages_vs_normal_skin_Macrophages
STRAP	0.855742	0.144258	1.78037	0.000138062	6.60815e-05	0	0.25	1.61027	1.29822	1.48271	-2.05402	5.45993	0.0769231	0.225	0.0769231	0.175	0.668976	0.857795	Cutaneous Leishmaniasis	Healthy	Skin	Macrophages	leishmania_Macrophages_vs_normal_skin_Macrophages
NLK	0.855542	0.144458	1.77875	0.000196463	9.5523e-05	0	0.25	1.62266	1.42828	1.50823	-2.27157	5.26234	0.192308	0.3375	0.0384615	0.2	0.330653	1.09416	Cutaneous Leishmaniasis	Healthy	Skin	Macrophages	leishmania_Macrophages_vs_normal_skin_Macrophages
ZCCHC8	0.855542	0.144458	1.77875	9.30289e-05	7.24164e-05	0	0.25	0.791509	0.63645	1.34667	-2.3332	4.82418	0.0384615	0.2375	0.0384615	0.175	0.422654	0.682762	Cutaneous Leishmaniasis	Healthy	Skin	Macrophages	leishmania_Macrophages_vs_normal_skin_Macrophages
ZBTB2	0.855542	0.144458	1.77875	0.000127745	8.74206e-05	0	0.25	1.04049	0.846877	1.37645	-1.76544	4.27428	0	0.25	0	0.1125	0	0.510838	Cutaneous Leishmaniasis	Healthy	Skin	Macrophages	leishmania_Macrophages_vs_normal_skin_Macrophages
UTY	0.855542	0.144458	1.77875	0.000104415	8.11581e-05	0	0.25	0.838662	0.673701	1.38607	-2.06588	4.87882	0.153846	0.2375	0.0384615	0.1875	0.264522	0.814262	Cutaneous Leishmaniasis	Healthy	Skin	Macrophages	leishmania_Macrophages_vs_normal_skin_Macrophages
ZNF644	0.855342	0.144658	1.77713	0.00012841	0.000143549	0	0.25	0.0831513	-0.115727	0.984901	-2.0842	3.11928	0	0.6625	0	0.4625	0	2.31568	Cutaneous Leishmaniasis	Healthy	Skin	Macrophages	leishmania_Macrophages_vs_normal_skin_Macrophages
PHYH	0.855342	0.144658	1.77713	0.00011786	0.000100677	0	0.25	0.536846	0.446647	1.11076	-1.8216	3.59373	0.0384615	0.25	0.0384615	0.2	0.505408	0.698553	Cutaneous Leishmaniasis	Healthy	Skin	Macrophages	leishmania_Macrophages_vs_normal_skin_Macrophages
DCAF12	0.855342	0.144658	1.77713	0.000176376	0.000165749	0	0.25	0.388229	0.212301	1.07647	-1.88006	3.53703	0.0384615	0.5375	0.0384615	0.3375	1.05374	1.51327	Cutaneous Leishmaniasis	Healthy	Skin	Macrophages	leishmania_Macrophages_vs_normal_skin_Macrophages
NAALAD2	0.855342	0.144658	1.77713	0.000148443	7.28924e-05	0	0.25	1.777	1.60555	1.71167	-1.90101	5.9078	0	0.225	0	0.1375	0	0.624387	Cutaneous Leishmaniasis	Healthy	Skin	Macrophages	leishmania_Macrophages_vs_normal_skin_Macrophages
CD36	0.855342	0.144658	1.77713	0.00022078	0.000252315	0	0.25	-0.0102118	-0.247483	0.839871	-2.03605	2.42989	0	1.6875	0	0.55	0	5.39228	Cutaneous Leishmaniasis	Healthy	Skin	Macrophages	leishmania_Macrophages_vs_normal_skin_Macrophages
MIS18BP1	0.855342	0.144658	1.77713	0.000135188	9.06904e-05	0	0.25	1.14194	0.882574	1.52151	-1.99082	5.05409	0.115385	0.375	0.0384615	0.275	0.198392	1.13925	Cutaneous Leishmaniasis	Healthy	Skin	Macrophages	leishmania_Macrophages_vs_normal_skin_Macrophages
DNM1L	0.855342	0.144658	1.77713	0.000133259	8.88281e-05	0	0.25	1.12853	0.931796	1.45579	-2.00798	4.86833	0	0.4125	0	0.225	0	1.20936	Cutaneous Leishmaniasis	Healthy	Skin	Macrophages	leishmania_Macrophages_vs_normal_skin_Macrophages
PUM2	0.855342	0.144658	1.77713	0.000141818	0.000119501	0	0.25	0.628163	0.442941	1.2066	-1.76697	4.04475	0.0384615	0.5625	0.0384615	0.4	0.0661306	2.2459	Cutaneous Leishmaniasis	Healthy	Skin	Macrophages	leishmania_Macrophages_vs_normal_skin_Macrophages
SUPT6H	0.855342	0.144658	1.77713	0.000162082	8.52546e-05	0	0.25	1.56908	1.3976	1.53573	-1.58792	5.06273	0	0.3	0	0.2125	0	1.06709	Cutaneous Leishmaniasis	Healthy	Skin	Macrophages	leishmania_Macrophages_vs_normal_skin_Macrophages
MRNIP	0.855342	0.144658	1.77713	0.000139409	8.00012e-05	0	0.25	1.27455	1.11963	1.34836	-2.22334	4.73641	0	0.25	0	0.175	0	0.81889	Cutaneous Leishmaniasis	Healthy	Skin	Macrophages	leishmania_Macrophages_vs_normal_skin_Macrophages
PRKAG2	0.855142	0.144858	1.77551	0.00013598	8.25219e-05	0	0.25	1.21566	1.03744	1.39774	-1.86132	4.7867	0.115385	0.4375	0.0384615	0.2875	0.198392	1.25505	Cutaneous Leishmaniasis	Healthy	Skin	Macrophages	leishmania_Macrophages_vs_normal_skin_Macrophages
DPYD	0.855142	0.144858	1.77551	0.000328893	0.000148642	0	0.25	1.64486	1.49416	1.3486	-1.60781	4.7493	0.615385	0.7125	0.115385	0.4625	3.12944	2.98427	Cutaneous Leishmaniasis	Healthy	Skin	Macrophages	leishmania_Macrophages_vs_normal_skin_Macrophages
ADGRG6	0.855142	0.144858	1.77551	0.000149826	8.87026e-05	0	0.25	1.53544	1.39495	1.73066	-1.92175	5.75419	0	0.325	0	0.2375	0	1.03971	Cutaneous Leishmaniasis	Healthy	Skin	Macrophages	leishmania_Macrophages_vs_normal_skin_Macrophages
RASA1	0.855142	0.144858	1.77551	0.000181371	6.94838e-05	0	0.25	2.21923	2.2752	1.7769	-2.63721	6.67885	0.0769231	0.275	0.0384615	0.2125	0.132261	0.99727	Cutaneous Leishmaniasis	Healthy	Skin	Macrophages	leishmania_Macrophages_vs_normal_skin_Macrophages
EIF3M	0.855142	0.144858	1.77551	0.000169408	7.85194e-05	0	0.25	1.49248	1.34916	1.21094	-1.88691	4.41023	0.153846	0.375	0.153846	0.3	2.34491	1.2377	Cutaneous Leishmaniasis	Healthy	Skin	Macrophages	leishmania_Macrophages_vs_normal_skin_Macrophages
PET100	0.855142	0.144858	1.77551	0.000134211	8.72775e-05	0	0.25	1.22979	0.966737	1.55331	-1.9819	5.52846	0.0384615	0.2	0.0384615	0.175	0.463392	0.606151	Cutaneous Leishmaniasis	Healthy	Skin	Macrophages	leishmania_Macrophages_vs_normal_skin_Macrophages
NPTN	0.854942	0.145058	1.7739	0.000168363	0.000182317	0	0.25	0.12687	-0.0668468	1.02013	-1.93319	3.50078	0.115385	0.7625	0.0384615	0.475	0.198392	2.45056	Cutaneous Leishmaniasis	Healthy	Skin	Macrophages	leishmania_Macrophages_vs_normal_skin_Macrophages
PPP1CC	0.854942	0.145058	1.7739	0.000151743	0.00012655	0	0.25	0.586488	0.463335	1.15584	-2.06173	4.20653	0.0384615	0.4125	0.0384615	0.275	0.464511	1.0707	Cutaneous Leishmaniasis	Healthy	Skin	Macrophages	leishmania_Macrophages_vs_normal_skin_Macrophages
RSRC1	0.854942	0.145058	1.7739	0.000193139	8.98915e-05	0	0.25	1.71181	1.51814	1.51151	-1.91067	5.50957	0.192308	0.35	0.192308	0.2375	2.79072	0.91614	Cutaneous Leishmaniasis	Healthy	Skin	Macrophages	leishmania_Macrophages_vs_normal_skin_Macrophages
PPP1R14B	0.854942	0.145058	1.7739	0.000176498	9.51289e-05	0	0.25	1.43437	1.43056	1.42587	-2.1532	5.43369	0.0384615	0.3	0.0384615	0.2125	0.473664	1.08387	Cutaneous Leishmaniasis	Healthy	Skin	Macrophages	leishmania_Macrophages_vs_normal_skin_Macrophages
PIKFYVE	0.854942	0.145058	1.7739	0.000134676	7.95079e-05	0	0.25	1.24902	1.03808	1.40333	-2.03649	4.44368	0	0.275	0	0.2	0	0.891524	Cutaneous Leishmaniasis	Healthy	Skin	Macrophages	leishmania_Macrophages_vs_normal_skin_Macrophages
MEAF6	0.854942	0.145058	1.7739	0.000171969	8.88965e-05	0	0.25	1.43271	1.28123	1.36567	-1.64602	5.34046	0.0769231	0.2875	0.0769231	0.2	0.902251	0.964623	Cutaneous Leishmaniasis	Healthy	Skin	Macrophages	leishmania_Macrophages_vs_normal_skin_Macrophages
DHRS7	0.854942	0.145058	1.7739	0.00010358	8.79176e-05	0	0.25	0.65825	0.435754	1.33862	-2.24903	4.82758	0	0.3	0	0.2375	0	0.971746	Cutaneous Leishmaniasis	Healthy	Skin	Macrophages	leishmania_Macrophages_vs_normal_skin_Macrophages
FOXO1	0.854942	0.145058	1.7739	0.000153823	0.000299276	0	0.25	-0.873072	-0.891087	0.66127	-2.82589	1.17888	0	0.9375	0	0.375	0	2.62711	Cutaneous Leishmaniasis	Healthy	Skin	Macrophages	leishmania_Macrophages_vs_normal_skin_Macrophages
ADIRF	0.854742	0.145258	1.77229	0.000115409	7.98522e-05	0	0.25	1.04584	0.858704	1.43543	-1.82583	4.779	0	0.25	0	0.1625	0	0.772246	Cutaneous Leishmaniasis	Healthy	Skin	Macrophages	leishmania_Macrophages_vs_normal_skin_Macrophages
METAP2	0.854742	0.145258	1.77229	0.000188589	0.000116072	0	0.25	1.31103	1.05608	1.55177	-2.14532	5.00009	0.0384615	0.475	0.0384615	0.275	0.642096	1.4896	Cutaneous Leishmaniasis	Healthy	Skin	Macrophages	leishmania_Macrophages_vs_normal_skin_Macrophages
DYNC1I2	0.854742	0.145258	1.77229	0.000149996	6.94999e-05	0	0.25	1.76144	1.62417	1.54201	-1.45167	5.42005	0	0.3	0	0.225	0	1.06751	Cutaneous Leishmaniasis	Healthy	Skin	Macrophages	leishmania_Macrophages_vs_normal_skin_Macrophages
PTP4A1	0.854742	0.145258	1.77229	0.000137665	7.28202e-05	0	0.25	1.59132	1.44659	1.60899	-1.45034	5.35286	0	0.2	0	0.1375	0	0.74906	Cutaneous Leishmaniasis	Healthy	Skin	Macrophages	leishmania_Macrophages_vs_normal_skin_Macrophages
RAC2	0.854742	0.145258	1.77229	0.000146085	7.60807e-05	0	0.25	1.4704	1.3554	1.39188	-1.81991	4.80793	0.0384615	0.1875	0.0384615	0.1625	1.08648	0.675279	Cutaneous Leishmaniasis	Healthy	Skin	Macrophages	leishmania_Macrophages_vs_normal_skin_Macrophages
MRAS	0.854742	0.145258	1.77229	0.000147118	7.96202e-05	0	0.25	1.42198	1.31581	1.45201	-2.2331	5.13137	0.0384615	0.35	0.0384615	0.1625	0.483793	1.1697	Cutaneous Leishmaniasis	Healthy	Skin	Macrophages	leishmania_Macrophages_vs_normal_skin_Macrophages
HSPBAP1	0.854742	0.145258	1.77229	0.000137141	6.4034e-05	0	0.25	1.73692	1.54228	1.55356	-1.26665	5.53367	0.0769231	0.2	0.0384615	0.1625	0.132261	0.767671	Cutaneous Leishmaniasis	Healthy	Skin	Macrophages	leishmania_Macrophages_vs_normal_skin_Macrophages
TLR1	0.854742	0.145258	1.77229	0.000171356	7.13524e-05	0	0.25	2.1078	2.02329	1.78266	-1.63329	6.0779	0.0384615	0.25	0.0384615	0.175	0.604741	0.801558	Cutaneous Leishmaniasis	Healthy	Skin	Macrophages	leishmania_Macrophages_vs_normal_skin_Macrophages
CORO1B	0.854742	0.145258	1.77229	0.000212513	8.83626e-05	0	0.25	1.95921	1.82185	1.57948	-1.53076	5.43194	0.230769	0.275	0.192308	0.25	4.2941	0.997636	Cutaneous Leishmaniasis	Healthy	Skin	Macrophages	leishmania_Macrophages_vs_normal_skin_Macrophages
XRN1	0.854542	0.145458	1.77068	0.000182025	9.25727e-05	0	0.25	1.55434	1.44312	1.46287	-1.98116	5.11354	0.269231	0.45	0.0769231	0.275	0.917237	1.73367	Cutaneous Leishmaniasis	Healthy	Skin	Macrophages	leishmania_Macrophages_vs_normal_skin_Macrophages
CASP1	0.854542	0.145458	1.77068	0.000146939	0.000131205	0	0.25	0.44939	0.351739	1.03219	-1.69615	3.27426	0	0.3875	0	0.3	0	1.19591	Cutaneous Leishmaniasis	Healthy	Skin	Macrophages	leishmania_Macrophages_vs_normal_skin_Macrophages
ITPA	0.854542	0.145458	1.77068	0.000148807	7.85057e-05	0	0.25	1.52742	1.30593	1.53539	-1.88761	5.48032	0.0769231	0.175	0.0769231	0.1625	1.5906	0.563216	Cutaneous Leishmaniasis	Healthy	Skin	Macrophages	leishmania_Macrophages_vs_normal_skin_Macrophages
UFM1	0.854542	0.145458	1.77068	0.000146543	7.02655e-05	0	0.25	1.71238	1.45119	1.63224	-2.64618	5.6154	0	0.25	0	0.2375	0	1.22832	Cutaneous Leishmaniasis	Healthy	Skin	Macrophages	leishmania_Macrophages_vs_normal_skin_Macrophages
SEC14L1	0.854542	0.145458	1.77068	0.000208997	0.000108697	0	0.25	1.17638	1.02504	0.956354	-1.38761	3.68482	0.0769231	0.3875	0.0769231	0.2625	0.902251	1.13831	Cutaneous Leishmaniasis	Healthy	Skin	Macrophages	leishmania_Macrophages_vs_normal_skin_Macrophages
LPXN	0.854542	0.145458	1.77068	0.000159411	8.58085e-05	0	0.25	1.49748	1.41428	1.52496	-2.5022	5.30772	0.0769231	0.225	0.0384615	0.175	0.132261	0.702557	Cutaneous Leishmaniasis	Healthy	Skin	Macrophages	leishmania_Macrophages_vs_normal_skin_Macrophages
PSMC3	0.854542	0.145458	1.77068	0.000171491	7.81599e-05	0	0.25	1.87497	1.65578	1.68067	-1.8814	5.74517	0.0769231	0.175	0.0769231	0.15	1.86578	0.754639	Cutaneous Leishmaniasis	Healthy	Skin	Macrophages	leishmania_Macrophages_vs_normal_skin_Macrophages
NCOA7	0.854342	0.145658	1.76907	0.000135689	0.000103879	0	0.25	0.840928	0.633211	1.30841	-2.017	4.2184	0	0.3625	0	0.3	0	1.39045	Cutaneous Leishmaniasis	Healthy	Skin	Macrophages	leishmania_Macrophages_vs_normal_skin_Macrophages
ZFYVE16	0.854342	0.145658	1.76907	0.000156636	7.29656e-05	0	0.25	1.6563	1.52109	1.42366	-1.57919	4.94571	0.153846	0.2875	0.115385	0.2125	1.20877	1.17921	Cutaneous Leishmaniasis	Healthy	Skin	Macrophages	leishmania_Macrophages_vs_normal_skin_Macrophages
ACADVL	0.854342	0.145658	1.76907	0.000136049	6.77158e-05	0	0.25	1.4865	1.40253	1.34736	-2.06915	4.77792	0.0769231	0.3	0.0769231	0.225	1.06475	1.1763	Cutaneous Leishmaniasis	Healthy	Skin	Macrophages	leishmania_Macrophages_vs_normal_skin_Macrophages
ZSCAN31	0.854342	0.145658	1.76907	0.000139853	6.92195e-05	0	0.25	1.58628	1.41551	1.4975	-1.57849	5.51131	0	0.25	0	0.1	0	0.707131	Cutaneous Leishmaniasis	Healthy	Skin	Macrophages	leishmania_Macrophages_vs_normal_skin_Macrophages
ARF5	0.854342	0.145658	1.76907	0.000159285	7.18724e-05	0	0.25	1.88765	1.75025	1.64604	-1.53947	5.46491	0.0769231	0.2875	0.0769231	0.225	1.44492	1.00153	Cutaneous Leishmaniasis	Healthy	Skin	Macrophages	leishmania_Macrophages_vs_normal_skin_Macrophages
RIF1	0.854142	0.145858	1.76746	0.000218632	9.82919e-05	0	0.25	1.87377	1.64592	1.63862	-1.63668	5.82135	0	0.3875	0	0.175	0	2.12334	Cutaneous Leishmaniasis	Healthy	Skin	Macrophages	leishmania_Macrophages_vs_normal_skin_Macrophages
TECR	0.854142	0.145858	1.76746	0.00015795	9.02828e-05	0	0.25	1.2882	1.13957	1.32744	-1.41477	4.41618	0	0.225	0	0.075	0	0.413605	Cutaneous Leishmaniasis	Healthy	Skin	Macrophages	leishmania_Macrophages_vs_normal_skin_Macrophages
GPRC5C	0.854142	0.145858	1.76746	0.000112229	7.92896e-05	0	0.25	1.04842	0.813638	1.48544	-1.95737	4.81973	0	0.1875	0	0.1125	0	0.468322	Cutaneous Leishmaniasis	Healthy	Skin	Macrophages	leishmania_Macrophages_vs_normal_skin_Macrophages
APBA1	0.854142	0.145858	1.76746	0.000179431	7.21538e-05	0	0.25	2.13918	2.07289	1.7669	-2.25799	5.87723	0.0384615	0.2625	0.0384615	0.175	0.520454	0.846584	Cutaneous Leishmaniasis	Healthy	Skin	Macrophages	leishmania_Macrophages_vs_normal_skin_Macrophages
SLC39A11	0.853942	0.146058	1.76586	0.000130405	8.89723e-05	0	0.25	1.09452	0.916077	1.46268	-1.94441	4.71603	0.0769231	0.2375	0.0384615	0.175	0.132261	0.761502	Cutaneous Leishmaniasis	Healthy	Skin	Macrophages	leishmania_Macrophages_vs_normal_skin_Macrophages
TRA2B	0.853942	0.146058	1.76586	0.000739935	0.00139161	0	0.25	-0.826094	-0.930937	0.765195	-2.66645	1.96041	0.0384615	3.125	0.0384615	0.8375	0.0661306	11.8996	Cutaneous Leishmaniasis	Healthy	Skin	Macrophages	leishmania_Macrophages_vs_normal_skin_Macrophages
HM13	0.853942	0.146058	1.76586	0.000169615	8.88814e-05	0	0.25	1.27054	1.19117	1.12109	-1.33087	4.29909	0.115385	0.2625	0.115385	0.2	1.98874	0.804696	Cutaneous Leishmaniasis	Healthy	Skin	Macrophages	leishmania_Macrophages_vs_normal_skin_Macrophages
NAA35	0.853942	0.146058	1.76586	0.000104533	6.74247e-05	0	0.25	1.19186	1.02353	1.48255	-1.97793	5.11117	0.0384615	0.2	0.0384615	0.125	0.0661306	0.522551	Cutaneous Leishmaniasis	Healthy	Skin	Macrophages	leishmania_Macrophages_vs_normal_skin_Macrophages
WDR36	0.853741	0.146259	1.76425	0.000186599	9.87984e-05	0	0.25	1.5097	1.27365	1.50287	-1.65492	5.25828	0	0.45	0	0.275	0	1.31746	Cutaneous Leishmaniasis	Healthy	Skin	Macrophages	leishmania_Macrophages_vs_normal_skin_Macrophages
OXA1L	0.853541	0.146459	1.76265	0.000147178	0.000128085	0	0.25	0.525555	0.328725	1.18044	-2.08818	3.59254	0	0.3875	0	0.275	0	1.32284	Cutaneous Leishmaniasis	Healthy	Skin	Macrophages	leishmania_Macrophages_vs_normal_skin_Macrophages
YEATS2	0.853541	0.146459	1.76265	0.000148258	6.76503e-05	0	0.25	1.88667	1.66262	1.73207	-1.94345	6.07589	0.0384615	0.1625	0.0384615	0.15	0.0661306	0.653346	Cutaneous Leishmaniasis	Healthy	Skin	Macrophages	leishmania_Macrophages_vs_normal_skin_Macrophages
RNF216	0.853541	0.146459	1.76265	0.000143178	9.11063e-05	0	0.25	1.03794	0.928345	1.20504	-1.81487	4.15247	0.153846	0.3625	0.0384615	0.3	0.264522	1.68972	Cutaneous Leishmaniasis	Healthy	Skin	Macrophages	leishmania_Macrophages_vs_normal_skin_Macrophages
MRFAP1	0.853541	0.146459	1.76265	0.000258731	0.000125033	0	0.25	1.35923	1.22294	1.0475	-0.973948	3.94203	0.230769	0.4375	0.230769	0.3375	3.86774	1.53719	Cutaneous Leishmaniasis	Healthy	Skin	Macrophages	leishmania_Macrophages_vs_normal_skin_Macrophages
COMMD5	0.853341	0.146659	1.76105	0.000133881	7.47125e-05	0	0.25	1.72461	1.49466	1.87649	-2.06204	6.0476	0.115385	0.1625	0.115385	0.15	2.39265	0.390503	Cutaneous Leishmaniasis	Healthy	Skin	Macrophages	leishmania_Macrophages_vs_normal_skin_Macrophages
ATG5	0.853341	0.146659	1.76105	0.000133679	7.04318e-05	0	0.25	1.43009	1.28858	1.39359	-1.53165	4.96843	0.0769231	0.2	0.0384615	0.15	0.132261	0.726959	Cutaneous Leishmaniasis	Healthy	Skin	Macrophages	leishmania_Macrophages_vs_normal_skin_Macrophages
AFF4	0.853341	0.146659	1.76105	0.000398301	0.000844369	0	0.25	-0.992428	-1.09375	0.645625	-2.46663	1.52981	0.0769231	2.175	0.0384615	0.6	0.132261	6.54165	Cutaneous Leishmaniasis	Healthy	Skin	Macrophages	leishmania_Macrophages_vs_normal_skin_Macrophages
TNS1	0.853341	0.146659	1.76105	0.000144054	0.000103421	0	0.25	0.944395	0.741952	1.34239	-1.56175	4.36096	0.0769231	0.5125	0.0384615	0.3375	0.132261	1.59518	Cutaneous Leishmaniasis	Healthy	Skin	Macrophages	leishmania_Macrophages_vs_normal_skin_Macrophages
HEBP1	0.853141	0.146859	1.75945	0.000118278	8.52721e-05	0	0.25	0.999079	0.766013	1.43651	-1.75685	4.5826	0	0.3	0	0.2875	0	1.02736	Cutaneous Leishmaniasis	Healthy	Skin	Macrophages	leishmania_Macrophages_vs_normal_skin_Macrophages
PFKL	0.853141	0.146859	1.75945	0.000214952	0.000100629	0	0.25	1.66943	1.57578	1.48029	-1.9739	5.01734	0	0.35	0	0.25	0	1.9406	Cutaneous Leishmaniasis	Healthy	Skin	Macrophages	leishmania_Macrophages_vs_normal_skin_Macrophages
CCDC200	0.853141	0.146859	1.75945	0.000148434	7.46966e-05	0	0.25	1.61724	1.47867	1.55236	-1.78472	5.43801	0	0.375	0	0.2875	0	1.27603	Cutaneous Leishmaniasis	Healthy	Skin	Macrophages	leishmania_Macrophages_vs_normal_skin_Macrophages
OLA1	0.853141	0.146859	1.75945	0.000163891	7.07758e-05	0	0.25	1.94833	1.89356	1.6533	-1.64218	5.86436	0	0.3125	0	0.2125	0	1.27456	Cutaneous Leishmaniasis	Healthy	Skin	Macrophages	leishmania_Macrophages_vs_normal_skin_Macrophages
FNBP1	0.852941	0.147059	1.75786	0.000485418	0.000966653	0	0.25	-0.90259	-0.930541	0.730657	-2.759	1.92601	0.307692	2.45	0.153846	0.7125	2.01736	7.39987	Cutaneous Leishmaniasis	Healthy	Skin	Macrophages	leishmania_Macrophages_vs_normal_skin_Macrophages
CYC1	0.852941	0.147059	1.75786	0.000130221	7.25885e-05	0	0.25	1.49981	1.3583	1.60834	-1.56623	5.63307	0.0384615	0.1875	0.0384615	0.1625	0.642096	0.449076	Cutaneous Leishmaniasis	Healthy	Skin	Macrophages	leishmania_Macrophages_vs_normal_skin_Macrophages
PLCL2	0.852941	0.147059	1.75786	0.000158351	0.00011029	0	0.25	0.877103	0.835494	1.14953	-1.7658	3.97699	0.115385	0.425	0.0769231	0.2875	1.10351	1.36275	Cutaneous Leishmaniasis	Healthy	Skin	Macrophages	leishmania_Macrophages_vs_normal_skin_Macrophages
HMG20B	0.852941	0.147059	1.75786	0.000112757	7.851e-05	0	0.25	0.939537	0.773931	1.32038	-2.55758	4.64799	0.0384615	0.175	0.0384615	0.15	0.0661306	0.489145	Cutaneous Leishmaniasis	Healthy	Skin	Macrophages	leishmania_Macrophages_vs_normal_skin_Macrophages
TBC1D7	0.852741	0.147259	1.75626	0.000154527	6.60791e-05	0	0.25	2.11913	1.9192	1.89141	-1.99705	6.79458	0.0384615	0.175	0.0384615	0.1125	0.505408	0.485876	Cutaneous Leishmaniasis	Healthy	Skin	Macrophages	leishmania_Macrophages_vs_normal_skin_Macrophages
IVNS1ABP	0.852741	0.147259	1.75626	0.000189064	0.000302968	0	0.25	-0.645837	-0.66009	0.450471	-2.24934	1.31881	0.0384615	1.0875	0.0384615	0.475	0.464511	3.32036	Cutaneous Leishmaniasis	Healthy	Skin	Macrophages	leishmania_Macrophages_vs_normal_skin_Macrophages
ATP2A2	0.852741	0.147259	1.75626	0.000194282	0.000312474	0	0.25	-0.674893	-0.667053	0.45724	-2.36143	1.09614	0.0769231	0.85	0.0769231	0.3125	1.60609	2.31028	Cutaneous Leishmaniasis	Healthy	Skin	Macrophages	leishmania_Macrophages_vs_normal_skin_Macrophages
PCNX4	0.852741	0.147259	1.75626	0.000164562	7.66591e-05	0	0.25	1.66908	1.48575	1.47243	-1.83053	5.35214	0.115385	0.2125	0.0384615	0.1375	0.198392	0.710292	Cutaneous Leishmaniasis	Healthy	Skin	Macrophages	leishmania_Macrophages_vs_normal_skin_Macrophages
ZNF292	0.852741	0.147259	1.75626	0.000157602	6.96688e-05	0	0.25	1.62933	1.47546	1.30513	-1.84985	5.24005	0.0384615	0.2375	0.0384615	0.2	0.0661306	0.945616	Cutaneous Leishmaniasis	Healthy	Skin	Macrophages	leishmania_Macrophages_vs_normal_skin_Macrophages
HNRNPM	0.852741	0.147259	1.75626	0.000301079	0.000149098	0	0.25	1.28068	1.16772	1.01224	-1.61578	4.22039	0.230769	0.6625	0.230769	0.45	3.35518	2.34764	Cutaneous Leishmaniasis	Healthy	Skin	Macrophages	leishmania_Macrophages_vs_normal_skin_Macrophages
ZNF800	0.852741	0.147259	1.75626	0.000138439	0.000103111	0	0.25	0.908986	0.651254	1.36544	-1.75011	4.1877	0	0.35	0	0.25	0	1.059	Cutaneous Leishmaniasis	Healthy	Skin	Macrophages	leishmania_Macrophages_vs_normal_skin_Macrophages
FAM193A	0.852741	0.147259	1.75626	0.000185607	9.27289e-05	0	0.25	1.39988	1.28835	1.21586	-1.26893	4.46672	0	0.3375	0	0.25	0	0.963437	Cutaneous Leishmaniasis	Healthy	Skin	Macrophages	leishmania_Macrophages_vs_normal_skin_Macrophages
NAPA	0.852741	0.147259	1.75626	0.00022067	0.000102872	0	0.25	1.46735	1.37812	1.15047	-1.32983	4.55333	0.153846	0.35	0.153846	0.2	1.88132	1.21532	Cutaneous Leishmaniasis	Healthy	Skin	Macrophages	leishmania_Macrophages_vs_normal_skin_Macrophages
P3H2	0.852541	0.147459	1.75467	0.000134594	7.29335e-05	0	0.25	1.59979	1.32738	1.66575	-2.287	5.50548	0	0.1875	0	0.1125	0	0.597196	Cutaneous Leishmaniasis	Healthy	Skin	Macrophages	leishmania_Macrophages_vs_normal_skin_Macrophages
GAS2L3	0.852541	0.147459	1.75467	0.000190732	8.04547e-05	0	0.25	1.94944	1.93275	1.62239	-2.48688	5.62647	0.0384615	0.2875	0.0384615	0.225	1.05664	1.06409	Cutaneous Leishmaniasis	Healthy	Skin	Macrophages	leishmania_Macrophages_vs_normal_skin_Macrophages
ITGB5	0.852541	0.147459	1.75467	0.000124209	7.1791e-05	0	0.25	1.46962	1.20305	1.61725	-1.76378	5.46588	0	0.2875	0	0.2125	0	0.944582	Cutaneous Leishmaniasis	Healthy	Skin	Macrophages	leishmania_Macrophages_vs_normal_skin_Macrophages
FARP2	0.852541	0.147459	1.75467	0.000159156	7.18705e-05	0	0.25	1.85439	1.69586	1.62664	-2.19357	5.47115	0.115385	0.25	0.115385	0.1625	1.54253	0.771362	Cutaneous Leishmaniasis	Healthy	Skin	Macrophages	leishmania_Macrophages_vs_normal_skin_Macrophages
TAF1	0.852341	0.147659	1.75308	0.000123689	6.61886e-05	0	0.25	1.51574	1.38544	1.53448	-1.91906	5.39529	0.0384615	0.2875	0.0384615	0.2125	0.0661306	0.813104	Cutaneous Leishmaniasis	Healthy	Skin	Macrophages	leishmania_Macrophages_vs_normal_skin_Macrophages
TRIM26	0.852341	0.147659	1.75308	0.000137256	8.10119e-05	0	0.25	1.39452	1.2005	1.55416	-1.61235	5.35063	0	0.3375	0	0.2375	0	0.972558	Cutaneous Leishmaniasis	Healthy	Skin	Macrophages	leishmania_Macrophages_vs_normal_skin_Macrophages
UTP18	0.852341	0.147659	1.75308	0.000147575	8.8242e-05	0	0.25	1.27917	1.13583	1.41025	-1.67833	4.96974	0.192308	0.2	0.153846	0.1375	2.57245	0.411823	Cutaneous Leishmaniasis	Healthy	Skin	Macrophages	leishmania_Macrophages_vs_normal_skin_Macrophages
KANTR	0.852341	0.147659	1.75308	0.000164167	7.98121e-05	0	0.25	1.4125	1.27313	1.1923	-1.45003	4.6758	0.0384615	0.25	0.0384615	0.175	0.0661306	0.787061	Cutaneous Leishmaniasis	Healthy	Skin	Macrophages	leishmania_Macrophages_vs_normal_skin_Macrophages
TGIF1	0.852141	0.147859	1.75149	0.000213371	0.000100283	0	0.25	1.73653	1.52881	1.58777	-2.05235	5.46314	0.0384615	0.45	0.0384615	0.275	0.619348	1.94654	Cutaneous Leishmaniasis	Healthy	Skin	Macrophages	leishmania_Macrophages_vs_normal_skin_Macrophages
PRKCA	0.852141	0.147859	1.75149	0.000125532	0.000171146	0	0.25	-0.262171	-0.431602	0.931714	-2.36769	2.57203	0	0.65	0	0.2875	0	1.70383	Cutaneous Leishmaniasis	Healthy	Skin	Macrophages	leishmania_Macrophages_vs_normal_skin_Macrophages
ECD	0.852141	0.147859	1.75149	0.000119896	8.62455e-05	0	0.25	0.958754	0.735797	1.37531	-1.89408	4.2984	0.0384615	0.225	0.0384615	0.125	0.0661306	0.543818	Cutaneous Leishmaniasis	Healthy	Skin	Macrophages	leishmania_Macrophages_vs_normal_skin_Macrophages
CMSS1	0.852141	0.147859	1.75149	9.48311e-05	6.09861e-05	0	0.25	1.08411	0.925125	1.32847	-1.89637	4.65074	0.0384615	0.1625	0.0384615	0.075	0.0661306	0.409447	Cutaneous Leishmaniasis	Healthy	Skin	Macrophages	leishmania_Macrophages_vs_normal_skin_Macrophages
LPAR1	0.852141	0.147859	1.75149	0.000148463	7.13432e-05	0	0.25	1.6912	1.52407	1.55593	-1.81673	5.28726	0	0.25	0	0.1	0	0.71652	Cutaneous Leishmaniasis	Healthy	Skin	Macrophages	leishmania_Macrophages_vs_normal_skin_Macrophages
HEXA	0.852141	0.147859	1.75149	0.000133184	7.52222e-05	0	0.25	1.1156	0.958849	1.10934	-1.77799	4.21551	0.115385	0.2625	0.115385	0.1875	1.89609	0.852839	Cutaneous Leishmaniasis	Healthy	Skin	Macrophages	leishmania_Macrophages_vs_normal_skin_Macrophages
MICU1	0.852141	0.147859	1.75149	0.000176161	7.96514e-05	0	0.25	1.79988	1.6725	1.55401	-1.24843	5.70106	0.153846	0.2875	0.115385	0.2	4.40883	0.897913	Cutaneous Leishmaniasis	Healthy	Skin	Macrophages	leishmania_Macrophages_vs_normal_skin_Macrophages
PHIP	0.851941	0.148059	1.7499	0.000166596	0.000102434	0	0.25	1.10172	1.01095	1.19618	-1.77008	3.98208	0.153846	0.2875	0.0769231	0.1875	0.801237	1.11716	Cutaneous Leishmaniasis	Healthy	Skin	Macrophages	leishmania_Macrophages_vs_normal_skin_Macrophages
SERPINB6	0.851941	0.148059	1.7499	0.000319586	0.000167516	0	0.25	1.0923	1.03565	0.807912	-1.16403	3.2926	0.230769	0.6	0.115385	0.4125	4.90828	1.94334	Cutaneous Leishmaniasis	Healthy	Skin	Macrophages	leishmania_Macrophages_vs_normal_skin_Macrophages
NFE2L3	0.851941	0.148059	1.7499	0.000148172	6.79754e-05	0	0.25	1.62578	1.45515	1.35138	-1.74287	5.18847	0.0384615	0.2625	0.0384615	0.2	0.619348	1.12036	Cutaneous Leishmaniasis	Healthy	Skin	Macrophages	leishmania_Macrophages_vs_normal_skin_Macrophages
ATXN2	0.851941	0.148059	1.7499	0.000138257	0.000222855	0	0.25	-0.674668	-0.703716	0.521867	-2.39531	1.23447	0.192308	0.9125	0.0384615	0.45	0.330653	2.65801	Cutaneous Leishmaniasis	Healthy	Skin	Macrophages	leishmania_Macrophages_vs_normal_skin_Macrophages
CUEDC1	0.851941	0.148059	1.7499	0.000137994	7.71426e-05	0	0.25	1.53983	1.33288	1.67016	-1.71052	5.8302	0.115385	0.2375	0.0769231	0.175	0.616054	0.724567	Cutaneous Leishmaniasis	Healthy	Skin	Macrophages	leishmania_Macrophages_vs_normal_skin_Macrophages
PLEKHA1	0.851741	0.148259	1.74832	0.000165185	0.000104382	0	0.25	1.10908	0.916359	1.31032	-2.14481	4.43589	0	0.375	0	0.2875	0	1.27624	Cutaneous Leishmaniasis	Healthy	Skin	Macrophages	leishmania_Macrophages_vs_normal_skin_Macrophages
PRPS2	0.851741	0.148259	1.74832	0.00017717	8.31877e-05	0	0.25	1.70857	1.59695	1.49446	-1.70947	5.08193	0.115385	0.2	0.115385	0.125	3.36508	0.621694	Cutaneous Leishmaniasis	Healthy	Skin	Macrophages	leishmania_Macrophages_vs_normal_skin_Macrophages
LYPLA1	0.851741	0.148259	1.74832	0.000155544	0.000101254	0	0.25	0.989673	0.845835	1.17992	-1.70647	4.12427	0.0384615	0.3125	0.0384615	0.25	1.05374	1.34835	Cutaneous Leishmaniasis	Healthy	Skin	Macrophages	leishmania_Macrophages_vs_normal_skin_Macrophages
TSPAN33	0.851741	0.148259	1.74832	0.000146464	9.6058e-05	0	0.25	1.14316	0.916453	1.42017	-1.52108	4.49528	0.0384615	0.3375	0.0384615	0.275	0.473664	1.15218	Cutaneous Leishmaniasis	Healthy	Skin	Macrophages	leishmania_Macrophages_vs_normal_skin_Macrophages
BAZ1B	0.851741	0.148259	1.74832	0.000113317	7.1017e-05	0	0.25	1.18498	1.01456	1.41853	-1.7607	4.82623	0	0.2375	0	0.1625	0	0.779646	Cutaneous Leishmaniasis	Healthy	Skin	Macrophages	leishmania_Macrophages_vs_normal_skin_Macrophages
ANKRD42	0.851741	0.148259	1.74832	0.000138598	6.08881e-05	0	0.25	2.02599	1.86521	1.77318	-1.61121	6.18085	0.0769231	0.1875	0.0384615	0.125	1.665	0.497605	Cutaneous Leishmaniasis	Healthy	Skin	Macrophages	leishmania_Macrophages_vs_normal_skin_Macrophages
RELL1	0.851541	0.148459	1.74674	0.000135074	6.57486e-05	0	0.25	1.6114	1.4597	1.4755	-2.00965	5.40469	0.0384615	0.2625	0.0384615	0.2375	0.0661306	1.08304	Cutaneous Leishmaniasis	Healthy	Skin	Macrophages	leishmania_Macrophages_vs_normal_skin_Macrophages
TBC1D12	0.851541	0.148459	1.74674	0.000112572	8.13641e-05	0	0.25	0.935504	0.755159	1.35533	-1.98362	4.2842	0	0.275	0	0.1875	0	0.792346	Cutaneous Leishmaniasis	Healthy	Skin	Macrophages	leishmania_Macrophages_vs_normal_skin_Macrophages
ARMH3	0.851541	0.148459	1.74674	0.000124441	0.000148524	0	0.25	-0.0299616	-0.207499	1.07923	-2.728	3.01728	0.0384615	0.4125	0.0384615	0.25	0.0661306	1.15307	Cutaneous Leishmaniasis	Healthy	Skin	Macrophages	leishmania_Macrophages_vs_normal_skin_Macrophages
ARHGAP6	0.851541	0.148459	1.74674	0.000241581	0.000110325	0	0.25	1.55825	1.44556	1.27124	-1.92798	5.20777	0	0.5875	0	0.3625	0	2.23339	Cutaneous Leishmaniasis	Healthy	Skin	Macrophages	leishmania_Macrophages_vs_normal_skin_Macrophages
MARK2	0.851541	0.148459	1.74674	0.000170998	8.53782e-05	0	0.25	1.57403	1.5169	1.46351	-1.77954	5.38841	0	0.3375	0	0.2875	0	1.11014	Cutaneous Leishmaniasis	Healthy	Skin	Macrophages	leishmania_Macrophages_vs_normal_skin_Macrophages
CRBN	0.851541	0.148459	1.74674	0.000130696	8.04659e-05	0	0.25	1.18074	0.977805	1.40949	-1.91401	5.11164	0.0384615	0.3	0.0384615	0.25	0.0661306	1.09497	Cutaneous Leishmaniasis	Healthy	Skin	Macrophages	leishmania_Macrophages_vs_normal_skin_Macrophages
SLC25A46	0.851341	0.148659	1.74515	0.000145418	8.33015e-05	0	0.25	1.37407	1.14415	1.45615	-1.67313	4.91854	0	0.3	0	0.25	0	1.4304	Cutaneous Leishmaniasis	Healthy	Skin	Macrophages	leishmania_Macrophages_vs_normal_skin_Macrophages
CCDC149	0.851341	0.148659	1.74515	0.000158637	7.24475e-05	0	0.25	1.75605	1.67943	1.54247	-2.16474	5.69473	0.0769231	0.175	0.0384615	0.1625	0.132261	0.566163	Cutaneous Leishmaniasis	Healthy	Skin	Macrophages	leishmania_Macrophages_vs_normal_skin_Macrophages
MIER1	0.851341	0.148659	1.74515	0.000163891	0.000106002	0	0.25	1.17631	1.03533	1.43858	-1.78233	4.60668	0	0.3375	0	0.2875	0	1.082	Cutaneous Leishmaniasis	Healthy	Skin	Macrophages	leishmania_Macrophages_vs_normal_skin_Macrophages
ATF6	0.851341	0.148659	1.74515	0.000176722	0.000205099	0	0.25	-0.0106657	-0.264853	0.927718	-1.87693	2.75259	0.0769231	0.6	0.0384615	0.375	0.132261	2.09752	Cutaneous Leishmaniasis	Healthy	Skin	Macrophages	leishmania_Macrophages_vs_normal_skin_Macrophages
GLG1	0.85114	0.14886	1.74357	0.000122179	0.000120637	0	0.25	0.282952	0.145622	1.08901	-2.14299	3.40889	0.0769231	0.4875	0.0384615	0.3125	0.132261	1.41151	Cutaneous Leishmaniasis	Healthy	Skin	Macrophages	leishmania_Macrophages_vs_normal_skin_Macrophages
SELENOF	0.85114	0.14886	1.74357	0.000264763	0.000115734	0	0.25	1.81598	1.63195	1.54401	-2.04709	5.40287	0.0769231	0.5375	0.0769231	0.35	0.668976	2.76773	Cutaneous Leishmaniasis	Healthy	Skin	Macrophages	leishmania_Macrophages_vs_normal_skin_Macrophages
ZKSCAN1	0.85094	0.14906	1.742	0.000139266	7.64019e-05	0	0.25	1.46438	1.29013	1.50608	-1.52335	5.14242	0.0769231	0.225	0.0769231	0.175	0.586584	1.60372	Cutaneous Leishmaniasis	Healthy	Skin	Macrophages	leishmania_Macrophages_vs_normal_skin_Macrophages
ASCC3	0.85094	0.14906	1.742	0.00011557	6.65964e-05	0	0.25	1.2704	1.17364	1.37477	-1.77066	5.22745	0.269231	0.2625	0.0384615	0.2375	0.462914	0.862621	Cutaneous Leishmaniasis	Healthy	Skin	Macrophages	leishmania_Macrophages_vs_normal_skin_Macrophages
TRIM22	0.85094	0.14906	1.742	0.000178233	7.83884e-05	0	0.25	1.955	1.86859	1.72056	-2.35495	6.22559	0.192308	0.3	0.0769231	0.2375	0.727914	1.31534	Cutaneous Leishmaniasis	Healthy	Skin	Macrophages	leishmania_Macrophages_vs_normal_skin_Macrophages
CHD9	0.85094	0.14906	1.742	0.000347963	0.000162784	0	0.25	1.4795	1.32187	1.20829	-1.74384	4.75554	0.230769	0.8125	0.153846	0.475	2.86825	3.25643	Cutaneous Leishmaniasis	Healthy	Skin	Macrophages	leishmania_Macrophages_vs_normal_skin_Macrophages
NSMAF	0.85074	0.14926	1.74042	0.000164439	7.50323e-05	0	0.25	1.86564	1.65586	1.66457	-1.80235	5.53255	0.0384615	0.1875	0.0384615	0.125	0.463392	0.542925	Cutaneous Leishmaniasis	Healthy	Skin	Macrophages	leishmania_Macrophages_vs_normal_skin_Macrophages
CSNK1D	0.85074	0.14926	1.74042	0.000136821	9.22302e-05	0	0.25	0.97126	0.858769	1.23743	-1.8571	4.35339	0.0384615	0.3625	0.0384615	0.2875	0.0661306	1.23941	Cutaneous Leishmaniasis	Healthy	Skin	Macrophages	leishmania_Macrophages_vs_normal_skin_Macrophages
PURA	0.85074	0.14926	1.74042	0.000138796	7.64933e-05	0	0.25	1.50165	1.32337	1.56131	-1.76201	5.73629	0.115385	0.1875	0.0384615	0.1875	0.198392	0.619587	Cutaneous Leishmaniasis	Healthy	Skin	Macrophages	leishmania_Macrophages_vs_normal_skin_Macrophages
PTK2B	0.85074	0.14926	1.74042	0.00013282	7.16376e-05	0	0.25	1.43897	1.26641	1.46049	-1.72576	5.09242	0.115385	0.2625	0.0384615	0.2	0.198392	0.859247	Cutaneous Leishmaniasis	Healthy	Skin	Macrophages	leishmania_Macrophages_vs_normal_skin_Macrophages
BDP1	0.85074	0.14926	1.74042	0.000194404	8.38808e-05	0	0.25	1.92098	1.84786	1.63234	-2.35507	5.80624	0.0384615	0.3875	0.0384615	0.2625	0.83612	1.39741	Cutaneous Leishmaniasis	Healthy	Skin	Macrophages	leishmania_Macrophages_vs_normal_skin_Macrophages
MFHAS1	0.85074	0.14926	1.74042	0.000145507	0.000252266	0	0.25	-0.768639	-0.779213	0.574752	-2.73158	1.18673	0	0.75	0	0.3375	0	2.23467	Cutaneous Leishmaniasis	Healthy	Skin	Macrophages	leishmania_Macrophages_vs_normal_skin_Macrophages
HP1BP3	0.85054	0.14946	1.73884	0.000115852	8.07722e-05	0	0.25	0.956682	0.799555	1.29086	-1.659	4.85252	0.115385	0.45	0.0384615	0.35	0.198392	1.69889	Cutaneous Leishmaniasis	Healthy	Skin	Macrophages	leishmania_Macrophages_vs_normal_skin_Macrophages
CCNH	0.85054	0.14946	1.73884	0.000136411	0.000150256	0	0.25	0.0515422	-0.0812187	0.940217	-1.99339	2.53264	0.115385	0.65	0.0384615	0.35	0.198392	1.91607	Cutaneous Leishmaniasis	Healthy	Skin	Macrophages	leishmania_Macrophages_vs_normal_skin_Macrophages
NDUFA2	0.85054	0.14946	1.73884	0.000232832	0.000103189	0	0.25	1.85174	1.74067	1.6144	-2.36343	5.67283	0.269231	0.35	0.230769	0.275	4.07016	1.24821	Cutaneous Leishmaniasis	Healthy	Skin	Macrophages	leishmania_Macrophages_vs_normal_skin_Macrophages
LRRK1	0.85054	0.14946	1.73884	0.000108485	8.68623e-05	0	0.25	0.671852	0.553458	1.17892	-1.96658	3.90381	0.115385	0.1625	0.0769231	0.125	0.652715	0.582307	Cutaneous Leishmaniasis	Healthy	Skin	Macrophages	leishmania_Macrophages_vs_normal_skin_Macrophages
MPHOSPH8	0.85054	0.14946	1.73884	0.000108701	7.17302e-05	0	0.25	1.06876	0.954896	1.3195	-1.57119	4.11745	0.0769231	0.1875	0.0769231	0.1375	0.802942	0.436641	Cutaneous Leishmaniasis	Healthy	Skin	Macrophages	leishmania_Macrophages_vs_normal_skin_Macrophages
ENOPH1	0.85054	0.14946	1.73884	0.000130615	9.56645e-05	0	0.25	0.860726	0.679676	1.2842	-1.89863	4.40525	0	0.2125	0	0.1875	0	0.620958	Cutaneous Leishmaniasis	Healthy	Skin	Macrophages	leishmania_Macrophages_vs_normal_skin_Macrophages
TBC1D8	0.85034	0.14966	1.73727	0.000179548	9.25715e-05	0	0.25	1.52005	1.3363	1.48618	-1.8115	5.24008	0	0.2625	0	0.1875	0	0.726938	Cutaneous Leishmaniasis	Healthy	Skin	Macrophages	leishmania_Macrophages_vs_normal_skin_Macrophages
TM6SF1	0.85034	0.14966	1.73727	0.000187864	8.14602e-05	0	0.25	1.88266	1.73577	1.56596	-1.04317	5.38994	0.0384615	0.225	0.0384615	0.175	1.1279	1.19043	Cutaneous Leishmaniasis	Healthy	Skin	Macrophages	leishmania_Macrophages_vs_normal_skin_Macrophages
MAPK8	0.85034	0.14966	1.73727	0.000139375	7.69227e-05	0	0.25	1.38862	1.23782	1.43835	-2.15872	5.56033	0	0.2875	0	0.1875	0	0.802452	Cutaneous Leishmaniasis	Healthy	Skin	Macrophages	leishmania_Macrophages_vs_normal_skin_Macrophages
REX1BD	0.85034	0.14966	1.73727	0.000134243	7.24202e-05	0	0.25	1.48565	1.31488	1.52876	-2.31179	5.47165	0.0384615	0.25	0.0384615	0.225	0.463392	0.957176	Cutaneous Leishmaniasis	Healthy	Skin	Macrophages	leishmania_Macrophages_vs_normal_skin_Macrophages
RSRC2	0.85034	0.14966	1.73727	0.000160666	0.00025294	0	0.25	-0.66491	-0.690693	0.496234	-2.19604	1.59866	0.0384615	0.6375	0.0384615	0.3125	0.642096	1.837	Cutaneous Leishmaniasis	Healthy	Skin	Macrophages	leishmania_Macrophages_vs_normal_skin_Macrophages
USP10	0.85014	0.14986	1.7357	0.000146533	6.72208e-05	0	0.25	1.87667	1.62906	1.7318	-2.23266	6.1177	0.115385	0.25	0.0769231	0.1625	0.596773	0.882847	Cutaneous Leishmaniasis	Healthy	Skin	Macrophages	leishmania_Macrophages_vs_normal_skin_Macrophages
NISCH	0.85014	0.14986	1.7357	0.000178018	8.93435e-05	0	0.25	1.5664	1.44359	1.42986	-1.62812	4.86492	0	0.3875	0	0.225	0	1.707	Cutaneous Leishmaniasis	Healthy	Skin	Macrophages	leishmania_Macrophages_vs_normal_skin_Macrophages
ZEB2	0.85014	0.14986	1.7357	0.000717842	0.0011365	0	0.25	-0.631913	-0.723166	0.574544	-2.28908	1.82145	1.26923	3.3125	0.269231	0.8375	6.64565	11.2826	Cutaneous Leishmaniasis	Healthy	Skin	Macrophages	leishmania_Macrophages_vs_normal_skin_Macrophages
SERINC1	0.85014	0.14986	1.7357	0.000408618	0.000215489	0	0.25	1.13455	0.930988	0.886724	-0.917922	3.58861	0.230769	0.95	0.153846	0.5625	1.6903	3.83884	Cutaneous Leishmaniasis	Healthy	Skin	Macrophages	leishmania_Macrophages_vs_normal_skin_Macrophages
ZCCHC2	0.85014	0.14986	1.7357	9.49543e-05	7.97655e-05	0	0.25	0.666558	0.464992	1.30865	-2.43777	4.10958	0.0384615	0.375	0.0384615	0.225	0.0661306	1.00381	Cutaneous Leishmaniasis	Healthy	Skin	Macrophages	leishmania_Macrophages_vs_normal_skin_Macrophages
BCL6	0.85014	0.14986	1.7357	0.000118152	7.39927e-05	0	0.25	1.21913	0.945803	1.48179	-1.85083	5.29384	0.0384615	0.4375	0.0384615	0.275	0.0661306	1.16801	Cutaneous Leishmaniasis	Healthy	Skin	Macrophages	leishmania_Macrophages_vs_normal_skin_Macrophages
GSTK1	0.85014	0.14986	1.7357	0.000196092	7.79975e-05	0	0.25	1.99238	1.92738	1.55556	-2.02345	5.79363	0.153846	0.3	0.153846	0.2625	2.92339	1.05515	Cutaneous Leishmaniasis	Healthy	Skin	Macrophages	leishmania_Macrophages_vs_normal_skin_Macrophages
PSTPIP1	0.85014	0.14986	1.7357	0.00014547	7.49628e-05	0	0.25	1.49566	1.2893	1.43485	-1.69832	5.03235	0.0384615	0.25	0.0384615	0.2125	1.34012	0.856119	Cutaneous Leishmaniasis	Healthy	Skin	Macrophages	leishmania_Macrophages_vs_normal_skin_Macrophages
TM9SF3	0.85014	0.14986	1.7357	0.000215512	0.000106429	0	0.25	1.35925	1.2956	1.11778	-1.1672	4.2062	0.0384615	0.3375	0.0384615	0.2	0.0661306	1.13364	Cutaneous Leishmaniasis	Healthy	Skin	Macrophages	leishmania_Macrophages_vs_normal_skin_Macrophages
PLIN3	0.84994	0.15006	1.73413	0.000178382	8.56694e-05	0	0.25	1.51999	1.29346	1.32411	-1.48828	4.98117	0.153846	0.225	0.153846	0.1625	2.1559	0.66876	Cutaneous Leishmaniasis	Healthy	Skin	Macrophages	leishmania_Macrophages_vs_normal_skin_Macrophages
DHX15	0.84994	0.15006	1.73413	0.000142985	7.64614e-05	0	0.25	1.45318	1.22328	1.47294	-1.87003	5.23255	0.0769231	0.325	0.0769231	0.275	0.898631	1.18609	Cutaneous Leishmaniasis	Healthy	Skin	Macrophages	leishmania_Macrophages_vs_normal_skin_Macrophages
TUBB2A	0.84994	0.15006	1.73413	0.000153101	7.7117e-05	0	0.25	1.49898	1.46863	1.34827	-2.10991	4.76229	0	0.225	0	0.2	0	0.851204	Cutaneous Leishmaniasis	Healthy	Skin	Macrophages	leishmania_Macrophages_vs_normal_skin_Macrophages
SMAD2	0.84994	0.15006	1.73413	0.000228477	9.1003e-05	0	0.25	2.09224	1.90338	1.73105	-2.38134	5.84649	0.115385	0.3625	0.0769231	0.275	0.992915	1.56856	Cutaneous Leishmaniasis	Healthy	Skin	Macrophages	leishmania_Macrophages_vs_normal_skin_Macrophages
PLSCR1	0.84974	0.15026	1.73256	0.000162887	9.11455e-05	0	0.25	1.28464	1.09499	1.36902	-2.0654	5.30085	0.230769	0.4875	0.153846	0.2625	1.72419	1.40627	Cutaneous Leishmaniasis	Healthy	Skin	Macrophages	leishmania_Macrophages_vs_normal_skin_Macrophages
SREBF2	0.84974	0.15026	1.73256	9.22427e-05	0.000103634	0	0.25	0.0617255	-0.056006	1.11818	-2.72427	3.25919	0	0.2375	0	0.175	0	0.581071	Cutaneous Leishmaniasis	Healthy	Skin	Macrophages	leishmania_Macrophages_vs_normal_skin_Macrophages
CHD6	0.84974	0.15026	1.73256	0.000171654	8.13073e-05	0	0.25	1.63366	1.48125	1.4482	-1.47628	5.12254	0.0384615	0.25	0.0384615	0.2125	0.642096	0.824658	Cutaneous Leishmaniasis	Healthy	Skin	Macrophages	leishmania_Macrophages_vs_normal_skin_Macrophages
STAT6	0.84974	0.15026	1.73256	0.000246439	0.000110913	0	0.25	1.70874	1.38831	1.48552	-1.90733	5.06342	0.0769231	0.425	0.0769231	0.3	1.51429	1.37383	Cutaneous Leishmaniasis	Healthy	Skin	Macrophages	leishmania_Macrophages_vs_normal_skin_Macrophages
PDCD4	0.84974	0.15026	1.73256	0.000175513	0.000139866	0	0.25	0.703056	0.493132	1.23455	-1.83599	4.05631	0.115385	0.575	0.0769231	0.3875	0.596773	2.16406	Cutaneous Leishmaniasis	Healthy	Skin	Macrophages	leishmania_Macrophages_vs_normal_skin_Macrophages
TBL1X	0.84974	0.15026	1.73256	0.000161477	7.19208e-05	0	0.25	1.72539	1.66435	1.42389	-1.76631	5.04032	0.0384615	0.375	0.0384615	0.2	0.736811	1.273	Cutaneous Leishmaniasis	Healthy	Skin	Macrophages	leishmania_Macrophages_vs_normal_skin_Macrophages
MSL1	0.84954	0.15046	1.731	0.000147278	8.5818e-05	0	0.25	1.27055	1.08535	1.35788	-1.71066	4.87269	0	0.3125	0	0.25	0	1.44207	Cutaneous Leishmaniasis	Healthy	Skin	Macrophages	leishmania_Macrophages_vs_normal_skin_Macrophages
GMFG	0.84954	0.15046	1.731	0.000311609	0.000139177	0	0.25	1.57434	1.42715	1.23584	-1.49266	4.53165	0.230769	0.65	0.230769	0.375	3.32248	2.45623	Cutaneous Leishmaniasis	Healthy	Skin	Macrophages	leishmania_Macrophages_vs_normal_skin_Macrophages
TNFRSF1B	0.84954	0.15046	1.731	0.00013881	0.000107335	0	0.25	0.829203	0.654566	1.30875	-1.83742	4.25239	0.192308	0.475	0.0384615	0.3	0.330653	1.41845	Cutaneous Leishmaniasis	Healthy	Skin	Macrophages	leishmania_Macrophages_vs_normal_skin_Macrophages
PHC2	0.84954	0.15046	1.731	0.000110778	6.22518e-05	0	0.25	1.34945	1.12439	1.49567	-1.74118	5.62851	0.0769231	0.2375	0.0384615	0.1	0.132261	0.482298	Cutaneous Leishmaniasis	Healthy	Skin	Macrophages	leishmania_Macrophages_vs_normal_skin_Macrophages
BRAF	0.84954	0.15046	1.731	0.000163361	0.0002714	0	0.25	-0.693248	-0.691214	0.523034	-2.49327	1.45494	0.115385	1.0125	0.0384615	0.4875	0.198392	3.27752	Cutaneous Leishmaniasis	Healthy	Skin	Macrophages	leishmania_Macrophages_vs_normal_skin_Macrophages
RABGAP1	0.84934	0.15066	1.72943	0.000152004	0.000101435	0	0.25	1.06378	0.869779	1.37674	-1.718	4.72252	0.230769	0.3625	0.0384615	0.275	0.396783	1.36523	Cutaneous Leishmaniasis	Healthy	Skin	Macrophages	leishmania_Macrophages_vs_normal_skin_Macrophages
RNPEP	0.84934	0.15066	1.72943	0.000182308	8.3637e-05	0	0.25	1.74595	1.58814	1.56667	-2.27458	5.48199	0.115385	0.25	0.115385	0.2375	1.63544	0.771874	Cutaneous Leishmaniasis	Healthy	Skin	Macrophages	leishmania_Macrophages_vs_normal_skin_Macrophages
SENP5	0.84934	0.15066	1.72943	0.000154088	7.94668e-05	0	0.25	1.54521	1.38164	1.47518	-1.63539	5.19778	0.0769231	0.375	0.0384615	0.2875	0.132261	1.30367	Cutaneous Leishmaniasis	Healthy	Skin	Macrophages	leishmania_Macrophages_vs_normal_skin_Macrophages
PACC1	0.84914	0.15086	1.72787	0.000143083	7.96371e-05	0	0.25	1.35553	1.10341	1.39749	-1.40275	4.94025	0.0384615	0.175	0.0384615	0.1125	0.0661306	0.554842	Cutaneous Leishmaniasis	Healthy	Skin	Macrophages	leishmania_Macrophages_vs_normal_skin_Macrophages
MB21D2	0.84914	0.15086	1.72787	0.000104385	0.000120659	0	0.25	-0.0384032	-0.149144	0.96153	-2.43871	2.65819	0	0.3875	0	0.2125	0	0.977473	Cutaneous Leishmaniasis	Healthy	Skin	Macrophages	leishmania_Macrophages_vs_normal_skin_Macrophages
PTPRE	0.84894	0.15106	1.72631	0.000361197	0.000203445	0	0.25	0.962637	0.816812	0.722983	-0.810841	3.06673	0.230769	1	0.153846	0.5375	2.80545	3.74736	Cutaneous Leishmaniasis	Healthy	Skin	Macrophages	leishmania_Macrophages_vs_normal_skin_Macrophages
ARRB1	0.84894	0.15106	1.72631	0.000162713	9.79292e-05	0	0.25	1.13681	1.02471	1.24572	-2.08957	4.45879	0.192308	0.475	0.0384615	0.25	0.330653	1.45606	Cutaneous Leishmaniasis	Healthy	Skin	Macrophages	leishmania_Macrophages_vs_normal_skin_Macrophages
NR4A3	0.84894	0.15106	1.72631	0.000149698	0.000124485	0	0.25	0.701569	0.403245	1.33679	-2.13239	4.5244	0	0.4125	0	0.1875	0	1.45146	Cutaneous Leishmaniasis	Healthy	Skin	Macrophages	leishmania_Macrophages_vs_normal_skin_Macrophages
RALY	0.84894	0.15106	1.72631	0.000212538	0.000105163	0	0.25	1.29769	1.1627	1.00378	-0.873446	4.21622	0.153846	0.3125	0.153846	0.2125	1.87315	1.04533	Cutaneous Leishmaniasis	Healthy	Skin	Macrophages	leishmania_Macrophages_vs_normal_skin_Macrophages
SMCHD1	0.84894	0.15106	1.72631	0.000193205	9.46643e-05	0	0.25	1.54503	1.39562	1.37823	-1.8082	5.22104	0.307692	0.525	0.0769231	0.3375	1.32357	2.19356	Cutaneous Leishmaniasis	Healthy	Skin	Macrophages	leishmania_Macrophages_vs_normal_skin_Macrophages
YARS1	0.848739	0.151261	1.72475	0.000163709	9.64826e-05	0	0.25	1.27635	1.12104	1.43952	-2.1361	5.10429	0	0.25	0	0.15	0	0.728443	Cutaneous Leishmaniasis	Healthy	Skin	Macrophages	leishmania_Macrophages_vs_normal_skin_Macrophages
SCAMP2	0.848739	0.151261	1.72475	0.000154836	0.00016192	0	0.25	0.127676	0.00362778	0.912069	-1.9784	2.61873	0.0769231	0.575	0.0769231	0.35	0.902251	1.56481	Cutaneous Leishmaniasis	Healthy	Skin	Macrophages	leishmania_Macrophages_vs_normal_skin_Macrophages
RGL1	0.848739	0.151261	1.72475	0.00047747	0.000816026	0	0.25	-0.724849	-0.787128	0.502816	-2.07676	1.18117	0.423077	2	0.0769231	0.6625	1.13497	6.6446	Cutaneous Leishmaniasis	Healthy	Skin	Macrophages	leishmania_Macrophages_vs_normal_skin_Macrophages
SPIN1	0.848739	0.151261	1.72475	0.000168143	0.000102049	0	0.25	1.18685	1.02553	1.31935	-1.7508	4.97497	0.0384615	0.4375	0.0384615	0.3	0.0661306	1.46726	Cutaneous Leishmaniasis	Healthy	Skin	Macrophages	leishmania_Macrophages_vs_normal_skin_Macrophages
GOLPH3	0.848739	0.151261	1.72475	0.00022903	0.00010843	0	0.25	1.57103	1.54592	1.33763	-1.85854	4.86857	0.115385	0.5125	0.115385	0.3	1.17438	1.87518	Cutaneous Leishmaniasis	Healthy	Skin	Macrophages	leishmania_Macrophages_vs_normal_skin_Macrophages
GBF1	0.848739	0.151261	1.72475	0.000152284	0.000116865	0	0.25	0.846417	0.624392	1.33169	-1.78349	4.53933	0	0.525	0	0.3375	0	1.61347	Cutaneous Leishmaniasis	Healthy	Skin	Macrophages	leishmania_Macrophages_vs_normal_skin_Macrophages
NME3	0.848739	0.151261	1.72475	0.000140856	6.56133e-05	0	0.25	1.87078	1.64966	1.70931	-1.62059	5.69391	0	0.2125	0	0.175	0	0.702894	Cutaneous Leishmaniasis	Healthy	Skin	Macrophages	leishmania_Macrophages_vs_normal_skin_Macrophages
LNPEP	0.848539	0.151461	1.72319	0.000113036	8.13508e-05	0	0.25	0.903396	0.730772	1.30335	-1.71301	4.4576	0.0384615	0.2625	0.0384615	0.225	0.0661306	0.903088	Cutaneous Leishmaniasis	Healthy	Skin	Macrophages	leishmania_Macrophages_vs_normal_skin_Macrophages
GTF2B	0.848539	0.151461	1.72319	0.000121753	7.64514e-05	0	0.25	1.20367	1.00187	1.48852	-2.15432	4.88567	0	0.2375	0	0.175	0	0.730084	Cutaneous Leishmaniasis	Healthy	Skin	Macrophages	leishmania_Macrophages_vs_normal_skin_Macrophages
PPP2R5A	0.848539	0.151461	1.72319	0.000168876	7.09122e-05	0	0.25	1.9682	1.85351	1.64546	-2.23807	5.61196	0.0384615	0.25	0.0384615	0.2375	0.483793	0.803374	Cutaneous Leishmaniasis	Healthy	Skin	Macrophages	leishmania_Macrophages_vs_normal_skin_Macrophages
TPD52L2	0.848539	0.151461	1.72319	0.000123454	0.000100353	0	0.25	0.661512	0.50469	1.1926	-1.98774	3.9511	0	0.325	0	0.2375	0	1.17383	Cutaneous Leishmaniasis	Healthy	Skin	Macrophages	leishmania_Macrophages_vs_normal_skin_Macrophages
TNFRSF1A	0.848539	0.151461	1.72319	0.000155696	0.000143556	0	0.25	0.365225	0.292513	1.01009	-2.02856	3.35554	0	0.5625	0	0.375	0	1.83376	Cutaneous Leishmaniasis	Healthy	Skin	Macrophages	leishmania_Macrophages_vs_normal_skin_Macrophages
ING1	0.848539	0.151461	1.72319	0.00015686	8.77389e-05	0	0.25	1.34162	1.16966	1.38694	-1.62004	4.73467	0	0.2875	0	0.2125	0	0.869085	Cutaneous Leishmaniasis	Healthy	Skin	Macrophages	leishmania_Macrophages_vs_normal_skin_Macrophages
ARFGAP1	0.848539	0.151461	1.72319	0.000120789	0.000108032	0	0.25	0.480954	0.291287	1.1272	-1.85484	3.76723	0.0384615	0.1875	0.0384615	0.175	0.0661306	0.687342	Cutaneous Leishmaniasis	Healthy	Skin	Macrophages	leishmania_Macrophages_vs_normal_skin_Macrophages
ITGA9	0.848539	0.151461	1.72319	0.000127789	7.81829e-05	0	0.25	1.1946	1.04919	1.36473	-1.94618	5.01194	0.0384615	0.2	0.0384615	0.175	0.464511	0.653917	Cutaneous Leishmaniasis	Healthy	Skin	Macrophages	leishmania_Macrophages_vs_normal_skin_Macrophages
NT5C3A	0.848339	0.151661	1.72164	0.000147074	7.41538e-05	0	0.25	1.48558	1.30973	1.38288	-1.93787	4.87206	0	0.3375	0	0.175	0	1.32619	Cutaneous Leishmaniasis	Healthy	Skin	Macrophages	leishmania_Macrophages_vs_normal_skin_Macrophages
CANX	0.848339	0.151661	1.72164	0.000422927	0.000212585	0	0.25	1.25231	1.11766	1.02901	-1.65512	3.91587	0.269231	1.075	0.269231	0.6	4.92481	4.43549	Cutaneous Leishmaniasis	Healthy	Skin	Macrophages	leishmania_Macrophages_vs_normal_skin_Macrophages
TMEM230	0.848139	0.151861	1.72008	0.00020264	9.95556e-05	0	0.25	1.34474	1.15908	1.09429	-1.25702	3.96453	0.192308	0.375	0.153846	0.275	2.19342	1.10996	Cutaneous Leishmaniasis	Healthy	Skin	Macrophages	leishmania_Macrophages_vs_normal_skin_Macrophages
SMG5	0.848139	0.151861	1.72008	0.000151433	8.09781e-05	0	0.25	1.27605	1.11978	1.21157	-1.89852	4.53551	0.0384615	0.2625	0.0384615	0.1875	0.0661306	0.870199	Cutaneous Leishmaniasis	Healthy	Skin	Macrophages	leishmania_Macrophages_vs_normal_skin_Macrophages
FBL	0.848139	0.151861	1.72008	0.000160417	8.38971e-05	0	0.25	1.47316	1.32756	1.42677	-2.29519	5.40052	0.0384615	0.2125	0.0384615	0.1625	0.520454	0.721031	Cutaneous Leishmaniasis	Healthy	Skin	Macrophages	leishmania_Macrophages_vs_normal_skin_Macrophages
CHID1	0.848139	0.151861	1.72008	0.00020631	9.03546e-05	0	0.25	1.87202	1.71133	1.63394	-2.56261	5.91697	0.153846	0.3875	0.153846	0.2875	1.57542	1.5291	Cutaneous Leishmaniasis	Healthy	Skin	Macrophages	leishmania_Macrophages_vs_normal_skin_Macrophages
PIM3	0.848139	0.151861	1.72008	0.000149468	9.88182e-05	0	0.25	1.03042	0.904448	1.28353	-1.79513	4.32285	0.0384615	0.325	0.0384615	0.2625	0.463392	1.02962	Cutaneous Leishmaniasis	Healthy	Skin	Macrophages	leishmania_Macrophages_vs_normal_skin_Macrophages
ATN1	0.848139	0.151861	1.72008	0.000152853	8.1889e-05	0	0.25	1.4165	1.18279	1.41211	-1.62315	5.02371	0	0.3125	0	0.225	0	1.01808	Cutaneous Leishmaniasis	Healthy	Skin	Macrophages	leishmania_Macrophages_vs_normal_skin_Macrophages
WBP1L	0.848139	0.151861	1.72008	0.000209607	9.13699e-05	0	0.25	1.88808	1.77244	1.61563	-1.90913	5.51683	0.153846	0.3625	0.115385	0.2875	1.2189	1.28338	Cutaneous Leishmaniasis	Healthy	Skin	Macrophages	leishmania_Macrophages_vs_normal_skin_Macrophages
UBE2G1	0.847939	0.152061	1.71853	0.000120755	0.000104665	0	0.25	0.49293	0.424063	1.04845	-2.01207	3.37294	0.0384615	0.3125	0.0384615	0.25	0.605693	0.95858	Cutaneous Leishmaniasis	Healthy	Skin	Macrophages	leishmania_Macrophages_vs_normal_skin_Macrophages
FAM210A	0.847939	0.152061	1.71853	0.00012632	7.16034e-05	0	0.25	1.30033	1.17701	1.33601	-1.56982	4.46586	0.0384615	0.275	0.0384615	0.175	0.520454	0.786395	Cutaneous Leishmaniasis	Healthy	Skin	Macrophages	leishmania_Macrophages_vs_normal_skin_Macrophages
KPNA3	0.847939	0.152061	1.71853	0.000171893	8.83966e-05	0	0.25	1.53364	1.30287	1.48395	-1.61036	5.2686	0.0384615	0.275	0.0384615	0.2125	0.604741	0.803866	Cutaneous Leishmaniasis	Healthy	Skin	Macrophages	leishmania_Macrophages_vs_normal_skin_Macrophages
GAPDH	0.847939	0.152061	1.71853	0.000833759	0.000546637	0	0.25	0.619139	0.610362	0.400237	-0.926397	2.13639	2.26923	1.375	0.730769	0.6125	34.3358	4.40023	Cutaneous Leishmaniasis	Healthy	Skin	Macrophages	leishmania_Macrophages_vs_normal_skin_Macrophages
GTF2H1	0.847939	0.152061	1.71853	0.000113394	7.95495e-05	0	0.25	0.916153	0.765687	1.26268	-2.00363	4.5107	0.0769231	0.2875	0.0384615	0.2	0.132261	0.809403	Cutaneous Leishmaniasis	Healthy	Skin	Macrophages	leishmania_Macrophages_vs_normal_skin_Macrophages
HIBCH	0.847939	0.152061	1.71853	0.000166378	7.73994e-05	0	0.25	1.65866	1.47888	1.44525	-1.91832	4.93625	0.115385	0.2	0.0769231	0.1625	1.186	0.554224	Cutaneous Leishmaniasis	Healthy	Skin	Macrophages	leishmania_Macrophages_vs_normal_skin_Macrophages
LAMTOR3	0.847739	0.152261	1.71698	0.000147401	8.24124e-05	0	0.25	1.44341	1.28734	1.48813	-1.7055	4.90498	0.115385	0.2125	0.0769231	0.1375	2.07482	0.594466	Cutaneous Leishmaniasis	Healthy	Skin	Macrophages	leishmania_Macrophages_vs_normal_skin_Macrophages
ADA2	0.847739	0.152261	1.71698	0.000334797	0.000147033	0	0.25	1.72341	1.63534	1.39808	-1.50901	5.12643	0.423077	0.6625	0.192308	0.3875	3.2567	2.33757	Cutaneous Leishmaniasis	Healthy	Skin	Macrophages	leishmania_Macrophages_vs_normal_skin_Macrophages
PLBD2	0.847739	0.152261	1.71698	0.000140478	8.05096e-05	0	0.25	1.27027	1.06596	1.33268	-1.68127	4.56896	0	0.2125	0	0.175	0	0.62312	Cutaneous Leishmaniasis	Healthy	Skin	Macrophages	leishmania_Macrophages_vs_normal_skin_Macrophages
RIN3	0.847739	0.152261	1.71698	0.000152133	0.00015953	0	0.25	0.163359	-0.0624995	0.984378	-1.86114	2.77591	0.115385	0.5125	0.0384615	0.325	0.198392	1.6879	Cutaneous Leishmaniasis	Healthy	Skin	Macrophages	leishmania_Macrophages_vs_normal_skin_Macrophages
PHF1	0.847739	0.152261	1.71698	0.000189391	9.17847e-05	0	0.25	1.39899	1.32452	1.12618	-1.21883	4.2352	0.0384615	0.2375	0.0384615	0.2125	0.832501	0.668279	Cutaneous Leishmaniasis	Healthy	Skin	Macrophages	leishmania_Macrophages_vs_normal_skin_Macrophages
BHLHE40	0.847739	0.152261	1.71698	0.000271023	0.000418621	0	0.25	-0.619421	-0.629361	0.400628	-1.73151	0.83607	0	1.4125	0	0.475	0	4.54152	Cutaneous Leishmaniasis	Healthy	Skin	Macrophages	leishmania_Macrophages_vs_normal_skin_Macrophages
GPR155	0.847539	0.152461	1.71543	0.000204065	9.28548e-05	0	0.25	1.53672	1.42676	1.21253	-1.84182	4.13073	0.346154	0.275	0.0769231	0.15	2.71872	0.832577	Cutaneous Leishmaniasis	Healthy	Skin	Macrophages	leishmania_Macrophages_vs_normal_skin_Macrophages
SPOPL	0.847539	0.152461	1.71543	0.000138297	9.13555e-05	0	0.25	0.992974	0.889772	1.24026	-1.98586	4.4515	0.0769231	0.4125	0.0384615	0.2375	0.132261	1.39636	Cutaneous Leishmaniasis	Healthy	Skin	Macrophages	leishmania_Macrophages_vs_normal_skin_Macrophages
HTRA1	0.847539	0.152461	1.71543	0.000133335	0.000194528	0	0.25	-0.406499	-0.557087	0.891897	-2.57904	2.58878	0	0.6625	0	0.3875	0	1.98183	Cutaneous Leishmaniasis	Healthy	Skin	Macrophages	leishmania_Macrophages_vs_normal_skin_Macrophages
ITPR2	0.847339	0.152661	1.71388	0.000379072	0.000194262	0	0.25	1.24625	1.10312	1.04975	-1.16902	3.90115	0.307692	1.075	0.153846	0.475	2.71712	3.67059	Cutaneous Leishmaniasis	Healthy	Skin	Macrophages	leishmania_Macrophages_vs_normal_skin_Macrophages
ECHDC1	0.847139	0.152861	1.71233	0.000171191	7.95184e-05	0	0.25	1.82113	1.69402	1.63811	-1.98013	5.62957	0.192308	0.175	0.0769231	0.1375	0.870216	0.668717	Cutaneous Leishmaniasis	Healthy	Skin	Macrophages	leishmania_Macrophages_vs_normal_skin_Macrophages
EED	0.847139	0.152861	1.71233	0.000111653	6.7026e-05	0	0.25	1.37444	1.12366	1.60858	-1.66431	5.60432	0.115385	0.1875	0.0769231	0.125	0.75161	0.560265	Cutaneous Leishmaniasis	Healthy	Skin	Macrophages	leishmania_Macrophages_vs_normal_skin_Macrophages
ZMYM4	0.847139	0.152861	1.71233	0.00015137	9.77581e-05	0	0.25	1.16309	1.06648	1.40313	-1.78137	4.99168	0.153846	0.3625	0.0769231	0.275	0.804085	1.29243	Cutaneous Leishmaniasis	Healthy	Skin	Macrophages	leishmania_Macrophages_vs_normal_skin_Macrophages
U2AF1	0.847139	0.152861	1.71233	9.31532e-05	8.24361e-05	0	0.25	0.489713	0.321859	1.15281	-2.10937	4.056	0	0.2875	0	0.2125	0	0.742082	Cutaneous Leishmaniasis	Healthy	Skin	Macrophages	leishmania_Macrophages_vs_normal_skin_Macrophages
UNC119	0.846939	0.153061	1.71079	0.000126592	9.06425e-05	0	0.25	0.946499	0.760815	1.32031	-1.67951	4.56587	0.0384615	0.225	0.0384615	0.1625	0.832501	0.688713	Cutaneous Leishmaniasis	Healthy	Skin	Macrophages	leishmania_Macrophages_vs_normal_skin_Macrophages
DHX9	0.846939	0.153061	1.71079	0.000158141	9.04763e-05	0	0.25	1.21843	1.17461	1.2435	-1.58819	4.46912	0.0769231	0.3	0.0769231	0.2625	1.60157	0.898894	Cutaneous Leishmaniasis	Healthy	Skin	Macrophages	leishmania_Macrophages_vs_normal_skin_Macrophages
STK11	0.846939	0.153061	1.71079	0.000170574	9.62572e-05	0	0.25	1.3612	1.20267	1.39884	-1.7079	4.81718	0.0384615	0.2875	0.0384615	0.2	0.473664	1.05429	Cutaneous Leishmaniasis	Healthy	Skin	Macrophages	leishmania_Macrophages_vs_normal_skin_Macrophages
PRKCE	0.846939	0.153061	1.71079	0.00017868	8.40376e-05	0	0.25	1.63436	1.43375	1.45696	-2.10897	5.65262	0.0769231	0.35	0.0384615	0.25	0.132261	1.31184	Cutaneous Leishmaniasis	Healthy	Skin	Macrophages	leishmania_Macrophages_vs_normal_skin_Macrophages
CD47	0.846739	0.153261	1.70925	0.000132148	8.03386e-05	0	0.25	1.15068	0.971955	1.308	-2.23911	4.54671	0.115385	0.2375	0.115385	0.175	1.5051	0.732998	Cutaneous Leishmaniasis	Healthy	Skin	Macrophages	leishmania_Macrophages_vs_normal_skin_Macrophages
RAD9A	0.846739	0.153261	1.70925	0.000107878	7.10118e-05	0	0.25	1.06856	0.866307	1.36262	-1.76387	4.41748	0	0.1875	0	0.1375	0	0.382086	Cutaneous Leishmaniasis	Healthy	Skin	Macrophages	leishmania_Macrophages_vs_normal_skin_Macrophages
VPS35	0.846739	0.153261	1.70925	0.000263075	0.000130154	0	0.25	1.33133	1.08543	1.06653	-0.984212	4.05623	0.0384615	0.4625	0.0384615	0.3625	0.993838	1.66208	Cutaneous Leishmaniasis	Healthy	Skin	Macrophages	leishmania_Macrophages_vs_normal_skin_Macrophages
EFR3A	0.846739	0.153261	1.70925	0.000130245	9.70106e-05	0	0.25	0.848923	0.629242	1.28429	-1.82822	4.48973	0.0384615	0.325	0.0384615	0.225	0.0661306	1.2544	Cutaneous Leishmaniasis	Healthy	Skin	Macrophages	leishmania_Macrophages_vs_normal_skin_Macrophages
RAD51B	0.846539	0.153461	1.70771	0.000195849	8.85358e-05	0	0.25	1.85847	1.72221	1.65424	-1.54069	5.5674	0.576923	0.5125	0.0384615	0.275	0.991959	1.64262	Cutaneous Leishmaniasis	Healthy	Skin	Macrophages	leishmania_Macrophages_vs_normal_skin_Macrophages
RPL4	0.846539	0.153461	1.70771	0.000805791	0.00137314	0	0.25	-0.707436	-0.787549	0.707133	-2.54595	1.91894	0.538462	1.9	0.346154	0.7375	9.877	6.80872	Cutaneous Leishmaniasis	Healthy	Skin	Macrophages	leishmania_Macrophages_vs_normal_skin_Macrophages
RAB11FIP1	0.846539	0.153461	1.70771	0.000155763	0.000143267	0	0.25	0.42194	0.201059	1.08243	-1.57141	3.99234	0.0384615	0.65	0.0384615	0.4125	0.0661306	2.27369	Cutaneous Leishmaniasis	Healthy	Skin	Macrophages	leishmania_Macrophages_vs_normal_skin_Macrophages
CSE1L	0.846539	0.153461	1.70771	0.000146996	7.81622e-05	0	0.25	1.4595	1.32186	1.44967	-1.38243	5.07276	0	0.2375	0	0.2125	0	0.834741	Cutaneous Leishmaniasis	Healthy	Skin	Macrophages	leishmania_Macrophages_vs_normal_skin_Macrophages
STIM1	0.846539	0.153461	1.70771	0.000100563	8.17622e-05	0	0.25	0.681416	0.51377	1.23547	-1.92619	4.04648	0	0.275	0	0.1875	0	0.879412	Cutaneous Leishmaniasis	Healthy	Skin	Macrophages	leishmania_Macrophages_vs_normal_skin_Macrophages
THBD	0.846339	0.153661	1.70617	0.000118578	9.92533e-05	0	0.25	0.567405	0.432459	1.11167	-1.98089	3.72078	0	0.3375	0	0.2125	0	1.04196	Cutaneous Leishmaniasis	Healthy	Skin	Macrophages	leishmania_Macrophages_vs_normal_skin_Macrophages
BACH1	0.846339	0.153661	1.70617	0.000257436	0.000116336	0	0.25	1.6075	1.51641	1.30279	-1.60794	4.66116	0.153846	0.4	0.115385	0.2625	1.01831	1.54734	Cutaneous Leishmaniasis	Healthy	Skin	Macrophages	leishmania_Macrophages_vs_normal_skin_Macrophages
MED15	0.846339	0.153661	1.70617	0.000193983	8.53094e-05	0	0.25	1.7536	1.53497	1.45053	-1.08329	5.27321	0.230769	0.3	0.115385	0.1875	2.56499	0.760576	Cutaneous Leishmaniasis	Healthy	Skin	Macrophages	leishmania_Macrophages_vs_normal_skin_Macrophages
CDC14A	0.846339	0.153661	1.70617	0.000168977	8.99113e-05	0	0.25	1.33175	1.15075	1.3008	-1.7542	5.37136	0.0384615	0.3375	0.0384615	0.2	0.0661306	1.21502	Cutaneous Leishmaniasis	Healthy	Skin	Macrophages	leishmania_Macrophages_vs_normal_skin_Macrophages
LZTS2	0.846339	0.153661	1.70617	0.000151705	7.72894e-05	0	0.25	1.60406	1.57703	1.52524	-1.7642	5.48832	0.0769231	0.2	0.0384615	0.1625	1.04091	0.802463	Cutaneous Leishmaniasis	Healthy	Skin	Macrophages	leishmania_Macrophages_vs_normal_skin_Macrophages
ATAD1	0.846138	0.153862	1.70463	0.000131308	7.07576e-05	0	0.25	1.37637	1.24196	1.35415	-1.50106	4.91557	0	0.1875	0	0.1125	0	0.545859	Cutaneous Leishmaniasis	Healthy	Skin	Macrophages	leishmania_Macrophages_vs_normal_skin_Macrophages
ZNF141	0.846138	0.153862	1.70463	0.000117167	6.28724e-05	0	0.25	1.55716	1.40115	1.60075	-2.13344	5.70411	0.0384615	0.2125	0.0384615	0.1125	0.0661306	0.583407	Cutaneous Leishmaniasis	Healthy	Skin	Macrophages	leishmania_Macrophages_vs_normal_skin_Macrophages
EIF2AK3	0.846138	0.153862	1.70463	0.000143962	8.6135e-05	0	0.25	1.34513	1.23581	1.51014	-1.7873	5.18139	0	0.275	0	0.175	0	0.71381	Cutaneous Leishmaniasis	Healthy	Skin	Macrophages	leishmania_Macrophages_vs_normal_skin_Macrophages
SNTB1	0.846138	0.153862	1.70463	0.000118807	6.11024e-05	0	0.25	1.55721	1.34413	1.50033	-1.49746	5.24521	0.0384615	0.1625	0.0384615	0.05	0.463392	0.347585	Cutaneous Leishmaniasis	Healthy	Skin	Macrophages	leishmania_Macrophages_vs_normal_skin_Macrophages
EZH2	0.846138	0.153862	1.70463	0.000157077	7.93156e-05	0	0.25	1.53794	1.41879	1.41607	-1.9864	4.68524	0.0384615	0.225	0.0384615	0.1625	0.619348	0.660456	Cutaneous Leishmaniasis	Healthy	Skin	Macrophages	leishmania_Macrophages_vs_normal_skin_Macrophages
MAPK6	0.845938	0.154062	1.70309	0.000112097	8.21987e-05	0	0.25	0.947461	0.697789	1.39937	-1.86341	4.4897	0	0.2375	0	0.15	0	0.861702	Cutaneous Leishmaniasis	Healthy	Skin	Macrophages	leishmania_Macrophages_vs_normal_skin_Macrophages
CMKLR1	0.845938	0.154062	1.70309	0.00015122	7.1533e-05	0	0.25	1.77815	1.47691	1.63931	-1.62598	5.72721	0.115385	0.175	0.115385	0.15	1.71449	0.593482	Cutaneous Leishmaniasis	Healthy	Skin	Macrophages	leishmania_Macrophages_vs_normal_skin_Macrophages
MDM4	0.845938	0.154062	1.70309	0.000290039	0.000135967	0	0.25	1.47308	1.35005	1.19791	-1.85802	4.3492	0.0384615	0.8375	0.0384615	0.45	0.0661306	3.47102	Cutaneous Leishmaniasis	Healthy	Skin	Macrophages	leishmania_Macrophages_vs_normal_skin_Macrophages
RNF111	0.845938	0.154062	1.70309	0.000142398	9.35853e-05	0	0.25	1.06202	0.897753	1.32983	-1.74664	4.70605	0.0769231	0.4	0.0384615	0.2875	0.132261	1.43279	Cutaneous Leishmaniasis	Healthy	Skin	Macrophages	leishmania_Macrophages_vs_normal_skin_Macrophages
SBNO1	0.845738	0.154262	1.70156	0.000103661	7.32914e-05	0	0.25	0.914834	0.735151	1.29167	-1.95914	4.97636	0.0769231	0.275	0.0384615	0.2125	0.132261	0.694034	Cutaneous Leishmaniasis	Healthy	Skin	Macrophages	leishmania_Macrophages_vs_normal_skin_Macrophages
LIMS1	0.845738	0.154262	1.70156	0.000312608	0.000169343	0	0.25	1.04463	0.909004	0.775732	-0.853614	3.46841	0.192308	0.4125	0.192308	0.25	3.6057	1.32702	Cutaneous Leishmaniasis	Healthy	Skin	Macrophages	leishmania_Macrophages_vs_normal_skin_Macrophages
ETFA	0.845738	0.154262	1.70156	0.000185036	9.0272e-05	0	0.25	1.62962	1.46215	1.47533	-1.56546	5.0729	0.153846	0.3375	0.153846	0.2625	2.23024	1.02692	Cutaneous Leishmaniasis	Healthy	Skin	Macrophages	leishmania_Macrophages_vs_normal_skin_Macrophages
XYLT1	0.845738	0.154262	1.70156	0.000150756	7.71287e-05	0	0.25	1.2648	1.1959	1.0499	-1.27953	3.94234	0.0384615	0.3625	0.0384615	0.2125	0.0661306	1.00134	Cutaneous Leishmaniasis	Healthy	Skin	Macrophages	leishmania_Macrophages_vs_normal_skin_Macrophages
SIRT2	0.845538	0.154462	1.70003	0.000125962	7.52537e-05	0	0.25	1.13794	0.967938	1.24245	-1.82418	4.75414	0.0384615	0.2625	0.0384615	0.2375	1.34012	0.927742	Cutaneous Leishmaniasis	Healthy	Skin	Macrophages	leishmania_Macrophages_vs_normal_skin_Macrophages
GALM	0.845538	0.154462	1.70003	0.000129084	9.29882e-05	0	0.25	0.868971	0.696304	1.26461	-1.92407	4.33494	0.115385	0.3375	0.0384615	0.225	0.198392	1.00275	Cutaneous Leishmaniasis	Healthy	Skin	Macrophages	leishmania_Macrophages_vs_normal_skin_Macrophages
DLG1	0.845538	0.154462	1.70003	0.000157269	6.9335e-05	0	0.25	1.84075	1.67152	1.61488	-2.29468	6.00169	0.115385	0.4375	0.0384615	0.3	0.198392	1.42561	Cutaneous Leishmaniasis	Healthy	Skin	Macrophages	leishmania_Macrophages_vs_normal_skin_Macrophages
SGPP1	0.845538	0.154462	1.70003	0.000154104	9.71365e-05	0	0.25	1.17274	1.01066	1.37754	-1.49369	4.50241	0.0384615	0.3625	0.0384615	0.3	0.0661306	1.47239	Cutaneous Leishmaniasis	Healthy	Skin	Macrophages	leishmania_Macrophages_vs_normal_skin_Macrophages
CREBBP	0.845538	0.154462	1.70003	0.000137224	0.000129452	0	0.25	0.39542	0.150957	1.0945	-1.82172	3.50905	0.0384615	0.575	0.0384615	0.375	0.0661306	2.32774	Cutaneous Leishmaniasis	Healthy	Skin	Macrophages	leishmania_Macrophages_vs_normal_skin_Macrophages
WDR7	0.845538	0.154462	1.70003	0.000159858	8.80989e-05	0	0.25	1.43253	1.26825	1.47675	-1.75825	4.97934	0.0384615	0.325	0.0384615	0.225	0.0661306	0.991374	Cutaneous Leishmaniasis	Healthy	Skin	Macrophages	leishmania_Macrophages_vs_normal_skin_Macrophages
PIBF1	0.845338	0.154662	1.6985	0.000157581	7.33284e-05	0	0.25	1.79433	1.61739	1.63676	-1.94067	5.71171	0.0384615	0.225	0.0384615	0.1875	0.0661306	1.0039	Cutaneous Leishmaniasis	Healthy	Skin	Macrophages	leishmania_Macrophages_vs_normal_skin_Macrophages
SMARCAD1	0.845338	0.154662	1.6985	0.000107925	9.00837e-05	0	0.25	0.6421	0.456333	1.20949	-2.00688	4.21125	0	0.275	0	0.2125	0	0.870328	Cutaneous Leishmaniasis	Healthy	Skin	Macrophages	leishmania_Macrophages_vs_normal_skin_Macrophages
GCH1	0.845338	0.154662	1.6985	0.00013086	7.63394e-05	0	0.25	1.29696	1.08015	1.40519	-1.59748	4.83912	0.0769231	0.2125	0.0769231	0.15	1.08664	0.654792	Cutaneous Leishmaniasis	Healthy	Skin	Macrophages	leishmania_Macrophages_vs_normal_skin_Macrophages
TLE3	0.845338	0.154662	1.6985	0.000117671	7.90454e-05	0	0.25	0.998238	0.811296	1.26078	-1.5931	4.49926	0.0384615	0.2125	0.0384615	0.15	0.642096	0.861645	Cutaneous Leishmaniasis	Healthy	Skin	Macrophages	leishmania_Macrophages_vs_normal_skin_Macrophages
MRPL14	0.845338	0.154662	1.6985	0.000153538	9.40891e-05	0	0.25	1.32318	0.992496	1.57782	-2.24099	5.20973	0.115385	0.25	0.0769231	0.2	2.1794	0.85065	Cutaneous Leishmaniasis	Healthy	Skin	Macrophages	leishmania_Macrophages_vs_normal_skin_Macrophages
C2orf92	0.845338	0.154662	1.6985	0.000131378	7.35629e-05	0	0.25	1.43485	1.20728	1.50438	-1.45039	5.12705	0	0.2125	0	0.0375	0	0.34774	Cutaneous Leishmaniasis	Healthy	Skin	Macrophages	leishmania_Macrophages_vs_normal_skin_Macrophages
AKAP13	0.845338	0.154662	1.6985	0.000575704	0.00100791	0	0.25	-0.730497	-0.789247	0.665955	-2.83169	1.8085	0.192308	2.3125	0.0769231	0.7625	1.32116	7.7775	Cutaneous Leishmaniasis	Healthy	Skin	Macrophages	leishmania_Macrophages_vs_normal_skin_Macrophages
CLASRP	0.845338	0.154662	1.6985	0.000139543	7.93207e-05	0	0.25	1.42397	1.21766	1.54415	-1.59004	5.18181	0	0.2625	0	0.225	0	0.912751	Cutaneous Leishmaniasis	Healthy	Skin	Macrophages	leishmania_Macrophages_vs_normal_skin_Macrophages
FEZ1	0.845138	0.154862	1.69697	0.00011728	8.75919e-05	0	0.25	0.938111	0.652074	1.41064	-1.56225	4.63328	0	0.3	0	0.1625	0	1.03342	Cutaneous Leishmaniasis	Healthy	Skin	Macrophages	leishmania_Macrophages_vs_normal_skin_Macrophages
RARA	0.845138	0.154862	1.69697	0.000122119	7.77807e-05	0	0.25	1.14078	0.921065	1.3733	-1.79892	4.48932	0.0384615	0.25	0.0384615	0.2	0.0661306	0.711169	Cutaneous Leishmaniasis	Healthy	Skin	Macrophages	leishmania_Macrophages_vs_normal_skin_Macrophages
BLOC1S1	0.845138	0.154862	1.69697	0.000264103	0.000123881	0	0.25	1.51842	1.38105	1.26742	-1.09718	4.88241	0.192308	0.4125	0.153846	0.2625	3.85653	1.01094	Cutaneous Leishmaniasis	Healthy	Skin	Macrophages	leishmania_Macrophages_vs_normal_skin_Macrophages
TAF15	0.845138	0.154862	1.69697	0.000206066	9.23896e-05	0	0.25	1.78107	1.51106	1.55512	-1.72906	5.5242	0.230769	0.3375	0.153846	0.25	2.85781	1.11259	Cutaneous Leishmaniasis	Healthy	Skin	Macrophages	leishmania_Macrophages_vs_normal_skin_Macrophages
HSD17B14	0.845138	0.154862	1.69697	0.000145893	8.18511e-05	0	0.25	1.37934	1.28783	1.40589	-1.84939	4.79275	0.0769231	0.225	0.0769231	0.175	1.10825	0.587782	Cutaneous Leishmaniasis	Healthy	Skin	Macrophages	leishmania_Macrophages_vs_normal_skin_Macrophages
PCNP	0.845138	0.154862	1.69697	0.000222061	9.62072e-05	0	0.25	1.85069	1.73488	1.59053	-2.74424	5.31161	0.115385	0.45	0.0769231	0.35	0.605925	1.71593	Cutaneous Leishmaniasis	Healthy	Skin	Macrophages	leishmania_Macrophages_vs_normal_skin_Macrophages
KRTCAP2	0.844938	0.155062	1.69544	0.000153135	0.000112394	0	0.25	0.855123	0.625133	1.23747	-1.32312	4.33465	0.115385	0.3875	0.0769231	0.3125	1.62835	1.163	Cutaneous Leishmaniasis	Healthy	Skin	Macrophages	leishmania_Macrophages_vs_normal_skin_Macrophages
CXCR4	0.844938	0.155062	1.69544	0.000157422	0.000107286	0	0.25	0.999335	0.847673	1.32623	-1.71482	4.74514	0	0.4375	0	0.175	0	1.48391	Cutaneous Leishmaniasis	Healthy	Skin	Macrophages	leishmania_Macrophages_vs_normal_skin_Macrophages
OGA	0.844938	0.155062	1.69544	0.000126402	7.89574e-05	0	0.25	1.211	1.01793	1.43431	-1.59795	4.95218	0.0769231	0.4125	0.0384615	0.275	0.132261	1.70578	Cutaneous Leishmaniasis	Healthy	Skin	Macrophages	leishmania_Macrophages_vs_normal_skin_Macrophages
DMXL1	0.844938	0.155062	1.69544	0.000162122	8.72881e-05	0	0.25	1.46537	1.36054	1.45964	-1.80382	4.76923	0.192308	0.425	0.0769231	0.3	0.738187	1.53421	Cutaneous Leishmaniasis	Healthy	Skin	Macrophages	leishmania_Macrophages_vs_normal_skin_Macrophages
PCF11	0.844938	0.155062	1.69544	0.000160162	9.09202e-05	0	0.25	1.38766	1.22961	1.46499	-1.47794	5.63574	0.0769231	0.3	0.0769231	0.2	1.16255	1.07982	Cutaneous Leishmaniasis	Healthy	Skin	Macrophages	leishmania_Macrophages_vs_normal_skin_Macrophages
FCGR2B	0.844938	0.155062	1.69544	0.000359404	0.000551454	0	0.25	-0.596908	-0.619945	0.367333	-1.79833	0.856577	0.0384615	1.6	0.0384615	0.6625	0.0661306	5.859	Cutaneous Leishmaniasis	Healthy	Skin	Macrophages	leishmania_Macrophages_vs_normal_skin_Macrophages
ANKRD28	0.844738	0.155262	1.69391	0.000139811	0.000130932	0	0.25	0.362085	0.207248	1.01366	-1.70973	3.28426	0	0.45	0	0.2125	0	1.16149	Cutaneous Leishmaniasis	Healthy	Skin	Macrophages	leishmania_Macrophages_vs_normal_skin_Macrophages
KLHL24	0.844738	0.155262	1.69391	0.000106821	8.43901e-05	0	0.25	0.743233	0.540544	1.26346	-2.00991	4.43379	0.0769231	0.3	0.0384615	0.2125	0.132261	0.97993	Cutaneous Leishmaniasis	Healthy	Skin	Macrophages	leishmania_Macrophages_vs_normal_skin_Macrophages
TSPYL2	0.844738	0.155262	1.69391	0.000156073	8.74029e-05	0	0.25	1.50556	1.16925	1.65594	-1.71812	5.49603	0	0.25	0	0.2	0	0.923821	Cutaneous Leishmaniasis	Healthy	Skin	Macrophages	leishmania_Macrophages_vs_normal_skin_Macrophages
ILK	0.844738	0.155262	1.69391	0.00018616	9.16845e-05	0	0.25	1.46585	1.45548	1.25722	-1.49499	4.65646	0.153846	0.2625	0.153846	0.225	2.28422	0.877508	Cutaneous Leishmaniasis	Healthy	Skin	Macrophages	leishmania_Macrophages_vs_normal_skin_Macrophages
CNBP	0.844538	0.155462	1.69239	0.000491906	0.000278968	0	0.25	0.961264	0.821759	0.742952	-0.968217	3.15488	0.423077	1.0625	0.307692	0.5625	7.03911	3.63906	Cutaneous Leishmaniasis	Healthy	Skin	Macrophages	leishmania_Macrophages_vs_normal_skin_Macrophages
C3AR1	0.844538	0.155462	1.69239	0.000118802	9.05781e-05	0	0.25	0.798692	0.618507	1.25246	-1.7936	3.85614	0.0384615	0.35	0.0384615	0.3	0.604741	1.11881	Cutaneous Leishmaniasis	Healthy	Skin	Macrophages	leishmania_Macrophages_vs_normal_skin_Macrophages
TLK1	0.844538	0.155462	1.69239	0.000127352	7.56994e-05	0	0.25	1.27579	1.10832	1.41408	-1.71301	4.83699	0	0.2625	0	0.1875	0	0.924128	Cutaneous Leishmaniasis	Healthy	Skin	Macrophages	leishmania_Macrophages_vs_normal_skin_Macrophages
PKNOX1	0.844538	0.155462	1.69239	0.000108084	0.000113811	0	0.25	0.177516	0.00181055	1.08939	-2.17719	3.16494	0	0.3125	0	0.175	0	1.02075	Cutaneous Leishmaniasis	Healthy	Skin	Macrophages	leishmania_Macrophages_vs_normal_skin_Macrophages
UBR2	0.844338	0.155662	1.69086	0.000157619	9.86938e-05	0	0.25	1.05507	0.940742	1.22626	-2.20995	4.17777	0.0769231	0.3875	0.0384615	0.3	0.132261	1.40546	Cutaneous Leishmaniasis	Healthy	Skin	Macrophages	leishmania_Macrophages_vs_normal_skin_Macrophages
CTDSPL	0.844338	0.155662	1.69086	0.000106625	9.93795e-05	0	0.25	0.368859	0.274365	1.11797	-2.54466	3.47787	0	0.2375	0	0.175	0	0.908745	Cutaneous Leishmaniasis	Healthy	Skin	Macrophages	leishmania_Macrophages_vs_normal_skin_Macrophages
MYCBP2	0.844338	0.155662	1.69086	0.000176901	7.75747e-05	0	0.25	1.85344	1.80117	1.5849	-2.04956	6.47151	0.0769231	0.225	0.0769231	0.2125	1.40625	1.1232	Cutaneous Leishmaniasis	Healthy	Skin	Macrophages	leishmania_Macrophages_vs_normal_skin_Macrophages
MACO1	0.844338	0.155662	1.69086	0.000133405	0.000120738	0	0.25	0.38313	0.297936	1.0138	-2.0154	3.48663	0	0.4375	0	0.2625	0	1.25326	Cutaneous Leishmaniasis	Healthy	Skin	Macrophages	leishmania_Macrophages_vs_normal_skin_Macrophages
ANTXR2	0.844338	0.155662	1.69086	0.00016267	0.000100574	0	0.25	1.22945	0.978783	1.48119	-2.04046	5.22826	0.115385	0.425	0.0769231	0.25	1.1261	1.42097	Cutaneous Leishmaniasis	Healthy	Skin	Macrophages	leishmania_Macrophages_vs_normal_skin_Macrophages
SNRPG	0.844338	0.155662	1.69086	0.000277209	0.000129927	0	0.25	1.46011	1.26139	1.14682	-1.22684	4.17055	0.115385	0.4625	0.115385	0.3625	2.21739	1.6311	Cutaneous Leishmaniasis	Healthy	Skin	Macrophages	leishmania_Macrophages_vs_normal_skin_Macrophages
KLF7	0.844338	0.155662	1.69086	0.000118631	9.06723e-05	0	0.25	0.777125	0.60027	1.21886	-1.5607	3.89101	0	0.425	0	0.3375	0	1.27597	Cutaneous Leishmaniasis	Healthy	Skin	Macrophages	leishmania_Macrophages_vs_normal_skin_Macrophages
RPS6KA1	0.844338	0.155662	1.69086	0.000119189	8.55459e-05	0	0.25	0.903964	0.746263	1.29881	-1.85124	4.20888	0	0.1875	0	0.1625	0	0.548622	Cutaneous Leishmaniasis	Healthy	Skin	Macrophages	leishmania_Macrophages_vs_normal_skin_Macrophages
SPTBN4	0.844138	0.155862	1.68934	0.000129427	0.000114015	0	0.25	0.560721	0.321575	1.27015	-2.4306	4.53816	0	0.2625	0	0.075	0	0.712275	Cutaneous Leishmaniasis	Healthy	Skin	Macrophages	leishmania_Macrophages_vs_normal_skin_Macrophages
DERA	0.844138	0.155862	1.68934	0.000182382	7.78983e-05	0	0.25	1.79407	1.69852	1.44839	-2.07797	5.1529	0.115385	0.325	0.0769231	0.25	1.21875	1.06513	Cutaneous Leishmaniasis	Healthy	Skin	Macrophages	leishmania_Macrophages_vs_normal_skin_Macrophages
TM9SF4	0.844138	0.155862	1.68934	0.000114297	6.41332e-05	0	0.25	1.39962	1.13872	1.49569	-1.65708	5.19253	0.0384615	0.1875	0.0384615	0.15	0.0661306	0.576458	Cutaneous Leishmaniasis	Healthy	Skin	Macrophages	leishmania_Macrophages_vs_normal_skin_Macrophages
SHLD2	0.844138	0.155862	1.68934	0.00023311	0.00010739	0	0.25	1.69765	1.49327	1.48178	-1.69214	5.11265	0.153846	0.3875	0.153846	0.3125	2.10773	1.45871	Cutaneous Leishmaniasis	Healthy	Skin	Macrophages	leishmania_Macrophages_vs_normal_skin_Macrophages
PLAU	0.844138	0.155862	1.68934	0.000168328	0.000270426	0	0.25	-0.688385	-0.726805	0.573083	-2.39388	1.67366	0	0.6375	0	0.3	0	1.86488	Cutaneous Leishmaniasis	Healthy	Skin	Macrophages	leishmania_Macrophages_vs_normal_skin_Macrophages
SELENOS	0.843938	0.156062	1.68782	0.000173546	9.17304e-05	0	0.25	1.59513	1.53283	1.60186	-1.82392	5.38767	0.115385	0.3	0.115385	0.2125	1.6721	0.889843	Cutaneous Leishmaniasis	Healthy	Skin	Macrophages	leishmania_Macrophages_vs_normal_skin_Macrophages
ACBD5	0.843938	0.156062	1.68782	0.000162787	6.54382e-05	0	0.25	2.17464	2.17436	1.80937	-2.60652	6.77416	0.115385	0.1625	0.0769231	0.1375	0.774357	0.625675	Cutaneous Leishmaniasis	Healthy	Skin	Macrophages	leishmania_Macrophages_vs_normal_skin_Macrophages
ABCF1	0.843938	0.156062	1.68782	0.000118887	9.99228e-05	0	0.25	0.59553	0.386839	1.21617	-1.92044	4.57436	0	0.4	0	0.2625	0	1.42347	Cutaneous Leishmaniasis	Healthy	Skin	Macrophages	leishmania_Macrophages_vs_normal_skin_Macrophages
INIP	0.843938	0.156062	1.68782	0.000134003	7.76892e-05	0	0.25	1.25878	1.12728	1.33966	-1.52221	4.56575	0	0.2	0	0.15	0	0.536516	Cutaneous Leishmaniasis	Healthy	Skin	Macrophages	leishmania_Macrophages_vs_normal_skin_Macrophages
ZNFX1	0.843737	0.156263	1.6863	0.000125223	0.000138878	0	0.25	0.0906504	-0.134168	1.02094	-2.17897	3.07486	0.0769231	0.3875	0.0384615	0.2625	0.132261	1.13378	Cutaneous Leishmaniasis	Healthy	Skin	Macrophages	leishmania_Macrophages_vs_normal_skin_Macrophages
KMT5B	0.843737	0.156263	1.6863	0.000228876	9.84483e-05	0	0.25	1.84113	1.6955	1.5321	-1.81923	5.59629	0.0769231	0.425	0.0769231	0.2875	1.22504	1.70967	Cutaneous Leishmaniasis	Healthy	Skin	Macrophages	leishmania_Macrophages_vs_normal_skin_Macrophages
DDX3X	0.843737	0.156263	1.6863	0.000596206	0.00100358	0	0.25	-0.709752	-0.797235	0.542489	-2.01318	1.46521	0.192308	2.3375	0.153846	0.7375	2.10591	7.99313	Cutaneous Leishmaniasis	Healthy	Skin	Macrophages	leishmania_Macrophages_vs_normal_skin_Macrophages
MFSD14B	0.843737	0.156263	1.6863	0.000174519	0.00010007	0	0.25	1.1349	1.0672	1.14984	-1.60989	4.34026	0	0.4125	0	0.2625	0	1.31196	Cutaneous Leishmaniasis	Healthy	Skin	Macrophages	leishmania_Macrophages_vs_normal_skin_Macrophages
ATP6V1A	0.843737	0.156263	1.6863	0.000221824	0.000104047	0	0.25	1.53832	1.3042	1.32882	-1.7619	5.10578	0.346154	0.375	0.115385	0.2875	2.78129	1.17672	Cutaneous Leishmaniasis	Healthy	Skin	Macrophages	leishmania_Macrophages_vs_normal_skin_Macrophages
TMEM33	0.843737	0.156263	1.6863	0.000203135	9.46425e-05	0	0.25	1.53901	1.36815	1.26717	-1.0645	4.60497	0.0384615	0.3375	0.0384615	0.225	1.05374	1.09729	Cutaneous Leishmaniasis	Healthy	Skin	Macrophages	leishmania_Macrophages_vs_normal_skin_Macrophages
FUT11	0.843537	0.156463	1.68479	0.000132085	8.25205e-05	0	0.25	1.24975	1.11495	1.48417	-1.66659	5.19269	0	0.275	0	0.1625	0	0.736794	Cutaneous Leishmaniasis	Healthy	Skin	Macrophages	leishmania_Macrophages_vs_normal_skin_Macrophages
RBSN	0.843537	0.156463	1.68479	0.000127564	8.45755e-05	0	0.25	1.11307	0.901401	1.41182	-1.77391	4.60251	0	0.2625	0	0.1875	0	0.874522	Cutaneous Leishmaniasis	Healthy	Skin	Macrophages	leishmania_Macrophages_vs_normal_skin_Macrophages
EDEM1	0.843537	0.156463	1.68479	0.000145845	8.13521e-05	0	0.25	1.4639	1.24594	1.56795	-2.26134	5.56588	0.0769231	0.225	0.0769231	0.125	0.898631	0.676933	Cutaneous Leishmaniasis	Healthy	Skin	Macrophages	leishmania_Macrophages_vs_normal_skin_Macrophages
APLP2	0.843537	0.156463	1.68479	0.000437467	0.000699858	0	0.25	-0.650794	-0.725787	0.43607	-1.91158	1.1685	0.346154	1.925	0.153846	0.6875	2.69502	5.85063	Cutaneous Leishmaniasis	Healthy	Skin	Macrophages	leishmania_Macrophages_vs_normal_skin_Macrophages
AP3S1	0.843537	0.156463	1.68479	0.000192322	0.000101295	0	0.25	1.40945	1.29061	1.31902	-1.75203	4.69232	0.153846	0.275	0.153846	0.2375	1.75361	0.997241	Cutaneous Leishmaniasis	Healthy	Skin	Macrophages	leishmania_Macrophages_vs_normal_skin_Macrophages
PCGF5	0.843537	0.156463	1.68479	0.000110588	6.96208e-05	0	0.25	1.10101	0.993741	1.28575	-1.55751	4.63615	0	0.2875	0	0.2	0	0.699919	Cutaneous Leishmaniasis	Healthy	Skin	Macrophages	leishmania_Macrophages_vs_normal_skin_Macrophages
SUCO	0.843337	0.156663	1.68327	0.00013982	6.93425e-05	0	0.25	1.58902	1.4209	1.4879	-1.53706	5.37649	0	0.25	0	0.1875	0	0.744248	Cutaneous Leishmaniasis	Healthy	Skin	Macrophages	leishmania_Macrophages_vs_normal_skin_Macrophages
ATP2B4	0.843337	0.156663	1.68327	0.000167252	7.44142e-05	0	0.25	2.09044	1.87109	1.94119	-2.39672	6.43384	0	0.275	0	0.1875	0	0.808089	Cutaneous Leishmaniasis	Healthy	Skin	Macrophages	leishmania_Macrophages_vs_normal_skin_Macrophages
OPA3	0.843137	0.156863	1.68176	0.000169557	9.01157e-05	0	0.25	1.57269	1.33023	1.5954	-1.74087	5.42311	0	0.1875	0	0.125	0	0.624803	Cutaneous Leishmaniasis	Healthy	Skin	Macrophages	leishmania_Macrophages_vs_normal_skin_Macrophages
VKORC1	0.843137	0.156863	1.68176	0.000151972	7.05234e-05	0	0.25	1.85678	1.67297	1.69254	-1.8	5.87939	0.0769231	0.2375	0.0769231	0.2	1.29701	0.8165	Cutaneous Leishmaniasis	Healthy	Skin	Macrophages	leishmania_Macrophages_vs_normal_skin_Macrophages
ZNF518A	0.843137	0.156863	1.68176	0.000114473	6.4754e-05	0	0.25	1.52058	1.34032	1.64272	-1.78477	5.6312	0	0.275	0	0.2	0	1.22484	Cutaneous Leishmaniasis	Healthy	Skin	Macrophages	leishmania_Macrophages_vs_normal_skin_Macrophages
ARHGAP31	0.843137	0.156863	1.68176	0.000144843	0.000102661	0	0.25	0.951491	0.785605	1.29432	-1.61007	4.27148	0.0384615	0.425	0.0384615	0.25	0.0661306	1.37323	Cutaneous Leishmaniasis	Healthy	Skin	Macrophages	leishmania_Macrophages_vs_normal_skin_Macrophages
DYM	0.843137	0.156863	1.68176	0.000153176	7.51013e-05	0	0.25	1.79754	1.54841	1.73321	-1.84847	5.91885	0.0384615	0.325	0.0384615	0.2	0.0661306	1.2453	Cutaneous Leishmaniasis	Healthy	Skin	Macrophages	leishmania_Macrophages_vs_normal_skin_Macrophages
FLOT1	0.843137	0.156863	1.68176	0.00013631	9.12827e-05	0	0.25	0.871959	0.800042	1.10539	-1.82834	4.11245	0.0769231	0.3	0.0769231	0.2375	0.685479	0.757794	Cutaneous Leishmaniasis	Healthy	Skin	Macrophages	leishmania_Macrophages_vs_normal_skin_Macrophages
ABCD4	0.842937	0.157063	1.68025	0.000157826	8.34027e-05	0	0.25	1.48244	1.34899	1.44257	-2.02495	5.36968	0	0.2875	0	0.225	0	1.39061	Cutaneous Leishmaniasis	Healthy	Skin	Macrophages	leishmania_Macrophages_vs_normal_skin_Macrophages
ACTR10	0.842937	0.157063	1.68025	9.85245e-05	7.35117e-05	0	0.25	0.84139	0.642363	1.29439	-1.95322	4.32335	0.0384615	0.225	0.0384615	0.1875	0.0661306	0.597916	Cutaneous Leishmaniasis	Healthy	Skin	Macrophages	leishmania_Macrophages_vs_normal_skin_Macrophages
KPNA6	0.842937	0.157063	1.68025	0.000158054	9.11039e-05	0	0.25	1.283	1.14219	1.37113	-1.56112	4.99397	0	0.2875	0	0.1875	0	0.912058	Cutaneous Leishmaniasis	Healthy	Skin	Macrophages	leishmania_Macrophages_vs_normal_skin_Macrophages
UBR4	0.842937	0.157063	1.68025	0.000148981	9.14846e-05	0	0.25	1.15567	0.993187	1.28886	-1.65168	4.31321	0.0384615	0.175	0.0384615	0.1625	0.483793	0.692107	Cutaneous Leishmaniasis	Healthy	Skin	Macrophages	leishmania_Macrophages_vs_normal_skin_Macrophages
RER1	0.842937	0.157063	1.68025	0.000164377	8.32314e-05	0	0.25	1.62393	1.46669	1.54515	-1.50667	5.26647	0.0384615	0.325	0.0384615	0.2375	0.0661306	1.37564	Cutaneous Leishmaniasis	Healthy	Skin	Macrophages	leishmania_Macrophages_vs_normal_skin_Macrophages
LRBA	0.842937	0.157063	1.68025	0.000126958	6.53638e-05	0	0.25	1.57323	1.39507	1.53883	-1.45765	5.04487	0.115385	0.2875	0.0384615	0.175	0.198392	0.974246	Cutaneous Leishmaniasis	Healthy	Skin	Macrophages	leishmania_Macrophages_vs_normal_skin_Macrophages
HDAC2	0.842937	0.157063	1.68025	0.000183008	9.94284e-05	0	0.25	1.20195	1.08237	1.13212	-1.92646	4.32961	0.115385	0.2875	0.0769231	0.2375	1.27752	1.12501	Cutaneous Leishmaniasis	Healthy	Skin	Macrophages	leishmania_Macrophages_vs_normal_skin_Macrophages
THOC1	0.842737	0.157263	1.67874	0.000104158	6.86149e-05	0	0.25	1.17418	0.890544	1.53274	-1.8327	5.25781	0.0384615	0.2375	0.0384615	0.1875	0.0661306	0.924151	Cutaneous Leishmaniasis	Healthy	Skin	Macrophages	leishmania_Macrophages_vs_normal_skin_Macrophages
ZZEF1	0.842737	0.157263	1.67874	0.000127037	8.41604e-05	0	0.25	1.08277	0.874066	1.38813	-1.66476	4.75135	0.0769231	0.35	0.0384615	0.3	0.132261	1.05432	Cutaneous Leishmaniasis	Healthy	Skin	Macrophages	leishmania_Macrophages_vs_normal_skin_Macrophages
GANAB	0.842737	0.157263	1.67874	0.000136255	7.26292e-05	0	0.25	1.40618	1.23985	1.36328	-1.59991	4.55968	0.115385	0.1875	0.115385	0.1625	2.53416	0.542395	Cutaneous Leishmaniasis	Healthy	Skin	Macrophages	leishmania_Macrophages_vs_normal_skin_Macrophages
DNM2	0.842737	0.157263	1.67874	0.000183839	0.000136589	0	0.25	0.799774	0.619889	1.18639	-1.92456	4.29769	0.0384615	0.6375	0.0384615	0.475	0.0661306	2.44225	Cutaneous Leishmaniasis	Healthy	Skin	Macrophages	leishmania_Macrophages_vs_normal_skin_Macrophages
CITED2	0.842537	0.157463	1.67723	0.000271337	0.000468654	0	0.25	-0.729542	-0.749364	0.566298	-2.50047	1.25424	0.0384615	1.2625	0.0384615	0.55	0.0661306	4.24962	Cutaneous Leishmaniasis	Healthy	Skin	Macrophages	leishmania_Macrophages_vs_normal_skin_Macrophages
ATP5F1D	0.842537	0.157463	1.67723	0.000266459	0.000130896	0	0.25	1.36781	1.21316	1.11379	-1.45413	4.09676	0.384615	0.55	0.230769	0.325	5.01286	1.57688	Cutaneous Leishmaniasis	Healthy	Skin	Macrophages	leishmania_Macrophages_vs_normal_skin_Macrophages
SCYL2	0.842537	0.157463	1.67723	0.000130033	7.3362e-05	0	0.25	1.37452	1.18759	1.45387	-1.74456	5.30692	0	0.2375	0	0.175	0	0.646263	Cutaneous Leishmaniasis	Healthy	Skin	Macrophages	leishmania_Macrophages_vs_normal_skin_Macrophages
XPR1	0.842537	0.157463	1.67723	0.000138179	0.000141372	0	0.25	0.190298	0.0597992	1.01467	-2.02367	3.18865	0.0384615	0.55	0.0384615	0.275	0.0661306	1.29618	Cutaneous Leishmaniasis	Healthy	Skin	Macrophages	leishmania_Macrophages_vs_normal_skin_Macrophages
POM121	0.842537	0.157463	1.67723	0.000160736	9.19732e-05	0	0.25	1.30376	1.14461	1.38945	-1.90775	5.09199	0.0384615	0.3375	0.0384615	0.225	0.993838	1.17675	Cutaneous Leishmaniasis	Healthy	Skin	Macrophages	leishmania_Macrophages_vs_normal_skin_Macrophages
NDUFA1	0.842537	0.157463	1.67723	0.000305836	0.000139379	0	0.25	1.54199	1.44027	1.19938	-1.2288	4.50785	0.384615	0.5375	0.269231	0.375	6.43395	1.57112	Cutaneous Leishmaniasis	Healthy	Skin	Macrophages	leishmania_Macrophages_vs_normal_skin_Macrophages
TSC22D1	0.842537	0.157463	1.67723	0.000108488	7.35915e-05	0	0.25	0.99708	0.806076	1.29337	-1.64577	4.192	0.0769231	0.1875	0.0769231	0.1	0.571538	0.53246	Cutaneous Leishmaniasis	Healthy	Skin	Macrophages	leishmania_Macrophages_vs_normal_skin_Macrophages
SNX5	0.842537	0.157463	1.67723	0.000167514	8.3219e-05	0	0.25	1.65591	1.44372	1.5928	-1.80886	5.82111	0.0384615	0.3875	0.0384615	0.25	0.473664	1.32998	Cutaneous Leishmaniasis	Healthy	Skin	Macrophages	leishmania_Macrophages_vs_normal_skin_Macrophages
ANKS1A	0.842337	0.157663	1.67572	0.000199661	9.92672e-05	0	0.25	1.52154	1.44417	1.40632	-2.26548	5.27007	0.0384615	0.4625	0.0384615	0.2875	0.0661306	1.53756	Cutaneous Leishmaniasis	Healthy	Skin	Macrophages	leishmania_Macrophages_vs_normal_skin_Macrophages
ZFC3H1	0.842337	0.157663	1.67572	0.000188348	9.05972e-05	0	0.25	1.55234	1.38983	1.36503	-1.79038	4.81907	0	0.375	0	0.325	0	1.22547	Cutaneous Leishmaniasis	Healthy	Skin	Macrophages	leishmania_Macrophages_vs_normal_skin_Macrophages
CCAR1	0.842137	0.157863	1.67421	0.000140528	9.13298e-05	0	0.25	1.16789	1.01005	1.45772	-1.71476	4.99176	0.115385	0.3875	0.0769231	0.275	1.21875	1.24793	Cutaneous Leishmaniasis	Healthy	Skin	Macrophages	leishmania_Macrophages_vs_normal_skin_Macrophages
GTF3A	0.842137	0.157863	1.67421	0.000158278	7.66806e-05	0	0.25	1.68355	1.47804	1.55991	-2.11345	5.54754	0.0384615	0.35	0.0384615	0.2625	0.642096	1.2149	Cutaneous Leishmaniasis	Healthy	Skin	Macrophages	leishmania_Macrophages_vs_normal_skin_Macrophages
CTSC	0.842137	0.157863	1.67421	0.00118897	0.00169511	0	0.25	-0.431834	-0.548035	0.7627	-2.52819	2.07328	1	4.4375	0.538462	0.8375	17.3966	17.0143	Cutaneous Leishmaniasis	Healthy	Skin	Macrophages	leishmania_Macrophages_vs_normal_skin_Macrophages
GTDC1	0.842137	0.157863	1.67421	0.000153981	7.80702e-05	0	0.25	1.47724	1.32781	1.36846	-1.85908	4.79483	0.0769231	0.325	0.0384615	0.2125	0.132261	1.24514	Cutaneous Leishmaniasis	Healthy	Skin	Macrophages	leishmania_Macrophages_vs_normal_skin_Macrophages
CMTM3	0.842137	0.157863	1.67421	0.000301095	0.000135328	0	0.25	1.6276	1.49747	1.29504	-0.602875	4.63518	0.0384615	0.5375	0.0384615	0.375	1.05374	2.48993	Cutaneous Leishmaniasis	Healthy	Skin	Macrophages	leishmania_Macrophages_vs_normal_skin_Macrophages
PPP4R1	0.842137	0.157863	1.67421	0.000150219	7.74648e-05	0	0.25	1.47755	1.32975	1.38795	-1.27035	4.85033	0.115385	0.2	0.0769231	0.15	0.595653	0.840055	Cutaneous Leishmaniasis	Healthy	Skin	Macrophages	leishmania_Macrophages_vs_normal_skin_Macrophages
MT1E	0.842137	0.157863	1.67421	0.000140595	0.000102728	0	0.25	0.855459	0.656684	1.26834	-1.92986	4.06313	0.0769231	0.275	0.0769231	0.0625	1.45547	0.692603	Cutaneous Leishmaniasis	Healthy	Skin	Macrophages	leishmania_Macrophages_vs_normal_skin_Macrophages
SUMF1	0.842137	0.157863	1.67421	0.000132601	8.69926e-05	0	0.25	1.03914	0.858686	1.28569	-1.92467	4.37846	0.230769	0.2875	0.0384615	0.2125	0.396783	1.29293	Cutaneous Leishmaniasis	Healthy	Skin	Macrophages	leishmania_Macrophages_vs_normal_skin_Macrophages
MEGF9	0.841937	0.158063	1.67271	0.000138866	7.50986e-05	0	0.25	1.45537	1.29747	1.48294	-2.16231	5.4231	0	0.25	0	0.1875	0	0.634854	Cutaneous Leishmaniasis	Healthy	Skin	Macrophages	leishmania_Macrophages_vs_normal_skin_Macrophages
SLC7A7	0.841937	0.158063	1.67271	0.000119558	9.06585e-05	0	0.25	0.832362	0.608857	1.32233	-1.86542	4.40919	0.115385	0.2125	0.0769231	0.1625	1.25359	0.50618	Cutaneous Leishmaniasis	Healthy	Skin	Macrophages	leishmania_Macrophages_vs_normal_skin_Macrophages
JOSD1	0.841937	0.158063	1.67271	0.000132302	9.53576e-05	0	0.25	0.851929	0.728566	1.2291	-1.96708	4.00651	0	0.3125	0	0.275	0	1.11364	Cutaneous Leishmaniasis	Healthy	Skin	Macrophages	leishmania_Macrophages_vs_normal_skin_Macrophages
SERINC3	0.841937	0.158063	1.67271	0.000155786	9.8487e-05	0	0.25	1.14362	0.91894	1.37393	-1.78723	4.53655	0.0384615	0.35	0.0384615	0.275	0.464511	1.02057	Cutaneous Leishmaniasis	Healthy	Skin	Macrophages	leishmania_Macrophages_vs_normal_skin_Macrophages
ACO1	0.841737	0.158263	1.67121	0.00011287	6.57236e-05	0	0.25	1.35684	1.13354	1.48583	-1.66913	4.93404	0.0769231	0.1625	0.0769231	0.1125	1.1398	0.405898	Cutaneous Leishmaniasis	Healthy	Skin	Macrophages	leishmania_Macrophages_vs_normal_skin_Macrophages
FAM117B	0.841737	0.158263	1.67121	0.000213888	8.67079e-05	0	0.25	2.08829	2.06404	1.70164	-1.82324	6.16162	0.269231	0.3125	0.0384615	0.2	0.462914	1.25029	Cutaneous Leishmaniasis	Healthy	Skin	Macrophages	leishmania_Macrophages_vs_normal_skin_Macrophages
TBRG1	0.841737	0.158263	1.67121	0.000135901	7.22103e-05	0	0.25	1.42747	1.39544	1.37367	-2.10386	5.01131	0.0769231	0.3	0.0769231	0.225	1.10314	0.789148	Cutaneous Leishmaniasis	Healthy	Skin	Macrophages	leishmania_Macrophages_vs_normal_skin_Macrophages
ZSWIM6	0.841737	0.158263	1.67121	0.000527867	0.000871909	0	0.25	-0.677226	-0.746377	0.546758	-2.15797	1.48942	0.230769	3.1625	0.0769231	0.75	0.950001	9.82204	Cutaneous Leishmaniasis	Healthy	Skin	Macrophages	leishmania_Macrophages_vs_normal_skin_Macrophages
BTAF1	0.841737	0.158263	1.67121	0.000156362	7.69039e-05	0	0.25	1.55922	1.44872	1.40551	-1.79136	4.87248	0	0.2625	0	0.2	0	0.980083	Cutaneous Leishmaniasis	Healthy	Skin	Macrophages	leishmania_Macrophages_vs_normal_skin_Macrophages
TPP2	0.841737	0.158263	1.67121	0.000142339	0.000114766	0	0.25	0.6956	0.482553	1.21703	-1.8566	3.88925	0	0.35	0	0.25	0	1.3572	Cutaneous Leishmaniasis	Healthy	Skin	Macrophages	leishmania_Macrophages_vs_normal_skin_Macrophages
UNK	0.841537	0.158463	1.66971	0.000163329	9.0739e-05	0	0.25	1.51244	1.30647	1.6053	-1.92632	5.62453	0	0.1875	0	0.15	0	0.614835	Cutaneous Leishmaniasis	Healthy	Skin	Macrophages	leishmania_Macrophages_vs_normal_skin_Macrophages
PRKN	0.841537	0.158463	1.66971	0.000186314	0.000163852	0	0.25	0.491038	0.246916	1.07911	-1.63758	3.51165	0.115385	0.6375	0.0384615	0.375	0.198392	1.9765	Cutaneous Leishmaniasis	Healthy	Skin	Macrophages	leishmania_Macrophages_vs_normal_skin_Macrophages
DTNA	0.841537	0.158463	1.66971	0.00017115	8.75833e-05	0	0.25	1.48075	1.31602	1.39343	-1.60809	5.31179	0	0.4375	0	0.3375	0	1.96678	Cutaneous Leishmaniasis	Healthy	Skin	Macrophages	leishmania_Macrophages_vs_normal_skin_Macrophages
NAALADL2	0.841537	0.158463	1.66971	0.000158641	0.000130095	0	0.25	0.645817	0.439058	1.17911	-1.86406	3.88023	0	0.5625	0	0.3125	0	1.86438	Cutaneous Leishmaniasis	Healthy	Skin	Macrophages	leishmania_Macrophages_vs_normal_skin_Macrophages
MAP4	0.841537	0.158463	1.66971	0.000175536	7.81182e-05	0	0.25	1.73501	1.65145	1.47848	-2.53412	5.02009	0.0384615	0.3	0.0384615	0.25	0.463392	0.909783	Cutaneous Leishmaniasis	Healthy	Skin	Macrophages	leishmania_Macrophages_vs_normal_skin_Macrophages
EIF3J	0.841337	0.158663	1.66821	0.000159365	7.36867e-05	0	0.25	1.72569	1.53833	1.5094	-1.16635	5.282	0.0769231	0.175	0.0769231	0.125	1.20854	0.5385	Cutaneous Leishmaniasis	Healthy	Skin	Macrophages	leishmania_Macrophages_vs_normal_skin_Macrophages
ZMAT2	0.841337	0.158663	1.66821	0.000160495	7.00791e-05	0	0.25	1.86272	1.79639	1.57855	-2.18043	5.33496	0	0.225	0	0.225	0	0.834118	Cutaneous Leishmaniasis	Healthy	Skin	Macrophages	leishmania_Macrophages_vs_normal_skin_Macrophages
UBR1	0.841337	0.158663	1.66821	0.000134794	6.971e-05	0	0.25	1.5298	1.31817	1.48913	-1.50661	5.28901	0.0769231	0.3	0.0384615	0.1625	0.132261	0.758572	Cutaneous Leishmaniasis	Healthy	Skin	Macrophages	leishmania_Macrophages_vs_normal_skin_Macrophages
RCN3	0.841337	0.158663	1.66821	0.000157471	8.83076e-05	0	0.25	1.36401	1.15168	1.38274	-1.47908	4.55321	0	0.35	0	0.25	0	1.40855	Cutaneous Leishmaniasis	Healthy	Skin	Macrophages	leishmania_Macrophages_vs_normal_skin_Macrophages
MAN1B1	0.841337	0.158663	1.66821	0.000125484	7.19771e-05	0	0.25	1.22616	1.13215	1.24976	-1.36667	4.16362	0.115385	0.225	0.0384615	0.175	0.198392	0.761436	Cutaneous Leishmaniasis	Healthy	Skin	Macrophages	leishmania_Macrophages_vs_normal_skin_Macrophages
NUMA1	0.841136	0.158864	1.66671	0.000137751	8.21178e-05	0	0.25	1.35421	1.17792	1.52915	-1.59611	5.33102	0.0384615	0.3875	0.0384615	0.275	0.0661306	1.41623	Cutaneous Leishmaniasis	Healthy	Skin	Macrophages	leishmania_Macrophages_vs_normal_skin_Macrophages
PDCD10	0.841136	0.158864	1.66671	0.000180535	8.55554e-05	0	0.25	1.54804	1.35113	1.30212	-1.36702	4.63729	0.153846	0.25	0.115385	0.2125	1.98471	1.28074	Cutaneous Leishmaniasis	Healthy	Skin	Macrophages	leishmania_Macrophages_vs_normal_skin_Macrophages
CYSTM1	0.841136	0.158864	1.66671	0.000137424	0.000101958	0	0.25	0.883928	0.638369	1.32335	-1.64511	4.30599	0.115385	0.3375	0.115385	0.2625	1.09199	0.947844	Cutaneous Leishmaniasis	Healthy	Skin	Macrophages	leishmania_Macrophages_vs_normal_skin_Macrophages
MRPL51	0.841136	0.158864	1.66671	0.000184405	9.22546e-05	0	0.25	1.47919	1.44688	1.3045	-1.73788	4.48927	0.115385	0.2625	0.0769231	0.2	1.74763	0.845175	Cutaneous Leishmaniasis	Healthy	Skin	Macrophages	leishmania_Macrophages_vs_normal_skin_Macrophages
ILF2	0.841136	0.158864	1.66671	0.000160185	9.75048e-05	0	0.25	1.18018	0.997253	1.32611	-1.74887	4.49592	0	0.325	0	0.275	0	1.01979	Cutaneous Leishmaniasis	Healthy	Skin	Macrophages	leishmania_Macrophages_vs_normal_skin_Macrophages
P2RY13	0.840936	0.159064	1.66521	0.000140981	9.00959e-05	0	0.25	1.13121	0.957477	1.36201	-1.90984	4.43183	0.0384615	0.1875	0.0384615	0.15	0.483793	0.804487	Cutaneous Leishmaniasis	Healthy	Skin	Macrophages	leishmania_Macrophages_vs_normal_skin_Macrophages
LAIR1	0.840936	0.159064	1.66521	0.000225637	0.000101376	0	0.25	1.78997	1.52094	1.58813	-1.97422	5.64094	0.0769231	0.5	0.0769231	0.2875	1.59668	1.90354	Cutaneous Leishmaniasis	Healthy	Skin	Macrophages	leishmania_Macrophages_vs_normal_skin_Macrophages
DHX34	0.840936	0.159064	1.66521	0.00010922	0.000105566	0	0.25	0.323626	0.155324	1.05902	-2.20823	3.31188	0	0.2875	0	0.15	0	0.643197	Cutaneous Leishmaniasis	Healthy	Skin	Macrophages	leishmania_Macrophages_vs_normal_skin_Macrophages
ANKRD33B	0.840936	0.159064	1.66521	0.000122392	7.31987e-05	0	0.25	1.41164	1.24005	1.60712	-1.6846	5.31628	0	0.2	0	0.1125	0	0.621809	Cutaneous Leishmaniasis	Healthy	Skin	Macrophages	leishmania_Macrophages_vs_normal_skin_Macrophages
CD200R1	0.840936	0.159064	1.66521	0.000147101	6.85154e-05	0	0.25	1.76746	1.48739	1.58686	-1.82837	5.61723	0	0.2125	0	0.2	0	0.837664	Cutaneous Leishmaniasis	Healthy	Skin	Macrophages	leishmania_Macrophages_vs_normal_skin_Macrophages
AGO4	0.840736	0.159264	1.66372	0.000181243	8.93191e-05	0	0.25	1.5793	1.43016	1.45857	-1.58052	5.08357	0.0769231	0.2625	0.0384615	0.2125	0.132261	1.07003	Cutaneous Leishmaniasis	Healthy	Skin	Macrophages	leishmania_Macrophages_vs_normal_skin_Macrophages
SLCO2B1	0.840736	0.159264	1.66372	0.000209124	0.000114744	0	0.25	1.52458	1.45546	1.56956	-1.99884	5.11176	0.0769231	0.5875	0.0769231	0.375	1.06925	2.27987	Cutaneous Leishmaniasis	Healthy	Skin	Macrophages	leishmania_Macrophages_vs_normal_skin_Macrophages
BSG	0.840736	0.159264	1.66372	0.000173929	0.00010574	0	0.25	1.03252	0.953796	1.09693	-1.70257	4.14924	0.0769231	0.425	0.0769231	0.2875	0.549924	1.7211	Cutaneous Leishmaniasis	Healthy	Skin	Macrophages	leishmania_Macrophages_vs_normal_skin_Macrophages
YTHDF2	0.840736	0.159264	1.66372	0.000138882	7.48682e-05	0	0.25	1.43892	1.18048	1.45774	-1.74611	5.11413	0.0384615	0.2875	0.0384615	0.25	0.483793	1.01142	Cutaneous Leishmaniasis	Healthy	Skin	Macrophages	leishmania_Macrophages_vs_normal_skin_Macrophages
NUBPL	0.840736	0.159264	1.66372	0.000158609	0.000127857	0	0.25	0.649237	0.460738	1.13899	-1.65479	3.72739	0.0769231	0.5375	0.0769231	0.35	0.671824	1.54531	Cutaneous Leishmaniasis	Healthy	Skin	Macrophages	leishmania_Macrophages_vs_normal_skin_Macrophages
ATF4	0.840536	0.159464	1.66222	0.000238355	0.000370826	0	0.25	-0.628362	-0.640528	0.401869	-1.89333	0.914628	0	0.95	0	0.5	0	2.83732	Cutaneous Leishmaniasis	Healthy	Skin	Macrophages	leishmania_Macrophages_vs_normal_skin_Macrophages
ITCH	0.840536	0.159464	1.66222	0.000160244	0.000104456	0	0.25	1.13471	0.920922	1.39184	-1.5006	4.75087	0.0769231	0.4375	0.0769231	0.3125	0.670872	1.40418	Cutaneous Leishmaniasis	Healthy	Skin	Macrophages	leishmania_Macrophages_vs_normal_skin_Macrophages
TMEM87A	0.840536	0.159464	1.66222	0.000175463	9.89553e-05	0	0.25	1.30008	1.0983	1.34188	-1.40878	5.02067	0	0.325	0	0.2125	0	1.02783	Cutaneous Leishmaniasis	Healthy	Skin	Macrophages	leishmania_Macrophages_vs_normal_skin_Macrophages
STX4	0.840336	0.159664	1.66073	0.000209509	0.000116938	0	0.25	1.05963	0.919948	0.925319	-1.29943	3.73182	0.0769231	0.3375	0.0769231	0.2375	1.11015	1.11399	Cutaneous Leishmaniasis	Healthy	Skin	Macrophages	leishmania_Macrophages_vs_normal_skin_Macrophages
SHE	0.840336	0.159664	1.66073	0.000115307	7.3454e-05	0	0.25	1.08569	0.904977	1.32572	-1.94796	4.60272	0	0.25	0	0.175	0	0.786247	Cutaneous Leishmaniasis	Healthy	Skin	Macrophages	leishmania_Macrophages_vs_normal_skin_Macrophages
TTC17	0.840336	0.159664	1.66073	0.00016167	7.52894e-05	0	0.25	1.79133	1.60784	1.61926	-1.93081	5.48564	0.115385	0.2625	0.0384615	0.2	0.198392	1.29726	Cutaneous Leishmaniasis	Healthy	Skin	Macrophages	leishmania_Macrophages_vs_normal_skin_Macrophages
SLC46A3	0.840336	0.159664	1.66073	0.000139151	8.50899e-05	0	0.25	1.14833	0.936398	1.31001	-1.69289	4.89087	0	0.275	0	0.1625	0	0.752513	Cutaneous Leishmaniasis	Healthy	Skin	Macrophages	leishmania_Macrophages_vs_normal_skin_Macrophages
HNMT	0.840336	0.159664	1.66073	0.000258846	0.000126371	0	0.25	1.35546	1.29878	1.08392	-1.45263	3.98176	0.384615	0.4625	0.230769	0.3125	4.2347	1.54902	Cutaneous Leishmaniasis	Healthy	Skin	Macrophages	leishmania_Macrophages_vs_normal_skin_Macrophages
MAP3K2	0.840336	0.159664	1.66073	0.000156631	9.12703e-05	0	0.25	1.32585	1.12575	1.4349	-1.51213	4.7256	0.115385	0.35	0.0384615	0.2625	0.198392	1.31031	Cutaneous Leishmaniasis	Healthy	Skin	Macrophages	leishmania_Macrophages_vs_normal_skin_Macrophages
ATF7IP	0.840336	0.159664	1.66073	0.000228881	0.000157847	0	0.25	0.984109	0.835712	1.27547	-1.51676	4.16706	0.153846	0.6625	0.0769231	0.3875	1.05905	2.3839	Cutaneous Leishmaniasis	Healthy	Skin	Macrophages	leishmania_Macrophages_vs_normal_skin_Macrophages
PPP6R2	0.840136	0.159864	1.65924	0.000138654	8.68908e-05	0	0.25	1.13868	0.965007	1.35832	-1.67629	4.81945	0	0.375	0	0.225	0	1.28844	Cutaneous Leishmaniasis	Healthy	Skin	Macrophages	leishmania_Macrophages_vs_normal_skin_Macrophages
PSMD4	0.840136	0.159864	1.65924	0.000156706	7.94628e-05	0	0.25	1.53984	1.42959	1.44505	-1.80993	5.17497	0.115385	0.2	0.115385	0.175	1.15466	0.595734	Cutaneous Leishmaniasis	Healthy	Skin	Macrophages	leishmania_Macrophages_vs_normal_skin_Macrophages
SYNGR2	0.840136	0.159864	1.65924	0.00020592	0.000115991	0	0.25	1.35864	1.28211	1.38895	-1.82139	4.77977	0.153846	0.5	0.115385	0.375	1.73179	1.64449	Cutaneous Leishmaniasis	Healthy	Skin	Macrophages	leishmania_Macrophages_vs_normal_skin_Macrophages
KAT6B	0.840136	0.159864	1.65924	0.000132369	9.18879e-05	0	0.25	0.906761	0.78386	1.22803	-1.88836	4.12302	0.0769231	0.2125	0.0384615	0.15	0.132261	0.90372	Cutaneous Leishmaniasis	Healthy	Skin	Macrophages	leishmania_Macrophages_vs_normal_skin_Macrophages
YME1L1	0.840136	0.159864	1.65924	0.000203214	0.000125306	0	0.25	1.10727	0.97244	1.24012	-1.97949	4.31812	0.115385	0.5	0.0769231	0.3125	0.554915	1.96263	Cutaneous Leishmaniasis	Healthy	Skin	Macrophages	leishmania_Macrophages_vs_normal_skin_Macrophages
TMEM256	0.840136	0.159864	1.65924	0.000148223	7.45024e-05	0	0.25	1.58278	1.42505	1.49146	-1.69716	5.54372	0.0384615	0.175	0.0384615	0.125	0.619348	0.599633	Cutaneous Leishmaniasis	Healthy	Skin	Macrophages	leishmania_Macrophages_vs_normal_skin_Macrophages
DDIT3	0.839936	0.160064	1.65775	0.000123041	9.83128e-05	0	0.25	0.708768	0.484534	1.25689	-2.05188	4.14123	0.0384615	0.35	0.0384615	0.2125	0.422654	1.02899	Cutaneous Leishmaniasis	Healthy	Skin	Macrophages	leishmania_Macrophages_vs_normal_skin_Macrophages
EFL1	0.839936	0.160064	1.65775	0.000140484	8.43477e-05	0	0.25	1.20308	1.0307	1.33382	-1.66179	4.60752	0	0.25	0	0.1875	0	0.632904	Cutaneous Leishmaniasis	Healthy	Skin	Macrophages	leishmania_Macrophages_vs_normal_skin_Macrophages
NRF1	0.839936	0.160064	1.65775	0.000132927	8.95006e-05	0	0.25	1.08594	0.958916	1.38173	-1.65698	4.47994	0	0.2375	0	0.175	0	0.706745	Cutaneous Leishmaniasis	Healthy	Skin	Macrophages	leishmania_Macrophages_vs_normal_skin_Macrophages
RBM14	0.839936	0.160064	1.65775	0.000131847	7.91615e-05	0	0.25	1.16383	1.00903	1.2678	-2.00939	4.60625	0.0384615	0.2375	0.0384615	0.1875	0.0661306	0.865975	Cutaneous Leishmaniasis	Healthy	Skin	Macrophages	leishmania_Macrophages_vs_normal_skin_Macrophages
SUCLG2	0.839936	0.160064	1.65775	0.000152155	8.29367e-05	0	0.25	1.38996	1.21071	1.38675	-1.84746	4.80564	0.153846	0.3125	0.0769231	0.275	0.7038	0.968431	Cutaneous Leishmaniasis	Healthy	Skin	Macrophages	leishmania_Macrophages_vs_normal_skin_Macrophages
ZRSR2	0.839936	0.160064	1.65775	0.000175989	8.70803e-05	0	0.25	1.70844	1.57432	1.62505	-2.09737	5.48745	0.0384615	0.325	0.0384615	0.2	0.0661306	1.02392	Cutaneous Leishmaniasis	Healthy	Skin	Macrophages	leishmania_Macrophages_vs_normal_skin_Macrophages
RNF38	0.839736	0.160264	1.65626	0.00011044	9.63899e-05	0	0.25	0.53276	0.308945	1.20003	-2.10384	4.22056	0.0384615	0.4	0.0384615	0.2375	0.0661306	1.06926	Cutaneous Leishmaniasis	Healthy	Skin	Macrophages	leishmania_Macrophages_vs_normal_skin_Macrophages
SELENOW	0.839736	0.160264	1.65626	0.000187036	9.2886e-05	0	0.25	1.44871	1.24164	1.29133	-1.8678	4.99561	0.115385	0.2625	0.115385	0.2	1.72484	0.753227	Cutaneous Leishmaniasis	Healthy	Skin	Macrophages	leishmania_Macrophages_vs_normal_skin_Macrophages
RPS6KA5	0.839536	0.160464	1.65478	0.000177999	0.000117741	0	0.25	1.07815	0.940671	1.33989	-1.61998	4.40391	0.0384615	0.3875	0.0384615	0.3	0.0661306	1.32547	Cutaneous Leishmaniasis	Healthy	Skin	Macrophages	leishmania_Macrophages_vs_normal_skin_Macrophages
TMED2	0.839536	0.160464	1.65478	0.000155663	7.87766e-05	0	0.25	1.32092	1.25089	1.12588	-1.49737	4.10813	0.0384615	0.3	0.0384615	0.25	0.464511	0.892228	Cutaneous Leishmaniasis	Healthy	Skin	Macrophages	leishmania_Macrophages_vs_normal_skin_Macrophages
PIP4P2	0.839536	0.160464	1.65478	0.000144471	6.86691e-05	0	0.25	1.62059	1.5127	1.45085	-2.18387	5.18017	0.0384615	0.1875	0.0384615	0.1625	0.0661306	0.535008	Cutaneous Leishmaniasis	Healthy	Skin	Macrophages	leishmania_Macrophages_vs_normal_skin_Macrophages
NENF	0.839536	0.160464	1.65478	0.000185336	9.66204e-05	0	0.25	1.39622	1.30141	1.29421	-1.8914	4.88562	0.0384615	0.3	0.0384615	0.2625	0.505408	0.975454	Cutaneous Leishmaniasis	Healthy	Skin	Macrophages	leishmania_Macrophages_vs_normal_skin_Macrophages
NIN	0.839536	0.160464	1.65478	0.000145062	8.63504e-05	0	0.25	1.27547	1.07041	1.44767	-1.72186	5.04985	0.0384615	0.3625	0.0384615	0.275	0.602845	1.18066	Cutaneous Leishmaniasis	Healthy	Skin	Macrophages	leishmania_Macrophages_vs_normal_skin_Macrophages
MERTK	0.839536	0.160464	1.65478	0.00018369	0.00011493	0	0.25	1.19883	1.0391	1.3738	-1.38188	4.34161	0	0.5625	0	0.275	0	1.94313	Cutaneous Leishmaniasis	Healthy	Skin	Macrophages	leishmania_Macrophages_vs_normal_skin_Macrophages
HACD2	0.839336	0.160664	1.65329	0.000131992	7.4377e-05	0	0.25	1.40178	1.15248	1.47129	-1.39585	5.01342	0	0.2125	0	0.1875	0	0.710625	Cutaneous Leishmaniasis	Healthy	Skin	Macrophages	leishmania_Macrophages_vs_normal_skin_Macrophages
HNRNPDL	0.839336	0.160664	1.65329	0.000457336	0.000269365	0	0.25	0.866918	0.769502	0.670045	-0.971039	2.85145	0.192308	1.1375	0.153846	0.625	2.47647	5.47837	Cutaneous Leishmaniasis	Healthy	Skin	Macrophages	leishmania_Macrophages_vs_normal_skin_Macrophages
ARHGAP15	0.839336	0.160664	1.65329	0.000143954	9.76654e-05	0	0.25	0.977744	0.797005	1.25517	-1.69889	4.2241	0.230769	0.2875	0.0384615	0.225	0.396783	1.04207	Cutaneous Leishmaniasis	Healthy	Skin	Macrophages	leishmania_Macrophages_vs_normal_skin_Macrophages
ANKRD10	0.839336	0.160664	1.65329	0.000142269	9.45521e-05	0	0.25	1.04827	0.902837	1.3016	-2.02997	4.23599	0.0769231	0.375	0.0384615	0.3125	0.132261	1.42356	Cutaneous Leishmaniasis	Healthy	Skin	Macrophages	leishmania_Macrophages_vs_normal_skin_Macrophages
CD63	0.839336	0.160664	1.65329	0.00172687	0.00106037	0	0.25	0.700714	0.705981	0.608592	-1.86972	2.7172	2.19231	2.825	0.615385	0.7875	33.0311	9.45942	Cutaneous Leishmaniasis	Healthy	Skin	Macrophages	leishmania_Macrophages_vs_normal_skin_Macrophages
ENGASE	0.839136	0.160864	1.65181	0.000141248	9.35592e-05	0	0.25	1.06541	0.859197	1.36771	-1.66956	4.52866	0	0.2	0	0.125	0	0.446042	Cutaneous Leishmaniasis	Healthy	Skin	Macrophages	leishmania_Macrophages_vs_normal_skin_Macrophages
SLC23A2	0.839136	0.160864	1.65181	0.000139737	7.63358e-05	0	0.25	1.45689	1.2285	1.49905	-1.71739	5.35451	0.0769231	0.275	0.0384615	0.225	0.132261	0.886075	Cutaneous Leishmaniasis	Healthy	Skin	Macrophages	leishmania_Macrophages_vs_normal_skin_Macrophages
CD86	0.839136	0.160864	1.65181	0.000119729	0.000114713	0	0.25	0.408109	0.144048	1.20952	-2.04947	3.77855	0.0769231	0.4	0.0384615	0.3125	0.132261	1.25447	Cutaneous Leishmaniasis	Healthy	Skin	Macrophages	leishmania_Macrophages_vs_normal_skin_Macrophages
CDC42	0.839136	0.160864	1.65181	0.000785717	0.00127214	0	0.25	-0.586712	-0.702574	0.764407	-2.33996	1.7655	0.961539	2.025	0.5	0.7875	19.9938	6.96461	Cutaneous Leishmaniasis	Healthy	Skin	Macrophages	leishmania_Macrophages_vs_normal_skin_Macrophages
OGDH	0.839136	0.160864	1.65181	0.000111055	0.000175628	0	0.25	-0.609297	-0.672062	0.756335	-2.79494	2.05314	0.0384615	0.6375	0.0384615	0.3875	0.0661306	1.77859	Cutaneous Leishmaniasis	Healthy	Skin	Macrophages	leishmania_Macrophages_vs_normal_skin_Macrophages
PAPSS1	0.838936	0.161064	1.65033	0.000183132	0.000109812	0	0.25	1.22662	1.01926	1.34695	-1.496	4.46022	0.0384615	0.325	0.0384615	0.275	0.422654	1.22783	Cutaneous Leishmaniasis	Healthy	Skin	Macrophages	leishmania_Macrophages_vs_normal_skin_Macrophages
NABP1	0.838936	0.161064	1.65033	0.000214824	0.000348325	0	0.25	-0.675941	-0.714597	0.488034	-2.31179	1.11787	0.0769231	1.025	0.0769231	0.5125	0.539795	3.08836	Cutaneous Leishmaniasis	Healthy	Skin	Macrophages	leishmania_Macrophages_vs_normal_skin_Macrophages
RRAGC	0.838735	0.161265	1.64885	0.000131987	7.33255e-05	0	0.25	1.5374	1.37659	1.62567	-1.81455	5.38014	0.0384615	0.1875	0.0384615	0.15	0.605693	0.641146	Cutaneous Leishmaniasis	Healthy	Skin	Macrophages	leishmania_Macrophages_vs_normal_skin_Macrophages
BUB3	0.838735	0.161265	1.64885	0.000156054	7.2979e-05	0	0.25	1.84603	1.66704	1.70532	-2.16964	5.96765	0	0.2375	0	0.2	0	0.706306	Cutaneous Leishmaniasis	Healthy	Skin	Macrophages	leishmania_Macrophages_vs_normal_skin_Macrophages
DCP2	0.838735	0.161265	1.64885	0.000140181	0.000106137	0	0.25	0.793184	0.596311	1.2114	-1.62243	3.71596	0	0.4375	0	0.3125	0	1.62052	Cutaneous Leishmaniasis	Healthy	Skin	Macrophages	leishmania_Macrophages_vs_normal_skin_Macrophages
SIL1	0.838535	0.161465	1.64737	0.000228108	0.000122066	0	0.25	1.26721	1.14953	1.16106	-1.55027	4.27096	0.0769231	0.1625	0.0769231	0.125	1.72607	0.626595	Cutaneous Leishmaniasis	Healthy	Skin	Macrophages	leishmania_Macrophages_vs_normal_skin_Macrophages
KIF5B	0.838535	0.161465	1.64737	0.000126129	8.19712e-05	0	0.25	1.07579	0.904103	1.33825	-2.15799	4.69778	0.153846	0.35	0.0769231	0.275	0.803133	1.20687	Cutaneous Leishmaniasis	Healthy	Skin	Macrophages	leishmania_Macrophages_vs_normal_skin_Macrophages
STARD3NL	0.838335	0.161665	1.64589	0.000204981	9.0115e-05	0	0.25	1.74384	1.63497	1.44328	-1.60372	4.9907	0.0384615	0.3375	0.0384615	0.2625	0.520454	1.12781	Cutaneous Leishmaniasis	Healthy	Skin	Macrophages	leishmania_Macrophages_vs_normal_skin_Macrophages
CDH12	0.838335	0.161665	1.64589	0.000133284	8.70838e-05	0	0.25	0.953441	0.819926	1.1898	-1.77378	4.4884	0	0.2125	0	0.1875	0	0.680561	Cutaneous Leishmaniasis	Healthy	Skin	Macrophages	leishmania_Macrophages_vs_normal_skin_Macrophages
USP4	0.838335	0.161665	1.64589	0.000146417	8.17697e-05	0	0.25	1.44351	1.26388	1.49804	-1.92035	5.16276	0.0384615	0.3125	0.0384615	0.25	0.0661306	1.03761	Cutaneous Leishmaniasis	Healthy	Skin	Macrophages	leishmania_Macrophages_vs_normal_skin_Macrophages
CYTH3	0.838335	0.161665	1.64589	0.000129874	0.000122177	0	0.25	0.352789	0.211812	1.08417	-2.29354	3.58549	0	0.375	0	0.2375	0	1.1524	Cutaneous Leishmaniasis	Healthy	Skin	Macrophages	leishmania_Macrophages_vs_normal_skin_Macrophages
TOMM22	0.838335	0.161665	1.64589	0.000146405	7.98282e-05	0	0.25	1.55107	1.43441	1.58333	-1.3252	5.27343	0.0384615	0.225	0.0384615	0.1625	0.832501	0.837062	Cutaneous Leishmaniasis	Healthy	Skin	Macrophages	leishmania_Macrophages_vs_normal_skin_Macrophages
BIRC2	0.838135	0.161865	1.64442	0.000154623	9.29165e-05	0	0.25	1.1269	0.96131	1.22431	-1.53387	4.28043	0.0769231	0.3	0.0769231	0.2375	0.671824	1.10392	Cutaneous Leishmaniasis	Healthy	Skin	Macrophages	leishmania_Macrophages_vs_normal_skin_Macrophages
ZNF330	0.838135	0.161865	1.64442	0.000131024	8.46826e-05	0	0.25	1.04846	0.843785	1.29881	-1.72964	4.70711	0.0384615	0.3	0.0384615	0.2	0.0661306	1.17739	Cutaneous Leishmaniasis	Healthy	Skin	Macrophages	leishmania_Macrophages_vs_normal_skin_Macrophages
PRKAR2B	0.837935	0.162065	1.64294	0.000107768	8.61794e-05	0	0.25	0.710068	0.5017	1.22274	-2.18923	3.69905	0.0384615	0.2125	0.0384615	0.15	0.473664	0.68075	Cutaneous Leishmaniasis	Healthy	Skin	Macrophages	leishmania_Macrophages_vs_normal_skin_Macrophages
PSMD11	0.837935	0.162065	1.64294	0.000115368	7.75713e-05	0	0.25	0.991447	0.794355	1.2907	-2.3457	4.7234	0.115385	0.2375	0.0769231	0.2	0.652715	0.69331	Cutaneous Leishmaniasis	Healthy	Skin	Macrophages	leishmania_Macrophages_vs_normal_skin_Macrophages
PRPF38B	0.837935	0.162065	1.64294	0.000135179	8.16587e-05	0	0.25	1.14382	0.99558	1.24004	-1.70382	4.41991	0	0.275	0	0.2	0	1.1662	Cutaneous Leishmaniasis	Healthy	Skin	Macrophages	leishmania_Macrophages_vs_normal_skin_Macrophages
TESK2	0.837935	0.162065	1.64294	0.00013695	7.59197e-05	0	0.25	1.38402	1.15938	1.456	-1.78987	5.4856	0.0384615	0.2625	0.0384615	0.175	0.0661306	0.7933	Cutaneous Leishmaniasis	Healthy	Skin	Macrophages	leishmania_Macrophages_vs_normal_skin_Macrophages
UBA6	0.837935	0.162065	1.64294	0.000144008	7.78538e-05	0	0.25	1.44754	1.23906	1.4828	-1.52687	5.19044	0.153846	0.2	0.0384615	0.175	0.264522	0.774938	Cutaneous Leishmaniasis	Healthy	Skin	Macrophages	leishmania_Macrophages_vs_normal_skin_Macrophages
CEPT1	0.837735	0.162265	1.64147	0.000172884	8.17647e-05	0	0.25	1.67895	1.54399	1.50995	-2.23552	5.0728	0	0.3125	0	0.275	0	1.47518	Cutaneous Leishmaniasis	Healthy	Skin	Macrophages	leishmania_Macrophages_vs_normal_skin_Macrophages
ANKRD36C	0.837735	0.162265	1.64147	0.00020041	9.18221e-05	0	0.25	1.78882	1.57399	1.60273	-2.31782	5.26521	0	0.3	0	0.2	0	1.22499	Cutaneous Leishmaniasis	Healthy	Skin	Macrophages	leishmania_Macrophages_vs_normal_skin_Macrophages
SHMT1	0.837735	0.162265	1.64147	9.59544e-05	0.000106697	0	0.25	0.0380297	-0.0789876	0.930872	-2.49127	2.84507	0	0.275	0	0.2	0	0.991877	Cutaneous Leishmaniasis	Healthy	Skin	Macrophages	leishmania_Macrophages_vs_normal_skin_Macrophages
TCEAL9	0.837735	0.162265	1.64147	0.000140518	0.000117194	0	0.25	0.562361	0.423661	1.10318	-1.95032	3.9839	0.0384615	0.3125	0.0384615	0.1875	0.619348	0.782603	Cutaneous Leishmaniasis	Healthy	Skin	Macrophages	leishmania_Macrophages_vs_normal_skin_Macrophages
SH3GLB1	0.837735	0.162265	1.64147	0.000212615	0.000106986	0	0.25	1.53946	1.42465	1.44344	-2.4133	5.31649	0.115385	0.4	0.0769231	0.25	2.26612	1.2829	Cutaneous Leishmaniasis	Healthy	Skin	Macrophages	leishmania_Macrophages_vs_normal_skin_Macrophages
ADAM17	0.837735	0.162265	1.64147	0.000149216	0.000248995	0	0.25	-0.707338	-0.724601	0.571096	-2.57736	1.42048	0	0.675	0	0.3875	0	1.89863	Cutaneous Leishmaniasis	Healthy	Skin	Macrophages	leishmania_Macrophages_vs_normal_skin_Macrophages
TPM1	0.837735	0.162265	1.64147	0.000184253	0.000108253	0	0.25	1.20009	1.03372	1.27945	-1.46748	4.36015	0	0.5	0	0.3	0	1.60084	Cutaneous Leishmaniasis	Healthy	Skin	Macrophages	leishmania_Macrophages_vs_normal_skin_Macrophages
SYF2	0.837735	0.162265	1.64147	0.000184855	9.32811e-05	0	0.25	1.57157	1.46983	1.45877	-2.00214	5.31406	0.153846	0.3	0.153846	0.2625	3.89993	1.32013	Cutaneous Leishmaniasis	Healthy	Skin	Macrophages	leishmania_Macrophages_vs_normal_skin_Macrophages
HNRNPH2	0.837735	0.162265	1.64147	0.000188654	9.23463e-05	0	0.25	1.39994	1.35007	1.15008	-1.32328	4.18192	0.115385	0.3125	0.115385	0.25	2.85345	1.06257	Cutaneous Leishmaniasis	Healthy	Skin	Macrophages	leishmania_Macrophages_vs_normal_skin_Macrophages
SEPHS2	0.837735	0.162265	1.64147	0.000112367	0.000169408	0	0.25	-0.555674	-0.637693	0.795829	-2.73174	2.34331	0	0.6875	0	0.25	0	1.68489	Cutaneous Leishmaniasis	Healthy	Skin	Macrophages	leishmania_Macrophages_vs_normal_skin_Macrophages
ACSL1	0.837535	0.162465	1.64	0.000144353	8.10755e-05	0	0.25	1.17283	0.991274	1.14248	-1.40998	4.31811	0.115385	0.275	0.0769231	0.2125	0.554915	0.790434	Cutaneous Leishmaniasis	Healthy	Skin	Macrophages	leishmania_Macrophages_vs_normal_skin_Macrophages
IP6K1	0.837535	0.162465	1.64	0.000167401	9.1604e-05	0	0.25	1.30286	1.13261	1.28741	-1.3816	4.63775	0.0769231	0.325	0.0769231	0.2375	0.586584	1.04254	Cutaneous Leishmaniasis	Healthy	Skin	Macrophages	leishmania_Macrophages_vs_normal_skin_Macrophages
TMEM164	0.837535	0.162465	1.64	0.000141692	7.37843e-05	0	0.25	1.38106	1.30127	1.25869	-1.62164	4.61138	0.0384615	0.225	0.0384615	0.1625	0.0661306	0.616087	Cutaneous Leishmaniasis	Healthy	Skin	Macrophages	leishmania_Macrophages_vs_normal_skin_Macrophages
CUL5	0.837335	0.162665	1.63853	0.000124809	7.63866e-05	0	0.25	1.29033	1.12011	1.49704	-1.60717	4.87087	0.0769231	0.1875	0.0384615	0.175	0.947329	0.677832	Cutaneous Leishmaniasis	Healthy	Skin	Macrophages	leishmania_Macrophages_vs_normal_skin_Macrophages
GAK	0.837335	0.162665	1.63853	0.000154302	0.000105798	0	0.25	0.955404	0.761364	1.25004	-1.53708	4.50084	0.0769231	0.35	0.0384615	0.25	0.132261	1.13072	Cutaneous Leishmaniasis	Healthy	Skin	Macrophages	leishmania_Macrophages_vs_normal_skin_Macrophages
TUBA1C	0.837135	0.162865	1.63706	0.000174107	0.000108599	0	0.25	1.28811	1.08727	1.53591	-1.78157	5.08138	0.153846	0.275	0.115385	0.2	2.98577	0.702375	Cutaneous Leishmaniasis	Healthy	Skin	Macrophages	leishmania_Macrophages_vs_normal_skin_Macrophages
RAB3GAP1	0.837135	0.162865	1.63706	0.000129882	6.99999e-05	0	0.25	1.42593	1.1991	1.4501	-1.78978	5.11053	0.0769231	0.2125	0.0384615	0.15	0.132261	0.685569	Cutaneous Leishmaniasis	Healthy	Skin	Macrophages	leishmania_Macrophages_vs_normal_skin_Macrophages
ZBTB38	0.837135	0.162865	1.63706	0.000135949	8.69212e-05	0	0.25	1.10782	0.958495	1.31118	-1.74687	4.28058	0	0.2625	0	0.1875	0	0.798068	Cutaneous Leishmaniasis	Healthy	Skin	Macrophages	leishmania_Macrophages_vs_normal_skin_Macrophages
BABAM2	0.836935	0.163065	1.6356	0.000148825	0.000120976	0	0.25	0.660137	0.422194	1.17414	-1.48411	3.66296	0	0.45	0	0.35	0	1.45668	Cutaneous Leishmaniasis	Healthy	Skin	Macrophages	leishmania_Macrophages_vs_normal_skin_Macrophages
GPATCH8	0.836935	0.163065	1.6356	0.000126792	9.09054e-05	0	0.25	0.91763	0.676574	1.3247	-1.67225	4.45434	0.0384615	0.425	0.0384615	0.2375	0.0661306	1.41165	Cutaneous Leishmaniasis	Healthy	Skin	Macrophages	leishmania_Macrophages_vs_normal_skin_Macrophages
LARGE1	0.836935	0.163065	1.6356	0.000166624	0.000100737	0	0.25	1.25352	1.0428	1.42024	-1.42945	4.66977	0	0.4125	0	0.2625	0	1.04958	Cutaneous Leishmaniasis	Healthy	Skin	Macrophages	leishmania_Macrophages_vs_normal_skin_Macrophages
PHF3	0.836935	0.163065	1.6356	0.000132865	9.01687e-05	0	0.25	0.895988	0.757943	1.16496	-1.81903	3.9582	0.0769231	0.1625	0.0769231	0.125	0.685479	0.594896	Cutaneous Leishmaniasis	Healthy	Skin	Macrophages	leishmania_Macrophages_vs_normal_skin_Macrophages
RPRD2	0.836735	0.163265	1.63413	0.000152369	7.42204e-05	0	0.25	1.46872	1.2811	1.26658	-1.33624	4.59595	0.115385	0.2375	0.0384615	0.1875	0.198392	0.79225	Cutaneous Leishmaniasis	Healthy	Skin	Macrophages	leishmania_Macrophages_vs_normal_skin_Macrophages
INSR	0.836735	0.163265	1.63413	0.000127796	7.00699e-05	0	0.25	1.43007	1.20896	1.46329	-1.70506	5.03735	0	0.2375	0	0.225	0	1.11993	Cutaneous Leishmaniasis	Healthy	Skin	Macrophages	leishmania_Macrophages_vs_normal_skin_Macrophages
ELMO1	0.836735	0.163265	1.63413	0.000284547	0.00046518	0	0.25	-0.68022	-0.689013	0.482069	-1.9919	0.938643	0.230769	1.5625	0.0384615	0.6625	0.396783	4.83146	Cutaneous Leishmaniasis	Healthy	Skin	Macrophages	leishmania_Macrophages_vs_normal_skin_Macrophages
DDIT4	0.836535	0.163465	1.63267	0.000136425	0.000135397	0	0.25	0.314104	0.0652366	1.14047	-2.16664	3.90459	0	0.6125	0	0.3125	0	2.22814	Cutaneous Leishmaniasis	Healthy	Skin	Macrophages	leishmania_Macrophages_vs_normal_skin_Macrophages
GNPDA1	0.836535	0.163465	1.63267	0.000188136	0.000106863	0	0.25	1.25566	1.15401	1.24925	-1.4023	4.48115	0.115385	0.3875	0.0769231	0.275	0.637669	1.65172	Cutaneous Leishmaniasis	Healthy	Skin	Macrophages	leishmania_Macrophages_vs_normal_skin_Macrophages
SLC18B1	0.836535	0.163465	1.63267	0.000183076	0.00010112	0	0.25	1.40335	1.18125	1.43712	-1.443	4.90018	0	0.35	0	0.2875	0	1.44034	Cutaneous Leishmaniasis	Healthy	Skin	Macrophages	leishmania_Macrophages_vs_normal_skin_Macrophages
HSP90B1	0.836335	0.163665	1.6312	0.000709223	0.000440342	0	0.25	0.707513	0.70857	0.60263	-1.24053	2.71009	0.384615	1.5375	0.307692	0.725	7.00016	6.72034	Cutaneous Leishmaniasis	Healthy	Skin	Macrophages	leishmania_Macrophages_vs_normal_skin_Macrophages
U2SURP	0.836335	0.163665	1.6312	0.000157473	0.000103069	0	0.25	0.987108	0.856168	1.19152	-1.63815	4.14393	0	0.3375	0	0.2375	0	1.16519	Cutaneous Leishmaniasis	Healthy	Skin	Macrophages	leishmania_Macrophages_vs_normal_skin_Macrophages
SIK2	0.836335	0.163665	1.6312	0.000147559	7.54488e-05	0	0.25	1.70064	1.47712	1.69584	-1.64739	5.80628	0.0384615	0.3625	0.0384615	0.2125	0.0661306	1.1575	Cutaneous Leishmaniasis	Healthy	Skin	Macrophages	leishmania_Macrophages_vs_normal_skin_Macrophages
C1QB	0.836134	0.163866	1.62974	0.00106403	0.00169606	0	0.25	-0.573968	-0.63377	0.79309	-2.76344	2.02203	4.73077	5.05	0.807692	0.8375	71.2198	15.4414	Cutaneous Leishmaniasis	Healthy	Skin	Macrophages	leishmania_Macrophages_vs_normal_skin_Macrophages
NDUFA10	0.836134	0.163866	1.62974	0.000182871	8.92861e-05	0	0.25	1.38567	1.23626	1.14858	-1.64851	4.34692	0.0769231	0.25	0.0769231	0.1875	1.57028	0.902368	Cutaneous Leishmaniasis	Healthy	Skin	Macrophages	leishmania_Macrophages_vs_normal_skin_Macrophages
SMAP2	0.836134	0.163866	1.62974	0.000237283	0.000213893	0	0.25	0.377124	0.216898	0.934656	-1.40988	2.91342	0.192308	0.8625	0.153846	0.4875	2.64108	3.09015	Cutaneous Leishmaniasis	Healthy	Skin	Macrophages	leishmania_Macrophages_vs_normal_skin_Macrophages
ALOX5AP	0.836134	0.163866	1.62974	0.000177271	0.000293483	0	0.25	-0.689274	-0.766423	0.599056	-2.2703	1.60722	0	0.8375	0	0.5	0	2.84714	Cutaneous Leishmaniasis	Healthy	Skin	Macrophages	leishmania_Macrophages_vs_normal_skin_Macrophages
NR2C2	0.836134	0.163866	1.62974	0.000145723	6.58157e-05	0	0.25	2.00156	1.8889	1.8058	-1.90138	5.99987	0.0384615	0.1875	0.0384615	0.15	0.0661306	0.587162	Cutaneous Leishmaniasis	Healthy	Skin	Macrophages	leishmania_Macrophages_vs_normal_skin_Macrophages
ATRN	0.835934	0.164066	1.62828	0.00013525	9.59605e-05	0	0.25	1.02683	0.817024	1.43355	-1.38825	4.61177	0.0769231	0.4	0.0384615	0.325	0.132261	1.23122	Cutaneous Leishmaniasis	Healthy	Skin	Macrophages	leishmania_Macrophages_vs_normal_skin_Macrophages
PTK2	0.835934	0.164066	1.62828	0.000118771	7.74351e-05	0	0.25	1.05134	0.817504	1.34406	-2.2883	4.6439	0.153846	0.3875	0.0769231	0.275	0.621046	1.14708	Cutaneous Leishmaniasis	Healthy	Skin	Macrophages	leishmania_Macrophages_vs_normal_skin_Macrophages
EPN1	0.835934	0.164066	1.62828	0.000281595	0.00012754	0	0.25	1.73127	1.58307	1.46589	-1.49422	5.10601	0.230769	0.425	0.192308	0.3125	3.34586	1.54969	Cutaneous Leishmaniasis	Healthy	Skin	Macrophages	leishmania_Macrophages_vs_normal_skin_Macrophages
STAT3	0.835934	0.164066	1.62828	0.000139826	0.000115407	0	0.25	0.603549	0.427867	1.16167	-1.91676	3.78437	0.0769231	0.4375	0.0769231	0.325	1.12277	1.37771	Cutaneous Leishmaniasis	Healthy	Skin	Macrophages	leishmania_Macrophages_vs_normal_skin_Macrophages
CRK	0.835734	0.164266	1.62683	0.000204763	0.000125361	0	0.25	1.1316	1.00258	1.25416	-1.41893	4.56636	0	0.5125	0	0.325	0	2.01488	Cutaneous Leishmaniasis	Healthy	Skin	Macrophages	leishmania_Macrophages_vs_normal_skin_Macrophages
OSTF1	0.835734	0.164266	1.62683	0.000322491	0.000151794	0	0.25	1.50531	1.3644	1.25169	-1.54474	4.43339	0.115385	0.5625	0.115385	0.375	2.26617	1.98312	Cutaneous Leishmaniasis	Healthy	Skin	Macrophages	leishmania_Macrophages_vs_normal_skin_Macrophages
SMAD3	0.835734	0.164266	1.62683	0.000152642	9.00096e-05	0	0.25	1.21972	1.08166	1.32468	-2.02669	4.67794	0.0384615	0.2625	0.0384615	0.2125	0.0661306	0.78157	Cutaneous Leishmaniasis	Healthy	Skin	Macrophages	leishmania_Macrophages_vs_normal_skin_Macrophages
FPR3	0.835734	0.164266	1.62683	0.000363362	0.000176858	0	0.25	1.43788	1.29607	1.20566	-1.59047	4.28524	0.423077	0.5875	0.153846	0.3625	3.49874	2.01144	Cutaneous Leishmaniasis	Healthy	Skin	Macrophages	leishmania_Macrophages_vs_normal_skin_Macrophages
TMEM14B	0.835734	0.164266	1.62683	0.00022941	0.000110131	0	0.25	1.47125	1.3867	1.22379	-1.65269	4.5693	0.0769231	0.5	0.0769231	0.375	1.43464	1.88285	Cutaneous Leishmaniasis	Healthy	Skin	Macrophages	leishmania_Macrophages_vs_normal_skin_Macrophages
IST1	0.835734	0.164266	1.62683	0.000131804	0.000218869	0	0.25	-0.669725	-0.720379	0.741935	-2.92394	2.03379	0	0.7875	0	0.4125	0	2.26824	Cutaneous Leishmaniasis	Healthy	Skin	Macrophages	leishmania_Macrophages_vs_normal_skin_Macrophages
CDKL5	0.835734	0.164266	1.62683	0.000146155	7.64948e-05	0	0.25	1.52297	1.35421	1.50018	-1.75974	4.95837	0	0.225	0	0.1875	0	0.63289	Cutaneous Leishmaniasis	Healthy	Skin	Macrophages	leishmania_Macrophages_vs_normal_skin_Macrophages
BRWD1	0.835734	0.164266	1.62683	0.000175844	0.000100186	0	0.25	1.13085	1.01006	1.12416	-1.36115	4.07082	0.0384615	0.375	0.0384615	0.25	0.0661306	1.19271	Cutaneous Leishmaniasis	Healthy	Skin	Macrophages	leishmania_Macrophages_vs_normal_skin_Macrophages
SLC66A3	0.835534	0.164466	1.62537	0.000159857	7.59867e-05	0	0.25	1.82713	1.63228	1.69558	-1.74144	5.82395	0.0769231	0.275	0.0384615	0.2	0.132261	0.78695	Cutaneous Leishmaniasis	Healthy	Skin	Macrophages	leishmania_Macrophages_vs_normal_skin_Macrophages
KRT5	0.835334	0.164666	1.62391	0.000119901	8.57033e-05	0	0.25	0.950565	0.678626	1.38946	-2.20728	4.74625	0	0.325	0	0.2625	0	1.04647	Cutaneous Leishmaniasis	Healthy	Skin	Macrophages	leishmania_Macrophages_vs_normal_skin_Macrophages
ARHGEF7	0.835334	0.164666	1.62391	0.00015154	9.60008e-05	0	0.25	1.16597	0.966248	1.36396	-1.34966	4.73657	0.0384615	0.475	0.0384615	0.325	0.0661306	1.50342	Cutaneous Leishmaniasis	Healthy	Skin	Macrophages	leishmania_Macrophages_vs_normal_skin_Macrophages
SCN1B	0.835334	0.164666	1.62391	0.000129407	7.88152e-05	0	0.25	1.39175	1.2895	1.60912	-1.76695	5.33466	0.0384615	0.2625	0.0384615	0.2	0.520454	0.932055	Cutaneous Leishmaniasis	Healthy	Skin	Macrophages	leishmania_Macrophages_vs_normal_skin_Macrophages
TRPM7	0.835334	0.164666	1.62391	0.000196319	0.000312699	0	0.25	-0.660717	-0.693696	0.550305	-2.29601	1.83422	0	0.7625	0	0.3375	0	2.36196	Cutaneous Leishmaniasis	Healthy	Skin	Macrophages	leishmania_Macrophages_vs_normal_skin_Macrophages
SORBS3	0.835334	0.164666	1.62391	0.000125334	9.60932e-05	0	0.25	0.765116	0.559135	1.20398	-1.64509	3.90239	0.115385	0.4	0.0384615	0.3375	0.198392	1.35345	Cutaneous Leishmaniasis	Healthy	Skin	Macrophages	leishmania_Macrophages_vs_normal_skin_Macrophages
ARID2	0.835334	0.164666	1.62391	0.000110606	9.57223e-05	0	0.25	0.476976	0.335595	1.09186	-2.15676	3.70896	0.0384615	0.3625	0.0384615	0.175	0.0661306	0.932653	Cutaneous Leishmaniasis	Healthy	Skin	Macrophages	leishmania_Macrophages_vs_normal_skin_Macrophages
CRTC2	0.835134	0.164866	1.62246	0.000155851	7.74729e-05	0	0.25	1.56493	1.39272	1.45674	-1.83132	5.07537	0.0384615	0.3125	0.0384615	0.25	0.473664	1.19656	Cutaneous Leishmaniasis	Healthy	Skin	Macrophages	leishmania_Macrophages_vs_normal_skin_Macrophages
URI1	0.835134	0.164866	1.62246	0.000153722	7.15365e-05	0	0.25	1.74503	1.53732	1.57963	-1.90951	5.93373	0.115385	0.2125	0.115385	0.1375	2.58234	0.616449	Cutaneous Leishmaniasis	Healthy	Skin	Macrophages	leishmania_Macrophages_vs_normal_skin_Macrophages
CCDC47	0.835134	0.164866	1.62246	0.000129056	0.000104037	0	0.25	0.693606	0.466807	1.25265	-1.99444	4.08607	0.0384615	0.375	0.0384615	0.2625	0.464511	1.05412	Cutaneous Leishmaniasis	Healthy	Skin	Macrophages	leishmania_Macrophages_vs_normal_skin_Macrophages
ARPC3	0.835134	0.164866	1.62246	0.000942853	0.00059545	0	0.25	0.663476	0.681976	0.493682	-1.42556	2.12368	1.34615	2.4375	0.730769	0.75	24.4448	8.19247	Cutaneous Leishmaniasis	Healthy	Skin	Macrophages	leishmania_Macrophages_vs_normal_skin_Macrophages
CPEB3	0.835134	0.164866	1.62246	0.000162965	7.70708e-05	0	0.25	1.85511	1.61883	1.72991	-1.67675	5.89018	0.192308	0.35	0.0384615	0.225	0.330653	0.949181	Cutaneous Leishmaniasis	Healthy	Skin	Macrophages	leishmania_Macrophages_vs_normal_skin_Macrophages
CSNK1G3	0.834934	0.165066	1.62101	0.000190443	8.85993e-05	0	0.25	1.64519	1.47037	1.42844	-1.13586	5.07035	0.115385	0.2625	0.0769231	0.1375	0.554915	0.74439	Cutaneous Leishmaniasis	Healthy	Skin	Macrophages	leishmania_Macrophages_vs_normal_skin_Macrophages
PHF20	0.834934	0.165066	1.62101	0.000190527	9.30154e-05	0	0.25	1.55397	1.44558	1.40055	-2.12238	4.74599	0.0384615	0.375	0.0384615	0.2375	0.0661306	1.07783	Cutaneous Leishmaniasis	Healthy	Skin	Macrophages	leishmania_Macrophages_vs_normal_skin_Macrophages
ETV5	0.834934	0.165066	1.62101	0.000137106	0.000107807	0	0.25	0.757476	0.468412	1.26863	-1.70545	4.06352	0.0384615	0.275	0.0384615	0.175	0.736811	0.795948	Cutaneous Leishmaniasis	Healthy	Skin	Macrophages	leishmania_Macrophages_vs_normal_skin_Macrophages
GNG12	0.834934	0.165066	1.62101	0.000141124	7.63514e-05	0	0.25	1.31036	1.09174	1.27813	-1.69929	4.67292	0	0.2125	0	0.15	0	0.60887	Cutaneous Leishmaniasis	Healthy	Skin	Macrophages	leishmania_Macrophages_vs_normal_skin_Macrophages
HOOK3	0.834734	0.165266	1.61956	0.000177332	0.000107644	0	0.25	1.11668	0.947627	1.22165	-1.57624	4.1585	0	0.45	0	0.3125	0	1.76882	Cutaneous Leishmaniasis	Healthy	Skin	Macrophages	leishmania_Macrophages_vs_normal_skin_Macrophages
SNRNP70	0.834734	0.165266	1.61956	0.000175878	9.16921e-05	0	0.25	1.46405	1.30123	1.38909	-2.13358	4.95233	0.0384615	0.475	0.0384615	0.35	0.0661306	1.91832	Cutaneous Leishmaniasis	Healthy	Skin	Macrophages	leishmania_Macrophages_vs_normal_skin_Macrophages
PAPSS2	0.834734	0.165266	1.61956	0.000342917	0.000597375	0	0.25	-0.736013	-0.675781	0.56627	-2.38878	1.32215	0.115385	1.6125	0.0384615	0.45	0.198392	5.02738	Cutaneous Leishmaniasis	Healthy	Skin	Macrophages	leishmania_Macrophages_vs_normal_skin_Macrophages
NPLOC4	0.834734	0.165266	1.61956	0.000139308	9.24491e-05	0	0.25	0.949872	0.849243	1.18279	-1.75873	4.01292	0.0384615	0.325	0.0384615	0.2	0.619348	1.00435	Cutaneous Leishmaniasis	Healthy	Skin	Macrophages	leishmania_Macrophages_vs_normal_skin_Macrophages
TSPYL1	0.834534	0.165466	1.61811	0.000136938	8.43076e-05	0	0.25	1.30144	1.00939	1.5381	-1.73845	5.22269	0.0384615	0.3375	0.0384615	0.2625	0.483793	1.05489	Cutaneous Leishmaniasis	Healthy	Skin	Macrophages	leishmania_Macrophages_vs_normal_skin_Macrophages
NHSL1	0.834534	0.165466	1.61811	0.000122104	9.00617e-05	0	0.25	0.772975	0.637119	1.14169	-1.79388	3.91089	0.0769231	0.2625	0.0384615	0.15	0.132261	0.634726	Cutaneous Leishmaniasis	Healthy	Skin	Macrophages	leishmania_Macrophages_vs_normal_skin_Macrophages
HIF1A	0.834534	0.165466	1.61811	0.000366306	0.000783081	0	0.25	-1.03093	-1.28904	0.706018	-2.19272	1.95169	0.192308	1.25	0.153846	0.5125	3.1169	3.71572	Cutaneous Leishmaniasis	Healthy	Skin	Macrophages	leishmania_Macrophages_vs_normal_skin_Macrophages
MAP3K3	0.834534	0.165466	1.61811	0.000100379	8.96609e-05	0	0.25	0.468606	0.264603	1.17726	-2.22522	3.98463	0	0.1875	0	0.1625	0	0.678459	Cutaneous Leishmaniasis	Healthy	Skin	Macrophages	leishmania_Macrophages_vs_normal_skin_Macrophages
PI4KB	0.834334	0.165666	1.61666	0.000140197	9.25958e-05	0	0.25	0.967253	0.861267	1.1512	-1.30952	3.80266	0.115385	0.4	0.0769231	0.25	0.735107	1.40672	Cutaneous Leishmaniasis	Healthy	Skin	Macrophages	leishmania_Macrophages_vs_normal_skin_Macrophages
TLK2	0.834334	0.165666	1.61666	0.000151632	7.97309e-05	0	0.25	1.52765	1.37484	1.4789	-1.41477	5.05291	0.0384615	0.325	0.0384615	0.2375	0.0661306	1.13454	Cutaneous Leishmaniasis	Healthy	Skin	Macrophages	leishmania_Macrophages_vs_normal_skin_Macrophages
GFRA2	0.834334	0.165666	1.61666	0.000214914	9.52293e-05	0	0.25	1.81081	1.6777	1.54152	-1.80434	5.29762	0.0769231	0.5625	0.0384615	0.35	0.132261	2.10268	Cutaneous Leishmaniasis	Healthy	Skin	Macrophages	leishmania_Macrophages_vs_normal_skin_Macrophages
BST2	0.834334	0.165666	1.61666	0.000279992	0.000143867	0	0.25	1.32013	1.15149	1.13721	-1.44835	3.9673	0.269231	0.4875	0.192308	0.3375	2.81532	1.61439	Cutaneous Leishmaniasis	Healthy	Skin	Macrophages	leishmania_Macrophages_vs_normal_skin_Macrophages
TP53BP2	0.834334	0.165666	1.61666	0.000161834	9.89827e-05	0	0.25	1.20197	1.00427	1.36867	-1.66732	4.72655	0.0769231	0.1875	0.0769231	0.1375	1.06909	0.78136	Cutaneous Leishmaniasis	Healthy	Skin	Macrophages	leishmania_Macrophages_vs_normal_skin_Macrophages
UBALD2	0.834134	0.165866	1.61521	0.000221112	0.000112699	0	0.25	1.25374	1.15799	1.02938	-1.38279	4.24312	0.153846	0.2125	0.115385	0.1875	2.58001	0.710597	Cutaneous Leishmaniasis	Healthy	Skin	Macrophages	leishmania_Macrophages_vs_normal_skin_Macrophages
ATP6V1E1	0.834134	0.165866	1.61521	0.000148102	0.000109996	0	0.25	0.768358	0.598695	1.12583	-1.59481	3.95109	0.0769231	0.325	0.0769231	0.2125	0.896319	0.890661	Cutaneous Leishmaniasis	Healthy	Skin	Macrophages	leishmania_Macrophages_vs_normal_skin_Macrophages
IDH1	0.834134	0.165866	1.61521	0.000159893	9.88566e-05	0	0.25	1.12323	0.914709	1.28034	-1.54897	4.25128	0.0384615	0.35	0.0384615	0.2	0.422654	1.22172	Cutaneous Leishmaniasis	Healthy	Skin	Macrophages	leishmania_Macrophages_vs_normal_skin_Macrophages
PNPLA8	0.834134	0.165866	1.61521	0.000169591	9.2031e-05	0	0.25	1.39995	1.21976	1.38509	-1.43999	5.26077	0	0.375	0	0.25	0	1.37982	Cutaneous Leishmaniasis	Healthy	Skin	Macrophages	leishmania_Macrophages_vs_normal_skin_Macrophages
ZBTB1	0.834134	0.165866	1.61521	0.000152959	0.000125644	0	0.25	0.638554	0.391525	1.17956	-1.67438	3.67475	0.0769231	0.4125	0.0769231	0.25	1.52115	1.11939	Cutaneous Leishmaniasis	Healthy	Skin	Macrophages	leishmania_Macrophages_vs_normal_skin_Macrophages
ITPRID2	0.834134	0.165866	1.61521	0.000148273	9.64837e-05	0	0.25	0.960173	0.812702	1.12115	-1.59265	3.70142	0	0.3	0	0.225	0	1.07812	Cutaneous Leishmaniasis	Healthy	Skin	Macrophages	leishmania_Macrophages_vs_normal_skin_Macrophages
NDUFV1	0.834134	0.165866	1.61521	0.000148254	7.56835e-05	0	0.25	1.40075	1.26524	1.28016	-2.40127	4.70945	0.115385	0.2875	0.115385	0.225	1.14887	0.950216	Cutaneous Leishmaniasis	Healthy	Skin	Macrophages	leishmania_Macrophages_vs_normal_skin_Macrophages
FOXN2	0.834134	0.165866	1.61521	0.00027881	0.000125485	0	0.25	1.62628	1.53135	1.32459	-1.63965	4.7714	0.115385	0.4625	0.115385	0.2875	2.07035	1.57247	Cutaneous Leishmaniasis	Healthy	Skin	Macrophages	leishmania_Macrophages_vs_normal_skin_Macrophages
STAM	0.833934	0.166066	1.61377	0.000164084	8.07443e-05	0	0.25	1.63011	1.52245	1.48115	-1.35435	4.99945	0.115385	0.225	0.0769231	0.125	0.774357	0.815883	Cutaneous Leishmaniasis	Healthy	Skin	Macrophages	leishmania_Macrophages_vs_normal_skin_Macrophages
ISG15	0.833934	0.166066	1.61377	0.000201434	9.21555e-05	0	0.25	1.75961	1.65423	1.53305	-1.6572	5.54359	0.384615	0.125	0.230769	0.1	5.57634	0.413145	Cutaneous Leishmaniasis	Healthy	Skin	Macrophages	leishmania_Macrophages_vs_normal_skin_Macrophages
TPST2	0.833934	0.166066	1.61377	0.000126937	8.09746e-05	0	0.25	1.00886	0.867998	1.16869	-1.50204	4.62813	0.0384615	0.275	0.0384615	0.2	0.0661306	0.820756	Cutaneous Leishmaniasis	Healthy	Skin	Macrophages	leishmania_Macrophages_vs_normal_skin_Macrophages
MXD1	0.833934	0.166066	1.61377	0.000216799	0.000362144	0	0.25	-0.671265	-0.663388	0.640811	-3.49301	2.15271	0.115385	1.325	0.0769231	0.325	0.554915	3.84057	Cutaneous Leishmaniasis	Healthy	Skin	Macrophages	leishmania_Macrophages_vs_normal_skin_Macrophages
COMMD3	0.833934	0.166066	1.61377	0.000183673	8.58592e-05	0	0.25	1.52623	1.39211	1.26341	-1.12465	4.71665	0.115385	0.2125	0.0769231	0.2	2.862	0.89514	Cutaneous Leishmaniasis	Healthy	Skin	Macrophages	leishmania_Macrophages_vs_normal_skin_Macrophages
STAG1	0.833733	0.166267	1.61232	0.000251129	0.00038609	0	0.25	-0.612529	-0.644192	0.436681	-2.1944	1.15288	0.192308	1.2125	0.0384615	0.5375	0.330653	3.64695	Cutaneous Leishmaniasis	Healthy	Skin	Macrophages	leishmania_Macrophages_vs_normal_skin_Macrophages
SLC25A39	0.833733	0.166267	1.61232	0.000147838	9.76207e-05	0	0.25	0.905516	0.847734	1.08133	-1.70979	3.90057	0.0384615	0.2	0.0384615	0.1375	0.619348	0.865339	Cutaneous Leishmaniasis	Healthy	Skin	Macrophages	leishmania_Macrophages_vs_normal_skin_Macrophages
CDKN2AIP	0.833733	0.166267	1.61232	0.000131763	0.000111457	0	0.25	0.518635	0.410707	1.03795	-1.72889	3.41086	0	0.275	0	0.1375	0	0.795871	Cutaneous Leishmaniasis	Healthy	Skin	Macrophages	leishmania_Macrophages_vs_normal_skin_Macrophages
NEDD4L	0.833533	0.166467	1.61088	0.000135806	0.000219819	0	0.25	-0.657009	-0.703206	0.783911	-2.92133	2.18977	0	0.4	0	0.15	0	0.882539	Cutaneous Leishmaniasis	Healthy	Skin	Macrophages	leishmania_Macrophages_vs_normal_skin_Macrophages
ANKRD12	0.833533	0.166467	1.61088	0.000278264	0.000136801	0	0.25	1.43267	1.23798	1.27375	-2.03676	4.91737	0.0384615	0.6375	0.0384615	0.425	0.0661306	2.88625	Cutaneous Leishmaniasis	Healthy	Skin	Macrophages	leishmania_Macrophages_vs_normal_skin_Macrophages
FILIP1L	0.833533	0.166467	1.61088	0.000102983	7.33961e-05	0	0.25	0.82168	0.695249	1.13168	-1.90966	3.5929	0.0384615	0.2	0.0384615	0.1125	0.0661306	0.481463	Cutaneous Leishmaniasis	Healthy	Skin	Macrophages	leishmania_Macrophages_vs_normal_skin_Macrophages
NDFIP1	0.833533	0.166467	1.61088	0.000211295	0.000107749	0	0.25	1.23817	1.213	0.980921	-1.14915	3.97576	0.346154	0.375	0.153846	0.25	2.45988	1.14158	Cutaneous Leishmaniasis	Healthy	Skin	Macrophages	leishmania_Macrophages_vs_normal_skin_Macrophages
LMBRD1	0.833333	0.166667	1.60944	0.000208076	9.96647e-05	0	0.25	1.5746	1.41447	1.35369	-1.214	4.70199	0.115385	0.5125	0.0384615	0.3625	0.198392	1.88816	Cutaneous Leishmaniasis	Healthy	Skin	Macrophages	leishmania_Macrophages_vs_normal_skin_Macrophages
RCSD1	0.833333	0.166667	1.60944	0.000160131	8.82779e-05	0	0.25	1.26937	1.13552	1.21323	-1.40622	4.03205	0.0384615	0.3625	0.0384615	0.2625	0.0661306	1.30607	Cutaneous Leishmaniasis	Healthy	Skin	Macrophages	leishmania_Macrophages_vs_normal_skin_Macrophages
SNRPC	0.833333	0.166667	1.60944	0.000195927	9.51384e-05	0	0.25	1.50027	1.34642	1.30935	-1.48289	4.97797	0.115385	0.2875	0.115385	0.2	1.72751	0.790374	Cutaneous Leishmaniasis	Healthy	Skin	Macrophages	leishmania_Macrophages_vs_normal_skin_Macrophages
CTSZ	0.833333	0.166667	1.60944	0.000786802	0.00122504	0	0.25	-0.585262	-0.638824	0.576184	-2.29964	1.2864	0.923077	4.4375	0.538462	0.9	17.0633	14.2308	Cutaneous Leishmaniasis	Healthy	Skin	Macrophages	leishmania_Macrophages_vs_normal_skin_Macrophages
GRAMD1B	0.833333	0.166667	1.60944	0.000156979	0.000106455	0	0.25	0.933837	0.7576	1.16645	-1.82086	3.87948	0.153846	0.3875	0.0769231	0.25	0.672056	1.29291	Cutaneous Leishmaniasis	Healthy	Skin	Macrophages	leishmania_Macrophages_vs_normal_skin_Macrophages
HADHA	0.833333	0.166667	1.60944	0.000144686	8.36989e-05	0	0.25	1.24331	1.03389	1.29844	-1.57584	4.82482	0.115385	0.275	0.0384615	0.2125	0.198392	1.05551	Cutaneous Leishmaniasis	Healthy	Skin	Macrophages	leishmania_Macrophages_vs_normal_skin_Macrophages
NID1	0.833133	0.166867	1.608	0.000129581	0.000102968	0	0.25	0.607575	0.486131	1.07375	-1.95168	3.39024	0	0.225	0	0.125	0	0.676029	Cutaneous Leishmaniasis	Healthy	Skin	Macrophages	leishmania_Macrophages_vs_normal_skin_Macrophages
NRIP1	0.833133	0.166867	1.608	0.000141912	7.54805e-05	0	0.25	1.47829	1.19429	1.4737	-1.30076	5.03272	0.153846	0.2375	0.0384615	0.175	0.264522	0.614409	Cutaneous Leishmaniasis	Healthy	Skin	Macrophages	leishmania_Macrophages_vs_normal_skin_Macrophages
KRT14	0.833133	0.166867	1.608	0.000286426	0.000144193	0	0.25	1.33536	1.2672	1.13222	-1.7267	4.26725	0.0769231	0.725	0.0769231	0.4375	1.66233	2.49232	Cutaneous Leishmaniasis	Healthy	Skin	Macrophages	leishmania_Macrophages_vs_normal_skin_Macrophages
RALGAPA1	0.833133	0.166867	1.608	0.000144548	0.000102223	0	0.25	1.0079	0.74754	1.4047	-1.52485	4.50268	0.0384615	0.725	0.0384615	0.225	0.0661306	1.98304	Cutaneous Leishmaniasis	Healthy	Skin	Macrophages	leishmania_Macrophages_vs_normal_skin_Macrophages
SLC40A1	0.833133	0.166867	1.608	0.000811549	0.00123526	0	0.25	-0.537384	-0.625601	0.621747	-2.51247	1.61944	0.346154	2.8625	0.115385	0.7875	6.61379	9.67678	Cutaneous Leishmaniasis	Healthy	Skin	Macrophages	leishmania_Macrophages_vs_normal_skin_Macrophages
MBNL3	0.833133	0.166867	1.608	0.00016399	9.39003e-05	0	0.25	1.26309	1.08047	1.29087	-1.29601	4.46294	0	0.1875	0	0.15	0	0.768368	Cutaneous Leishmaniasis	Healthy	Skin	Macrophages	leishmania_Macrophages_vs_normal_skin_Macrophages
AXL	0.832933	0.167067	1.60656	0.000132147	8.03065e-05	0	0.25	1.17724	0.955612	1.32883	-1.8152	4.43276	0	0.35	0	0.2	0	0.973452	Cutaneous Leishmaniasis	Healthy	Skin	Macrophages	leishmania_Macrophages_vs_normal_skin_Macrophages
CLOCK	0.832933	0.167067	1.60656	0.000153105	8.31225e-05	0	0.25	1.50979	1.30312	1.55436	-1.81059	5.46955	0.230769	0.2	0.0384615	0.175	0.396783	0.672702	Cutaneous Leishmaniasis	Healthy	Skin	Macrophages	leishmania_Macrophages_vs_normal_skin_Macrophages
APLP1	0.832933	0.167067	1.60656	0.000164002	0.000100637	0	0.25	1.09555	0.981168	1.22301	-1.76032	4.20988	0	0.3	0	0.225	0	0.873637	Cutaneous Leishmaniasis	Healthy	Skin	Macrophages	leishmania_Macrophages_vs_normal_skin_Macrophages
SRGAP2B	0.832733	0.167267	1.60512	0.000173112	0.000136436	0	0.25	0.698278	0.525572	1.1468	-1.5335	3.70915	0.115385	0.4375	0.0384615	0.325	0.198392	1.47537	Cutaneous Leishmaniasis	Healthy	Skin	Macrophages	leishmania_Macrophages_vs_normal_skin_Macrophages
RPL29	0.832733	0.167267	1.60512	0.00172416	0.00226311	0	0.25	-0.296718	-0.414219	0.904532	-2.37934	2.83598	1.23077	4.7625	0.769231	0.9	23.0116	16.0728	Cutaneous Leishmaniasis	Healthy	Skin	Macrophages	leishmania_Macrophages_vs_normal_skin_Macrophages
ATP5F1A	0.832733	0.167267	1.60512	0.000264339	0.000139694	0	0.25	1.12597	1.04464	0.898209	-1.1114	3.5188	0.115385	0.4875	0.115385	0.325	1.71588	1.43639	Cutaneous Leishmaniasis	Healthy	Skin	Macrophages	leishmania_Macrophages_vs_normal_skin_Macrophages
ASTL	0.832733	0.167267	1.60512	0.000123399	9.05803e-05	0	0.25	0.813934	0.651661	1.18839	-1.90584	4.20695	0	0.1875	0	0.075	0	0.442875	Cutaneous Leishmaniasis	Healthy	Skin	Macrophages	leishmania_Macrophages_vs_normal_skin_Macrophages
OPA1	0.832733	0.167267	1.60512	0.000184551	8.5019e-05	0	0.25	1.76618	1.59619	1.5471	-1.40681	5.55119	0	0.275	0	0.2	0	0.78889	Cutaneous Leishmaniasis	Healthy	Skin	Macrophages	leishmania_Macrophages_vs_normal_skin_Macrophages
RPL36A-HNRNPH2	0.832533	0.167467	1.60369	0.000109507	0.000113236	0	0.25	0.168141	-0.0361366	0.986487	-2.24057	3.11917	0	0.4375	0	0.225	0	1.32899	Cutaneous Leishmaniasis	Healthy	Skin	Macrophages	leishmania_Macrophages_vs_normal_skin_Macrophages
DNAJC7	0.832533	0.167467	1.60369	0.000130908	9.15748e-05	0	0.25	0.872422	0.67263	1.16939	-1.63015	4.07583	0.0384615	0.35	0.0384615	0.3	0.0661306	1.2104	Cutaneous Leishmaniasis	Healthy	Skin	Macrophages	leishmania_Macrophages_vs_normal_skin_Macrophages
CD209	0.832533	0.167467	1.60369	0.000208113	0.000150364	0	0.25	0.871887	0.746525	1.2149	-1.43474	3.84335	0.0769231	0.6375	0.0769231	0.375	1.45835	2.22144	Cutaneous Leishmaniasis	Healthy	Skin	Macrophages	leishmania_Macrophages_vs_normal_skin_Macrophages
RABGGTB	0.832533	0.167467	1.60369	0.000137477	7.43694e-05	0	0.25	1.33387	1.11489	1.29699	-1.36133	4.47693	0.0384615	0.1875	0.0384615	0.1625	0.0661306	0.621914	Cutaneous Leishmaniasis	Healthy	Skin	Macrophages	leishmania_Macrophages_vs_normal_skin_Macrophages
SETD5	0.832533	0.167467	1.60369	0.000139898	0.00012223	0	0.25	0.47555	0.281888	1.09256	-1.80712	3.56154	0.0769231	0.55	0.0384615	0.3625	0.132261	2.0491	Cutaneous Leishmaniasis	Healthy	Skin	Macrophages	leishmania_Macrophages_vs_normal_skin_Macrophages
LIMK2	0.832333	0.167667	1.60225	0.000102476	8.29725e-05	0	0.25	0.623787	0.457742	1.14869	-1.88945	4.05667	0.115385	0.2625	0.0769231	0.1875	0.595653	0.711727	Cutaneous Leishmaniasis	Healthy	Skin	Macrophages	leishmania_Macrophages_vs_normal_skin_Macrophages
CDK2AP2	0.832333	0.167667	1.60225	0.00014532	0.00010671	0	0.25	0.767634	0.623891	1.09724	-1.41027	3.84197	0.0384615	0.325	0.0384615	0.2125	0.604741	1.14274	Cutaneous Leishmaniasis	Healthy	Skin	Macrophages	leishmania_Macrophages_vs_normal_skin_Macrophages
UBE2Q2	0.832333	0.167667	1.60225	0.000153453	9.31581e-05	0	0.25	1.2201	0.989192	1.40553	-1.60356	4.79441	0.0769231	0.2625	0.0769231	0.1875	1.24956	0.871451	Cutaneous Leishmaniasis	Healthy	Skin	Macrophages	leishmania_Macrophages_vs_normal_skin_Macrophages
EIF3L	0.832133	0.167867	1.60082	0.000197134	0.000168078	0	0.25	0.527403	0.33236	1.04605	-1.52642	3.44912	0	0.8375	0	0.5375	0	3.09897	Cutaneous Leishmaniasis	Healthy	Skin	Macrophages	leishmania_Macrophages_vs_normal_skin_Macrophages
RCBTB2	0.832133	0.167867	1.60082	0.000114969	7.72393e-05	0	0.25	0.993403	0.810695	1.27757	-1.7432	4.71681	0.0384615	0.275	0.0384615	0.225	0.0661306	0.826527	Cutaneous Leishmaniasis	Healthy	Skin	Macrophages	leishmania_Macrophages_vs_normal_skin_Macrophages
SNTB2	0.832133	0.167867	1.60082	0.000156944	8.05527e-05	0	0.25	1.51336	1.29178	1.42369	-1.35331	4.94576	0	0.225	0	0.1375	0	0.669593	Cutaneous Leishmaniasis	Healthy	Skin	Macrophages	leishmania_Macrophages_vs_normal_skin_Macrophages
NDEL1	0.831933	0.168067	1.59939	0.000156335	7.84045e-05	0	0.25	1.49497	1.33536	1.35864	-1.62411	4.75944	0.0769231	0.25	0.0769231	0.15	0.668976	0.699651	Cutaneous Leishmaniasis	Healthy	Skin	Macrophages	leishmania_Macrophages_vs_normal_skin_Macrophages
RPL36	0.831933	0.168067	1.59939	0.00108721	0.00166557	0	0.25	-0.496494	-0.561492	0.811431	-2.8277	1.81077	0.807692	4.525	0.576923	0.9	15.3858	17.114	Cutaneous Leishmaniasis	Healthy	Skin	Macrophages	leishmania_Macrophages_vs_normal_skin_Macrophages
RPS21	0.831933	0.168067	1.59939	0.000987825	0.00149878	0	0.25	-0.531533	-0.607128	0.704605	-2.4993	1.7287	1.11538	4.3	0.576923	0.8625	18.7374	14.5801	Cutaneous Leishmaniasis	Healthy	Skin	Macrophages	leishmania_Macrophages_vs_normal_skin_Macrophages
PPP6R3	0.831733	0.168267	1.59796	0.000254174	0.000402222	0	0.25	-0.648571	-0.692187	0.541179	-2.1104	1.52258	0.192308	1.35	0.0769231	0.5625	1.12518	4.10955	Cutaneous Leishmaniasis	Healthy	Skin	Macrophages	leishmania_Macrophages_vs_normal_skin_Macrophages
TRAM1	0.831733	0.168267	1.59796	0.000298446	0.000154929	0	0.25	1.1961	1.07946	0.960795	-1.37118	3.59168	0.115385	0.575	0.115385	0.325	2.24652	2.40394	Cutaneous Leishmaniasis	Healthy	Skin	Macrophages	leishmania_Macrophages_vs_normal_skin_Macrophages
SESTD1	0.831733	0.168267	1.59796	0.000133872	0.000164873	0	0.25	-0.130267	-0.272848	0.91154	-2.07547	2.72947	0.0384615	0.575	0.0384615	0.3	0.0661306	1.76309	Cutaneous Leishmaniasis	Healthy	Skin	Macrophages	leishmania_Macrophages_vs_normal_skin_Macrophages
RNF19A	0.831733	0.168267	1.59796	0.000121159	8.05048e-05	0	0.25	0.955608	0.767318	1.19003	-1.53886	4.16918	0	0.2375	0	0.1875	0	0.801573	Cutaneous Leishmaniasis	Healthy	Skin	Macrophages	leishmania_Macrophages_vs_normal_skin_Macrophages
PPA1	0.831733	0.168267	1.59796	0.000187703	9.08715e-05	0	0.25	1.73179	1.56152	1.6011	-1.9558	5.28966	0.153846	0.2	0.153846	0.1375	2.603	0.740936	Cutaneous Leishmaniasis	Healthy	Skin	Macrophages	leishmania_Macrophages_vs_normal_skin_Macrophages
AP2A2	0.831533	0.168467	1.59653	0.000312802	0.000161336	0	0.25	1.24129	1.06847	1.0251	-0.895869	3.81936	0.269231	0.7625	0.153846	0.45	1.76369	2.90584	Cutaneous Leishmaniasis	Healthy	Skin	Macrophages	leishmania_Macrophages_vs_normal_skin_Macrophages
SLC49A4	0.831533	0.168467	1.59653	0.000112801	7.05971e-05	0	0.25	1.10514	0.863823	1.30751	-1.68203	4.69121	0.0384615	0.2375	0.0384615	0.2125	0.0661306	0.797598	Cutaneous Leishmaniasis	Healthy	Skin	Macrophages	leishmania_Macrophages_vs_normal_skin_Macrophages
NAB1	0.831533	0.168467	1.59653	0.000171173	8.29996e-05	0	0.25	1.5865	1.43477	1.41318	-1.23951	4.91729	0.192308	0.1125	0.0384615	0.1	0.330653	0.273101	Cutaneous Leishmaniasis	Healthy	Skin	Macrophages	leishmania_Macrophages_vs_normal_skin_Macrophages
GLIS3	0.831533	0.168467	1.59653	0.000111566	8.99254e-05	0	0.25	0.614955	0.474782	1.14428	-2.08582	3.75838	0	0.35	0	0.2	0	0.951774	Cutaneous Leishmaniasis	Healthy	Skin	Macrophages	leishmania_Macrophages_vs_normal_skin_Macrophages
GLYR1	0.831333	0.168667	1.5951	0.000148597	0.00011375	0	0.25	0.682343	0.537394	1.0649	-1.69793	3.16884	0.0384615	0.3875	0.0384615	0.3	0.0661306	1.47462	Cutaneous Leishmaniasis	Healthy	Skin	Macrophages	leishmania_Macrophages_vs_normal_skin_Macrophages
VCP	0.831132	0.168868	1.59367	0.000227306	0.000104209	0	0.25	1.61975	1.46569	1.36013	-2.03317	4.71577	0.153846	0.4	0.115385	0.2875	1.79228	1.42833	Cutaneous Leishmaniasis	Healthy	Skin	Macrophages	leishmania_Macrophages_vs_normal_skin_Macrophages
SWAP70	0.830932	0.169068	1.59225	0.000182253	0.000122991	0	0.25	0.935841	0.775145	1.17413	-1.72235	3.78424	0.0769231	0.3625	0.0769231	0.3	0.708226	1.38267	Cutaneous Leishmaniasis	Healthy	Skin	Macrophages	leishmania_Macrophages_vs_normal_skin_Macrophages
PSAP	0.830932	0.169068	1.59225	0.00102078	0.00162874	0	0.25	-0.621011	-0.671247	0.723318	-2.6609	1.81635	2.69231	6.1625	0.730769	0.9125	39.9526	21.0336	Cutaneous Leishmaniasis	Healthy	Skin	Macrophages	leishmania_Macrophages_vs_normal_skin_Macrophages
NCL	0.830932	0.169068	1.59225	0.000396321	0.000233215	0	0.25	0.892663	0.703084	0.673848	-0.419122	3.07838	0.230769	0.8	0.153846	0.5	3.69946	3.02482	Cutaneous Leishmaniasis	Healthy	Skin	Macrophages	leishmania_Macrophages_vs_normal_skin_Macrophages
PPME1	0.830932	0.169068	1.59225	0.000104027	8.46752e-05	0	0.25	0.632202	0.413047	1.15226	-1.67252	3.82099	0	0.25	0	0.1625	0	1.00494	Cutaneous Leishmaniasis	Healthy	Skin	Macrophages	leishmania_Macrophages_vs_normal_skin_Macrophages
SGTB	0.830732	0.169268	1.59083	0.000125057	7.26223e-05	0	0.25	1.14762	0.994132	1.16473	-1.31999	4.16481	0	0.225	0	0.1	0	0.517345	Cutaneous Leishmaniasis	Healthy	Skin	Macrophages	leishmania_Macrophages_vs_normal_skin_Macrophages
SMDT1	0.830532	0.169468	1.5894	0.00013599	0.000113005	0	0.25	0.567098	0.452102	1.09823	-2.17696	3.83158	0.0384615	0.4	0.0384615	0.2875	1.05664	1.03019	Cutaneous Leishmaniasis	Healthy	Skin	Macrophages	leishmania_Macrophages_vs_normal_skin_Macrophages
RPL17	0.830332	0.169668	1.58798	0.00102349	0.00186196	0	0.25	-0.627184	-0.625372	0.963206	-3.07409	1.64123	1.96154	2.1375	0.807692	0.7	41.8235	6.23065	Cutaneous Leishmaniasis	Healthy	Skin	Macrophages	leishmania_Macrophages_vs_normal_skin_Macrophages
RAP1A	0.830332	0.169668	1.58798	0.000444447	0.000702119	0	0.25	-0.637612	-0.712092	0.437915	-1.71188	1.25084	0.269231	1.3875	0.192308	0.6375	2.82547	4.11661	Cutaneous Leishmaniasis	Healthy	Skin	Macrophages	leishmania_Macrophages_vs_normal_skin_Macrophages
MAU2	0.830132	0.169868	1.58656	0.000119354	7.59188e-05	0	0.25	1.07279	0.863124	1.29708	-1.66692	4.25229	0.0384615	0.2125	0.0384615	0.175	0.0661306	0.638674	Cutaneous Leishmaniasis	Healthy	Skin	Macrophages	leishmania_Macrophages_vs_normal_skin_Macrophages
ATP9B	0.830132	0.169868	1.58656	0.00018967	9.08352e-05	0	0.25	1.60218	1.53925	1.42729	-2.28038	4.86816	0	0.375	0	0.2625	0	1.60063	Cutaneous Leishmaniasis	Healthy	Skin	Macrophages	leishmania_Macrophages_vs_normal_skin_Macrophages
RWDD1	0.830132	0.169868	1.58656	0.000327794	0.000169732	0	0.25	1.20318	1.09294	0.941489	-0.792705	3.57805	0.230769	0.5375	0.153846	0.325	5.02427	1.59706	Cutaneous Leishmaniasis	Healthy	Skin	Macrophages	leishmania_Macrophages_vs_normal_skin_Macrophages
AKT3	0.830132	0.169868	1.58656	0.000157122	0.00013003	0	0.25	0.586708	0.398951	1.11051	-2.03073	4.21136	0.153846	0.5	0.0769231	0.325	1.3263	1.62832	Cutaneous Leishmaniasis	Healthy	Skin	Macrophages	leishmania_Macrophages_vs_normal_skin_Macrophages
HERC4	0.830132	0.169868	1.58656	0.00017566	8.75605e-05	0	0.25	1.54059	1.33935	1.40224	-1.1873	5.28902	0.153846	0.4375	0.0384615	0.3	0.264522	1.39847	Cutaneous Leishmaniasis	Healthy	Skin	Macrophages	leishmania_Macrophages_vs_normal_skin_Macrophages
EPHX1	0.830132	0.169868	1.58656	0.000174422	8.54187e-05	0	0.25	1.64905	1.38133	1.54676	-1.72727	5.31244	0.115385	0.2875	0.115385	0.2125	2.77929	0.764843	Cutaneous Leishmaniasis	Healthy	Skin	Macrophages	leishmania_Macrophages_vs_normal_skin_Macrophages
GPBP1L1	0.829932	0.170068	1.58515	0.000186057	0.00010739	0	0.25	1.05199	0.990345	0.969505	-1.64186	3.576	0.115385	0.425	0.0769231	0.35	0.616054	2.09176	Cutaneous Leishmaniasis	Healthy	Skin	Macrophages	leishmania_Macrophages_vs_normal_skin_Macrophages
ANKRD17	0.829932	0.170068	1.58515	0.000189011	0.000127592	0	0.25	1.05074	0.804616	1.3851	-1.82977	4.80523	0.307692	0.775	0.0769231	0.4375	1.51955	2.86229	Cutaneous Leishmaniasis	Healthy	Skin	Macrophages	leishmania_Macrophages_vs_normal_skin_Macrophages
RB1CC1	0.829732	0.170268	1.58373	0.00014346	0.000109849	0	0.25	0.613595	0.548062	1.03496	-2.29107	4.09134	0.153846	0.4125	0.0769231	0.2125	1.03451	1.06824	Cutaneous Leishmaniasis	Healthy	Skin	Macrophages	leishmania_Macrophages_vs_normal_skin_Macrophages
RUNX1	0.829732	0.170268	1.58373	0.000223998	0.000148714	0	0.25	1.05721	0.859992	1.31345	-1.53089	4.61077	0.384615	0.8375	0.0384615	0.475	0.661306	3.31108	Cutaneous Leishmaniasis	Healthy	Skin	Macrophages	leishmania_Macrophages_vs_normal_skin_Macrophages
PPM1L	0.829732	0.170268	1.58373	0.000135015	8.51359e-05	0	0.25	1.02422	0.885406	1.17763	-1.39241	4.04494	0.0384615	0.25	0.0384615	0.1875	0.0661306	0.792647	Cutaneous Leishmaniasis	Healthy	Skin	Macrophages	leishmania_Macrophages_vs_normal_skin_Macrophages
EGR3	0.829732	0.170268	1.58373	0.000137227	9.23666e-05	0	0.25	1.03242	0.771569	1.33217	-1.54929	4.74555	0	0.4125	0	0.2125	0	1.31431	Cutaneous Leishmaniasis	Healthy	Skin	Macrophages	leishmania_Macrophages_vs_normal_skin_Macrophages
KIAA0930	0.829732	0.170268	1.58373	0.000130962	9.33442e-05	0	0.25	0.862791	0.702265	1.20611	-1.56858	3.95471	0.0769231	0.325	0.0769231	0.275	0.571538	0.96993	Cutaneous Leishmaniasis	Healthy	Skin	Macrophages	leishmania_Macrophages_vs_normal_skin_Macrophages
FMN1	0.829532	0.170468	1.58231	0.000193716	0.000180158	0	0.25	0.395321	0.132161	1.03972	-1.49292	3.1675	0.0769231	0.6125	0.0384615	0.35	0.132261	2.03019	Cutaneous Leishmaniasis	Healthy	Skin	Macrophages	leishmania_Macrophages_vs_normal_skin_Macrophages
STARD7	0.829532	0.170468	1.58231	0.000158676	8.97939e-05	0	0.25	1.2959	1.05969	1.36144	-1.69056	4.49837	0.153846	0.2125	0.0769231	0.1625	0.682185	0.682919	Cutaneous Leishmaniasis	Healthy	Skin	Macrophages	leishmania_Macrophages_vs_normal_skin_Macrophages
GAPVD1	0.829532	0.170468	1.58231	0.000199196	0.000107245	0	0.25	1.24444	1.04841	1.15784	-1.14137	4.62181	0.0769231	0.325	0.0769231	0.225	1.32716	1.12348	Cutaneous Leishmaniasis	Healthy	Skin	Macrophages	leishmania_Macrophages_vs_normal_skin_Macrophages
CDC27	0.829532	0.170468	1.58231	0.000148494	8.72914e-05	0	0.25	1.10183	0.990161	1.14014	-1.75671	4.28617	0	0.3	0	0.2125	0	1.29684	Cutaneous Leishmaniasis	Healthy	Skin	Macrophages	leishmania_Macrophages_vs_normal_skin_Macrophages
FCER1G	0.829532	0.170468	1.58231	0.00143643	0.0020791	0	0.25	-0.43155	-0.497278	0.850115	-2.92092	2.172	2	3.2	0.730769	0.8	32.1679	11.0959	Cutaneous Leishmaniasis	Healthy	Skin	Macrophages	leishmania_Macrophages_vs_normal_skin_Macrophages
RAD23B	0.829532	0.170468	1.58231	0.00015655	9.97898e-05	0	0.25	1.06116	0.942089	1.26336	-2.04519	4.40543	0.0769231	0.3125	0.0769231	0.2125	0.685479	1.15928	Cutaneous Leishmaniasis	Healthy	Skin	Macrophages	leishmania_Macrophages_vs_normal_skin_Macrophages
NUP50	0.829532	0.170468	1.58231	0.000148804	9.52005e-05	0	0.25	1.08967	0.917201	1.28582	-1.45731	4.49542	0.0769231	0.1875	0.0769231	0.175	1.03738	0.826997	Cutaneous Leishmaniasis	Healthy	Skin	Macrophages	leishmania_Macrophages_vs_normal_skin_Macrophages
HACD3	0.829332	0.170668	1.5809	0.000155711	8.55112e-05	0	0.25	1.31607	1.11233	1.29326	-1.80518	4.36443	0.0384615	0.25	0.0384615	0.1625	0.602845	0.932581	Cutaneous Leishmaniasis	Healthy	Skin	Macrophages	leishmania_Macrophages_vs_normal_skin_Macrophages
SLC12A7	0.829332	0.170668	1.5809	0.000142952	0.000137372	0	0.25	0.348112	0.0911017	1.11368	-2.17982	3.30995	0	0.4375	0	0.3125	0	1.30962	Cutaneous Leishmaniasis	Healthy	Skin	Macrophages	leishmania_Macrophages_vs_normal_skin_Macrophages
RCOR3	0.829332	0.170668	1.5809	0.000163094	9.69645e-05	0	0.25	1.19563	0.993933	1.29434	-1.7444	4.383	0	0.3875	0	0.225	0	1.56003	Cutaneous Leishmaniasis	Healthy	Skin	Macrophages	leishmania_Macrophages_vs_normal_skin_Macrophages
RPS11	0.829132	0.170868	1.57949	0.000996868	0.00152784	0	0.25	-0.562995	-0.630054	0.63553	-2.12033	1.87203	1.11538	5.8875	0.576923	0.925	17.9304	18.9899	Cutaneous Leishmaniasis	Healthy	Skin	Macrophages	leishmania_Macrophages_vs_normal_skin_Macrophages
SRGAP2C	0.828932	0.171068	1.57807	0.000171956	0.000130727	0	0.25	0.794076	0.58418	1.25819	-1.90277	4.14664	0.0384615	0.4125	0.0384615	0.3	0.0661306	1.68493	Cutaneous Leishmaniasis	Healthy	Skin	Macrophages	leishmania_Macrophages_vs_normal_skin_Macrophages
SAFB	0.828932	0.171068	1.57807	0.000136849	0.000107526	0	0.25	0.690931	0.482404	1.15178	-1.57537	4.0032	0.0384615	0.4375	0.0384615	0.325	0.422654	1.36693	Cutaneous Leishmaniasis	Healthy	Skin	Macrophages	leishmania_Macrophages_vs_normal_skin_Macrophages
REEP5	0.828932	0.171068	1.57807	0.000213681	0.000115374	0	0.25	1.42695	1.26813	1.41986	-1.73431	5.04129	0.0769231	0.4125	0.0769231	0.325	1.95383	1.67646	Cutaneous Leishmaniasis	Healthy	Skin	Macrophages	leishmania_Macrophages_vs_normal_skin_Macrophages
GLUL	0.828731	0.171269	1.57666	0.000612758	0.000395979	0	0.25	0.670983	0.657844	0.484047	-0.707758	2.18695	0.538462	1.7875	0.346154	0.6875	9.39036	6.17751	Cutaneous Leishmaniasis	Healthy	Skin	Macrophages	leishmania_Macrophages_vs_normal_skin_Macrophages
SLU7	0.828731	0.171269	1.57666	0.000153299	8.9906e-05	0	0.25	1.26849	1.03952	1.38715	-1.60126	4.91222	0	0.1875	0	0.15	0	0.46805	Cutaneous Leishmaniasis	Healthy	Skin	Macrophages	leishmania_Macrophages_vs_normal_skin_Macrophages
CYBRD1	0.828731	0.171269	1.57666	0.000117986	0.000110565	0	0.25	0.314844	0.2097	0.960342	-2.19614	3.22487	0.0769231	0.325	0.0384615	0.2	0.132261	0.936523	Cutaneous Leishmaniasis	Healthy	Skin	Macrophages	leishmania_Macrophages_vs_normal_skin_Macrophages
ACVR2A	0.828531	0.171469	1.57525	0.000146612	0.000111409	0	0.25	0.717709	0.544866	1.16652	-1.8688	3.82822	0	0.4875	0	0.2875	0	1.87085	Cutaneous Leishmaniasis	Healthy	Skin	Macrophages	leishmania_Macrophages_vs_normal_skin_Macrophages
ZCCHC7	0.828531	0.171469	1.57525	0.000163888	8.22341e-05	0	0.25	1.56244	1.41535	1.45839	-1.4826	5.36812	0.0384615	0.3375	0.0384615	0.2125	0.619348	1.14484	Cutaneous Leishmaniasis	Healthy	Skin	Macrophages	leishmania_Macrophages_vs_normal_skin_Macrophages
ZDHHC14	0.828331	0.171669	1.57385	0.000174485	9.30632e-05	0	0.25	1.37779	1.31033	1.31104	-1.51545	4.6184	0.0384615	0.375	0.0384615	0.1875	0.642096	1.11369	Cutaneous Leishmaniasis	Healthy	Skin	Macrophages	leishmania_Macrophages_vs_normal_skin_Macrophages
ABL1	0.828331	0.171669	1.57385	0.000203685	0.000136805	0	0.25	0.901991	0.724183	1.10942	-1.70586	3.95512	0	0.7	0	0.275	0	2.41126	Cutaneous Leishmaniasis	Healthy	Skin	Macrophages	leishmania_Macrophages_vs_normal_skin_Macrophages
TRIM28	0.828331	0.171669	1.57385	0.000161658	0.000126025	0	0.25	0.665565	0.45843	1.10052	-1.65511	3.52526	0.0384615	0.3	0.0384615	0.225	0.0661306	0.859942	Cutaneous Leishmaniasis	Healthy	Skin	Macrophages	leishmania_Macrophages_vs_normal_skin_Macrophages
MACROH2A1	0.828331	0.171669	1.57385	0.000298013	0.000161869	0	0.25	1.11913	0.855761	0.93127	-0.883458	3.55166	0	0.6625	0	0.475	0	2.70187	Cutaneous Leishmaniasis	Healthy	Skin	Macrophages	leishmania_Macrophages_vs_normal_skin_Macrophages
HMBOX1	0.828131	0.171869	1.57244	0.000125879	8.37993e-05	0	0.25	0.971957	0.800463	1.19564	-2.00455	4.40695	0.115385	0.4	0.0384615	0.225	0.198392	1.21628	Cutaneous Leishmaniasis	Healthy	Skin	Macrophages	leishmania_Macrophages_vs_normal_skin_Macrophages
PIP5K1A	0.828131	0.171869	1.57244	0.000136366	9.41817e-05	0	0.25	0.832705	0.783696	1.07508	-1.6191	3.92578	0	0.4	0	0.25	0	1.22389	Cutaneous Leishmaniasis	Healthy	Skin	Macrophages	leishmania_Macrophages_vs_normal_skin_Macrophages
SH3GL1	0.827931	0.172069	1.57104	0.000199372	0.000115351	0	0.25	1.35917	1.09225	1.46152	-1.45175	4.99753	0	0.375	0	0.2875	0	1.21277	Cutaneous Leishmaniasis	Healthy	Skin	Macrophages	leishmania_Macrophages_vs_normal_skin_Macrophages
SMC5	0.827931	0.172069	1.57104	0.000194056	0.000103158	0	0.25	1.37098	1.24797	1.29705	-1.2456	4.94572	0.0769231	0.35	0.0769231	0.25	1.12615	1.32568	Cutaneous Leishmaniasis	Healthy	Skin	Macrophages	leishmania_Macrophages_vs_normal_skin_Macrophages
ATP5PF	0.827931	0.172069	1.57104	0.000399039	0.00020397	0	0.25	1.23258	1.07176	1.01574	-1.52306	3.8911	0.307692	0.725	0.307692	0.4625	6.08622	2.24495	Cutaneous Leishmaniasis	Healthy	Skin	Macrophages	leishmania_Macrophages_vs_normal_skin_Macrophages
KDELR2	0.827731	0.172269	1.56963	0.000151556	0.000105616	0	0.25	0.869782	0.688443	1.17498	-1.7112	4.10514	0.0769231	0.2875	0.0769231	0.225	1.0274	0.940048	Cutaneous Leishmaniasis	Healthy	Skin	Macrophages	leishmania_Macrophages_vs_normal_skin_Macrophages
AUP1	0.827731	0.172269	1.56963	0.000173949	0.000102527	0	0.25	1.14068	0.985416	1.19021	-1.62051	4.37157	0.0384615	0.3875	0.0384615	0.325	0.464511	1.67735	Cutaneous Leishmaniasis	Healthy	Skin	Macrophages	leishmania_Macrophages_vs_normal_skin_Macrophages
FRYL	0.827731	0.172269	1.56963	0.00013501	0.000191799	0	0.25	-0.524838	-0.593329	0.868099	-3.15474	2.97046	0.0384615	0.5125	0.0384615	0.275	0.0661306	1.32158	Cutaneous Leishmaniasis	Healthy	Skin	Macrophages	leishmania_Macrophages_vs_normal_skin_Macrophages
VEGFA	0.827731	0.172269	1.56963	0.000197682	0.000311789	0	0.25	-0.611459	-0.651455	0.583132	-2.35495	1.3521	0	1.1375	0	0.4	0	3.42046	Cutaneous Leishmaniasis	Healthy	Skin	Macrophages	leishmania_Macrophages_vs_normal_skin_Macrophages
SH2B3	0.827731	0.172269	1.56963	0.000312331	0.000497712	0	0.25	-0.631836	-0.62007	0.456899	-1.95534	1.18481	0.0769231	1.5125	0.0769231	0.65	1.12277	5.07511	Cutaneous Leishmaniasis	Healthy	Skin	Macrophages	leishmania_Macrophages_vs_normal_skin_Macrophages
C9orf72	0.827531	0.172469	1.56823	0.000169366	0.000186107	0	0.25	0.0723153	-0.158866	0.903146	-1.86802	2.67213	0.0769231	0.7125	0.0384615	0.3125	0.132261	2.06756	Cutaneous Leishmaniasis	Healthy	Skin	Macrophages	leishmania_Macrophages_vs_normal_skin_Macrophages
WWP2	0.827531	0.172469	1.56823	0.000126426	8.40359e-05	0	0.25	0.973607	0.759188	1.20356	-1.46494	4.23547	0.115385	0.2875	0.0384615	0.2125	0.198392	0.896877	Cutaneous Leishmaniasis	Healthy	Skin	Macrophages	leishmania_Macrophages_vs_normal_skin_Macrophages
TOR1AIP1	0.827531	0.172469	1.56823	0.000197144	0.000102318	0	0.25	1.48217	1.24303	1.42127	-1.40265	5.03367	0.0384615	0.2625	0.0384615	0.25	0.464511	0.825124	Cutaneous Leishmaniasis	Healthy	Skin	Macrophages	leishmania_Macrophages_vs_normal_skin_Macrophages
DCP1A	0.827531	0.172469	1.56823	0.000151497	0.000102469	0	0.25	0.857919	0.775958	1.07837	-1.71315	3.7828	0.0769231	0.3875	0.0769231	0.2875	0.549924	1.22506	Cutaneous Leishmaniasis	Healthy	Skin	Macrophages	leishmania_Macrophages_vs_normal_skin_Macrophages
SMG6	0.827331	0.172669	1.56683	0.00014289	0.000136735	0	0.25	0.254966	0.0798359	0.862842	-1.54758	2.64487	0	0.375	0	0.3	0	1.25895	Cutaneous Leishmaniasis	Healthy	Skin	Macrophages	leishmania_Macrophages_vs_normal_skin_Macrophages
CALU	0.827331	0.172669	1.56683	0.000167727	0.000256137	0	0.25	-0.580015	-0.652119	0.555446	-2.24971	1.80106	0.0384615	0.6625	0.0384615	0.325	0.0661306	1.74257	Cutaneous Leishmaniasis	Healthy	Skin	Macrophages	leishmania_Macrophages_vs_normal_skin_Macrophages
PRKACA	0.827331	0.172669	1.56683	0.000139314	9.69486e-05	0	0.25	0.946389	0.694267	1.26701	-1.56878	4.4512	0.0769231	0.3125	0.0769231	0.2625	1.24779	0.894695	Cutaneous Leishmaniasis	Healthy	Skin	Macrophages	leishmania_Macrophages_vs_normal_skin_Macrophages
RNF144B	0.827331	0.172669	1.56683	0.00018461	0.000144721	0	0.25	0.656628	0.479315	1.09765	-1.53752	3.47873	0.0769231	0.6125	0.0769231	0.3	1.19403	1.99865	Cutaneous Leishmaniasis	Healthy	Skin	Macrophages	leishmania_Macrophages_vs_normal_skin_Macrophages
TMED5	0.827331	0.172669	1.56683	0.000205916	0.00010754	0	0.25	1.62787	1.45613	1.60607	-1.59238	5.88956	0.0769231	0.35	0.0769231	0.25	0.488785	1.11599	Cutaneous Leishmaniasis	Healthy	Skin	Macrophages	leishmania_Macrophages_vs_normal_skin_Macrophages
DNAJA4	0.827131	0.172869	1.56543	0.000216916	0.000325491	0	0.25	-0.536186	-0.597808	0.745352	-2.38	2.48004	0.0384615	1.175	0.0384615	0.3	0.464511	2.97183	Cutaneous Leishmaniasis	Healthy	Skin	Macrophages	leishmania_Macrophages_vs_normal_skin_Macrophages
PPP4R3B	0.827131	0.172869	1.56543	0.000118874	9.02342e-05	0	0.25	0.806206	0.562612	1.29747	-1.89977	4.52707	0.115385	0.2875	0.0384615	0.2375	0.198392	0.87367	Cutaneous Leishmaniasis	Healthy	Skin	Macrophages	leishmania_Macrophages_vs_normal_skin_Macrophages
ZFR	0.826931	0.173069	1.56403	0.000148919	8.60927e-05	0	0.25	1.19243	0.926956	1.26654	-1.63349	4.3975	0.115385	0.375	0.0384615	0.2375	0.198392	1.29102	Cutaneous Leishmaniasis	Healthy	Skin	Macrophages	leishmania_Macrophages_vs_normal_skin_Macrophages
ANKRD44	0.826931	0.173069	1.56403	0.000259518	0.000142304	0	0.25	1.05461	0.874293	0.82859	-0.663177	3.48265	0.461539	0.575	0.153846	0.325	2.32001	1.9401	Cutaneous Leishmaniasis	Healthy	Skin	Macrophages	leishmania_Macrophages_vs_normal_skin_Macrophages
ARL4A	0.826731	0.173269	1.56263	0.000172829	0.000279724	0	0.25	-0.653037	-0.641435	0.477167	-2.37137	1.24506	0	0.75	0	0.325	0	2.01412	Cutaneous Leishmaniasis	Healthy	Skin	Macrophages	leishmania_Macrophages_vs_normal_skin_Macrophages
TECPR2	0.826731	0.173269	1.56263	0.000210203	9.45581e-05	0	0.25	1.89045	1.75208	1.68858	-1.57075	6.08752	0	0.2375	0	0.175	0	1.02958	Cutaneous Leishmaniasis	Healthy	Skin	Macrophages	leishmania_Macrophages_vs_normal_skin_Macrophages
NARS1	0.826731	0.173269	1.56263	0.000101172	8.69426e-05	0	0.25	0.426783	0.35877	0.991478	-2.36636	3.11002	0	0.275	0	0.2	0	0.885174	Cutaneous Leishmaniasis	Healthy	Skin	Macrophages	leishmania_Macrophages_vs_normal_skin_Macrophages
MYO1F	0.826531	0.173469	1.56124	0.000220691	0.000104063	0	0.25	1.58898	1.41614	1.37545	-1.69586	4.7124	0.269231	0.525	0.115385	0.3875	1.26883	2.17379	Cutaneous Leishmaniasis	Healthy	Skin	Macrophages	leishmania_Macrophages_vs_normal_skin_Macrophages
USP12	0.826531	0.173469	1.56124	0.000147959	0.000111366	0	0.25	0.703287	0.57896	1.10638	-2.04366	3.7099	0.115385	0.425	0.0769231	0.2625	0.737002	1.1723	Cutaneous Leishmaniasis	Healthy	Skin	Macrophages	leishmania_Macrophages_vs_normal_skin_Macrophages
HMGB1	0.826331	0.173669	1.55984	0.000959428	0.00128003	0	0.25	-0.327424	-0.456091	0.773795	-2.05178	2.10446	0.923077	2.3375	0.5	0.825	13.1892	7.91247	Cutaneous Leishmaniasis	Healthy	Skin	Macrophages	leishmania_Macrophages_vs_normal_skin_Macrophages
PPP1R9B	0.826331	0.173669	1.55984	0.000167484	9.28734e-05	0	0.25	1.48507	1.2876	1.55622	-2.00981	4.99767	0.0384615	0.3	0.0384615	0.225	0.463392	1.43211	Cutaneous Leishmaniasis	Healthy	Skin	Macrophages	leishmania_Macrophages_vs_normal_skin_Macrophages
ABL2	0.82613	0.17387	1.55845	0.000170202	0.000267907	0	0.25	-0.648241	-0.667118	0.537867	-2.61638	1.62238	0.0769231	0.8875	0.0769231	0.4125	0.586584	2.67384	Cutaneous Leishmaniasis	Healthy	Skin	Macrophages	leishmania_Macrophages_vs_normal_skin_Macrophages
RAB3GAP2	0.82613	0.17387	1.55845	0.000167092	8.50453e-05	0	0.25	1.58096	1.4853	1.51029	-1.91472	5.29334	0.0769231	0.325	0.0384615	0.2625	0.132261	1.13249	Cutaneous Leishmaniasis	Healthy	Skin	Macrophages	leishmania_Macrophages_vs_normal_skin_Macrophages
SCARB2	0.82613	0.17387	1.55845	0.00019544	8.97735e-05	0	0.25	1.72622	1.53982	1.54177	-2.18509	5.65811	0.153846	0.425	0.0769231	0.3125	0.662903	1.56296	Cutaneous Leishmaniasis	Healthy	Skin	Macrophages	leishmania_Macrophages_vs_normal_skin_Macrophages
CORO2A	0.82593	0.17407	1.55706	0.00015219	8.08434e-05	0	0.25	1.4535	1.33498	1.41413	-1.32839	4.76422	0	0.175	0	0.075	0	0.406716	Cutaneous Leishmaniasis	Healthy	Skin	Macrophages	leishmania_Macrophages_vs_normal_skin_Macrophages
TAOK1	0.82593	0.17407	1.55706	0.000142346	0.000174269	0	0.25	-0.175585	-0.331738	0.742949	-2.02794	2.15762	0.0769231	0.5625	0.0384615	0.325	0.132261	1.62818	Cutaneous Leishmaniasis	Healthy	Skin	Macrophages	leishmania_Macrophages_vs_normal_skin_Macrophages
RFX1	0.82593	0.17407	1.55706	0.000129808	7.25535e-05	0	0.25	1.29569	1.13072	1.29781	-1.2698	4.54835	0	0.1875	0	0.15	0	0.537562	Cutaneous Leishmaniasis	Healthy	Skin	Macrophages	leishmania_Macrophages_vs_normal_skin_Macrophages
INO80	0.82593	0.17407	1.55706	0.000131384	7.47257e-05	0	0.25	1.16673	1.02648	1.15266	-1.30808	4.3597	0	0.3125	0	0.2625	0	1.21928	Cutaneous Leishmaniasis	Healthy	Skin	Macrophages	leishmania_Macrophages_vs_normal_skin_Macrophages
ANKRD11	0.82593	0.17407	1.55706	0.000154077	0.000137551	0	0.25	0.436489	0.208078	1.0569	-1.73658	3.57972	0	0.6	0	0.375	0	2.07169	Cutaneous Leishmaniasis	Healthy	Skin	Macrophages	leishmania_Macrophages_vs_normal_skin_Macrophages
ATP6V1B2	0.82553	0.17447	1.55427	0.000426759	0.000260704	0	0.25	0.791617	0.679469	0.57672	-0.625603	2.59406	0.384615	0.625	0.307692	0.25	6.34904	1.88195	Cutaneous Leishmaniasis	Healthy	Skin	Macrophages	leishmania_Macrophages_vs_normal_skin_Macrophages
TTC7A	0.82553	0.17447	1.55427	0.00019867	0.000102819	0	0.25	1.46465	1.26801	1.39478	-1.6473	4.67016	0.0769231	0.375	0.0384615	0.2625	0.132261	1.16481	Cutaneous Leishmaniasis	Healthy	Skin	Macrophages	leishmania_Macrophages_vs_normal_skin_Macrophages
OSBPL1A	0.82533	0.17467	1.55289	0.000239201	0.000121492	0	0.25	1.27258	1.12274	1.03503	-1.04264	3.72719	0.115385	0.4375	0.115385	0.325	1.50965	1.60548	Cutaneous Leishmaniasis	Healthy	Skin	Macrophages	leishmania_Macrophages_vs_normal_skin_Macrophages
DMXL2	0.82533	0.17467	1.55289	0.00016332	7.83677e-05	0	0.25	1.64188	1.49866	1.45688	-1.21088	5.49095	0.653846	0.3	0.115385	0.2	2.35681	0.969383	Cutaneous Leishmaniasis	Healthy	Skin	Macrophages	leishmania_Macrophages_vs_normal_skin_Macrophages
PLEKHG2	0.82513	0.17487	1.5515	0.000135342	9.61792e-05	0	0.25	0.809757	0.653861	1.11439	-1.63465	3.7737	0	0.325	0	0.125	0	1.23453	Cutaneous Leishmaniasis	Healthy	Skin	Macrophages	leishmania_Macrophages_vs_normal_skin_Macrophages
RND3	0.82493	0.17507	1.55011	0.000163493	0.000108717	0	0.25	0.841766	0.798147	0.995198	-1.7485	3.34167	0	0.5375	0	0.375	0	1.81554	Cutaneous Leishmaniasis	Healthy	Skin	Macrophages	leishmania_Macrophages_vs_normal_skin_Macrophages
JAZF1	0.82493	0.17507	1.55011	0.000142838	9.49779e-05	0	0.25	0.933613	0.776474	1.15168	-1.69556	3.78193	0.0769231	0.375	0.0769231	0.2875	1.25726	1.22685	Cutaneous Leishmaniasis	Healthy	Skin	Macrophages	leishmania_Macrophages_vs_normal_skin_Macrophages
MORF4L1	0.82493	0.17507	1.55011	0.000467893	0.000275668	0	0.25	0.886907	0.795476	0.731754	-1.12385	3.1728	0.269231	1.2375	0.192308	0.625	3.34376	4.27337	Cutaneous Leishmaniasis	Healthy	Skin	Macrophages	leishmania_Macrophages_vs_normal_skin_Macrophages
BRK1	0.82493	0.17507	1.55011	0.000169758	8.58448e-05	0	0.25	1.53657	1.39318	1.45567	-2.04742	5.03854	0.0769231	0.375	0.0384615	0.2125	1.04091	1.368	Cutaneous Leishmaniasis	Healthy	Skin	Macrophages	leishmania_Macrophages_vs_normal_skin_Macrophages
MYH9	0.82473	0.17527	1.54873	0.000135494	8.24503e-05	0	0.25	1.22041	0.983819	1.39032	-1.40633	4.80367	0.115385	0.325	0.0769231	0.3	1.27752	1.12077	Cutaneous Leishmaniasis	Healthy	Skin	Macrophages	leishmania_Macrophages_vs_normal_skin_Macrophages
PPTC7	0.82473	0.17527	1.54873	0.000117574	0.000151439	0	0.25	-0.236567	-0.340964	0.828658	-2.47653	2.55209	0.0384615	0.625	0.0384615	0.325	0.0661306	1.83086	Cutaneous Leishmaniasis	Healthy	Skin	Macrophages	leishmania_Macrophages_vs_normal_skin_Macrophages
SSR1	0.82473	0.17527	1.54873	0.000189208	0.000107758	0	0.25	1.34289	1.21578	1.40448	-1.57111	4.82137	0.0384615	0.325	0.0384615	0.225	1.05374	1.08825	Cutaneous Leishmaniasis	Healthy	Skin	Macrophages	leishmania_Macrophages_vs_normal_skin_Macrophages
KDM4C	0.82453	0.17547	1.54734	0.00014753	0.000223731	0	0.25	-0.582077	-0.624757	0.596009	-2.31281	1.76653	0.0384615	0.6125	0.0384615	0.375	0.0661306	1.71222	Cutaneous Leishmaniasis	Healthy	Skin	Macrophages	leishmania_Macrophages_vs_normal_skin_Macrophages
FEZ2	0.82453	0.17547	1.54734	0.000206187	0.00015278	0	0.25	0.825603	0.643092	1.19913	-1.37965	3.85392	0.153846	0.65	0.153846	0.375	1.59989	1.83855	Cutaneous Leishmaniasis	Healthy	Skin	Macrophages	leishmania_Macrophages_vs_normal_skin_Macrophages
DEGS1	0.82453	0.17547	1.54734	0.000171589	0.000206904	0	0.25	-0.115475	-0.27434	0.831559	-2.2589	2.57365	0	0.5625	0	0.3875	0	1.7229	Cutaneous Leishmaniasis	Healthy	Skin	Macrophages	leishmania_Macrophages_vs_normal_skin_Macrophages
ATP13A3	0.82433	0.17567	1.54596	0.000282727	0.000471324	0	0.25	-0.68393	-0.65393	0.500729	-2.54314	0.888273	0.0384615	1.45	0.0384615	0.4375	0.602845	4.23858	Cutaneous Leishmaniasis	Healthy	Skin	Macrophages	leishmania_Macrophages_vs_normal_skin_Macrophages
PPP1R12B	0.82433	0.17567	1.54596	0.000144957	8.40597e-05	0	0.25	1.14926	0.982253	1.18425	-1.58989	4.58624	0.0384615	0.4	0.0384615	0.225	0.0661306	0.997426	Cutaneous Leishmaniasis	Healthy	Skin	Macrophages	leishmania_Macrophages_vs_normal_skin_Macrophages
GRK2	0.82433	0.17567	1.54596	0.000200545	0.000105542	0	0.25	1.2452	1.17671	1.10734	-1.91432	4.33218	0.0769231	0.4375	0.0769231	0.3	0.529523	1.65701	Cutaneous Leishmaniasis	Healthy	Skin	Macrophages	leishmania_Macrophages_vs_normal_skin_Macrophages
PDGFB	0.82433	0.17567	1.54596	0.000143317	0.000105245	0	0.25	0.776313	0.627344	1.15693	-1.80723	3.89455	0	0.3125	0	0.2125	0	0.903791	Cutaneous Leishmaniasis	Healthy	Skin	Macrophages	leishmania_Macrophages_vs_normal_skin_Macrophages
EIF4B	0.82413	0.17587	1.54458	0.000383687	0.000192619	0	0.25	1.40244	1.19586	1.25959	-2.08542	4.47543	0.192308	0.9125	0.115385	0.5	1.79809	3.28362	Cutaneous Leishmaniasis	Healthy	Skin	Macrophages	leishmania_Macrophages_vs_normal_skin_Macrophages
CMIP	0.82413	0.17587	1.54458	0.000190108	0.000118159	0	0.25	1.03934	0.938233	1.11906	-1.34384	3.92923	0.384615	0.5	0.115385	0.325	2.87656	1.67471	Cutaneous Leishmaniasis	Healthy	Skin	Macrophages	leishmania_Macrophages_vs_normal_skin_Macrophages
MBD5	0.82393	0.17607	1.5432	0.000215072	0.000109873	0	0.25	1.41609	1.31985	1.27002	-1.35895	4.6371	0.0769231	0.3625	0.0384615	0.275	0.132261	1.2083	Cutaneous Leishmaniasis	Healthy	Skin	Macrophages	leishmania_Macrophages_vs_normal_skin_Macrophages
BCAP31	0.82393	0.17607	1.5432	0.000173751	8.64321e-05	0	0.25	1.58639	1.40443	1.47982	-1.3982	5.05365	0.0384615	0.3375	0.0384615	0.275	0.463392	1.19005	Cutaneous Leishmaniasis	Healthy	Skin	Macrophages	leishmania_Macrophages_vs_normal_skin_Macrophages
MGRN1	0.82393	0.17607	1.5432	0.000136794	7.33102e-05	0	0.25	1.48154	1.26495	1.49493	-1.36678	5.39849	0	0.2125	0	0.175	0	0.646518	Cutaneous Leishmaniasis	Healthy	Skin	Macrophages	leishmania_Macrophages_vs_normal_skin_Macrophages
ST3GAL6	0.823729	0.176271	1.54182	0.000109819	8.40662e-05	0	0.25	0.728899	0.523293	1.17034	-1.7759	4.035	0.0384615	0.325	0.0384615	0.175	0.605693	0.912494	Cutaneous Leishmaniasis	Healthy	Skin	Macrophages	leishmania_Macrophages_vs_normal_skin_Macrophages
PDE4A	0.823729	0.176271	1.54182	0.000155855	9.3968e-05	0	0.25	1.17772	1.05246	1.32291	-1.87477	4.59502	0	0.3125	0	0.2375	0	1.2378	Cutaneous Leishmaniasis	Healthy	Skin	Macrophages	leishmania_Macrophages_vs_normal_skin_Macrophages
KLHL6	0.823329	0.176671	1.53907	0.000123937	9.09118e-05	0	0.25	0.795408	0.608975	1.18802	-2.08408	4.07414	0.0384615	0.25	0.0384615	0.1375	0.642096	0.624189	Cutaneous Leishmaniasis	Healthy	Skin	Macrophages	leishmania_Macrophages_vs_normal_skin_Macrophages
UAP1	0.823329	0.176671	1.53907	0.000149803	9.8311e-05	0	0.25	0.990737	0.79545	1.22386	-1.93025	4.33879	0.0384615	0.3375	0.0384615	0.2	0.473664	1.43083	Cutaneous Leishmaniasis	Healthy	Skin	Macrophages	leishmania_Macrophages_vs_normal_skin_Macrophages
ARHGAP10	0.823329	0.176671	1.53907	0.000204549	0.000209792	0	0.25	0.204582	-0.050633	0.97339	-1.72386	2.72003	0.0384615	0.8	0.0384615	0.375	0.0661306	2.30504	Cutaneous Leishmaniasis	Healthy	Skin	Macrophages	leishmania_Macrophages_vs_normal_skin_Macrophages
UBAC2	0.823329	0.176671	1.53907	0.000326573	0.000185691	0	0.25	1.23055	1.01743	1.23308	-1.5382	4.38768	0.0384615	0.875	0.0384615	0.4625	0.0661306	3.54267	Cutaneous Leishmaniasis	Healthy	Skin	Macrophages	leishmania_Macrophages_vs_normal_skin_Macrophages
SRSF1	0.823329	0.176671	1.53907	0.000135431	9.04749e-05	0	0.25	0.941482	0.772601	1.19108	-1.6921	4.19818	0.0769231	0.35	0.0769231	0.2875	0.802942	1.07282	Cutaneous Leishmaniasis	Healthy	Skin	Macrophages	leishmania_Macrophages_vs_normal_skin_Macrophages
CYP20A1	0.823129	0.176871	1.53769	0.000165459	8.50559e-05	0	0.25	1.47429	1.29811	1.37157	-1.56384	5.11731	0.115385	0.3	0.115385	0.2375	1.0452	1.34151	Cutaneous Leishmaniasis	Healthy	Skin	Macrophages	leishmania_Macrophages_vs_normal_skin_Macrophages
BTBD9	0.823129	0.176871	1.53769	0.000141172	0.000108983	0	0.25	0.696817	0.494136	1.15211	-1.72464	3.8715	0.153846	0.375	0.0769231	0.2625	1.25503	0.959042	Cutaneous Leishmaniasis	Healthy	Skin	Macrophages	leishmania_Macrophages_vs_normal_skin_Macrophages
MAP4K4	0.822929	0.177071	1.53632	0.000147578	0.000162387	0	0.25	0.0499064	-0.159694	0.918547	-2.14274	3.61592	0	0.7125	0	0.375	0	2.09998	Cutaneous Leishmaniasis	Healthy	Skin	Macrophages	leishmania_Macrophages_vs_normal_skin_Macrophages
GRSF1	0.822929	0.177071	1.53632	0.000145393	8.549e-05	0	0.25	1.17787	1.01061	1.21328	-1.19028	4.2741	0.0769231	0.225	0.0769231	0.1875	1.45835	0.73979	Cutaneous Leishmaniasis	Healthy	Skin	Macrophages	leishmania_Macrophages_vs_normal_skin_Macrophages
SF3B2	0.822929	0.177071	1.53632	0.000158111	8.57989e-05	0	0.25	1.44763	1.22631	1.45592	-1.59527	4.89131	0.0769231	0.225	0.0769231	0.2	1.68369	0.782247	Cutaneous Leishmaniasis	Healthy	Skin	Macrophages	leishmania_Macrophages_vs_normal_skin_Macrophages
NFATC1	0.822729	0.177271	1.53495	0.000123922	0.000139088	0	0.25	0.0149441	-0.0921292	0.947236	-2.52121	2.75984	0.0384615	0.4625	0.0384615	0.25	0.0661306	1.43291	Cutaneous Leishmaniasis	Healthy	Skin	Macrophages	leishmania_Macrophages_vs_normal_skin_Macrophages
LPIN2	0.822729	0.177271	1.53495	0.000173779	0.000103865	0	0.25	1.23334	1.07503	1.33137	-1.45376	4.49566	0.0769231	0.425	0.0769231	0.2875	0.571538	1.35886	Cutaneous Leishmaniasis	Healthy	Skin	Macrophages	leishmania_Macrophages_vs_normal_skin_Macrophages
PPP1R2	0.822729	0.177271	1.53495	9.64714e-05	9.42111e-05	0	0.25	0.219257	0.124593	0.97878	-2.43982	3.84146	0	0.3125	0	0.2375	0	0.996993	Cutaneous Leishmaniasis	Healthy	Skin	Macrophages	leishmania_Macrophages_vs_normal_skin_Macrophages
PXDC1	0.822729	0.177271	1.53495	0.000176002	9.20435e-05	0	0.25	1.37947	1.16419	1.30713	-1.35683	4.92745	0.0769231	0.2625	0.0384615	0.2	0.845309	0.673238	Cutaneous Leishmaniasis	Healthy	Skin	Macrophages	leishmania_Macrophages_vs_normal_skin_Macrophages
NCOA2	0.822729	0.177271	1.53495	0.000229448	0.000350364	0	0.25	-0.577234	-0.616336	0.590542	-2.18445	2.23538	0.230769	0.95	0.0769231	0.4125	0.753307	2.89853	Cutaneous Leishmaniasis	Healthy	Skin	Macrophages	leishmania_Macrophages_vs_normal_skin_Macrophages
TTC28	0.822529	0.177471	1.53358	0.000155478	0.000106022	0	0.25	0.989528	0.778381	1.27871	-1.67707	4.53099	0	0.4	0	0.275	0	1.21768	Cutaneous Leishmaniasis	Healthy	Skin	Macrophages	leishmania_Macrophages_vs_normal_skin_Macrophages
SRRT	0.822529	0.177471	1.53358	0.000115374	8.61952e-05	0	0.25	0.730913	0.590117	1.10063	-1.86861	3.59825	0	0.2	0	0.1625	0	0.592865	Cutaneous Leishmaniasis	Healthy	Skin	Macrophages	leishmania_Macrophages_vs_normal_skin_Macrophages
AP1B1	0.822529	0.177471	1.53358	0.000229051	0.00020094	0	0.25	0.495491	0.218287	1.07882	-1.74466	3.19795	0.153846	0.725	0.153846	0.425	1.78679	2.23377	Cutaneous Leishmaniasis	Healthy	Skin	Macrophages	leishmania_Macrophages_vs_normal_skin_Macrophages
TCEA1	0.822529	0.177471	1.53358	0.000138094	0.000104907	0	0.25	0.7153	0.566949	1.09827	-1.58858	3.5272	0.0769231	0.275	0.0769231	0.2	0.586584	0.703812	Cutaneous Leishmaniasis	Healthy	Skin	Macrophages	leishmania_Macrophages_vs_normal_skin_Macrophages
KLHL18	0.822329	0.177671	1.53221	0.000163449	9.72857e-05	0	0.25	1.19086	0.969207	1.30425	-1.51606	4.68915	0.0769231	0.6125	0.0384615	0.2625	1.2387	1.59795	Cutaneous Leishmaniasis	Healthy	Skin	Macrophages	leishmania_Macrophages_vs_normal_skin_Macrophages
KCMF1	0.822329	0.177671	1.53221	0.000114563	9.66018e-05	0	0.25	0.515651	0.343704	1.0812	-2.09878	3.75354	0	0.3625	0	0.225	0	1.07643	Cutaneous Leishmaniasis	Healthy	Skin	Macrophages	leishmania_Macrophages_vs_normal_skin_Macrophages
CHKA	0.822329	0.177671	1.53221	0.000104012	8.64833e-05	0	0.25	0.535203	0.3975	1.04124	-1.74847	3.52589	0.0384615	0.2875	0.0384615	0.2	0.0661306	0.741434	Cutaneous Leishmaniasis	Healthy	Skin	Macrophages	leishmania_Macrophages_vs_normal_skin_Macrophages
ATP6AP2	0.822129	0.177871	1.53084	0.000209688	0.000113813	0	0.25	1.24959	1.08931	1.14229	-1.37565	3.95925	0.192308	0.4625	0.115385	0.3125	2.46586	1.66493	Cutaneous Leishmaniasis	Healthy	Skin	Macrophages	leishmania_Macrophages_vs_normal_skin_Macrophages
YPEL5	0.822129	0.177871	1.53084	0.000301041	0.000173719	0	0.25	0.943382	0.842499	0.732738	-0.714238	3.05829	0.230769	0.5125	0.153846	0.375	3.72602	1.67615	Cutaneous Leishmaniasis	Healthy	Skin	Macrophages	leishmania_Macrophages_vs_normal_skin_Macrophages
TSEN34	0.821929	0.178071	1.52947	0.000142877	8.37995e-05	0	0.25	1.20267	1.01543	1.28035	-1.52795	4.45417	0.115385	0.275	0.115385	0.2125	1.59643	0.75784	Cutaneous Leishmaniasis	Healthy	Skin	Macrophages	leishmania_Macrophages_vs_normal_skin_Macrophages
MOB1A	0.821929	0.178071	1.52947	0.000277348	0.000149675	0	0.25	1.09158	0.94042	0.8457	-0.722628	3.4178	0.384615	0.5375	0.192308	0.3875	3.04296	1.80557	Cutaneous Leishmaniasis	Healthy	Skin	Macrophages	leishmania_Macrophages_vs_normal_skin_Macrophages
UBE2E3	0.821729	0.178271	1.5281	0.000176427	0.000100083	0	0.25	1.27976	1.09529	1.30084	-1.14833	4.36562	0.0384615	0.375	0.0384615	0.2875	0.0661306	1.29148	Cutaneous Leishmaniasis	Healthy	Skin	Macrophages	leishmania_Macrophages_vs_normal_skin_Macrophages
FAM168A	0.821729	0.178271	1.5281	0.000126092	0.000130008	0	0.25	0.171083	0.0271282	0.959753	-2.0184	3.43431	0.0769231	0.475	0.0384615	0.2375	0.132261	1.46086	Cutaneous Leishmaniasis	Healthy	Skin	Macrophages	leishmania_Macrophages_vs_normal_skin_Macrophages
S100A11	0.821529	0.178471	1.52674	0.000870445	0.000536718	0	0.25	0.692523	0.683903	0.571672	-1.13961	2.61733	3.73077	1.725	0.846154	0.7125	63.0324	5.67471	Cutaneous Leishmaniasis	Healthy	Skin	Macrophages	leishmania_Macrophages_vs_normal_skin_Macrophages
IER3	0.821529	0.178471	1.52674	0.000312959	0.00048123	0	0.25	-0.586999	-0.605561	0.417906	-2.09686	0.887677	0.0384615	1.5	0.0384615	0.475	0.605693	4.52119	Cutaneous Leishmaniasis	Healthy	Skin	Macrophages	leishmania_Macrophages_vs_normal_skin_Macrophages
USP37	0.821128	0.178872	1.52401	0.000106842	0.000100269	0	0.25	0.321646	0.174689	1.0133	-1.93608	3.2664	0.0384615	0.35	0.0384615	0.25	0.0661306	1.02114	Cutaneous Leishmaniasis	Healthy	Skin	Macrophages	leishmania_Macrophages_vs_normal_skin_Macrophages
NUP210L	0.820928	0.179072	1.52265	0.000193889	0.000109926	0	0.25	1.11782	0.952342	1.05491	-1.34395	3.68882	0	0.2375	0	0.125	0	0.849726	Cutaneous Leishmaniasis	Healthy	Skin	Macrophages	leishmania_Macrophages_vs_normal_skin_Macrophages
TNPO3	0.820928	0.179072	1.52265	0.000125464	7.53326e-05	0	0.25	1.13259	0.906851	1.21787	-1.31895	4.43251	0.0384615	0.25	0.0384615	0.1875	0.463392	0.788227	Cutaneous Leishmaniasis	Healthy	Skin	Macrophages	leishmania_Macrophages_vs_normal_skin_Macrophages
ARHGEF12	0.820728	0.179272	1.52129	0.000131708	0.000107255	0	0.25	0.605607	0.417325	1.09899	-1.68826	3.63316	0	0.3625	0	0.2875	0	1.09906	Cutaneous Leishmaniasis	Healthy	Skin	Macrophages	leishmania_Macrophages_vs_normal_skin_Macrophages
NFIA	0.820728	0.179272	1.52129	0.000151018	0.000238128	0	0.25	-0.607403	-0.647869	0.578201	-2.39701	1.42401	0.269231	1.2875	0.0384615	0.5625	0.462914	3.90241	Cutaneous Leishmaniasis	Healthy	Skin	Macrophages	leishmania_Macrophages_vs_normal_skin_Macrophages
PPFIA1	0.820528	0.179472	1.51993	0.00012155	0.000113075	0	0.25	0.349569	0.148563	1.02822	-2.13135	3.65108	0	0.3375	0	0.3	0	1.04428	Cutaneous Leishmaniasis	Healthy	Skin	Macrophages	leishmania_Macrophages_vs_normal_skin_Macrophages
SRSF4	0.820528	0.179472	1.51993	0.000160676	9.43826e-05	0	0.25	1.08335	0.948372	1.07958	-1.16113	3.94331	0.153846	0.3375	0.0384615	0.2875	0.264522	1.3256	Cutaneous Leishmaniasis	Healthy	Skin	Macrophages	leishmania_Macrophages_vs_normal_skin_Macrophages
PER3	0.820528	0.179472	1.51993	0.000173254	9.22148e-05	0	0.25	1.46403	1.24319	1.42569	-1.33656	4.90859	0	0.425	0	0.3125	0	1.64667	Cutaneous Leishmaniasis	Healthy	Skin	Macrophages	leishmania_Macrophages_vs_normal_skin_Macrophages
TGOLN2	0.820328	0.179672	1.51857	0.000129256	0.000160768	0	0.25	-0.180436	-0.26279	0.841709	-2.37445	2.35643	0.153846	0.5875	0.0769231	0.3375	0.662903	1.65868	Cutaneous Leishmaniasis	Healthy	Skin	Macrophages	leishmania_Macrophages_vs_normal_skin_Macrophages
EEA1	0.820328	0.179672	1.51857	0.000139835	8.17197e-05	0	0.25	1.2841	1.13549	1.38765	-1.27934	4.73221	0	0.325	0	0.225	0	1.00633	Cutaneous Leishmaniasis	Healthy	Skin	Macrophages	leishmania_Macrophages_vs_normal_skin_Macrophages
LY75-CD302	0.820128	0.179872	1.51722	0.000214834	0.00011422	0	0.25	1.18763	1.03571	1.05785	-1.59383	4.53516	0	0.4625	0	0.3375	0	1.52404	Cutaneous Leishmaniasis	Healthy	Skin	Macrophages	leishmania_Macrophages_vs_normal_skin_Macrophages
METTL21A	0.819928	0.180072	1.51586	0.000139863	9.053e-05	0	0.25	0.984175	0.810945	1.15686	-1.35624	3.86561	0	0.3125	0	0.2	0	0.924386	Cutaneous Leishmaniasis	Healthy	Skin	Macrophages	leishmania_Macrophages_vs_normal_skin_Macrophages
ARSB	0.819928	0.180072	1.51586	0.000173754	9.5585e-05	0	0.25	1.34408	1.13939	1.37022	-1.64137	4.80241	0	0.425	0	0.2625	0	1.56393	Cutaneous Leishmaniasis	Healthy	Skin	Macrophages	leishmania_Macrophages_vs_normal_skin_Macrophages
RAB21	0.819928	0.180072	1.51586	0.000187915	0.000293741	0	0.25	-0.612914	-0.636694	0.563237	-2.4035	1.56774	0.0384615	0.7	0.0384615	0.375	0.473664	2.0172	Cutaneous Leishmaniasis	Healthy	Skin	Macrophages	leishmania_Macrophages_vs_normal_skin_Macrophages
HERC1	0.819928	0.180072	1.51586	0.000150866	0.000168282	0	0.25	-0.0138028	-0.146846	0.797054	-1.70192	2.50332	0.0769231	0.9125	0.0384615	0.4375	0.132261	2.72008	Cutaneous Leishmaniasis	Healthy	Skin	Macrophages	leishmania_Macrophages_vs_normal_skin_Macrophages
FBXO33	0.819928	0.180072	1.51586	0.000172441	8.80783e-05	0	0.25	1.41579	1.21259	1.26922	-1.60157	4.37722	0.0384615	0.3	0.0384615	0.225	0.0661306	0.90771	Cutaneous Leishmaniasis	Healthy	Skin	Macrophages	leishmania_Macrophages_vs_normal_skin_Macrophages
KDM2B	0.819728	0.180272	1.5145	0.000139119	9.11281e-05	0	0.25	0.994615	0.788645	1.23462	-1.63404	4.28633	0.0769231	0.3	0.0384615	0.275	0.132261	0.991195	Cutaneous Leishmaniasis	Healthy	Skin	Macrophages	leishmania_Macrophages_vs_normal_skin_Macrophages
TSC22D2	0.819728	0.180272	1.5145	0.000389026	0.000601293	0	0.25	-0.602081	-0.622206	0.486338	-2.00146	1.24314	0.192308	2.1	0.0769231	0.575	0.729034	6.8352	Cutaneous Leishmaniasis	Healthy	Skin	Macrophages	leishmania_Macrophages_vs_normal_skin_Macrophages
KPNB1	0.819528	0.180472	1.51315	0.000372699	0.000220544	0	0.25	0.911015	0.831695	0.774563	-1.88003	3.2365	0.230769	0.7125	0.153846	0.425	3.69192	2.44362	Cutaneous Leishmaniasis	Healthy	Skin	Macrophages	leishmania_Macrophages_vs_normal_skin_Macrophages
WDR82	0.819528	0.180472	1.51315	0.000169106	0.000126311	0	0.25	0.705556	0.566165	1.05545	-1.71172	3.63259	0.0769231	0.4	0.0769231	0.225	1.40625	1.55749	Cutaneous Leishmaniasis	Healthy	Skin	Macrophages	leishmania_Macrophages_vs_normal_skin_Macrophages
C1orf54	0.819528	0.180472	1.51315	0.000161509	9.72539e-05	0	0.25	1.04755	0.848316	1.10464	-1.62249	4.23887	0	0.2625	0	0.175	0	0.644378	Cutaneous Leishmaniasis	Healthy	Skin	Macrophages	leishmania_Macrophages_vs_normal_skin_Macrophages
PPARG	0.819528	0.180472	1.51315	0.000137591	0.000151327	0	0.25	0.0102434	-0.16375	0.869557	-2.16413	2.49842	0	0.425	0	0.175	0	0.961193	Cutaneous Leishmaniasis	Healthy	Skin	Macrophages	leishmania_Macrophages_vs_normal_skin_Macrophages
ALKBH5	0.819328	0.180672	1.5118	0.000130869	9.93337e-05	0	0.25	0.701078	0.555872	1.06594	-1.56737	3.67354	0.0769231	0.4	0.0384615	0.2375	0.132261	1.20909	Cutaneous Leishmaniasis	Healthy	Skin	Macrophages	leishmania_Macrophages_vs_normal_skin_Macrophages
C2CD5	0.819328	0.180672	1.5118	0.000112343	8.07341e-05	0	0.25	0.878695	0.641415	1.26075	-1.75442	4.11063	0.115385	0.2625	0.0769231	0.225	0.637669	0.689384	Cutaneous Leishmaniasis	Healthy	Skin	Macrophages	leishmania_Macrophages_vs_normal_skin_Macrophages
SLC25A44	0.819128	0.180872	1.51045	0.000133298	0.000107841	0	0.25	0.660013	0.405375	1.17672	-1.75745	3.70421	0	0.375	0	0.15	0	1.01942	Cutaneous Leishmaniasis	Healthy	Skin	Macrophages	leishmania_Macrophages_vs_normal_skin_Macrophages
CRY1	0.819128	0.180872	1.51045	0.000165773	0.000135419	0	0.25	0.615627	0.410309	1.11319	-1.54924	3.87829	0.0384615	0.45	0.0384615	0.275	0.422654	1.38994	Cutaneous Leishmaniasis	Healthy	Skin	Macrophages	leishmania_Macrophages_vs_normal_skin_Macrophages
TSPAN14	0.818928	0.181072	1.5091	0.000151238	7.74081e-05	0	0.25	1.51565	1.34892	1.44703	-1.36492	4.93387	0.0769231	0.2375	0.0769231	0.1375	0.671824	0.61878	Cutaneous Leishmaniasis	Healthy	Skin	Macrophages	leishmania_Macrophages_vs_normal_skin_Macrophages
SF3B1	0.818928	0.181072	1.5091	0.000295976	0.000152672	0	0.25	1.3828	1.22744	1.26689	-1.85505	4.64319	0.0384615	0.5625	0.0384615	0.3625	0.971251	2.71864	Cutaneous Leishmaniasis	Healthy	Skin	Macrophages	leishmania_Macrophages_vs_normal_skin_Macrophages
HNRNPU	0.818928	0.181072	1.5091	0.000574999	0.000911436	0	0.25	-0.618316	-0.673807	0.522612	-1.92683	1.71365	0.153846	2.7375	0.153846	0.7625	3.33615	9.14067	Cutaneous Leishmaniasis	Healthy	Skin	Macrophages	leishmania_Macrophages_vs_normal_skin_Macrophages
IPMK	0.818727	0.181273	1.50775	0.000228154	0.000125685	0	0.25	1.30821	1.19875	1.29642	-1.82167	4.51773	0.0384615	0.4625	0.0384615	0.3375	0.993838	1.61158	Cutaneous Leishmaniasis	Healthy	Skin	Macrophages	leishmania_Macrophages_vs_normal_skin_Macrophages
LASP1	0.818727	0.181273	1.50775	0.000193227	0.00010759	0	0.25	1.30411	1.1134	1.30637	-1.4266	4.57451	0.115385	0.3875	0.0769231	0.275	1.01346	1.30873	Cutaneous Leishmaniasis	Healthy	Skin	Macrophages	leishmania_Macrophages_vs_normal_skin_Macrophages
RALB	0.818527	0.181473	1.5064	0.000166968	9.0275e-05	0	0.25	1.3196	1.15307	1.27665	-1.22043	4.43486	0.0769231	0.275	0.0769231	0.2	0.802942	0.817121	Cutaneous Leishmaniasis	Healthy	Skin	Macrophages	leishmania_Macrophages_vs_normal_skin_Macrophages
TWF1	0.818527	0.181473	1.5064	0.000134032	0.000106265	0	0.25	0.617809	0.456577	1.09684	-2.06224	3.73853	0.0384615	0.2625	0.0384615	0.225	0.605693	0.692677	Cutaneous Leishmaniasis	Healthy	Skin	Macrophages	leishmania_Macrophages_vs_normal_skin_Macrophages
LUC7L3	0.818527	0.181473	1.5064	0.000263627	0.000138206	0	0.25	1.29679	1.16799	1.14705	-1.3139	3.98877	0.0769231	0.7125	0.0384615	0.4875	0.132261	2.78631	Cutaneous Leishmaniasis	Healthy	Skin	Macrophages	leishmania_Macrophages_vs_normal_skin_Macrophages
SDS	0.818527	0.181473	1.5064	0.000171952	0.000129382	0	0.25	0.688501	0.566251	1.08018	-1.93623	3.69905	0	0.3875	0	0.1875	0	1.26882	Cutaneous Leishmaniasis	Healthy	Skin	Macrophages	leishmania_Macrophages_vs_normal_skin_Macrophages
UBR3	0.818327	0.181673	1.50506	0.00016866	0.000118085	0	0.25	0.826407	0.718805	1.08407	-1.60148	3.59493	0	0.3625	0	0.25	0	1.12291	Cutaneous Leishmaniasis	Healthy	Skin	Macrophages	leishmania_Macrophages_vs_normal_skin_Macrophages
NUP153	0.818327	0.181673	1.50506	0.000130946	0.000142889	0	0.25	0.0375511	-0.103721	0.877091	-2.18947	2.61836	0	0.4375	0	0.3125	0	1.41742	Cutaneous Leishmaniasis	Healthy	Skin	Macrophages	leishmania_Macrophages_vs_normal_skin_Macrophages
EXT1	0.818327	0.181673	1.50506	0.000177264	0.000167996	0	0.25	0.295514	0.0676022	0.913959	-1.51001	2.71153	0.384615	0.6	0.0769231	0.2875	1.05969	1.75418	Cutaneous Leishmaniasis	Healthy	Skin	Macrophages	leishmania_Macrophages_vs_normal_skin_Macrophages
SRRM1	0.818327	0.181673	1.50506	0.000225439	0.000120454	0	0.25	1.24549	1.10113	1.13073	-1.5956	4.09609	0.0384615	0.6	0.0384615	0.3875	0.642096	2.52873	Cutaneous Leishmaniasis	Healthy	Skin	Macrophages	leishmania_Macrophages_vs_normal_skin_Macrophages
TBL1XR1	0.818127	0.181873	1.50371	0.000190101	0.000129446	0	0.25	0.96272	0.770833	1.23699	-1.46724	4.39746	0.153846	0.5125	0.0384615	0.35	0.264522	2.01696	Cutaneous Leishmaniasis	Healthy	Skin	Macrophages	leishmania_Macrophages_vs_normal_skin_Macrophages
CREB3L2	0.818127	0.181873	1.50371	0.000131738	0.000195133	0	0.25	-0.51428	-0.562322	0.68223	-2.79025	1.65498	0.0769231	0.5125	0.0384615	0.2875	0.132261	1.62723	Cutaneous Leishmaniasis	Healthy	Skin	Macrophages	leishmania_Macrophages_vs_normal_skin_Macrophages
SUMO1	0.818127	0.181873	1.50371	0.000126056	0.000102726	0	0.25	0.505905	0.408818	0.965425	-2.05057	3.11745	0.0384615	0.325	0.0384615	0.2875	0.520454	1.23303	Cutaneous Leishmaniasis	Healthy	Skin	Macrophages	leishmania_Macrophages_vs_normal_skin_Macrophages
CYB5R4	0.818127	0.181873	1.50371	0.000133482	8.14685e-05	0	0.25	1.02674	0.907039	1.09753	-1.4552	3.86508	0.0384615	0.25	0.0384615	0.15	0.520454	0.821249	Cutaneous Leishmaniasis	Healthy	Skin	Macrophages	leishmania_Macrophages_vs_normal_skin_Macrophages
SCAPER	0.817927	0.182073	1.50237	0.000136292	9.34892e-05	0	0.25	0.911244	0.699694	1.20493	-1.57778	4.25137	0.230769	0.3125	0.0384615	0.275	0.396783	1.04739	Cutaneous Leishmaniasis	Healthy	Skin	Macrophages	leishmania_Macrophages_vs_normal_skin_Macrophages
GPD2	0.817927	0.182073	1.50237	0.000120431	7.7717e-05	0	0.25	1.0344	0.847108	1.22602	-1.48759	4.50649	0.0769231	0.225	0.0384615	0.15	0.132261	0.875292	Cutaneous Leishmaniasis	Healthy	Skin	Macrophages	leishmania_Macrophages_vs_normal_skin_Macrophages
RNF185	0.817927	0.182073	1.50237	9.4824e-05	8.69726e-05	0	0.25	0.329417	0.230884	0.97625	-2.19312	3.2411	0.0769231	0.1875	0.0769231	0.15	0.529523	0.423778	Cutaneous Leishmaniasis	Healthy	Skin	Macrophages	leishmania_Macrophages_vs_normal_skin_Macrophages
RAB12	0.817927	0.182073	1.50237	0.000133969	9.4207e-05	0	0.25	0.796401	0.654133	1.04701	-1.5977	3.7349	0	0.3375	0	0.2	0	1.23522	Cutaneous Leishmaniasis	Healthy	Skin	Macrophages	leishmania_Macrophages_vs_normal_skin_Macrophages
ERC1	0.817727	0.182273	1.50102	0.000219355	0.000163855	0	0.25	0.768572	0.599389	1.14227	-1.38684	3.98992	0.115385	0.6	0.115385	0.375	1.93286	2.22815	Cutaneous Leishmaniasis	Healthy	Skin	Macrophages	leishmania_Macrophages_vs_normal_skin_Macrophages
TMEM248	0.817727	0.182273	1.50102	0.000187398	8.89208e-05	0	0.25	1.5946	1.44355	1.3872	-1.43538	4.87946	0.115385	0.35	0.115385	0.25	1.65743	1.0826	Cutaneous Leishmaniasis	Healthy	Skin	Macrophages	leishmania_Macrophages_vs_normal_skin_Macrophages
RAB20	0.817327	0.182673	1.49834	0.000182494	0.000135466	0	0.25	0.74915	0.601636	1.09298	-1.8594	3.72064	0.0769231	0.5625	0.0769231	0.2875	1.12277	1.53041	Cutaneous Leishmaniasis	Healthy	Skin	Macrophages	leishmania_Macrophages_vs_normal_skin_Macrophages
HAVCR2	0.817327	0.182673	1.49834	0.000177127	9.16465e-05	0	0.25	1.60305	1.43529	1.55777	-1.31225	5.36144	0	0.275	0	0.175	0	0.924296	Cutaneous Leishmaniasis	Healthy	Skin	Macrophages	leishmania_Macrophages_vs_normal_skin_Macrophages
STX6	0.817327	0.182673	1.49834	0.000201571	0.000129233	0	0.25	0.999311	0.841862	1.16191	-1.37454	3.92659	0.269231	0.3875	0.115385	0.2375	2.02188	1.3986	Cutaneous Leishmaniasis	Healthy	Skin	Macrophages	leishmania_Macrophages_vs_normal_skin_Macrophages
MSL2	0.817127	0.182873	1.497	0.000144506	8.497e-05	0	0.25	1.10644	0.994375	1.16118	-1.71261	4.19552	0.0769231	0.3	0.0769231	0.1625	1.57709	0.632461	Cutaneous Leishmaniasis	Healthy	Skin	Macrophages	leishmania_Macrophages_vs_normal_skin_Macrophages
LGALS3	0.816927	0.183073	1.49566	0.000872245	0.000558434	0	0.25	0.64348	0.651255	0.525082	-1.25775	2.33486	1.88462	1.1	0.576923	0.525	27.9649	3.33507	Cutaneous Leishmaniasis	Healthy	Skin	Macrophages	leishmania_Macrophages_vs_normal_skin_Macrophages
WWOX	0.816927	0.183073	1.49566	0.000214942	0.00021606	0	0.25	0.244475	-0.0532913	0.983736	-1.78194	3.00103	0.153846	1.0625	0.0384615	0.4125	0.264522	3.21193	Cutaneous Leishmaniasis	Healthy	Skin	Macrophages	leishmania_Macrophages_vs_normal_skin_Macrophages
ZNF710	0.816727	0.183273	1.49433	0.000212876	0.000118903	0	0.25	1.27424	1.15568	1.24806	-1.15136	4.61863	0.0384615	0.6625	0.0384615	0.35	0.0661306	2.50171	Cutaneous Leishmaniasis	Healthy	Skin	Macrophages	leishmania_Macrophages_vs_normal_skin_Macrophages
ARNT	0.816527	0.183473	1.49299	0.000133513	7.62747e-05	0	0.25	1.4313	1.23656	1.55356	-1.44803	5.12688	0.153846	0.3	0.0384615	0.2125	0.264522	1.10975	Cutaneous Leishmaniasis	Healthy	Skin	Macrophages	leishmania_Macrophages_vs_normal_skin_Macrophages
PCMTD1	0.816527	0.183473	1.49299	0.000169928	0.000134758	0	0.25	0.657222	0.417261	1.12063	-1.5067	3.9279	0.153846	0.5125	0.0769231	0.275	0.682185	1.71789	Cutaneous Leishmaniasis	Healthy	Skin	Macrophages	leishmania_Macrophages_vs_normal_skin_Macrophages
CNPY3	0.816527	0.183473	1.49299	0.00020079	9.83204e-05	0	0.25	1.42752	1.32316	1.1853	-1.65469	4.30923	0.115385	0.3125	0.115385	0.2625	1.50699	1.04606	Cutaneous Leishmaniasis	Healthy	Skin	Macrophages	leishmania_Macrophages_vs_normal_skin_Macrophages
CKLF	0.816327	0.183673	1.49165	0.000154825	8.07478e-05	0	0.25	1.40251	1.20927	1.31196	-1.34494	4.72025	0.115385	0.1875	0.115385	0.175	1.63309	0.483683	Cutaneous Leishmaniasis	Healthy	Skin	Macrophages	leishmania_Macrophages_vs_normal_skin_Macrophages
OSER1	0.816126	0.183874	1.49032	0.000166472	9.51082e-05	0	0.25	1.25545	1.08391	1.28045	-1.60239	4.62409	0	0.2375	0	0.15	0	0.698034	Cutaneous Leishmaniasis	Healthy	Skin	Macrophages	leishmania_Macrophages_vs_normal_skin_Macrophages
PPP2R5E	0.816126	0.183874	1.49032	0.00015689	0.000136824	0	0.25	0.497005	0.240338	1.05105	-1.35147	3.34838	0.0384615	0.5125	0.0384615	0.3125	0.0661306	1.82577	Cutaneous Leishmaniasis	Healthy	Skin	Macrophages	leishmania_Macrophages_vs_normal_skin_Macrophages
ARPP19	0.816126	0.183874	1.49032	0.000202726	0.000103558	0	0.25	1.39965	1.2445	1.23699	-1.02155	4.71951	0.0769231	0.3375	0.0769231	0.2375	0.802942	1.12547	Cutaneous Leishmaniasis	Healthy	Skin	Macrophages	leishmania_Macrophages_vs_normal_skin_Macrophages
WWC2	0.816126	0.183874	1.49032	0.000127479	8.20801e-05	0	0.25	0.903469	0.847204	1.00323	-1.40427	3.71976	0	0.25	0	0.15	0	0.626441	Cutaneous Leishmaniasis	Healthy	Skin	Macrophages	leishmania_Macrophages_vs_normal_skin_Macrophages
IRS2	0.816126	0.183874	1.49032	0.000135812	0.000144002	0	0.25	0.0997672	-0.0729523	0.905297	-2.21424	2.65819	0	0.525	0	0.3625	0	1.73943	Cutaneous Leishmaniasis	Healthy	Skin	Macrophages	leishmania_Macrophages_vs_normal_skin_Macrophages
LCP2	0.815926	0.184074	1.48899	0.000239435	0.000361609	0	0.25	-0.569517	-0.575342	0.420515	-2.09678	1.09811	0.192308	1.2375	0.153846	0.55	2.2588	3.56447	Cutaneous Leishmaniasis	Healthy	Skin	Macrophages	leishmania_Macrophages_vs_normal_skin_Macrophages
RNASET2	0.815926	0.184074	1.48899	0.000413633	0.000246997	0	0.25	0.858232	0.715769	0.679486	-0.834661	3.08188	0.307692	0.9375	0.230769	0.5625	4.41274	3.17469	Cutaneous Leishmaniasis	Healthy	Skin	Macrophages	leishmania_Macrophages_vs_normal_skin_Macrophages
ACAA1	0.815926	0.184074	1.48899	0.000179405	9.92441e-05	0	0.25	1.31262	1.18441	1.29479	-1.47397	4.82952	0.115385	0.2	0.115385	0.15	1.44852	0.576998	Cutaneous Leishmaniasis	Healthy	Skin	Macrophages	leishmania_Macrophages_vs_normal_skin_Macrophages
C5AR2	0.815926	0.184074	1.48899	0.000127102	0.000100872	0	0.25	0.659769	0.464113	1.1412	-1.77557	3.70573	0	0.375	0	0.1875	0	1.0206	Cutaneous Leishmaniasis	Healthy	Skin	Macrophages	leishmania_Macrophages_vs_normal_skin_Macrophages
LRP1	0.815726	0.184274	1.48766	0.000177304	0.000153862	0	0.25	0.50192	0.282083	1.0938	-1.75437	3.31191	0.115385	0.7	0.0384615	0.4375	0.198392	2.47811	Cutaneous Leishmaniasis	Healthy	Skin	Macrophages	leishmania_Macrophages_vs_normal_skin_Macrophages
RHOT1	0.815726	0.184274	1.48766	0.000219021	0.000125811	0	0.25	1.1685	0.968835	1.14721	-1.08524	4.0766	0.153846	0.375	0.115385	0.275	2.24877	1.38636	Cutaneous Leishmaniasis	Healthy	Skin	Macrophages	leishmania_Macrophages_vs_normal_skin_Macrophages
SLTM	0.815726	0.184274	1.48766	0.000138862	8.65127e-05	0	0.25	1.05886	0.887955	1.19226	-1.77404	4.24817	0.0384615	0.275	0.0384615	0.2375	0.473664	0.88817	Cutaneous Leishmaniasis	Healthy	Skin	Macrophages	leishmania_Macrophages_vs_normal_skin_Macrophages
ZNF33A	0.815726	0.184274	1.48766	0.000174037	8.42379e-05	0	0.25	1.63863	1.51738	1.48609	-1.60643	5.37595	0	0.2375	0	0.175	0	0.785934	Cutaneous Leishmaniasis	Healthy	Skin	Macrophages	leishmania_Macrophages_vs_normal_skin_Macrophages
PARVB	0.815526	0.184474	1.48633	0.000173485	0.00012951	0	0.25	0.698942	0.580401	1.01205	-1.51824	3.59304	0.115385	0.4875	0.115385	0.3	1.54376	1.54016	Cutaneous Leishmaniasis	Healthy	Skin	Macrophages	leishmania_Macrophages_vs_normal_skin_Macrophages
FGF13	0.815526	0.184474	1.48633	0.000205514	0.000222411	0	0.25	0.000300383	-0.16384	0.68201	-1.52001	2.11767	0	0.9625	0	0.325	0	3.37289	Cutaneous Leishmaniasis	Healthy	Skin	Macrophages	leishmania_Macrophages_vs_normal_skin_Macrophages
RUFY1	0.815526	0.184474	1.48633	0.000154364	0.000102426	0	0.25	0.912603	0.73994	1.12392	-1.7455	3.72478	0.0769231	0.375	0.0384615	0.2875	0.929023	1.38533	Cutaneous Leishmaniasis	Healthy	Skin	Macrophages	leishmania_Macrophages_vs_normal_skin_Macrophages
RAP2A	0.815526	0.184474	1.48633	0.000167444	0.000133573	0	0.25	0.617865	0.44957	1.04397	-1.26841	3.51846	0.0769231	0.7125	0.0769231	0.325	0.529523	2.34777	Cutaneous Leishmaniasis	Healthy	Skin	Macrophages	leishmania_Macrophages_vs_normal_skin_Macrophages
MAFF	0.815326	0.184674	1.485	0.000125163	0.000105192	0	0.25	0.455618	0.372727	0.951406	-2.22462	3.25702	0	0.325	0	0.1875	0	0.865646	Cutaneous Leishmaniasis	Healthy	Skin	Macrophages	leishmania_Macrophages_vs_normal_skin_Macrophages
IDH3G	0.815326	0.184674	1.485	0.000171277	7.81797e-05	0	0.25	1.75628	1.52271	1.54382	-2.01742	5.51622	0.192308	0.275	0.153846	0.2375	2.79826	1.22691	Cutaneous Leishmaniasis	Healthy	Skin	Macrophages	leishmania_Macrophages_vs_normal_skin_Macrophages
CHD1	0.815326	0.184674	1.485	0.000161281	0.000254483	0	0.25	-0.636157	-0.65416	0.510007	-2.19947	0.886243	0.0769231	0.7375	0.0769231	0.4125	0.539795	2.16432	Cutaneous Leishmaniasis	Healthy	Skin	Macrophages	leishmania_Macrophages_vs_normal_skin_Macrophages
SGK3	0.814926	0.185074	1.48234	0.000170167	9.5106e-05	0	0.25	1.33719	1.24346	1.35893	-1.27689	4.67721	0.269231	0.5	0.0384615	0.35	0.462914	1.72217	Cutaneous Leishmaniasis	Healthy	Skin	Macrophages	leishmania_Macrophages_vs_normal_skin_Macrophages
OXR1	0.814926	0.185074	1.48234	0.000156917	0.000125904	0	0.25	0.637044	0.363953	1.10149	-1.46394	3.60227	0.0384615	0.3375	0.0384615	0.2125	0.0661306	1.06981	Cutaneous Leishmaniasis	Healthy	Skin	Macrophages	leishmania_Macrophages_vs_normal_skin_Macrophages
LUC7L2	0.814926	0.185074	1.48234	0.00018441	0.000103302	0	0.25	1.16153	1.11336	1.09974	-1.72121	4.14662	0.0769231	0.3375	0.0769231	0.2625	0.670872	1.41394	Cutaneous Leishmaniasis	Healthy	Skin	Macrophages	leishmania_Macrophages_vs_normal_skin_Macrophages
RASSF2	0.814926	0.185074	1.48234	0.000173196	0.000139109	0	0.25	0.598273	0.381661	1.03894	-1.39051	3.79349	0.0384615	0.45	0.0384615	0.3125	0.0661306	1.41424	Cutaneous Leishmaniasis	Healthy	Skin	Macrophages	leishmania_Macrophages_vs_normal_skin_Macrophages
ZRANB2	0.814726	0.185274	1.48102	0.000207433	0.000108338	0	0.25	1.25647	1.07171	1.07162	-0.987433	4.05755	0.0384615	0.4375	0.0384615	0.2875	0.0661306	1.43637	Cutaneous Leishmaniasis	Healthy	Skin	Macrophages	leishmania_Macrophages_vs_normal_skin_Macrophages
RC3H1	0.814726	0.185274	1.48102	0.000161896	0.000220632	0	0.25	-0.368908	-0.458177	0.655931	-2.17783	2.03753	0.0769231	0.625	0.0384615	0.3875	0.132261	2.07439	Cutaneous Leishmaniasis	Healthy	Skin	Macrophages	leishmania_Macrophages_vs_normal_skin_Macrophages
CWC15	0.814726	0.185274	1.48102	0.000149624	8.40907e-05	0	0.25	1.3663	1.23252	1.40345	-1.16874	4.53654	0.0769231	0.2	0.0769231	0.175	0.983846	0.773905	Cutaneous Leishmaniasis	Healthy	Skin	Macrophages	leishmania_Macrophages_vs_normal_skin_Macrophages
TMOD3	0.814726	0.185274	1.48102	0.000138943	0.000119912	0	0.25	0.4876	0.24835	1.0893	-1.74156	3.37138	0.0769231	0.3875	0.0769231	0.2625	0.685479	1.01752	Cutaneous Leishmaniasis	Healthy	Skin	Macrophages	leishmania_Macrophages_vs_normal_skin_Macrophages
GOLGB1	0.814726	0.185274	1.48102	0.0001486	0.000160487	0	0.25	0.0711508	-0.0537252	0.931759	-2.30992	3.12408	0.0384615	0.6125	0.0384615	0.3875	0.0661306	2.11592	Cutaneous Leishmaniasis	Healthy	Skin	Macrophages	leishmania_Macrophages_vs_normal_skin_Macrophages
PDE4DIP	0.814726	0.185274	1.48102	0.000168933	0.000108797	0	0.25	0.935938	0.824404	1.09348	-1.74259	4.11944	0.0769231	0.4125	0.0384615	0.3	2.25581	1.19166	Cutaneous Leishmaniasis	Healthy	Skin	Macrophages	leishmania_Macrophages_vs_normal_skin_Macrophages
ABCA6	0.814326	0.185674	1.47837	0.000350207	0.000198738	0	0.25	1.10976	0.949279	1.00774	-1.07347	3.67029	0	1.0625	0	0.525	0	4.34879	Cutaneous Leishmaniasis	Healthy	Skin	Macrophages	leishmania_Macrophages_vs_normal_skin_Macrophages
AHSA1	0.814326	0.185674	1.47837	9.27523e-05	0.000137404	0	0.25	-0.486698	-0.544884	0.793429	-3.011	2.28714	0	0.45	0	0.275	0	1.23599	Cutaneous Leishmaniasis	Healthy	Skin	Macrophages	leishmania_Macrophages_vs_normal_skin_Macrophages
YPEL3	0.814326	0.185674	1.47837	0.000171368	9.63336e-05	0	0.25	1.24085	1.0435	1.22962	-1.22451	4.3283	0	0.35	0	0.2875	0	1.278	Cutaneous Leishmaniasis	Healthy	Skin	Macrophages	leishmania_Macrophages_vs_normal_skin_Macrophages
CEMIP2	0.814126	0.185874	1.47704	0.000157471	0.000141242	0	0.25	0.425623	0.275555	1.02948	-1.95075	3.76449	0.192308	0.6875	0.0384615	0.2875	0.330653	2.11286	Cutaneous Leishmaniasis	Healthy	Skin	Macrophages	leishmania_Macrophages_vs_normal_skin_Macrophages
BAZ2A	0.814126	0.185874	1.47704	0.000173299	0.000127876	0	0.25	0.793127	0.546258	1.14403	-1.45854	3.58045	0	0.425	0	0.25	0	1.18964	Cutaneous Leishmaniasis	Healthy	Skin	Macrophages	leishmania_Macrophages_vs_normal_skin_Macrophages
FHIT	0.814126	0.185874	1.47704	0.000152688	0.000178092	0	0.25	-0.0830477	-0.210832	0.833524	-2.07114	2.67661	0.0769231	0.6875	0.0384615	0.3	0.132261	2.06709	Cutaneous Leishmaniasis	Healthy	Skin	Macrophages	leishmania_Macrophages_vs_normal_skin_Macrophages
CGAS	0.813926	0.186074	1.47572	0.000126691	9.36185e-05	0	0.25	0.694827	0.561441	1.05126	-1.86994	4.03442	0.0384615	0.3	0.0384615	0.15	0.473664	0.769667	Cutaneous Leishmaniasis	Healthy	Skin	Macrophages	leishmania_Macrophages_vs_normal_skin_Macrophages
GRK3	0.813725	0.186275	1.4744	0.000157626	0.000193908	0	0.25	-0.186996	-0.30548	0.729895	-1.92219	2.3731	0.0769231	0.825	0.0384615	0.3625	0.132261	2.26688	Cutaneous Leishmaniasis	Healthy	Skin	Macrophages	leishmania_Macrophages_vs_normal_skin_Macrophages
ATP11B	0.813725	0.186275	1.4744	0.000185321	0.000137967	0	0.25	0.72538	0.570744	1.10072	-1.95504	3.79095	0.0384615	0.625	0.0384615	0.325	0.422654	2.22763	Cutaneous Leishmaniasis	Healthy	Skin	Macrophages	leishmania_Macrophages_vs_normal_skin_Macrophages
PLEKHM2	0.813725	0.186275	1.4744	0.00016692	0.000127808	0	0.25	0.710639	0.516046	1.13247	-1.66587	3.55268	0.115385	0.4875	0.115385	0.3375	1.18943	1.54299	Cutaneous Leishmaniasis	Healthy	Skin	Macrophages	leishmania_Macrophages_vs_normal_skin_Macrophages
KDM7A	0.813525	0.186475	1.47308	0.000129536	9.79951e-05	0	0.25	0.731702	0.580526	1.12274	-2.33033	3.63691	0.0769231	0.35	0.0384615	0.275	0.132261	1.01803	Cutaneous Leishmaniasis	Healthy	Skin	Macrophages	leishmania_Macrophages_vs_normal_skin_Macrophages
CUTA	0.813525	0.186475	1.47308	0.000142229	7.32184e-05	0	0.25	1.62094	1.46325	1.58554	-1.69264	5.22646	0.0769231	0.2625	0.0769231	0.2	1.57028	0.746092	Cutaneous Leishmaniasis	Healthy	Skin	Macrophages	leishmania_Macrophages_vs_normal_skin_Macrophages
MTHFR	0.813525	0.186475	1.47308	0.000117822	8.43034e-05	0	0.25	0.8039	0.625284	1.13996	-1.71906	3.7382	0	0.325	0	0.2375	0	0.828921	Cutaneous Leishmaniasis	Healthy	Skin	Macrophages	leishmania_Macrophages_vs_normal_skin_Macrophages
MAP3K1	0.813125	0.186875	1.47045	0.000133118	9.32673e-05	0	0.25	0.860779	0.693243	1.15806	-1.65583	4.13459	0.153846	0.35	0.0384615	0.3125	0.264522	1.54368	Cutaneous Leishmaniasis	Healthy	Skin	Macrophages	leishmania_Macrophages_vs_normal_skin_Macrophages
SYNCRIP	0.812725	0.187275	1.46782	0.000209704	0.000119931	0	0.25	1.05012	0.970365	0.970834	-1.71686	3.63447	0.0769231	0.45	0.0769231	0.2875	0.979072	1.72543	Cutaneous Leishmaniasis	Healthy	Skin	Macrophages	leishmania_Macrophages_vs_normal_skin_Macrophages
CDKAL1	0.812725	0.187275	1.46782	0.000165702	0.0001012	0	0.25	1.17968	0.965283	1.33492	-1.55315	4.72104	0.0384615	0.4875	0.0384615	0.2875	0.0661306	1.42289	Cutaneous Leishmaniasis	Healthy	Skin	Macrophages	leishmania_Macrophages_vs_normal_skin_Macrophages
PRKAR2A	0.812525	0.187475	1.4665	0.000129097	0.000114319	0	0.25	0.384302	0.273747	0.920797	-1.69384	2.89118	0.0384615	0.4125	0.0384615	0.2875	1.26103	1.12142	Cutaneous Leishmaniasis	Healthy	Skin	Macrophages	leishmania_Macrophages_vs_normal_skin_Macrophages
GAB2	0.812525	0.187475	1.4665	0.000162035	9.30941e-05	0	0.25	1.06981	0.903644	1.02127	-1.20584	4.11499	0.230769	0.3625	0.0384615	0.275	0.396783	1.23223	Cutaneous Leishmaniasis	Healthy	Skin	Macrophages	leishmania_Macrophages_vs_normal_skin_Macrophages
SASH1	0.812525	0.187475	1.4665	0.000129287	0.000175259	0	0.25	-0.355584	-0.458369	0.732328	-2.31557	2.32183	0	0.95	0	0.2625	0	2.35166	Cutaneous Leishmaniasis	Healthy	Skin	Macrophages	leishmania_Macrophages_vs_normal_skin_Macrophages
TRMT112	0.812525	0.187475	1.4665	0.000194499	0.000174013	0	0.25	0.388234	0.215276	0.94087	-1.52513	2.90308	0.115385	0.5875	0.115385	0.425	1.50337	1.89794	Cutaneous Leishmaniasis	Healthy	Skin	Macrophages	leishmania_Macrophages_vs_normal_skin_Macrophages
CD59	0.812525	0.187475	1.4665	0.000258388	0.000128864	0	0.25	1.36933	1.28085	1.17585	-1.98081	4.4096	0.192308	0.5125	0.115385	0.3875	1.8974	1.76149	Cutaneous Leishmaniasis	Healthy	Skin	Macrophages	leishmania_Macrophages_vs_normal_skin_Macrophages
AP3B1	0.812325	0.187675	1.46519	0.000150675	0.00011341	0	0.25	0.703077	0.543337	1.04598	-1.52052	3.65726	0.115385	0.3875	0.0769231	0.3	0.968382	1.31491	Cutaneous Leishmaniasis	Healthy	Skin	Macrophages	leishmania_Macrophages_vs_normal_skin_Macrophages
RPS6KC1	0.812325	0.187675	1.46519	0.000168366	9.53999e-05	0	0.25	1.23577	1.04294	1.26626	-1.35024	4.81439	0.230769	0.35	0.0384615	0.275	0.396783	1.184	Cutaneous Leishmaniasis	Healthy	Skin	Macrophages	leishmania_Macrophages_vs_normal_skin_Macrophages
SCARB1	0.812325	0.187675	1.46519	0.000182542	0.00011798	0	0.25	1.06618	0.811574	1.27716	-1.48087	4.18313	0.115385	0.3875	0.0769231	0.3	0.605925	1.20707	Cutaneous Leishmaniasis	Healthy	Skin	Macrophages	leishmania_Macrophages_vs_normal_skin_Macrophages
PTP4A2	0.812125	0.187875	1.46388	0.000235985	0.000124557	0	0.25	1.46142	1.35158	1.40188	-1.56299	4.84871	0.153846	0.6125	0.115385	0.425	1.69241	2.65649	Cutaneous Leishmaniasis	Healthy	Skin	Macrophages	leishmania_Macrophages_vs_normal_skin_Macrophages
OAZ2	0.811925	0.188075	1.46257	0.000139607	0.000112757	0	0.25	0.622863	0.398897	1.10054	-1.59476	4.0776	0.0769231	0.5125	0.0769231	0.3375	1.57709	1.36311	Cutaneous Leishmaniasis	Healthy	Skin	Macrophages	leishmania_Macrophages_vs_normal_skin_Macrophages
CXCL1	0.811925	0.188075	1.46257	0.000169043	0.00022481	0	0.25	-0.338931	-0.450182	0.678515	-1.99546	2.36196	0	0.85	0	0.1375	0	2.1551	Cutaneous Leishmaniasis	Healthy	Skin	Macrophages	leishmania_Macrophages_vs_normal_skin_Macrophages
ATP6V1D	0.811925	0.188075	1.46257	0.000254028	0.000154886	0	0.25	0.841522	0.822329	0.735873	-1.13167	3.07777	0.115385	0.45	0.115385	0.3375	1.87812	1.60605	Cutaneous Leishmaniasis	Healthy	Skin	Macrophages	leishmania_Macrophages_vs_normal_skin_Macrophages
KYNU	0.811925	0.188075	1.46257	0.000238128	0.000363769	0	0.25	-0.5998	-0.59899	0.430749	-2.09122	0.73762	0.692308	1.375	0.0769231	0.325	1.72707	3.06435	Cutaneous Leishmaniasis	Healthy	Skin	Macrophages	leishmania_Macrophages_vs_normal_skin_Macrophages
KTN1	0.811925	0.188075	1.46257	0.000297132	0.000238538	0	0.25	0.59952	0.403446	1.02945	-1.45434	3.28018	0	1.125	0	0.65	0	4.28693	Cutaneous Leishmaniasis	Healthy	Skin	Macrophages	leishmania_Macrophages_vs_normal_skin_Macrophages
PSD3	0.811725	0.188275	1.46126	0.000228081	0.00034693	0	0.25	-0.575616	-0.619284	0.531679	-2.49553	1.54534	0	1.1	0	0.525	0	3.30101	Cutaneous Leishmaniasis	Healthy	Skin	Macrophages	leishmania_Macrophages_vs_normal_skin_Macrophages
TOB1	0.811725	0.188275	1.46126	0.000183142	0.000203599	0	0.25	0.020893	-0.119246	0.816277	-1.96928	2.64596	0	0.925	0	0.425	0	3.026	Cutaneous Leishmaniasis	Healthy	Skin	Macrophages	leishmania_Macrophages_vs_normal_skin_Macrophages
GAS6	0.811725	0.188275	1.46126	0.000364817	0.000300369	0	0.25	0.605233	0.328015	1.08212	-1.37824	3.26699	0.230769	1.4125	0.0769231	0.6625	1.59193	4.98574	Cutaneous Leishmaniasis	Healthy	Skin	Macrophages	leishmania_Macrophages_vs_normal_skin_Macrophages
ATP11A	0.811325	0.188675	1.45864	0.000143444	0.000113859	0	0.25	0.646904	0.405303	1.12707	-1.83431	3.67722	0.0769231	0.3375	0.0384615	0.225	0.132261	1.02496	Cutaneous Leishmaniasis	Healthy	Skin	Macrophages	leishmania_Macrophages_vs_normal_skin_Macrophages
ARF4	0.811325	0.188675	1.45864	0.000151531	0.000224429	0	0.25	-0.516249	-0.570753	0.726977	-2.53458	2.1936	0	0.6625	0	0.35	0	1.91027	Cutaneous Leishmaniasis	Healthy	Skin	Macrophages	leishmania_Macrophages_vs_normal_skin_Macrophages
PPP2R2A	0.811325	0.188675	1.45864	0.000129294	8.66837e-05	0	0.25	0.88093	0.703546	1.12223	-1.65174	3.73555	0.0384615	0.375	0.0384615	0.3	0.473664	1.04426	Cutaneous Leishmaniasis	Healthy	Skin	Macrophages	leishmania_Macrophages_vs_normal_skin_Macrophages
PACSIN2	0.811325	0.188675	1.45864	0.000172129	0.000193701	0	0.25	-0.0279633	-0.187723	0.831131	-1.89192	2.70008	0.0384615	0.65	0.0384615	0.325	0.520454	2.12636	Cutaneous Leishmaniasis	Healthy	Skin	Macrophages	leishmania_Macrophages_vs_normal_skin_Macrophages
FLI1	0.811325	0.188675	1.45864	0.000232745	0.00014592	0	0.25	1.06599	0.931782	1.22357	-2.09989	4.49614	0.346154	0.7125	0.115385	0.4625	2.28844	2.77363	Cutaneous Leishmaniasis	Healthy	Skin	Macrophages	leishmania_Macrophages_vs_normal_skin_Macrophages
ERCC1	0.811124	0.188876	1.45733	0.000196291	0.000119487	0	0.25	1.17025	0.954306	1.29038	-1.25246	4.37936	0.153846	0.3875	0.153846	0.2875	4.11941	1.07349	Cutaneous Leishmaniasis	Healthy	Skin	Macrophages	leishmania_Macrophages_vs_normal_skin_Macrophages
PDK4	0.811124	0.188876	1.45733	0.000352856	0.000594664	0	0.25	-0.67852	-0.666828	0.571431	-2.38598	1.15063	0.0384615	1.55	0.0384615	0.3625	0.0661306	5.78706	Cutaneous Leishmaniasis	Healthy	Skin	Macrophages	leishmania_Macrophages_vs_normal_skin_Macrophages
IGFBP5	0.810924	0.189076	1.45603	9.55557e-05	9.96241e-05	0	0.25	0.11437	-0.0400953	0.92918	-2.16429	3.24844	0	0.1875	0	0.1375	0	0.672582	Cutaneous Leishmaniasis	Healthy	Skin	Macrophages	leishmania_Macrophages_vs_normal_skin_Macrophages
NCOA3	0.810924	0.189076	1.45603	0.000234107	0.000352427	0	0.25	-0.551109	-0.585992	0.523362	-2.12115	1.41799	0.0769231	1.1	0.0384615	0.525	0.132261	3.52907	Cutaneous Leishmaniasis	Healthy	Skin	Macrophages	leishmania_Macrophages_vs_normal_skin_Macrophages
CASC3	0.810924	0.189076	1.45603	0.000117577	8.36061e-05	0	0.25	0.780873	0.63794	1.06856	-1.66982	3.747	0.0769231	0.3375	0.0769231	0.225	1.5913	0.737265	Cutaneous Leishmaniasis	Healthy	Skin	Macrophages	leishmania_Macrophages_vs_normal_skin_Macrophages
CLIC4	0.810924	0.189076	1.45603	0.000244719	0.000392621	0	0.25	-0.640921	-0.653482	0.56986	-2.06409	1.70523	0.115385	0.825	0.115385	0.3125	1.67125	2.42861	Cutaneous Leishmaniasis	Healthy	Skin	Macrophages	leishmania_Macrophages_vs_normal_skin_Macrophages
MBNL2	0.810724	0.189276	1.45472	0.000140102	0.000148054	0	0.25	0.0733343	-0.089314	0.844129	-1.95293	2.54913	0.153846	0.5	0.0384615	0.325	0.264522	1.63607	Cutaneous Leishmaniasis	Healthy	Skin	Macrophages	leishmania_Macrophages_vs_normal_skin_Macrophages
CARD8	0.810724	0.189276	1.45472	0.00016384	0.000116609	0	0.25	0.764204	0.664016	1.03149	-1.84487	3.47091	0.230769	0.275	0.0769231	0.225	2.43749	1.17641	Cutaneous Leishmaniasis	Healthy	Skin	Macrophages	leishmania_Macrophages_vs_normal_skin_Macrophages
RANGAP1	0.810724	0.189276	1.45472	0.000144617	8.55604e-05	0	0.25	1.11563	0.933972	1.15544	-1.41489	4.08777	0	0.225	0	0.175	0	0.985685	Cutaneous Leishmaniasis	Healthy	Skin	Macrophages	leishmania_Macrophages_vs_normal_skin_Macrophages
UST	0.810724	0.189276	1.45472	0.000196563	0.000104081	0	0.25	1.30509	1.07132	1.19591	-1.13212	4.29778	0	0.525	0	0.2125	0	1.51611	Cutaneous Leishmaniasis	Healthy	Skin	Macrophages	leishmania_Macrophages_vs_normal_skin_Macrophages
GTF2IRD1	0.810724	0.189276	1.45472	0.000112436	8.11548e-05	0	0.25	0.788917	0.602852	1.12367	-1.81392	4.00526	0.0769231	0.225	0.0769231	0.125	1.64178	0.637446	Cutaneous Leishmaniasis	Healthy	Skin	Macrophages	leishmania_Macrophages_vs_normal_skin_Macrophages
RAB6A	0.810724	0.189276	1.45472	0.000155022	0.000108732	0	0.25	0.855013	0.708853	1.15449	-1.47682	4.02323	0.0769231	0.45	0.0769231	0.3375	1.69123	1.46382	Cutaneous Leishmaniasis	Healthy	Skin	Macrophages	leishmania_Macrophages_vs_normal_skin_Macrophages
CAMSAP2	0.810524	0.189476	1.45342	0.000156299	0.000109662	0	0.25	0.830879	0.677517	1.0988	-1.46848	3.92625	0.0769231	0.45	0.0769231	0.275	0.586584	1.56879	Cutaneous Leishmaniasis	Healthy	Skin	Macrophages	leishmania_Macrophages_vs_normal_skin_Macrophages
CPNE8	0.810524	0.189476	1.45342	0.000181682	0.000154774	0	0.25	0.476896	0.294353	1.01699	-1.86214	3.42722	0.0769231	0.6375	0.0384615	0.375	0.132261	1.9362	Cutaneous Leishmaniasis	Healthy	Skin	Macrophages	leishmania_Macrophages_vs_normal_skin_Macrophages
GATAD2B	0.810324	0.189676	1.45212	0.00016338	0.000126897	0	0.25	0.726873	0.462786	1.18843	-1.57194	3.71094	0.0384615	0.475	0.0384615	0.2875	0.0661306	1.03092	Cutaneous Leishmaniasis	Healthy	Skin	Macrophages	leishmania_Macrophages_vs_normal_skin_Macrophages
GGNBP2	0.810324	0.189676	1.45212	0.000209135	0.000106705	0	0.25	1.32797	1.18591	1.12953	-1.28278	4.19737	0	0.3875	0	0.275	0	1.78051	Cutaneous Leishmaniasis	Healthy	Skin	Macrophages	leishmania_Macrophages_vs_normal_skin_Macrophages
RAPGEF1	0.810324	0.189676	1.45212	0.000213283	0.000116363	0	0.25	1.44525	1.15838	1.49201	-1.64361	5.16218	0.153846	0.4875	0.115385	0.325	1.06016	1.69187	Cutaneous Leishmaniasis	Healthy	Skin	Macrophages	leishmania_Macrophages_vs_normal_skin_Macrophages
NASP	0.810324	0.189676	1.45212	0.000174918	9.22627e-05	0	0.25	1.29015	1.19696	1.13349	-0.949938	3.99057	0.115385	0.375	0.0769231	0.275	0.75161	1.34157	Cutaneous Leishmaniasis	Healthy	Skin	Macrophages	leishmania_Macrophages_vs_normal_skin_Macrophages
RPS4Y1	0.810124	0.189876	1.45082	0.000366371	0.00020651	0	0.25	1.03708	0.858588	0.881983	-0.758124	3.44508	0.192308	0.725	0.192308	0.3625	3.17627	2.24779	Cutaneous Leishmaniasis	Healthy	Skin	Macrophages	leishmania_Macrophages_vs_normal_skin_Macrophages
RIPK2	0.810124	0.189876	1.45082	0.000183303	0.000107668	0	0.25	1.2231	1.00059	1.30633	-1.2706	4.69419	0.0769231	0.375	0.0769231	0.2125	1.54988	1.18109	Cutaneous Leishmaniasis	Healthy	Skin	Macrophages	leishmania_Macrophages_vs_normal_skin_Macrophages
MBNL1	0.810124	0.189876	1.45082	0.000573926	0.000856063	0	0.25	-0.558112	-0.6056	0.431702	-1.65975	1.29127	0.769231	2.35	0.230769	0.775	4.12934	8.10309	Cutaneous Leishmaniasis	Healthy	Skin	Macrophages	leishmania_Macrophages_vs_normal_skin_Macrophages
MPC1	0.809924	0.190076	1.44952	0.000197298	0.000104014	0	0.25	1.33832	1.18192	1.22305	-1.31753	4.54662	0.115385	0.4	0.115385	0.2375	2.3835	0.919164	Cutaneous Leishmaniasis	Healthy	Skin	Macrophages	leishmania_Macrophages_vs_normal_skin_Macrophages
ATP1A1	0.809924	0.190076	1.44952	0.000189763	0.000191512	0	0.25	0.160847	-0.0335412	0.835949	-1.60141	2.78844	0.0384615	0.6	0.0384615	0.3875	0.83612	1.92781	Cutaneous Leishmaniasis	Healthy	Skin	Macrophages	leishmania_Macrophages_vs_normal_skin_Macrophages
CCDC91	0.809524	0.190476	1.44692	0.000202736	0.000139329	0	0.25	0.886543	0.655256	1.12294	-1.16824	4.18601	0.115385	0.6625	0.0769231	0.4625	0.964762	2.22024	Cutaneous Leishmaniasis	Healthy	Skin	Macrophages	leishmania_Macrophages_vs_normal_skin_Macrophages
KPNA2	0.809524	0.190476	1.44692	0.000149774	8.80856e-05	0	0.25	1.06965	0.911129	1.07005	-1.39025	3.69556	0.0384615	0.2125	0.0384615	0.15	0.832501	0.59469	Cutaneous Leishmaniasis	Healthy	Skin	Macrophages	leishmania_Macrophages_vs_normal_skin_Macrophages
TERF2	0.809324	0.190676	1.44562	0.000142448	9.75258e-05	0	0.25	0.802026	0.727609	0.988942	-1.69929	3.41404	0	0.2875	0	0.275	0	0.977705	Cutaneous Leishmaniasis	Healthy	Skin	Macrophages	leishmania_Macrophages_vs_normal_skin_Macrophages
APP	0.809324	0.190676	1.44562	0.000133361	0.000109555	0	0.25	0.535988	0.383356	0.967802	-1.41397	3.30286	0.0769231	0.525	0.0384615	0.325	0.132261	1.78312	Cutaneous Leishmaniasis	Healthy	Skin	Macrophages	leishmania_Macrophages_vs_normal_skin_Macrophages
UVRAG	0.809324	0.190676	1.44562	0.000140294	0.000128128	0	0.25	0.374386	0.182855	0.982206	-1.73383	3.42964	0.153846	0.6875	0.0769231	0.4	1.28488	2.10334	Cutaneous Leishmaniasis	Healthy	Skin	Macrophages	leishmania_Macrophages_vs_normal_skin_Macrophages
SMURF1	0.809324	0.190676	1.44562	0.000202254	0.000114362	0	0.25	1.12137	1.02169	1.05379	-1.36721	4.09223	0.0769231	0.4	0.0384615	0.225	0.132261	1.43678	Cutaneous Leishmaniasis	Healthy	Skin	Macrophages	leishmania_Macrophages_vs_normal_skin_Macrophages
RNF145	0.808924	0.191076	1.44303	0.000125579	0.000122789	0	0.25	0.207826	0.0718861	0.882645	-2.12725	3.12537	0.153846	0.4375	0.0384615	0.3125	0.264522	1.29004	Cutaneous Leishmaniasis	Healthy	Skin	Macrophages	leishmania_Macrophages_vs_normal_skin_Macrophages
SBDS	0.808924	0.191076	1.44303	0.000142676	9.96875e-05	0	0.25	0.80848	0.653234	1.07839	-1.55772	3.62686	0.0769231	0.3	0.0769231	0.2125	0.488785	0.949233	Cutaneous Leishmaniasis	Healthy	Skin	Macrophages	leishmania_Macrophages_vs_normal_skin_Macrophages
TMBIM6	0.808723	0.191277	1.44174	0.000459665	0.000682452	0	0.25	-0.547233	-0.582199	0.38426	-1.73919	0.841201	0.269231	1.825	0.230769	0.7	5.56344	5.84514	Cutaneous Leishmaniasis	Healthy	Skin	Macrophages	leishmania_Macrophages_vs_normal_skin_Macrophages
GCC2	0.808723	0.191277	1.44174	0.000185108	0.000107231	0	0.25	1.19829	0.996311	1.23857	-1.48338	4.36317	0	0.4375	0	0.25	0	1.62691	Cutaneous Leishmaniasis	Healthy	Skin	Macrophages	leishmania_Macrophages_vs_normal_skin_Macrophages
GNA15	0.808723	0.191277	1.44174	0.000197772	9.77978e-05	0	0.25	1.541	1.28677	1.42226	-1.31745	5.22017	0.0384615	0.35	0.0384615	0.2875	0.463392	1.45383	Cutaneous Leishmaniasis	Healthy	Skin	Macrophages	leishmania_Macrophages_vs_normal_skin_Macrophages
PRR13	0.808523	0.191477	1.44044	0.000258139	0.000136305	0	0.25	1.19386	1.09066	0.991678	-1.37725	3.83124	0.307692	0.475	0.230769	0.3375	4.15931	1.40522	Cutaneous Leishmaniasis	Healthy	Skin	Macrophages	leishmania_Macrophages_vs_normal_skin_Macrophages
SFMBT2	0.808523	0.191477	1.44044	0.000176618	9.79289e-05	0	0.25	1.32422	1.0894	1.33168	-1.60918	4.95989	0.0384615	0.4	0.0384615	0.2625	0.463392	1.27168	Cutaneous Leishmaniasis	Healthy	Skin	Macrophages	leishmania_Macrophages_vs_normal_skin_Macrophages
SLC22A23	0.808523	0.191477	1.44044	0.000124996	9.55103e-05	0	0.25	0.653914	0.498128	1.06256	-1.77149	3.65269	0	0.3875	0	0.2375	0	0.996938	Cutaneous Leishmaniasis	Healthy	Skin	Macrophages	leishmania_Macrophages_vs_normal_skin_Macrophages
NFKBID	0.808323	0.191677	1.43915	0.000208128	0.000233563	0	0.25	-0.0434358	-0.166947	0.73449	-2.05803	2.54007	0	1.025	0	0.5375	0	3.31882	Cutaneous Leishmaniasis	Healthy	Skin	Macrophages	leishmania_Macrophages_vs_normal_skin_Macrophages
IKBKB	0.808123	0.191877	1.43786	0.000185256	0.000107293	0	0.25	1.37055	1.06892	1.47175	-1.20863	4.88386	0.115385	0.4375	0.0384615	0.3	0.198392	1.8497	Cutaneous Leishmaniasis	Healthy	Skin	Macrophages	leishmania_Macrophages_vs_normal_skin_Macrophages
TENT4B	0.808123	0.191877	1.43786	0.000134318	0.000107385	0	0.25	0.599937	0.451912	1.04758	-1.78897	4.05998	0	0.425	0	0.2875	0	1.24673	Cutaneous Leishmaniasis	Healthy	Skin	Macrophages	leishmania_Macrophages_vs_normal_skin_Macrophages
UTRN	0.807923	0.192077	1.43657	0.000183211	0.000159124	0	0.25	0.430761	0.260065	0.902645	-1.43083	2.67309	0.269231	0.625	0.0769231	0.3625	1.39062	2.16797	Cutaneous Leishmaniasis	Healthy	Skin	Macrophages	leishmania_Macrophages_vs_normal_skin_Macrophages
PSMG2	0.807723	0.192277	1.43528	0.000144921	9.3883e-05	0	0.25	0.995102	0.779464	1.17067	-1.45333	4.31974	0.115385	0.3375	0.115385	0.3	1.96926	0.996091	Cutaneous Leishmaniasis	Healthy	Skin	Macrophages	leishmania_Macrophages_vs_normal_skin_Macrophages
IRAK2	0.807523	0.192477	1.43399	0.000169048	0.000122164	0	0.25	0.770786	0.582674	1.12681	-1.75636	4.26056	0	0.425	0	0.2125	0	1.2458	Cutaneous Leishmaniasis	Healthy	Skin	Macrophages	leishmania_Macrophages_vs_normal_skin_Macrophages
KDSR	0.807523	0.192477	1.43399	0.000177289	0.000100419	0	0.25	1.31191	1.14132	1.33729	-1.47226	4.49319	0.115385	0.3875	0.115385	0.2875	1.09163	1.34292	Cutaneous Leishmaniasis	Healthy	Skin	Macrophages	leishmania_Macrophages_vs_normal_skin_Macrophages
ZNF207	0.807523	0.192477	1.43399	0.000177082	0.000247065	0	0.25	-0.508052	-0.558247	0.600048	-2.40901	1.88637	0.0384615	0.825	0.0384615	0.475	1.26103	2.17456	Cutaneous Leishmaniasis	Healthy	Skin	Macrophages	leishmania_Macrophages_vs_normal_skin_Macrophages
TFDP2	0.807523	0.192477	1.43399	0.000121174	7.67533e-05	0	0.25	1.02459	0.831138	1.18019	-1.56604	4.00491	0.0769231	0.25	0.0769231	0.1625	0.898631	0.628905	Cutaneous Leishmaniasis	Healthy	Skin	Macrophages	leishmania_Macrophages_vs_normal_skin_Macrophages
LILRB5	0.807323	0.192677	1.43271	0.000632938	0.00101014	0	0.25	-0.626035	-0.709116	0.592918	-2.20046	1.62456	0.230769	2.1	0.0769231	0.8125	0.753307	8.24138	Cutaneous Leishmaniasis	Healthy	Skin	Macrophages	leishmania_Macrophages_vs_normal_skin_Macrophages
DARS1	0.807323	0.192677	1.43271	0.000154375	8.48648e-05	0	0.25	1.42994	1.23104	1.48292	-1.31705	4.9692	0	0.3375	0	0.2875	0	1.23361	Cutaneous Leishmaniasis	Healthy	Skin	Macrophages	leishmania_Macrophages_vs_normal_skin_Macrophages
FXYD6	0.807323	0.192677	1.43271	0.000188454	0.000113218	0	0.25	1.07319	0.922485	1.14797	-1.40987	4.17412	0.0384615	0.4625	0.0384615	0.3	0.464511	1.7143	Cutaneous Leishmaniasis	Healthy	Skin	Macrophages	leishmania_Macrophages_vs_normal_skin_Macrophages
SPOP	0.807323	0.192677	1.43271	0.000165355	0.000117048	0	0.25	0.765171	0.618939	1.01272	-1.43853	3.67604	0.0769231	0.3	0.0384615	0.175	0.926784	0.938989	Cutaneous Leishmaniasis	Healthy	Skin	Macrophages	leishmania_Macrophages_vs_normal_skin_Macrophages
PLA2G15	0.807323	0.192677	1.43271	0.000150441	8.36613e-05	0	0.25	1.27084	1.0497	1.26164	-1.29537	4.49123	0	0.2375	0	0.2	0	0.808631	Cutaneous Leishmaniasis	Healthy	Skin	Macrophages	leishmania_Macrophages_vs_normal_skin_Macrophages
TUBA1A	0.807323	0.192677	1.43271	0.000260955	0.000148021	0	0.25	1.01482	0.891425	0.856202	-0.674213	3.67691	0.153846	0.575	0.153846	0.3375	3.05339	2.02083	Cutaneous Leishmaniasis	Healthy	Skin	Macrophages	leishmania_Macrophages_vs_normal_skin_Macrophages
RPLP0	0.807123	0.192877	1.43142	0.000721653	0.00114191	0	0.25	-0.578725	-0.624382	0.641504	-2.19139	1.37867	1	1.9125	0.461538	0.7	17.3565	6.38275	Cutaneous Leishmaniasis	Healthy	Skin	Macrophages	leishmania_Macrophages_vs_normal_skin_Macrophages
PJA2	0.807123	0.192877	1.43142	0.000309869	0.000179203	0	0.25	1.00372	0.965195	0.874786	-1.38253	3.3398	0.192308	0.5625	0.192308	0.3625	3.84424	1.85264	Cutaneous Leishmaniasis	Healthy	Skin	Macrophages	leishmania_Macrophages_vs_normal_skin_Macrophages
ALCAM	0.806923	0.193077	1.43014	0.000150191	0.000137257	0	0.25	0.403309	0.14034	1.06548	-1.87076	3.33723	0	0.6125	0	0.2125	0	1.47855	Cutaneous Leishmaniasis	Healthy	Skin	Macrophages	leishmania_Macrophages_vs_normal_skin_Macrophages
SLC30A7	0.806723	0.193277	1.42885	0.000185497	9.91001e-05	0	0.25	1.4132	1.28691	1.3658	-1.32763	5.02622	0.115385	0.375	0.0384615	0.25	0.198392	1.44502	Cutaneous Leishmaniasis	Healthy	Skin	Macrophages	leishmania_Macrophages_vs_normal_skin_Macrophages
MYO15B	0.806723	0.193277	1.42885	0.000122049	8.86047e-05	0	0.25	0.727308	0.598937	1.00233	-1.63289	3.53817	0	0.2375	0	0.1625	0	1.16075	Cutaneous Leishmaniasis	Healthy	Skin	Macrophages	leishmania_Macrophages_vs_normal_skin_Macrophages
EXOC6B	0.806523	0.193477	1.42757	0.0001669	0.000161489	0	0.25	0.276494	0.0950909	0.949688	-1.69702	3.1341	0	0.8125	0	0.3875	0	2.63624	Cutaneous Leishmaniasis	Healthy	Skin	Macrophages	leishmania_Macrophages_vs_normal_skin_Macrophages
SMARCC1	0.806323	0.193677	1.42629	0.000152238	0.000153461	0	0.25	0.173339	-0.0500202	0.845547	-1.57922	2.31118	0	0.525	0	0.35	0	1.82681	Cutaneous Leishmaniasis	Healthy	Skin	Macrophages	leishmania_Macrophages_vs_normal_skin_Macrophages
ARHGDIA	0.806323	0.193677	1.42629	0.000240212	0.000122546	0	0.25	1.27852	1.21245	1.03835	-1.21178	4.04362	0.192308	0.375	0.192308	0.275	2.43916	1.12355	Cutaneous Leishmaniasis	Healthy	Skin	Macrophages	leishmania_Macrophages_vs_normal_skin_Macrophages
KANSL1L	0.806122	0.193878	1.42501	0.000133804	9.73734e-05	0	0.25	0.744536	0.593093	1.0629	-1.43588	3.80162	0.0384615	0.35	0.0384615	0.2375	0.0661306	1.23207	Cutaneous Leishmaniasis	Healthy	Skin	Macrophages	leishmania_Macrophages_vs_normal_skin_Macrophages
PECAM1	0.805922	0.194078	1.42373	0.000178371	0.00011131	0	0.25	1.09492	0.944564	1.23686	-1.54363	4.57323	0.269231	0.4	0.153846	0.2875	3.50759	1.11442	Cutaneous Leishmaniasis	Healthy	Skin	Macrophages	leishmania_Macrophages_vs_normal_skin_Macrophages
SCAF4	0.805922	0.194078	1.42373	0.000153595	0.000107673	0	0.25	0.822335	0.644953	1.08745	-1.57025	3.69873	0	0.3625	0	0.2125	0	1.36983	Cutaneous Leishmaniasis	Healthy	Skin	Macrophages	leishmania_Macrophages_vs_normal_skin_Macrophages
AGFG1	0.805922	0.194078	1.42373	0.000271719	0.000138004	0	0.25	1.49151	1.33667	1.36623	-1.2531	4.77679	0.192308	0.6375	0.153846	0.425	2.34155	2.26519	Cutaneous Leishmaniasis	Healthy	Skin	Macrophages	leishmania_Macrophages_vs_normal_skin_Macrophages
TMUB2	0.805922	0.194078	1.42373	0.000112304	7.83631e-05	0	0.25	0.855205	0.623749	1.15781	-1.52177	4.19452	0.0384615	0.2	0.0384615	0.1875	0.0661306	0.574522	Cutaneous Leishmaniasis	Healthy	Skin	Macrophages	leishmania_Macrophages_vs_normal_skin_Macrophages
CS	0.805922	0.194078	1.42373	0.000220236	0.000120549	0	0.25	1.14074	1.00758	0.989087	-1.14301	3.89412	0.0384615	0.2125	0.0384615	0.1875	0.422654	0.630981	Cutaneous Leishmaniasis	Healthy	Skin	Macrophages	leishmania_Macrophages_vs_normal_skin_Macrophages
PURB	0.805922	0.194078	1.42373	0.000114304	0.000110233	0	0.25	0.239994	0.10491	0.921175	-2.27177	3.13028	0	0.3625	0	0.2625	0	1.05999	Cutaneous Leishmaniasis	Healthy	Skin	Macrophages	leishmania_Macrophages_vs_normal_skin_Macrophages
SEC63	0.805522	0.194478	1.42117	0.000156309	0.000102689	0	0.25	0.948157	0.756665	1.15142	-1.40451	4.18573	0.0769231	0.375	0.0769231	0.25	1.0702	1.39681	Cutaneous Leishmaniasis	Healthy	Skin	Macrophages	leishmania_Macrophages_vs_normal_skin_Macrophages
MYL6	0.805322	0.194678	1.4199	0.000886546	0.00142808	0	0.25	-0.583547	-0.580126	0.746504	-2.8809	1.51982	1.30769	2.8625	0.615385	0.8125	21.5964	9.6087	Cutaneous Leishmaniasis	Healthy	Skin	Macrophages	leishmania_Macrophages_vs_normal_skin_Macrophages
CREG1	0.805322	0.194678	1.4199	0.000464768	0.000711851	0	0.25	-0.577592	-0.592495	0.479421	-2.2133	1.18978	0.230769	1.4625	0.230769	0.625	3.85913	4.93371	Cutaneous Leishmaniasis	Healthy	Skin	Macrophages	leishmania_Macrophages_vs_normal_skin_Macrophages
CBX4	0.805122	0.194878	1.41862	0.000164925	0.000138909	0	0.25	0.470603	0.352407	0.899948	-1.61204	3.01622	0	0.5	0	0.3125	0	1.5593	Cutaneous Leishmaniasis	Healthy	Skin	Macrophages	leishmania_Macrophages_vs_normal_skin_Macrophages
G3BP1	0.805122	0.194878	1.41862	0.000172905	0.000246871	0	0.25	-0.450778	-0.504441	0.596604	-2.11616	1.57493	0.115385	0.9625	0.115385	0.4875	1.61601	2.71797	Cutaneous Leishmaniasis	Healthy	Skin	Macrophages	leishmania_Macrophages_vs_normal_skin_Macrophages
CNOT4	0.805122	0.194878	1.41862	0.000120282	0.000185923	0	0.25	-0.591075	-0.601605	0.637956	-3.16146	1.63284	0.0769231	0.55	0.0384615	0.3375	0.132261	1.49128	Cutaneous Leishmaniasis	Healthy	Skin	Macrophages	leishmania_Macrophages_vs_normal_skin_Macrophages
PSMD1	0.804922	0.195078	1.41735	0.00016568	0.000119991	0	0.25	0.7387	0.60985	1.02285	-1.39809	3.50846	0.0769231	0.325	0.0769231	0.2375	0.586584	0.928424	Cutaneous Leishmaniasis	Healthy	Skin	Macrophages	leishmania_Macrophages_vs_normal_skin_Macrophages
IGFBP4	0.804922	0.195078	1.41735	0.000188671	0.000108401	0	0.25	1.34218	1.01637	1.43927	-1.64806	5.04479	0.0384615	0.4875	0.0384615	0.3	1.08648	1.40619	Cutaneous Leishmaniasis	Healthy	Skin	Macrophages	leishmania_Macrophages_vs_normal_skin_Macrophages
PAK1	0.804922	0.195078	1.41735	0.000207806	0.000115677	0	0.25	1.19512	1.03475	1.11576	-1.35742	4.20726	0.153846	0.6125	0.153846	0.3375	2.23853	1.67639	Cutaneous Leishmaniasis	Healthy	Skin	Macrophages	leishmania_Macrophages_vs_normal_skin_Macrophages
INPP5D	0.804922	0.195078	1.41735	0.000161546	0.00012145	0	0.25	0.742664	0.529965	1.12201	-1.40435	4.1361	0.269231	0.625	0.0769231	0.4125	1.73691	1.88293	Cutaneous Leishmaniasis	Healthy	Skin	Macrophages	leishmania_Macrophages_vs_normal_skin_Macrophages
GEM	0.804722	0.195278	1.41607	0.000153611	0.000127234	0	0.25	0.455619	0.402397	0.86334	-1.8555	2.67457	0	0.325	0	0.175	0	1.13123	Cutaneous Leishmaniasis	Healthy	Skin	Macrophages	leishmania_Macrophages_vs_normal_skin_Macrophages
EDA	0.804722	0.195278	1.41607	0.000172327	0.000124526	0	0.25	0.805327	0.607548	1.13048	-1.43108	3.83098	0	0.625	0	0.325	0	1.90303	Cutaneous Leishmaniasis	Healthy	Skin	Macrophages	leishmania_Macrophages_vs_normal_skin_Macrophages
ACOT9	0.804722	0.195278	1.41607	0.000130121	0.000105186	0	0.25	0.532354	0.412393	0.963281	-1.81871	3.16889	0.0769231	0.1625	0.0769231	0.125	1.12277	0.390084	Cutaneous Leishmaniasis	Healthy	Skin	Macrophages	leishmania_Macrophages_vs_normal_skin_Macrophages
EIF5	0.804722	0.195278	1.41607	0.000384247	0.000572482	0	0.25	-0.55502	-0.59197	0.424909	-1.64403	1.11003	0.153846	1.3	0.153846	0.625	1.77636	3.89336	Cutaneous Leishmaniasis	Healthy	Skin	Macrophages	leishmania_Macrophages_vs_normal_skin_Macrophages
SLC2A3	0.804722	0.195278	1.41607	0.000290295	0.000416019	0	0.25	-0.469839	-0.529042	0.579044	-2.2594	2.09201	0.230769	1.1375	0.0769231	0.3375	1.51408	3.97478	Cutaneous Leishmaniasis	Healthy	Skin	Macrophages	leishmania_Macrophages_vs_normal_skin_Macrophages
RASAL2	0.804522	0.195478	1.4148	0.00016528	0.000134806	0	0.25	0.514096	0.363131	0.899357	-1.28804	2.98304	0	0.5125	0	0.275	0	1.45037	Cutaneous Leishmaniasis	Healthy	Skin	Macrophages	leishmania_Macrophages_vs_normal_skin_Macrophages
ZMIZ1	0.804522	0.195478	1.4148	0.000148505	0.00022491	0	0.25	-0.567144	-0.617447	0.579418	-2.33801	1.57913	0.0384615	0.525	0.0384615	0.4	0.0661306	1.49447	Cutaneous Leishmaniasis	Healthy	Skin	Macrophages	leishmania_Macrophages_vs_normal_skin_Macrophages
FTO	0.804322	0.195678	1.41353	0.00017165	0.00011288	0	0.25	0.938326	0.789256	1.10042	-1.29171	3.69179	0.153846	0.4125	0.0769231	0.275	1.03451	1.28354	Cutaneous Leishmaniasis	Healthy	Skin	Macrophages	leishmania_Macrophages_vs_normal_skin_Macrophages
MAP2K1	0.804322	0.195678	1.41353	0.000179244	0.000104066	0	0.25	1.05283	0.889555	0.981678	-1.08627	3.6319	0.153846	0.3625	0.0384615	0.2625	0.264522	1.22605	Cutaneous Leishmaniasis	Healthy	Skin	Macrophages	leishmania_Macrophages_vs_normal_skin_Macrophages
NCF4	0.804322	0.195678	1.41353	0.000231448	0.000198646	0	0.25	0.442304	0.284555	0.931139	-1.50133	3.21868	0.0769231	0.7375	0.0769231	0.45	1.5906	2.33617	Cutaneous Leishmaniasis	Healthy	Skin	Macrophages	leishmania_Macrophages_vs_normal_skin_Macrophages
RALA	0.804322	0.195678	1.41353	0.000155985	0.000108232	0	0.25	0.882758	0.634022	1.15874	-1.78142	4.11268	0.0384615	0.225	0.0384615	0.2	0.464511	0.749536	Cutaneous Leishmaniasis	Healthy	Skin	Macrophages	leishmania_Macrophages_vs_normal_skin_Macrophages
EPB41L3	0.804122	0.195878	1.41226	0.000315596	0.000184516	0	0.25	1.10502	0.927811	1.12135	-1.25108	4.1886	0.230769	0.8	0.192308	0.4375	3.17979	2.97558	Cutaneous Leishmaniasis	Healthy	Skin	Macrophages	leishmania_Macrophages_vs_normal_skin_Macrophages
EIF4H	0.803922	0.196078	1.41099	0.000145491	0.000108415	0	0.25	0.702455	0.520323	1.04801	-1.50618	3.38375	0.0384615	0.4	0.0384615	0.325	0.0661306	1.33737	Cutaneous Leishmaniasis	Healthy	Skin	Macrophages	leishmania_Macrophages_vs_normal_skin_Macrophages
LYST	0.803721	0.196279	1.40972	0.000214013	0.000114294	0	0.25	1.40363	1.15363	1.40138	-1.84782	5.04472	0.0769231	0.5	0.0769231	0.325	0.571538	1.76564	Cutaneous Leishmaniasis	Healthy	Skin	Macrophages	leishmania_Macrophages_vs_normal_skin_Macrophages
EIF4E	0.803721	0.196279	1.40972	0.000144341	0.000197723	0	0.25	-0.341112	-0.414579	0.775134	-2.4838	2.41868	0.0384615	0.6625	0.0384615	0.2875	0.0661306	1.94233	Cutaneous Leishmaniasis	Healthy	Skin	Macrophages	leishmania_Macrophages_vs_normal_skin_Macrophages
ARHGAP4	0.803721	0.196279	1.40972	0.000220553	0.000137073	0	0.25	1.09272	0.938081	1.21324	-1.64559	4.28298	0.0384615	0.675	0.0384615	0.4375	0.464511	2.76087	Cutaneous Leishmaniasis	Healthy	Skin	Macrophages	leishmania_Macrophages_vs_normal_skin_Macrophages
ZNF131	0.803721	0.196279	1.40972	0.000122371	0.000123027	0	0.25	0.184027	-0.0145202	0.916204	-2.1275	2.92045	0.0384615	0.4	0.0384615	0.2625	0.483793	1.11026	Cutaneous Leishmaniasis	Healthy	Skin	Macrophages	leishmania_Macrophages_vs_normal_skin_Macrophages
HSD17B11	0.803521	0.196479	1.40845	0.000173194	0.000152912	0	0.25	0.37568	0.296728	0.859495	-1.68234	2.76268	0.0384615	0.4875	0.0384615	0.3875	0.0661306	1.74539	Cutaneous Leishmaniasis	Healthy	Skin	Macrophages	leishmania_Macrophages_vs_normal_skin_Macrophages
DENND4A	0.803521	0.196479	1.40845	0.000155567	0.000141185	0	0.25	0.319082	0.194557	0.942693	-2.13602	3.17335	0	0.925	0	0.3875	0	2.96108	Cutaneous Leishmaniasis	Healthy	Skin	Macrophages	leishmania_Macrophages_vs_normal_skin_Macrophages
NIPBL	0.803321	0.196679	1.40718	0.000288683	0.000166366	0	0.25	1.0452	0.892081	0.960328	-1.32635	3.89165	0.269231	0.8625	0.115385	0.5375	1.81289	3.15377	Cutaneous Leishmaniasis	Healthy	Skin	Macrophages	leishmania_Macrophages_vs_normal_skin_Macrophages
PRDM1	0.803321	0.196679	1.40718	0.000166655	9.44416e-05	0	0.25	1.35033	1.10674	1.42635	-1.49857	4.82755	0.153846	0.325	0.0769231	0.1875	1.16964	0.917152	Cutaneous Leishmaniasis	Healthy	Skin	Macrophages	leishmania_Macrophages_vs_normal_skin_Macrophages
WAC	0.803121	0.196879	1.40592	0.000225225	0.000335777	0	0.25	-0.533206	-0.574986	0.524313	-2.33559	1.44577	0.0769231	1.0875	0.0769231	0.5375	1.24956	3.66283	Cutaneous Leishmaniasis	Healthy	Skin	Macrophages	leishmania_Macrophages_vs_normal_skin_Macrophages
GIPC2	0.803121	0.196879	1.40592	0.000141421	9.7725e-05	0	0.25	0.755933	0.662757	0.939666	-1.65771	3.46713	0.0384615	0.2375	0.0384615	0.15	0.642096	0.86153	Cutaneous Leishmaniasis	Healthy	Skin	Macrophages	leishmania_Macrophages_vs_normal_skin_Macrophages
FMNL1	0.803121	0.196879	1.40592	0.000149777	9.37655e-05	0	0.25	0.98628	0.837092	1.09207	-1.35382	3.92848	0.115385	0.3	0.0384615	0.2	0.198392	0.936144	Cutaneous Leishmaniasis	Healthy	Skin	Macrophages	leishmania_Macrophages_vs_normal_skin_Macrophages
RTF1	0.803121	0.196879	1.40592	0.000156876	0.000109713	0	0.25	0.805389	0.626086	1.07	-1.65374	3.71941	0.153846	0.475	0.0769231	0.35	1.17317	1.49727	Cutaneous Leishmaniasis	Healthy	Skin	Macrophages	leishmania_Macrophages_vs_normal_skin_Macrophages
YBX1	0.803121	0.196879	1.40592	0.00158802	0.00188276	0	0.25	-0.165253	-0.226222	0.883836	-2.79339	2.96593	2.11538	3.425	0.769231	0.8125	37.2362	11.0506	Cutaneous Leishmaniasis	Healthy	Skin	Macrophages	leishmania_Macrophages_vs_normal_skin_Macrophages
APH1A	0.802921	0.197079	1.40465	0.000193605	0.000114497	0	0.25	0.983307	0.776982	0.932795	-1.11771	3.63629	0.0769231	0.4125	0.0769231	0.3	1.29951	1.43295	Cutaneous Leishmaniasis	Healthy	Skin	Macrophages	leishmania_Macrophages_vs_normal_skin_Macrophages
ATP6V0B	0.802921	0.197079	1.40465	0.000429983	0.000280757	0	0.25	0.699262	0.663238	0.56202	-1.21022	2.23583	0.269231	0.9375	0.192308	0.4875	4.18722	3.5735	Cutaneous Leishmaniasis	Healthy	Skin	Macrophages	leishmania_Macrophages_vs_normal_skin_Macrophages
SAMD8	0.802921	0.197079	1.40465	0.000112543	0.000104225	0	0.25	0.269645	0.163011	0.887967	-2.03619	2.73551	0	0.25	0	0.175	0	0.725634	Cutaneous Leishmaniasis	Healthy	Skin	Macrophages	leishmania_Macrophages_vs_normal_skin_Macrophages
HUWE1	0.802921	0.197079	1.40465	0.000146235	0.000140421	0	0.25	0.248784	0.109737	0.947978	-2.40879	3.07361	0	0.4625	0	0.3	0	1.38507	Cutaneous Leishmaniasis	Healthy	Skin	Macrophages	leishmania_Macrophages_vs_normal_skin_Macrophages
ACO2	0.802721	0.197279	1.40339	0.000129901	7.90557e-05	0	0.25	1.13845	0.947433	1.25637	-1.31341	4.68509	0.153846	0.225	0.115385	0.2	1.61245	0.681991	Cutaneous Leishmaniasis	Healthy	Skin	Macrophages	leishmania_Macrophages_vs_normal_skin_Macrophages
SLCO3A1	0.802721	0.197279	1.40339	0.000195596	0.000152808	0	0.25	0.631833	0.456439	1.00875	-1.33123	3.56492	0.346154	0.6	0.0384615	0.35	0.595175	1.83336	Cutaneous Leishmaniasis	Healthy	Skin	Macrophages	leishmania_Macrophages_vs_normal_skin_Macrophages
SERINC5	0.802521	0.197479	1.40213	0.00021031	0.00013174	0	0.25	1.07449	0.823164	1.2318	-1.36598	4.33185	0.0769231	0.7875	0.0384615	0.375	0.132261	2.71566	Cutaneous Leishmaniasis	Healthy	Skin	Macrophages	leishmania_Macrophages_vs_normal_skin_Macrophages
TNS3	0.802321	0.197679	1.40086	0.000367717	0.000176762	0	0.25	1.49052	1.40324	1.24174	-1.22714	4.39431	0.192308	0.7	0.153846	0.45	3.25513	3.05845	Cutaneous Leishmaniasis	Healthy	Skin	Macrophages	leishmania_Macrophages_vs_normal_skin_Macrophages
RAB31	0.802321	0.197679	1.40086	0.000195441	0.000161433	0	0.25	0.515938	0.338937	0.927418	-1.16369	2.91942	0.230769	0.925	0.153846	0.4125	2.83535	2.53225	Cutaneous Leishmaniasis	Healthy	Skin	Macrophages	leishmania_Macrophages_vs_normal_skin_Macrophages
SIPA1L3	0.802121	0.197879	1.3996	0.000139763	9.99385e-05	0	0.25	0.83814	0.637891	1.15523	-1.96894	3.76876	0.0384615	0.4375	0.0384615	0.2125	0.0661306	1.07402	Cutaneous Leishmaniasis	Healthy	Skin	Macrophages	leishmania_Macrophages_vs_normal_skin_Macrophages
CTSK	0.802121	0.197879	1.3996	0.000140149	0.000129435	0	0.25	0.356252	0.177765	1.01138	-2.00844	3.11739	0	0.4	0	0.15	0	1.03846	Cutaneous Leishmaniasis	Healthy	Skin	Macrophages	leishmania_Macrophages_vs_normal_skin_Macrophages
LDHB	0.802121	0.197879	1.3996	0.000155415	9.94549e-05	0	0.25	1.02475	0.779084	1.20592	-1.31576	4.34311	0.115385	0.2	0.115385	0.125	2.14327	0.509931	Cutaneous Leishmaniasis	Healthy	Skin	Macrophages	leishmania_Macrophages_vs_normal_skin_Macrophages
DENND4B	0.802121	0.197879	1.3996	0.000169033	0.000124558	0	0.25	0.732346	0.493823	1.07836	-1.50245	3.72331	0.0384615	0.45	0.0384615	0.3125	0.0661306	1.42328	Cutaneous Leishmaniasis	Healthy	Skin	Macrophages	leishmania_Macrophages_vs_normal_skin_Macrophages
CAPRIN1	0.802121	0.197879	1.3996	0.000244674	0.000126892	0	0.25	1.36889	1.26306	1.21957	-1.72851	4.05645	0.230769	0.4	0.115385	0.3125	1.82674	1.37811	Cutaneous Leishmaniasis	Healthy	Skin	Macrophages	leishmania_Macrophages_vs_normal_skin_Macrophages
NFATC3	0.801921	0.198079	1.39834	0.000176865	0.000158948	0	0.25	0.396213	0.14582	0.965505	-1.38384	3.11774	0.0769231	0.625	0.0384615	0.375	0.132261	1.97811	Cutaneous Leishmaniasis	Healthy	Skin	Macrophages	leishmania_Macrophages_vs_normal_skin_Macrophages
VAMP3	0.801921	0.198079	1.39834	0.000151689	0.000118068	0	0.25	0.625068	0.450777	1.03675	-1.73711	3.27135	0.0769231	0.2875	0.0769231	0.2375	0.539795	0.833372	Cutaneous Leishmaniasis	Healthy	Skin	Macrophages	leishmania_Macrophages_vs_normal_skin_Macrophages
TXNL1	0.801721	0.198279	1.39708	0.000123664	0.000171384	0	0.25	-0.400869	-0.473549	0.741506	-2.43822	1.99076	0	0.475	0	0.3	0	1.56138	Cutaneous Leishmaniasis	Healthy	Skin	Macrophages	leishmania_Macrophages_vs_normal_skin_Macrophages
MRTFA	0.801721	0.198279	1.39708	0.000129537	0.000100459	0	0.25	0.651358	0.432564	1.03691	-1.64523	3.87188	0.0769231	0.3375	0.0384615	0.225	0.132261	1.10008	Cutaneous Leishmaniasis	Healthy	Skin	Macrophages	leishmania_Macrophages_vs_normal_skin_Macrophages
MOB4	0.801721	0.198279	1.39708	0.000146195	0.000145724	0	0.25	0.145404	0.0446982	0.802583	-2.07651	2.77898	0.0769231	0.3875	0.0769231	0.2125	0.685479	1.04367	Cutaneous Leishmaniasis	Healthy	Skin	Macrophages	leishmania_Macrophages_vs_normal_skin_Macrophages
PDE4B	0.801721	0.198279	1.39708	0.000143199	0.000131009	0	0.25	0.295883	0.201912	0.856287	-1.78038	2.88881	0.807692	0.475	0.0384615	0.1875	1.38874	1.43273	Cutaneous Leishmaniasis	Healthy	Skin	Macrophages	leishmania_Macrophages_vs_normal_skin_Macrophages
BIRC6	0.801521	0.198479	1.39583	0.000236132	0.000215987	0	0.25	0.346782	0.177475	0.92704	-1.60803	3.74782	0.192308	1.075	0.0769231	0.5125	0.729034	3.43936	Cutaneous Leishmaniasis	Healthy	Skin	Macrophages	leishmania_Macrophages_vs_normal_skin_Macrophages
UBXN4	0.801521	0.198479	1.39583	0.000248865	0.000136935	0	0.25	1.2024	1.06598	1.10588	-1.23342	3.90131	0.230769	0.5375	0.0384615	0.4125	0.396783	2.3112	Cutaneous Leishmaniasis	Healthy	Skin	Macrophages	leishmania_Macrophages_vs_normal_skin_Macrophages
ZCCHC17	0.801521	0.198479	1.39583	0.000152541	0.000119255	0	0.25	0.595073	0.488231	0.982965	-1.99226	3.85384	0.0384615	0.45	0.0384615	0.275	0.971251	1.53058	Cutaneous Leishmaniasis	Healthy	Skin	Macrophages	leishmania_Macrophages_vs_normal_skin_Macrophages
PTGS2	0.801321	0.198679	1.39457	0.000143501	0.000199009	0	0.25	-0.444085	-0.512591	0.698844	-2.38718	2.42482	0	0.6125	0	0.225	0	1.62636	Cutaneous Leishmaniasis	Healthy	Skin	Macrophages	leishmania_Macrophages_vs_normal_skin_Macrophages
ABHD12	0.801321	0.198679	1.39457	0.000208189	0.000129609	0	0.25	1.06142	0.864544	1.17567	-1.3439	4.12766	0.153846	0.475	0.153846	0.3125	2.39452	1.6435	Cutaneous Leishmaniasis	Healthy	Skin	Macrophages	leishmania_Macrophages_vs_normal_skin_Macrophages
PDSS2	0.80112	0.19888	1.39331	0.000211794	0.00012249	0	0.25	1.17326	1.04236	1.1591	-1.29571	4.04263	0.115385	0.2625	0.0769231	0.2125	0.595653	1.03787	Cutaneous Leishmaniasis	Healthy	Skin	Macrophages	leishmania_Macrophages_vs_normal_skin_Macrophages
PPP1CB	0.80092	0.19908	1.39206	0.00029478	0.000156368	0	0.25	1.19515	1.06921	1.00829	-0.891618	3.66975	0.230769	0.8125	0.192308	0.4	3.68321	2.51224	Cutaneous Leishmaniasis	Healthy	Skin	Macrophages	leishmania_Macrophages_vs_normal_skin_Macrophages
SOX5	0.80092	0.19908	1.39206	0.00021468	0.00016271	0	0.25	0.764758	0.474395	1.17428	-1.29886	3.89856	0.0384615	0.6125	0.0384615	0.3375	0.619348	1.96834	Cutaneous Leishmaniasis	Healthy	Skin	Macrophages	leishmania_Macrophages_vs_normal_skin_Macrophages
RANBP9	0.80092	0.19908	1.39206	0.000197549	0.000288976	0	0.25	-0.476347	-0.535467	0.615962	-2.36113	1.94328	0.0384615	0.9375	0.0384615	0.2875	0.0661306	2.73823	Cutaneous Leishmaniasis	Healthy	Skin	Macrophages	leishmania_Macrophages_vs_normal_skin_Macrophages
DOCK11	0.80092	0.19908	1.39206	0.00018364	0.0001516	0	0.25	0.600655	0.365631	1.09286	-1.62584	3.46699	0.269231	0.525	0.0384615	0.3125	0.462914	1.89497	Cutaneous Leishmaniasis	Healthy	Skin	Macrophages	leishmania_Macrophages_vs_normal_skin_Macrophages
PACS1	0.80072	0.19928	1.3908	0.000184481	9.49157e-05	0	0.25	1.41916	1.19023	1.29407	-1.52077	4.60822	0.0769231	0.4125	0.0384615	0.2625	0.132261	1.42296	Cutaneous Leishmaniasis	Healthy	Skin	Macrophages	leishmania_Macrophages_vs_normal_skin_Macrophages
MT2A	0.80072	0.19928	1.3908	0.000975392	0.00167697	0	0.25	-0.611552	-0.555955	0.827557	-2.85869	1.74311	2.07692	2.6125	0.461538	0.475	30.2215	7.43966	Cutaneous Leishmaniasis	Healthy	Skin	Macrophages	leishmania_Macrophages_vs_normal_skin_Macrophages
NSMCE2	0.80072	0.19928	1.3908	0.000169671	0.000133014	0	0.25	0.5927	0.431982	1.01731	-1.97072	3.52004	0.346154	0.4875	0.115385	0.35	1.7107	1.40143	Cutaneous Leishmaniasis	Healthy	Skin	Macrophages	leishmania_Macrophages_vs_normal_skin_Macrophages
ARID1A	0.80052	0.19948	1.38955	0.000170141	0.000134261	0	0.25	0.557331	0.421031	0.965966	-1.74167	3.25517	0.0769231	0.5125	0.0384615	0.3375	0.132261	1.81796	Cutaneous Leishmaniasis	Healthy	Skin	Macrophages	leishmania_Macrophages_vs_normal_skin_Macrophages
UBAP2L	0.80032	0.19968	1.3883	0.000265911	0.000165545	0	0.25	0.97457	0.801154	1.05359	-1.52945	3.74653	0.0769231	0.55	0.0769231	0.375	0.530642	2.04143	Cutaneous Leishmaniasis	Healthy	Skin	Macrophages	leishmania_Macrophages_vs_normal_skin_Macrophages
LRRFIP2	0.80032	0.19968	1.3883	0.000177714	0.000189391	0	0.25	0.0491612	-0.0612097	0.79264	-1.67013	2.36722	0.192308	0.6625	0.0384615	0.325	0.330653	2.17648	Cutaneous Leishmaniasis	Healthy	Skin	Macrophages	leishmania_Macrophages_vs_normal_skin_Macrophages
DRAM1	0.80032	0.19968	1.3883	0.000127598	0.00012089	0	0.25	0.296891	0.136447	0.946412	-1.88442	3.12583	0.0384615	0.4125	0.0384615	0.3	0.464511	1.33519	Cutaneous Leishmaniasis	Healthy	Skin	Macrophages	leishmania_Macrophages_vs_normal_skin_Macrophages
FGFR1OP2	0.80032	0.19968	1.3883	0.000208036	0.000129414	0	0.25	0.894458	0.794747	0.91009	-1.19579	3.37432	0.153846	0.3125	0.153846	0.225	1.68899	0.839266	Cutaneous Leishmaniasis	Healthy	Skin	Macrophages	leishmania_Macrophages_vs_normal_skin_Macrophages
TAF7	0.80012	0.19988	1.38704	0.00019665	0.000126384	0	0.25	0.92386	0.795396	1.02465	-1.6455	3.72928	0.0769231	0.5125	0.0769231	0.3375	0.671824	1.93024	Cutaneous Leishmaniasis	Healthy	Skin	Macrophages	leishmania_Macrophages_vs_normal_skin_Macrophages
CSNK2A1	0.79992	0.20008	1.38579	0.000166756	9.28172e-05	0	0.25	1.32523	1.00897	1.35886	-1.23679	4.7623	0	0.225	0	0.175	0	0.656595	Cutaneous Leishmaniasis	Healthy	Skin	Macrophages	leishmania_Macrophages_vs_normal_skin_Macrophages
HIPK1	0.79992	0.20008	1.38579	0.000147839	0.000107598	0	0.25	0.730883	0.558609	1.03784	-1.62579	3.43896	0.0769231	0.425	0.0769231	0.275	0.530642	1.66005	Cutaneous Leishmaniasis	Healthy	Skin	Macrophages	leishmania_Macrophages_vs_normal_skin_Macrophages
CBL	0.79972	0.20028	1.38454	0.000176002	0.000104104	0	0.25	1.07363	0.935987	1.07072	-1.38231	4.28655	0.0769231	0.4875	0.0769231	0.3	1.29951	1.41316	Cutaneous Leishmaniasis	Healthy	Skin	Macrophages	leishmania_Macrophages_vs_normal_skin_Macrophages
MORF4L2	0.79972	0.20028	1.38454	0.000319429	0.000181	0	0.25	1.02529	0.857663	0.871502	-0.722897	3.88185	0.115385	0.625	0.0769231	0.45	2.53593	2.1685	Cutaneous Leishmaniasis	Healthy	Skin	Macrophages	leishmania_Macrophages_vs_normal_skin_Macrophages
ARID4A	0.79972	0.20028	1.38454	0.000128852	0.00015349	0	0.25	-0.133258	-0.209317	0.798411	-2.53092	2.55973	0.0769231	0.5875	0.0384615	0.35	0.132261	2.02556	Cutaneous Leishmaniasis	Healthy	Skin	Macrophages	leishmania_Macrophages_vs_normal_skin_Macrophages
NANS	0.79952	0.20048	1.3833	0.000199181	0.000109339	0	0.25	1.18293	1.09539	1.04043	-1.27736	3.5497	0.153846	0.2625	0.153846	0.1875	3.45289	0.859793	Cutaneous Leishmaniasis	Healthy	Skin	Macrophages	leishmania_Macrophages_vs_normal_skin_Macrophages
TOM1	0.79932	0.20068	1.38205	0.000151464	9.95463e-05	0	0.25	0.915982	0.743164	1.06988	-1.59034	3.98971	0.0384615	0.35	0.0384615	0.2875	0.422654	1.57572	Cutaneous Leishmaniasis	Healthy	Skin	Macrophages	leishmania_Macrophages_vs_normal_skin_Macrophages
SLC8B1	0.79932	0.20068	1.38205	0.000154056	0.000152938	0	0.25	0.169072	0.0355768	0.898497	-2.00105	3.26892	0	0.4	0	0.225	0	1.06216	Cutaneous Leishmaniasis	Healthy	Skin	Macrophages	leishmania_Macrophages_vs_normal_skin_Macrophages
C2	0.79932	0.20068	1.38205	0.000248308	0.000139935	0	0.25	1.06494	0.932441	0.933297	-1.04798	3.87546	0.269231	0.3625	0.153846	0.2625	2.43224	1.08333	Cutaneous Leishmaniasis	Healthy	Skin	Macrophages	leishmania_Macrophages_vs_normal_skin_Macrophages
PRNP	0.79932	0.20068	1.38205	0.00037214	0.000590239	0	0.25	-0.608834	-0.560175	0.442563	-2.10853	0.741451	0.307692	1.7875	0.192308	0.65	3.99762	5.52561	Cutaneous Leishmaniasis	Healthy	Skin	Macrophages	leishmania_Macrophages_vs_normal_skin_Macrophages
RTN1	0.79912	0.20088	1.3808	0.000138841	9.91072e-05	0	0.25	0.836248	0.610714	1.15045	-1.51527	4.39476	0	0.45	0	0.3	0	1.35634	Cutaneous Leishmaniasis	Healthy	Skin	Macrophages	leishmania_Macrophages_vs_normal_skin_Macrophages
SYNRG	0.798719	0.201281	1.37831	0.000137115	9.65999e-05	0	0.25	0.780403	0.636118	1.02752	-1.53399	3.73053	0.0769231	0.325	0.0384615	0.1875	0.132261	1.00603	Cutaneous Leishmaniasis	Healthy	Skin	Macrophages	leishmania_Macrophages_vs_normal_skin_Macrophages
NBPF1	0.798719	0.201281	1.37831	0.000240537	0.000134851	0	0.25	1.21246	0.95858	1.17643	-1.49639	4.07115	0.0384615	0.45	0.0384615	0.2625	1.05374	1.5079	Cutaneous Leishmaniasis	Healthy	Skin	Macrophages	leishmania_Macrophages_vs_normal_skin_Macrophages
AHCYL2	0.798719	0.201281	1.37831	0.00019315	0.000108548	0	0.25	1.16639	0.917475	1.1295	-1.25048	4.07076	0.0384615	0.425	0.0384615	0.3	0.0661306	1.20429	Cutaneous Leishmaniasis	Healthy	Skin	Macrophages	leishmania_Macrophages_vs_normal_skin_Macrophages
ARL8B	0.798719	0.201281	1.37831	0.000249491	0.000156805	0	0.25	0.7657	0.68187	0.660231	-1.06324	2.81888	0.115385	0.55	0.115385	0.325	1.52117	1.56433	Cutaneous Leishmaniasis	Healthy	Skin	Macrophages	leishmania_Macrophages_vs_normal_skin_Macrophages
RELB	0.798719	0.201281	1.37831	0.000126532	0.000123161	0	0.25	0.190487	0.0427132	0.843982	-1.80596	2.64032	0.0384615	0.35	0.0384615	0.2125	0.473664	0.798735	Cutaneous Leishmaniasis	Healthy	Skin	Macrophages	leishmania_Macrophages_vs_normal_skin_Macrophages
VAV1	0.798519	0.201481	1.37707	0.000215041	0.000150798	0	0.25	0.921676	0.633872	1.24835	-1.59792	4.25049	0.0769231	0.6	0.0769231	0.3375	0.488785	1.95601	Cutaneous Leishmaniasis	Healthy	Skin	Macrophages	leishmania_Macrophages_vs_normal_skin_Macrophages
ZCCHC10	0.798519	0.201481	1.37707	0.000163581	0.000123054	0	0.25	0.623153	0.530443	0.957212	-1.71006	3.74609	0	0.375	0	0.2875	0	1.23714	Cutaneous Leishmaniasis	Healthy	Skin	Macrophages	leishmania_Macrophages_vs_normal_skin_Macrophages
LPP	0.798519	0.201481	1.37707	0.000311354	0.000381592	0	0.25	-0.202554	-0.312287	0.606125	-1.55467	1.79612	0.346154	1.85	0.0384615	0.7125	0.595175	6.6832	Cutaneous Leishmaniasis	Healthy	Skin	Macrophages	leishmania_Macrophages_vs_normal_skin_Macrophages
UBE2D2	0.798519	0.201481	1.37707	0.000227725	0.000133755	0	0.25	1.19564	0.971349	1.24582	-1.35936	4.3508	0.115385	0.6	0.115385	0.4	2.06948	2.08048	Cutaneous Leishmaniasis	Healthy	Skin	Macrophages	leishmania_Macrophages_vs_normal_skin_Macrophages
HDLBP	0.798319	0.201681	1.37582	0.000231066	0.000225837	0	0.25	0.200649	0.00699425	0.798658	-1.42152	2.54298	0.153846	0.5125	0.115385	0.375	2.51462	1.56678	Cutaneous Leishmaniasis	Healthy	Skin	Macrophages	leishmania_Macrophages_vs_normal_skin_Macrophages
XRCC5	0.798319	0.201681	1.37582	0.000240069	0.000139554	0	0.25	0.994237	0.858418	0.88423	-0.967906	3.27377	0.230769	0.3875	0.115385	0.3	3.7771	1.20458	Cutaneous Leishmaniasis	Healthy	Skin	Macrophages	leishmania_Macrophages_vs_normal_skin_Macrophages
ILF3	0.798119	0.201881	1.37458	0.000229631	0.000138853	0	0.25	1.01354	0.92176	1.00813	-1.88005	4.0518	0.115385	0.6625	0.0769231	0.4125	0.596773	2.23102	Cutaneous Leishmaniasis	Healthy	Skin	Macrophages	leishmania_Macrophages_vs_normal_skin_Macrophages
HNRNPR	0.797919	0.202081	1.37334	0.000182166	0.000107517	0	0.25	1.23576	1.08937	1.31238	-1.20156	4.24408	0.192308	0.35	0.153846	0.25	2.48426	0.933666	Cutaneous Leishmaniasis	Healthy	Skin	Macrophages	leishmania_Macrophages_vs_normal_skin_Macrophages
MANBA	0.797919	0.202081	1.37334	0.00025686	0.000162863	0	0.25	1.09703	0.845974	1.29744	-1.65219	4.54493	0.115385	1	0.0384615	0.3875	0.198392	3.83631	Cutaneous Leishmaniasis	Healthy	Skin	Macrophages	leishmania_Macrophages_vs_normal_skin_Macrophages
LUZP1	0.797919	0.202081	1.37334	0.000239127	0.000389261	0	0.25	-0.645983	-0.596358	0.661084	-2.75534	1.87756	0.0384615	0.9375	0.0384615	0.45	0.0661306	2.84943	Cutaneous Leishmaniasis	Healthy	Skin	Macrophages	leishmania_Macrophages_vs_normal_skin_Macrophages
AVPI1	0.797919	0.202081	1.37334	0.000154967	9.24643e-05	0	0.25	1.15368	0.87768	1.25632	-1.23619	4.56009	0	0.2875	0	0.175	0	0.994645	Cutaneous Leishmaniasis	Healthy	Skin	Macrophages	leishmania_Macrophages_vs_normal_skin_Macrophages
P4HB	0.797719	0.202281	1.3721	0.000141619	0.00011759	0	0.25	0.529391	0.299507	1.03114	-1.74251	3.84843	0.0769231	0.375	0.0769231	0.275	1.72702	0.977088	Cutaneous Leishmaniasis	Healthy	Skin	Macrophages	leishmania_Macrophages_vs_normal_skin_Macrophages
RSF1	0.797519	0.202481	1.37086	0.000145094	9.8128e-05	0	0.25	0.931181	0.718656	1.18416	-1.6383	3.74787	0.0769231	0.4125	0.0769231	0.275	0.586584	1.46153	Cutaneous Leishmaniasis	Healthy	Skin	Macrophages	leishmania_Macrophages_vs_normal_skin_Macrophages
PIAS2	0.797519	0.202481	1.37086	0.000209308	0.000148817	0	0.25	0.804476	0.644296	1.05813	-1.229	3.58021	0	0.5125	0	0.35	0	1.76955	Cutaneous Leishmaniasis	Healthy	Skin	Macrophages	leishmania_Macrophages_vs_normal_skin_Macrophages
EGR2	0.797519	0.202481	1.37086	0.000169575	0.000186775	0	0.25	0.00345501	-0.182148	0.802336	-1.88232	2.69502	0	0.9875	0	0.35	0	2.80403	Cutaneous Leishmaniasis	Healthy	Skin	Macrophages	leishmania_Macrophages_vs_normal_skin_Macrophages
CTTNBP2NL	0.797519	0.202481	1.37086	0.000187199	0.000140123	0	0.25	0.633209	0.516703	0.939952	-1.78067	3.35968	0.0769231	0.4875	0.0384615	0.2875	0.132261	1.76139	Cutaneous Leishmaniasis	Healthy	Skin	Macrophages	leishmania_Macrophages_vs_normal_skin_Macrophages
ST6GAL1	0.797519	0.202481	1.37086	0.000206852	0.000147816	0	0.25	0.792238	0.586616	1.08324	-1.26259	3.96071	0.0384615	0.675	0.0384615	0.4125	0.0661306	2.41198	Cutaneous Leishmaniasis	Healthy	Skin	Macrophages	leishmania_Macrophages_vs_normal_skin_Macrophages
REV1	0.797319	0.202681	1.36962	0.000192663	0.000133435	0	0.25	0.753839	0.606268	0.93828	-1.4282	3.68937	0.115385	0.2125	0.0769231	0.1625	1.1889	0.627642	Cutaneous Leishmaniasis	Healthy	Skin	Macrophages	leishmania_Macrophages_vs_normal_skin_Macrophages
MTMR3	0.797119	0.202881	1.36838	0.000153751	8.95767e-05	0	0.25	1.22904	0.995893	1.28808	-1.22342	4.48233	0	0.375	0	0.275	0	1.31552	Cutaneous Leishmaniasis	Healthy	Skin	Macrophages	leishmania_Macrophages_vs_normal_skin_Macrophages
HECTD1	0.797119	0.202881	1.36838	0.00017582	0.000118666	0	0.25	0.813058	0.730869	0.952117	-1.38942	3.44874	0.0384615	0.4	0.0384615	0.2875	0.0661306	1.26669	Cutaneous Leishmaniasis	Healthy	Skin	Macrophages	leishmania_Macrophages_vs_normal_skin_Macrophages
CCDC88A	0.796919	0.203081	1.36715	0.000288893	0.000154915	0	0.25	1.23537	1.13535	1.08965	-1.16544	4.01846	0.153846	0.9	0.0769231	0.475	1.25503	3.61126	Cutaneous Leishmaniasis	Healthy	Skin	Macrophages	leishmania_Macrophages_vs_normal_skin_Macrophages
PAN3	0.796719	0.203281	1.36591	0.000177447	0.000244943	0	0.25	-0.407945	-0.483931	0.646641	-2.00441	2.1432	0.192308	0.825	0.0384615	0.425	0.330653	2.6227	Cutaneous Leishmaniasis	Healthy	Skin	Macrophages	leishmania_Macrophages_vs_normal_skin_Macrophages
RASSF3	0.796719	0.203281	1.36591	0.000257893	0.000386357	0	0.25	-0.561703	-0.586885	0.476073	-1.93705	1.55171	0.153846	0.95	0.115385	0.4	1.72468	2.60911	Cutaneous Leishmaniasis	Healthy	Skin	Macrophages	leishmania_Macrophages_vs_normal_skin_Macrophages
TLR7	0.796519	0.203481	1.36468	0.00013559	0.000112607	0	0.25	0.486602	0.298652	0.950896	-1.70978	3.70735	0	0.35	0	0.2125	0	0.985333	Cutaneous Leishmaniasis	Healthy	Skin	Macrophages	leishmania_Macrophages_vs_normal_skin_Macrophages
LRCH1	0.796519	0.203481	1.36468	0.000154904	0.000102498	0	0.25	0.901887	0.709943	1.12344	-1.99456	4.19791	0	0.425	0	0.3125	0	1.23975	Cutaneous Leishmaniasis	Healthy	Skin	Macrophages	leishmania_Macrophages_vs_normal_skin_Macrophages
SYK	0.796519	0.203481	1.36468	0.000242493	0.000270683	0	0.25	-0.00273876	-0.122678	0.799379	-2.1311	2.3189	0.538462	1.175	0.0769231	0.6	1.69582	3.70969	Cutaneous Leishmaniasis	Healthy	Skin	Macrophages	leishmania_Macrophages_vs_normal_skin_Macrophages
SLC66A2	0.796519	0.203481	1.36468	0.000148652	0.000179451	0	0.25	-0.169938	-0.268222	0.785413	-2.2372	2.25527	0.0769231	0.6625	0.0769231	0.3875	0.943108	1.84146	Cutaneous Leishmaniasis	Healthy	Skin	Macrophages	leishmania_Macrophages_vs_normal_skin_Macrophages
GAA	0.796118	0.203882	1.36221	0.000155461	0.000144188	0	0.25	0.31545	0.0904965	0.913893	-1.5552	2.93805	0.0769231	0.4625	0.0769231	0.35	0.530642	1.34611	Cutaneous Leishmaniasis	Healthy	Skin	Macrophages	leishmania_Macrophages_vs_normal_skin_Macrophages
KBTBD2	0.795918	0.204082	1.36098	0.000182743	0.000104155	0	0.25	1.15378	0.953051	1.13974	-1.2218	4.25976	0.0384615	0.475	0.0384615	0.3	0.0661306	1.39489	Cutaneous Leishmaniasis	Healthy	Skin	Macrophages	leishmania_Macrophages_vs_normal_skin_Macrophages
UBE2E2	0.795918	0.204082	1.36098	0.000165053	0.000179973	0	0.25	0.0268516	-0.14742	0.834994	-1.94823	2.54881	0.269231	0.8	0.0769231	0.425	0.870448	2.18391	Cutaneous Leishmaniasis	Healthy	Skin	Macrophages	leishmania_Macrophages_vs_normal_skin_Macrophages
PRDX3	0.795718	0.204282	1.35975	0.000282372	0.000144339	0	0.25	1.36207	1.12559	1.21501	-0.870699	4.45173	0.230769	0.4	0.153846	0.3	3.4466	1.46784	Cutaneous Leishmaniasis	Healthy	Skin	Macrophages	leishmania_Macrophages_vs_normal_skin_Macrophages
ITGB2	0.795518	0.204482	1.35851	0.000233355	0.000126089	0	0.25	1.14034	1.04935	0.962225	-1.10371	3.66772	0.269231	0.6	0.0769231	0.3875	1.39062	2.1688	Cutaneous Leishmaniasis	Healthy	Skin	Macrophages	leishmania_Macrophages_vs_normal_skin_Macrophages
TAGAP	0.795518	0.204482	1.35851	0.000118486	0.000101674	0	0.25	0.438325	0.267397	0.998544	-2.0621	3.87192	0.115385	0.3875	0.0769231	0.175	0.774357	1.31455	Cutaneous Leishmaniasis	Healthy	Skin	Macrophages	leishmania_Macrophages_vs_normal_skin_Macrophages
MID1IP1	0.795318	0.204682	1.35729	0.000170784	0.00012759	0	0.25	0.641366	0.520716	0.972884	-1.74212	3.47182	0	0.45	0	0.2125	0	1.44629	Cutaneous Leishmaniasis	Healthy	Skin	Macrophages	leishmania_Macrophages_vs_normal_skin_Macrophages
FRMD4A	0.795318	0.204682	1.35729	0.00030836	0.000178727	0	0.25	1.18493	1.00949	1.181	-1.09339	3.95755	0.153846	1.2	0.0769231	0.5125	0.804085	4.45896	Cutaneous Leishmaniasis	Healthy	Skin	Macrophages	leishmania_Macrophages_vs_normal_skin_Macrophages
FBXL17	0.795118	0.204882	1.35606	0.000167473	0.000141151	0	0.25	0.469974	0.300532	0.894447	-1.36722	2.70717	0.0769231	0.525	0.0384615	0.3	0.132261	2.07425	Cutaneous Leishmaniasis	Healthy	Skin	Macrophages	leishmania_Macrophages_vs_normal_skin_Macrophages
DENND1B	0.795118	0.204882	1.35606	0.000157624	0.000119423	0	0.25	0.760399	0.44169	1.17375	-1.28084	3.84267	0.153846	0.4125	0.0384615	0.3	0.264522	1.44673	Cutaneous Leishmaniasis	Healthy	Skin	Macrophages	leishmania_Macrophages_vs_normal_skin_Macrophages
GFPT1	0.795118	0.204882	1.35606	0.000164813	0.000118724	0	0.25	0.709278	0.561902	0.984987	-1.39051	3.67483	0.0384615	0.2375	0.0384615	0.175	0.483793	0.767271	Cutaneous Leishmaniasis	Healthy	Skin	Macrophages	leishmania_Macrophages_vs_normal_skin_Macrophages
MARCHF1	0.795118	0.204882	1.35606	0.000247124	0.000129852	0	0.25	1.42827	1.26929	1.36259	-1.77101	4.64842	0	0.7625	0	0.425	0	3.06386	Cutaneous Leishmaniasis	Healthy	Skin	Macrophages	leishmania_Macrophages_vs_normal_skin_Macrophages
TGFBR2	0.794918	0.205082	1.35483	0.000188216	0.000147721	0	0.25	0.600004	0.439536	0.978506	-1.58936	3.17091	0.153846	0.5125	0.0769231	0.375	0.662903	1.67507	Cutaneous Leishmaniasis	Healthy	Skin	Macrophages	leishmania_Macrophages_vs_normal_skin_Macrophages
FAF1	0.794918	0.205082	1.35483	0.000177153	0.000142616	0	0.25	0.553583	0.371601	0.955943	-1.41703	2.94557	0.192308	0.525	0.0769231	0.325	0.883871	1.74494	Cutaneous Leishmaniasis	Healthy	Skin	Macrophages	leishmania_Macrophages_vs_normal_skin_Macrophages
TASOR	0.794718	0.205282	1.3536	0.000186446	0.000103638	0	0.25	1.31505	1.09291	1.3289	-1.17449	4.82317	0.153846	0.3	0.0384615	0.25	0.264522	0.916157	Cutaneous Leishmaniasis	Healthy	Skin	Macrophages	leishmania_Macrophages_vs_normal_skin_Macrophages
WDFY2	0.794518	0.205482	1.35238	0.000216022	0.000221636	0	0.25	0.13689	-0.080852	0.847199	-1.49568	2.93204	0.0384615	1.0375	0.0384615	0.45	0.0661306	3.37561	Cutaneous Leishmaniasis	Healthy	Skin	Macrophages	leishmania_Macrophages_vs_normal_skin_Macrophages
DHRS9	0.794518	0.205482	1.35238	0.00015782	0.000136896	0	0.25	0.423635	0.321253	0.927223	-2.29151	3.25101	0.115385	0.4625	0.0384615	0.2	0.198392	1.4796	Cutaneous Leishmaniasis	Healthy	Skin	Macrophages	leishmania_Macrophages_vs_normal_skin_Macrophages
JAK1	0.794518	0.205482	1.35238	0.000178978	0.000118896	0	0.25	0.90132	0.716044	1.11656	-1.60482	3.86374	0.346154	0.3625	0.0769231	0.2875	2.57619	0.984774	Cutaneous Leishmaniasis	Healthy	Skin	Macrophages	leishmania_Macrophages_vs_normal_skin_Macrophages
CNOT6L	0.794318	0.205682	1.35115	0.000155029	0.000146794	0	0.25	0.264813	0.069839	0.877276	-1.69845	2.92542	0.0769231	0.4625	0.0769231	0.325	0.671824	1.34877	Cutaneous Leishmaniasis	Healthy	Skin	Macrophages	leishmania_Macrophages_vs_normal_skin_Macrophages
UBE2H	0.794318	0.205682	1.35115	0.000148073	0.000196515	0	0.25	-0.329995	-0.416202	0.644321	-1.84067	1.74418	0	0.6125	0	0.3125	0	1.63398	Cutaneous Leishmaniasis	Healthy	Skin	Macrophages	leishmania_Macrophages_vs_normal_skin_Macrophages
EML4	0.794118	0.205882	1.34993	0.000230786	0.000147442	0	0.25	0.859651	0.738531	0.880222	-1.23208	3.24116	0.192308	0.4625	0.192308	0.275	3.43281	1.61591	Cutaneous Leishmaniasis	Healthy	Skin	Macrophages	leishmania_Macrophages_vs_normal_skin_Macrophages
RAPH1	0.794118	0.205882	1.34993	0.000151782	0.000216244	0	0.25	-0.469784	-0.543895	0.641799	-2.21779	2.04297	0.0384615	0.6875	0.0384615	0.3375	0.0661306	1.98538	Cutaneous Leishmaniasis	Healthy	Skin	Macrophages	leishmania_Macrophages_vs_normal_skin_Macrophages
ELOVL5	0.793918	0.206082	1.3487	0.000124271	0.000155287	0	0.25	-0.22475	-0.318747	0.774305	-2.42315	2.37935	0.0769231	0.4625	0.0769231	0.25	0.671824	1.49789	Cutaneous Leishmaniasis	Healthy	Skin	Macrophages	leishmania_Macrophages_vs_normal_skin_Macrophages
ADAP2	0.793918	0.206082	1.3487	0.000473242	0.000283768	0	0.25	0.93367	0.79676	0.870352	-0.978583	3.44746	0.307692	1.225	0.192308	0.475	3.38954	4.37799	Cutaneous Leishmaniasis	Healthy	Skin	Macrophages	leishmania_Macrophages_vs_normal_skin_Macrophages
GPR34	0.793918	0.206082	1.3487	0.000370168	0.000254121	0	0.25	0.643721	0.581091	0.688036	-1.48615	2.78445	0.115385	1.0625	0.115385	0.575	1.65743	4.24594	Cutaneous Leishmaniasis	Healthy	Skin	Macrophages	leishmania_Macrophages_vs_normal_skin_Macrophages
PHACTR1	0.793717	0.206283	1.34748	0.000208641	0.000188821	0	0.25	0.356769	0.160891	0.917524	-1.63474	2.87525	0.153846	0.725	0.0769231	0.4	1.45943	2.37012	Cutaneous Leishmaniasis	Healthy	Skin	Macrophages	leishmania_Macrophages_vs_normal_skin_Macrophages
DNAJC8	0.793717	0.206283	1.34748	0.000259173	0.000150878	0	0.25	0.987306	0.89102	0.845839	-0.95783	3.23776	0.269231	0.5	0.230769	0.325	5.22737	1.43708	Cutaneous Leishmaniasis	Healthy	Skin	Macrophages	leishmania_Macrophages_vs_normal_skin_Macrophages
LMO2	0.793317	0.206683	1.34504	0.0002786	0.000170236	0	0.25	0.926185	0.841618	0.894586	-1.07921	3.97161	0.153846	0.425	0.153846	0.3	4.20516	1.11945	Cutaneous Leishmaniasis	Healthy	Skin	Macrophages	leishmania_Macrophages_vs_normal_skin_Macrophages
MARCHF7	0.793317	0.206683	1.34504	0.000177984	0.000130215	0	0.25	0.779177	0.600167	1.09416	-1.40149	3.56263	0	0.4125	0	0.35	0	1.2621	Cutaneous Leishmaniasis	Healthy	Skin	Macrophages	leishmania_Macrophages_vs_normal_skin_Macrophages
PLXND1	0.793117	0.206883	1.34382	0.000305346	0.000180835	0	0.25	1.03217	0.918552	0.981244	-0.821529	3.48128	0.0769231	0.7625	0.0769231	0.4625	0.530642	3.204	Cutaneous Leishmaniasis	Healthy	Skin	Macrophages	leishmania_Macrophages_vs_normal_skin_Macrophages
BMPR2	0.792917	0.207083	1.3426	0.000172267	0.000118044	0	0.25	0.873627	0.643594	1.13459	-1.7244	3.76155	0.153846	0.4375	0.0769231	0.25	1.25503	1.36059	Cutaneous Leishmaniasis	Healthy	Skin	Macrophages	leishmania_Macrophages_vs_normal_skin_Macrophages
SYAP1	0.792917	0.207083	1.3426	0.000233595	0.00022445	0	0.25	0.257408	0.0475979	0.862596	-1.558	2.7627	0.115385	1.2	0.115385	0.325	1.06025	3.07262	Cutaneous Leishmaniasis	Healthy	Skin	Macrophages	leishmania_Macrophages_vs_normal_skin_Macrophages
DOCK4	0.792717	0.207283	1.34138	0.000301844	0.000426816	0	0.25	-0.444335	-0.510099	0.520345	-1.8981	1.44747	0.153846	1.2625	0.0769231	0.4875	0.801237	4.15567	Cutaneous Leishmaniasis	Healthy	Skin	Macrophages	leishmania_Macrophages_vs_normal_skin_Macrophages
SAE1	0.792717	0.207283	1.34138	0.000143588	0.00013545	0	0.25	0.2462	0.123409	0.804871	-1.6804	2.45831	0.0384615	0.2625	0.0384615	0.2	0.422654	0.912142	Cutaneous Leishmaniasis	Healthy	Skin	Macrophages	leishmania_Macrophages_vs_normal_skin_Macrophages
GASK1B	0.792717	0.207283	1.34138	0.000169552	0.000115808	0	0.25	0.826279	0.629053	1.0392	-1.55745	3.61037	0.153846	0.4375	0.0769231	0.325	1.19223	1.47409	Cutaneous Leishmaniasis	Healthy	Skin	Macrophages	leishmania_Macrophages_vs_normal_skin_Macrophages
FERMT3	0.792717	0.207283	1.34138	0.000204609	0.000133066	0	0.25	0.92308	0.8028	1.04786	-1.68488	3.84516	0.192308	0.5375	0.115385	0.3375	1.16719	2.20984	Cutaneous Leishmaniasis	Healthy	Skin	Macrophages	leishmania_Macrophages_vs_normal_skin_Macrophages
PRR5	0.792317	0.207683	1.33895	0.000146389	0.00013124	0	0.25	0.324083	0.198024	0.903586	-1.96669	2.86192	0	0.5	0	0.3	0	1.51495	Cutaneous Leishmaniasis	Healthy	Skin	Macrophages	leishmania_Macrophages_vs_normal_skin_Macrophages
RREB1	0.792117	0.207883	1.33773	0.000177291	0.000123353	0	0.25	0.848521	0.644686	1.1051	-1.18661	3.71842	0.153846	0.725	0.0384615	0.375	0.264522	2.35823	Cutaneous Leishmaniasis	Healthy	Skin	Macrophages	leishmania_Macrophages_vs_normal_skin_Macrophages
FGD4	0.791917	0.208083	1.33652	0.000209883	0.000109738	0	0.25	1.3278	1.14233	1.18957	-1.21909	4.71899	0.230769	0.4	0.0384615	0.3	0.396783	1.99715	Cutaneous Leishmaniasis	Healthy	Skin	Macrophages	leishmania_Macrophages_vs_normal_skin_Macrophages
DAD1	0.791917	0.208083	1.33652	0.000235634	0.000136939	0	0.25	1.13456	0.970956	1.12006	-1.23677	3.71411	0.115385	0.4875	0.115385	0.3	2.9387	1.56023	Cutaneous Leishmaniasis	Healthy	Skin	Macrophages	leishmania_Macrophages_vs_normal_skin_Macrophages
SP3	0.791717	0.208283	1.3353	0.000161396	0.000157134	0	0.25	0.223813	0.0497232	0.854857	-1.58314	2.83712	0.0769231	0.5125	0.0384615	0.3125	0.132261	1.78019	Cutaneous Leishmaniasis	Healthy	Skin	Macrophages	leishmania_Macrophages_vs_normal_skin_Macrophages
GNB2	0.791717	0.208283	1.3353	0.000255482	0.000212315	0	0.25	0.482033	0.317957	0.894862	-1.25792	2.84315	0.115385	0.775	0.115385	0.4625	1.09163	2.70077	Cutaneous Leishmaniasis	Healthy	Skin	Macrophages	leishmania_Macrophages_vs_normal_skin_Macrophages
DHX36	0.791517	0.208483	1.33409	0.000214616	0.000192372	0	0.25	0.377826	0.145623	0.974051	-2.09575	2.98522	0.0769231	0.7625	0.0384615	0.4	1.20569	2.15796	Cutaneous Leishmaniasis	Healthy	Skin	Macrophages	leishmania_Macrophages_vs_normal_skin_Macrophages
SLC15A3	0.791517	0.208483	1.33409	0.000202041	0.000134034	0	0.25	0.993669	0.82496	1.23035	-1.17683	4.1956	0.115385	0.5875	0.115385	0.425	1.7903	2.096	Cutaneous Leishmaniasis	Healthy	Skin	Macrophages	leishmania_Macrophages_vs_normal_skin_Macrophages
SPEN	0.791517	0.208483	1.33409	0.000157319	9.47168e-05	0	0.25	1.14507	0.968918	1.23073	-1.19481	4.3784	0.0384615	0.2625	0.0384615	0.2	0.0661306	0.77818	Cutaneous Leishmaniasis	Healthy	Skin	Macrophages	leishmania_Macrophages_vs_normal_skin_Macrophages
METRNL	0.791317	0.208683	1.33288	0.000173251	0.000163891	0	0.25	0.297815	0.093627	0.904817	-1.60564	2.80838	0.0384615	0.4875	0.0384615	0.35	0.0661306	1.5174	Cutaneous Leishmaniasis	Healthy	Skin	Macrophages	leishmania_Macrophages_vs_normal_skin_Macrophages
GABARAPL2	0.791317	0.208683	1.33288	0.000120695	0.000107039	0	0.25	0.406125	0.183049	0.992166	-1.78182	2.99289	0.0769231	0.425	0.0769231	0.3125	1.11987	1.31538	Cutaneous Leishmaniasis	Healthy	Skin	Macrophages	leishmania_Macrophages_vs_normal_skin_Macrophages
SPG21	0.791317	0.208683	1.33288	0.000221524	0.000151714	0	0.25	0.721925	0.673487	0.826337	-1.13811	3.30403	0.115385	0.4875	0.115385	0.3125	2.9387	1.55153	Cutaneous Leishmaniasis	Healthy	Skin	Macrophages	leishmania_Macrophages_vs_normal_skin_Macrophages
DOCK8	0.791116	0.208884	1.33167	0.00028682	0.000153441	0	0.25	1.30742	1.20588	1.20196	-1.21585	4.38947	0.384615	0.7	0.115385	0.4	2.63173	2.38167	Cutaneous Leishmaniasis	Healthy	Skin	Macrophages	leishmania_Macrophages_vs_normal_skin_Macrophages
COG5	0.790916	0.209084	1.33046	0.00020232	0.00019017	0	0.25	0.256028	0.0795107	0.801951	-1.29999	2.66103	0.153846	0.725	0.0384615	0.4625	0.264522	2.74829	Cutaneous Leishmaniasis	Healthy	Skin	Macrophages	leishmania_Macrophages_vs_normal_skin_Macrophages
MAPK1	0.790916	0.209084	1.33046	0.000158279	0.000112243	0	0.25	0.743979	0.607367	0.973842	-1.50198	3.44965	0.153846	0.3625	0.0769231	0.2375	1.19223	1.32063	Cutaneous Leishmaniasis	Healthy	Skin	Macrophages	leishmania_Macrophages_vs_normal_skin_Macrophages
MYOF	0.790916	0.209084	1.33046	0.000208046	0.000115892	0	0.25	1.23121	1.05937	1.19096	-1.07882	4.25439	0.153846	0.3625	0.115385	0.1375	3.64822	0.857606	Cutaneous Leishmaniasis	Healthy	Skin	Macrophages	leishmania_Macrophages_vs_normal_skin_Macrophages
ATP2C1	0.790916	0.209084	1.33046	0.000154037	0.000161447	0	0.25	0.0336014	-0.0540824	0.851087	-2.12596	2.8229	0	0.4625	0	0.225	0	1.06258	Cutaneous Leishmaniasis	Healthy	Skin	Macrophages	leishmania_Macrophages_vs_normal_skin_Macrophages
ETV3	0.790716	0.209284	1.32925	0.000164847	0.000233688	0	0.25	-0.480783	-0.552901	0.536451	-1.93648	1.55677	0	0.7125	0	0.3375	0	2.23423	Cutaneous Leishmaniasis	Healthy	Skin	Macrophages	leishmania_Macrophages_vs_normal_skin_Macrophages
STX8	0.790516	0.209484	1.32804	0.000211935	0.000114132	0	0.25	1.34752	1.1255	1.28785	-1.09139	4.43639	0.115385	0.4875	0.115385	0.325	1.65673	1.51197	Cutaneous Leishmaniasis	Healthy	Skin	Macrophages	leishmania_Macrophages_vs_normal_skin_Macrophages
OSBPL9	0.790316	0.209684	1.32683	0.00022244	0.000133948	0	0.25	1.05967	0.861884	1.10464	-1.37302	4.08116	0.0384615	0.5375	0.0384615	0.4125	0.0661306	2.01316	Cutaneous Leishmaniasis	Healthy	Skin	Macrophages	leishmania_Macrophages_vs_normal_skin_Macrophages
OSBPL3	0.790316	0.209684	1.32683	0.00014857	0.000154356	0	0.25	0.150423	-0.0421619	0.907962	-1.75188	3.51477	0	0.525	0	0.3625	0	2.08264	Cutaneous Leishmaniasis	Healthy	Skin	Macrophages	leishmania_Macrophages_vs_normal_skin_Macrophages
FNBP4	0.790316	0.209684	1.32683	0.000187911	0.000159792	0	0.25	0.457554	0.285052	0.952312	-1.75127	3.19242	0.0769231	0.6625	0.0384615	0.3875	0.132261	2.12549	Cutaneous Leishmaniasis	Healthy	Skin	Macrophages	leishmania_Macrophages_vs_normal_skin_Macrophages
USP34	0.790316	0.209684	1.32683	0.000200428	0.000236714	0	0.25	-0.132042	-0.263336	0.731215	-2.27657	2.34794	0.0384615	0.7375	0.0384615	0.4625	0.0661306	2.31276	Cutaneous Leishmaniasis	Healthy	Skin	Macrophages	leishmania_Macrophages_vs_normal_skin_Macrophages
XBP1	0.790116	0.209884	1.32563	0.000169048	0.000219963	0	0.25	-0.337793	-0.428868	0.640447	-2.15616	1.96275	0	0.5875	0	0.3375	0	2.19376	Cutaneous Leishmaniasis	Healthy	Skin	Macrophages	leishmania_Macrophages_vs_normal_skin_Macrophages
CDC73	0.790116	0.209884	1.32563	0.000151614	0.000189183	0	0.25	-0.238404	-0.325372	0.720967	-2.53472	2.11603	0.115385	0.6375	0.115385	0.375	2.12395	1.74661	Cutaneous Leishmaniasis	Healthy	Skin	Macrophages	leishmania_Macrophages_vs_normal_skin_Macrophages
NCOA4	0.790116	0.209884	1.32563	0.000391485	0.000226639	0	0.25	1.00957	0.826022	0.906443	-0.96637	3.81402	0.307692	0.7625	0.269231	0.45	6.33242	2.63856	Cutaneous Leishmaniasis	Healthy	Skin	Macrophages	leishmania_Macrophages_vs_normal_skin_Macrophages
ALKBH7	0.789916	0.210084	1.32442	0.000155829	0.000110912	0	0.25	0.738412	0.603645	0.985508	-1.45915	3.94039	0.153846	0.2	0.0769231	0.1625	2.40041	0.666744	Cutaneous Leishmaniasis	Healthy	Skin	Macrophages	leishmania_Macrophages_vs_normal_skin_Macrophages
BNIP3L	0.789916	0.210084	1.32442	0.000291246	0.000458183	0	0.25	-0.617887	-0.621282	0.480295	-2.05105	0.956061	0.269231	1.35	0.115385	0.575	1.78612	4.01136	Cutaneous Leishmaniasis	Healthy	Skin	Macrophages	leishmania_Macrophages_vs_normal_skin_Macrophages
TMEM70	0.789916	0.210084	1.32442	0.000171328	0.000104939	0	0.25	0.978094	0.794881	1.01781	-1.43146	3.68491	0.115385	0.3	0.0769231	0.2375	1.51457	0.871578	Cutaneous Leishmaniasis	Healthy	Skin	Macrophages	leishmania_Macrophages_vs_normal_skin_Macrophages
DCTN4	0.789916	0.210084	1.32442	0.000184373	0.000107665	0	0.25	0.983021	0.938723	0.851034	-0.793798	3.56704	0	0.4625	0	0.3125	0	1.44759	Cutaneous Leishmaniasis	Healthy	Skin	Macrophages	leishmania_Macrophages_vs_normal_skin_Macrophages
YWHAQ	0.789716	0.210284	1.32321	0.000183128	0.000229223	0	0.25	-0.222621	-0.313343	0.642964	-2.03235	1.68808	0.115385	0.8	0.0769231	0.5	0.75161	2.50182	Cutaneous Leishmaniasis	Healthy	Skin	Macrophages	leishmania_Macrophages_vs_normal_skin_Macrophages
GNS	0.789316	0.210684	1.32081	0.000208381	0.000140085	0	0.25	0.895617	0.673758	1.1037	-1.17565	3.72303	0.153846	0.475	0.153846	0.3	2.79357	1.60521	Cutaneous Leishmaniasis	Healthy	Skin	Macrophages	leishmania_Macrophages_vs_normal_skin_Macrophages
SETD2	0.789316	0.210684	1.32081	0.000201416	0.000137512	0	0.25	0.81296	0.68133	0.982129	-1.20226	3.27592	0.230769	0.625	0.115385	0.4125	1.85582	2.05613	Cutaneous Leishmaniasis	Healthy	Skin	Macrophages	leishmania_Macrophages_vs_normal_skin_Macrophages
KDM3B	0.789116	0.210884	1.3196	0.00016807	9.6285e-05	0	0.25	1.18544	1.01452	1.17468	-1.06323	4.32235	0.0384615	0.325	0.0384615	0.25	0.483793	1.05033	Cutaneous Leishmaniasis	Healthy	Skin	Macrophages	leishmania_Macrophages_vs_normal_skin_Macrophages
SFN	0.789116	0.210884	1.3196	0.000192975	0.000149432	0	0.25	0.613258	0.42898	0.986569	-2.21135	3.24762	0	0.7	0	0.4875	0	2.63513	Cutaneous Leishmaniasis	Healthy	Skin	Macrophages	leishmania_Macrophages_vs_normal_skin_Macrophages
WIPF2	0.788715	0.211285	1.3172	0.000170024	0.000157231	0	0.25	0.307534	0.135334	0.901207	-1.73619	3.22736	0.115385	0.4625	0.0769231	0.325	0.774357	1.55678	Cutaneous Leishmaniasis	Healthy	Skin	Macrophages	leishmania_Macrophages_vs_normal_skin_Macrophages
NOTCH2	0.788515	0.211485	1.316	0.000140365	0.000144221	0	0.25	0.114403	-0.00967216	0.778212	-1.64603	2.53182	0.346154	0.5375	0.0384615	0.3	0.595175	1.38318	Cutaneous Leishmaniasis	Healthy	Skin	Macrophages	leishmania_Macrophages_vs_normal_skin_Macrophages
PLD3	0.788315	0.211685	1.3148	0.000781673	0.000511686	0	0.25	0.635564	0.591985	0.526242	-1.05033	2.4435	0.730769	1.3625	0.346154	0.6375	11.9246	5.01963	Cutaneous Leishmaniasis	Healthy	Skin	Macrophages	leishmania_Macrophages_vs_normal_skin_Macrophages
TBXAS1	0.788315	0.211685	1.3148	0.000288894	0.000176469	0	0.25	1.1318	0.993032	1.236	-1.12034	4.12657	0.269231	0.9	0.0769231	0.4625	1.65782	3.08854	Cutaneous Leishmaniasis	Healthy	Skin	Macrophages	leishmania_Macrophages_vs_normal_skin_Macrophages
ARGLU1	0.788315	0.211685	1.3148	0.000155676	0.0001047	0	0.25	0.856291	0.700959	1.03757	-1.25061	3.7847	0.0769231	0.3375	0.0769231	0.2375	0.886046	1.48332	Cutaneous Leishmaniasis	Healthy	Skin	Macrophages	leishmania_Macrophages_vs_normal_skin_Macrophages
CUX1	0.788315	0.211685	1.3148	0.000257229	0.000148619	0	0.25	1.05322	0.904892	0.968898	-1.14341	3.51278	0.153846	0.4875	0.115385	0.3	1.89504	1.79003	Cutaneous Leishmaniasis	Healthy	Skin	Macrophages	leishmania_Macrophages_vs_normal_skin_Macrophages
VPS53	0.788115	0.211885	1.3136	0.00015137	0.00010758	0	0.25	0.869412	0.599719	1.19965	-1.45733	4.00304	0.153846	0.4875	0.0384615	0.2875	0.264522	1.426	Cutaneous Leishmaniasis	Healthy	Skin	Macrophages	leishmania_Macrophages_vs_normal_skin_Macrophages
LSAMP	0.788115	0.211885	1.3136	0.0001829	0.00013581	0	0.25	0.72768	0.496962	1.04364	-1.04059	3.43425	0	0.45	0	0.325	0	1.63939	Cutaneous Leishmaniasis	Healthy	Skin	Macrophages	leishmania_Macrophages_vs_normal_skin_Macrophages
DCAF5	0.787915	0.212085	1.3124	0.000190618	0.000128437	0	0.25	0.879868	0.719049	1.09756	-1.49272	3.7361	0.115385	0.4875	0.0769231	0.25	0.737955	1.75375	Cutaneous Leishmaniasis	Healthy	Skin	Macrophages	leishmania_Macrophages_vs_normal_skin_Macrophages
HLA-C	0.787515	0.212485	1.31001	0.000985798	0.000649009	0	0.25	0.569094	0.571489	0.45774	-0.96187	2.01962	2.30769	1.225	0.730769	0.6375	37.7675	4.22248	Cutaneous Leishmaniasis	Healthy	Skin	Macrophages	leishmania_Macrophages_vs_normal_skin_Macrophages
CTSL	0.787315	0.212685	1.30882	0.000669882	0.000455053	0	0.25	0.552	0.550764	0.425113	-1.19962	2.00024	0.538462	1.35	0.307692	0.5875	10.8382	4.26814	Cutaneous Leishmaniasis	Healthy	Skin	Macrophages	leishmania_Macrophages_vs_normal_skin_Macrophages
KLF9	0.787315	0.212685	1.30882	0.000118132	0.000118061	0	0.25	0.186712	0.0665236	0.867228	-1.77866	3.0624	0	0.3875	0	0.3125	0	1.10853	Cutaneous Leishmaniasis	Healthy	Skin	Macrophages	leishmania_Macrophages_vs_normal_skin_Macrophages
MTIF3	0.787315	0.212685	1.30882	0.000182521	0.000112605	0	0.25	1.00986	0.818161	1.09398	-1.33163	4.34287	0.115385	0.2625	0.0769231	0.175	1.77772	0.835026	Cutaneous Leishmaniasis	Healthy	Skin	Macrophages	leishmania_Macrophages_vs_normal_skin_Macrophages
MYO1E	0.787115	0.212885	1.30762	0.000182272	0.000127082	0	0.25	0.825039	0.602304	1.07384	-1.34375	3.67714	0	0.4875	0	0.275	0	1.90744	Cutaneous Leishmaniasis	Healthy	Skin	Macrophages	leishmania_Macrophages_vs_normal_skin_Macrophages
HSPA1L	0.787115	0.212885	1.30762	0.000143308	9.78818e-05	0	0.25	0.863783	0.644299	1.09788	-1.66735	4.03333	0	0.225	0	0.1375	0	0.559364	Cutaneous Leishmaniasis	Healthy	Skin	Macrophages	leishmania_Macrophages_vs_normal_skin_Macrophages
NLRP1	0.786915	0.213085	1.30643	0.000170527	0.000124648	0	0.25	0.753113	0.599274	1.04999	-1.47633	3.54493	0.153846	0.4625	0.0384615	0.25	0.264522	1.61645	Cutaneous Leishmaniasis	Healthy	Skin	Macrophages	leishmania_Macrophages_vs_normal_skin_Macrophages
JARID2	0.786915	0.213085	1.30643	0.000209389	0.000273183	0	0.25	-0.310468	-0.405723	0.613521	-1.79293	2.00852	0.0384615	0.9625	0.0384615	0.425	0.0661306	2.73278	Cutaneous Leishmaniasis	Healthy	Skin	Macrophages	leishmania_Macrophages_vs_normal_skin_Macrophages
PITPNB	0.786715	0.213285	1.30523	0.000138827	0.000126142	0	0.25	0.301025	0.173493	0.829202	-1.77635	2.68783	0.153846	0.3625	0.0769231	0.25	1.03451	1.09975	Cutaneous Leishmaniasis	Healthy	Skin	Macrophages	leishmania_Macrophages_vs_normal_skin_Macrophages
DTNBP1	0.786515	0.213485	1.30404	0.000165484	0.000107189	0	0.25	1.07008	0.872622	1.28011	-1.30018	4.06054	0.153846	0.2625	0.153846	0.175	1.79857	0.765654	Cutaneous Leishmaniasis	Healthy	Skin	Macrophages	leishmania_Macrophages_vs_normal_skin_Macrophages
SPRED1	0.786515	0.213485	1.30404	0.000164241	0.000126815	0	0.25	0.689192	0.39725	1.10101	-1.63569	3.91884	0	0.725	0	0.375	0	2.12481	Cutaneous Leishmaniasis	Healthy	Skin	Macrophages	leishmania_Macrophages_vs_normal_skin_Macrophages
TNRC18	0.785714	0.214286	1.29928	0.000179903	0.000116733	0	0.25	0.981717	0.67994	1.14691	-1.07759	4.04096	0.0769231	0.5125	0.0769231	0.3875	0.802942	1.64281	Cutaneous Leishmaniasis	Healthy	Skin	Macrophages	leishmania_Macrophages_vs_normal_skin_Macrophages
MYBPC1	0.785514	0.214486	1.29809	0.000276591	0.000402448	0	0.25	-0.49441	-0.515356	0.512964	-2.00585	1.69046	0	1.2875	0	0.6	0	4.29611	Cutaneous Leishmaniasis	Healthy	Skin	Macrophages	leishmania_Macrophages_vs_normal_skin_Macrophages
YBX3	0.785514	0.214486	1.29809	0.000641708	0.000886467	0	0.25	-0.420967	-0.474674	0.578895	-1.90256	1.75605	0.5	1.75	0.346154	0.625	9.03851	5.82999	Cutaneous Leishmaniasis	Healthy	Skin	Macrophages	leishmania_Macrophages_vs_normal_skin_Macrophages
TBC1D22A	0.785314	0.214686	1.29691	0.000187698	0.000156855	0	0.25	0.462879	0.337316	0.877214	-1.61006	3.06147	0.269231	0.475	0.0769231	0.3125	1.45342	1.52452	Cutaneous Leishmaniasis	Healthy	Skin	Macrophages	leishmania_Macrophages_vs_normal_skin_Macrophages
IMMP2L	0.785314	0.214686	1.29691	0.000132523	0.000187918	0	0.25	-0.461798	-0.485799	0.731209	-2.61016	1.96797	0.115385	0.575	0.0384615	0.3375	0.198392	1.61666	Cutaneous Leishmaniasis	Healthy	Skin	Macrophages	leishmania_Macrophages_vs_normal_skin_Macrophages
AHCTF1	0.785114	0.214886	1.29572	0.000163601	0.000114274	0	0.25	0.782478	0.645355	1.00249	-1.48624	3.78158	0.153846	0.4	0.0769231	0.2375	1.06128	1.56886	Cutaneous Leishmaniasis	Healthy	Skin	Macrophages	leishmania_Macrophages_vs_normal_skin_Macrophages
CARD19	0.784914	0.215086	1.29454	0.000248468	0.000139568	0	0.25	1.31021	1.15128	1.32128	-0.906626	4.72504	0.0769231	0.4125	0.0769231	0.2875	2.17727	1.5375	Cutaneous Leishmaniasis	Healthy	Skin	Macrophages	leishmania_Macrophages_vs_normal_skin_Macrophages
SCML1	0.784914	0.215086	1.29454	0.000167063	0.00023913	0	0.25	-0.535757	-0.558592	0.5211	-2.22043	1.49296	0.0384615	0.55	0.0384615	0.3	0.0661306	1.5408	Cutaneous Leishmaniasis	Healthy	Skin	Macrophages	leishmania_Macrophages_vs_normal_skin_Macrophages
HBP1	0.784914	0.215086	1.29454	0.000170398	0.000201894	0	0.25	-0.165469	-0.268865	0.697143	-2.03899	2.24835	0	0.55	0	0.4	0	1.7863	Cutaneous Leishmaniasis	Healthy	Skin	Macrophages	leishmania_Macrophages_vs_normal_skin_Macrophages
DEDD2	0.784714	0.215286	1.29335	0.000111619	0.000123977	0	0.25	-0.034965	-0.121091	0.752706	-2.09044	2.48359	0	0.3875	0	0.2625	0	1.15832	Cutaneous Leishmaniasis	Healthy	Skin	Macrophages	leishmania_Macrophages_vs_normal_skin_Macrophages
MED13	0.784714	0.215286	1.29335	0.000189183	0.000281201	0	0.25	-0.543371	-0.562666	0.526595	-2.27039	1.43781	0	0.8375	0	0.5	0	2.50282	Cutaneous Leishmaniasis	Healthy	Skin	Macrophages	leishmania_Macrophages_vs_normal_skin_Macrophages
JTB	0.784714	0.215286	1.29335	0.000271072	0.000173447	0	0.25	0.866712	0.721003	0.901008	-1.20816	3.15534	0.192308	0.4625	0.153846	0.325	4.91834	1.58867	Cutaneous Leishmaniasis	Healthy	Skin	Macrophages	leishmania_Macrophages_vs_normal_skin_Macrophages
PABPN1	0.784514	0.215486	1.29217	0.000200807	0.000139368	0	0.25	0.820791	0.625813	1.03664	-1.64222	3.32322	0.0769231	0.5375	0.0769231	0.4375	0.685479	2.1853	Cutaneous Leishmaniasis	Healthy	Skin	Macrophages	leishmania_Macrophages_vs_normal_skin_Macrophages
SEC61G	0.784314	0.215686	1.29098	0.000225474	0.000179299	0	0.25	0.618226	0.352585	1.05663	-1.61439	3.34142	0.192308	0.575	0.153846	0.4125	1.95223	1.9019	Cutaneous Leishmaniasis	Healthy	Skin	Macrophages	leishmania_Macrophages_vs_normal_skin_Macrophages
USP7	0.784314	0.215686	1.29098	0.000171761	0.000157495	0	0.25	0.339634	0.0943956	0.943303	-1.85343	2.80693	0.115385	0.425	0.0769231	0.2625	0.774357	1.40629	Cutaneous Leishmaniasis	Healthy	Skin	Macrophages	leishmania_Macrophages_vs_normal_skin_Macrophages
FAM91A1	0.784314	0.215686	1.29098	0.000195409	0.00012137	0	0.25	0.887594	0.735406	0.892022	-1.23135	3.18671	0.269231	0.3625	0.0769231	0.25	0.860175	1.07537	Cutaneous Leishmaniasis	Healthy	Skin	Macrophages	leishmania_Macrophages_vs_normal_skin_Macrophages
NDST3	0.784314	0.215686	1.29098	0.000118263	0.000105895	0	0.25	0.325322	0.221925	0.862513	-1.91084	2.93364	0	0.2625	0	0.175	0	0.715139	Cutaneous Leishmaniasis	Healthy	Skin	Macrophages	leishmania_Macrophages_vs_normal_skin_Macrophages
RASGEF1B	0.783914	0.216086	1.28862	0.000281773	0.000452348	0	0.25	-0.587202	-0.542919	0.624076	-2.55667	1.37768	0.153846	1.525	0.0769231	0.55	1.17317	4.35358	Cutaneous Leishmaniasis	Healthy	Skin	Macrophages	leishmania_Macrophages_vs_normal_skin_Macrophages
STAU1	0.783914	0.216086	1.28862	0.000221566	0.000129369	0	0.25	0.973492	0.875356	0.84958	-0.967471	3.36242	0.0384615	0.45	0.0384615	0.2875	1.1279	1.74766	Cutaneous Leishmaniasis	Healthy	Skin	Macrophages	leishmania_Macrophages_vs_normal_skin_Macrophages
RIN2	0.783713	0.216287	1.28744	0.000224107	0.000222175	0	0.25	0.217907	0.018064	0.869888	-1.55946	2.56273	0.269231	1.15	0.0384615	0.4625	0.462914	3.6483	Cutaneous Leishmaniasis	Healthy	Skin	Macrophages	leishmania_Macrophages_vs_normal_skin_Macrophages
MPDU1	0.783713	0.216287	1.28744	0.000159521	0.000125707	0	0.25	0.515668	0.425275	0.892124	-1.82045	3.325	0	0.35	0	0.225	0	0.940004	Cutaneous Leishmaniasis	Healthy	Skin	Macrophages	leishmania_Macrophages_vs_normal_skin_Macrophages
RHOG	0.783713	0.216287	1.28744	0.000287164	0.000167122	0	0.25	1.32892	1.10175	1.43672	-1.4789	4.59288	0.192308	0.675	0.153846	0.4	2.86885	2.10767	Cutaneous Leishmaniasis	Healthy	Skin	Macrophages	leishmania_Macrophages_vs_normal_skin_Macrophages
PDPK1	0.783513	0.216487	1.28626	0.000143473	0.000124375	0	0.25	0.43336	0.238671	0.995053	-1.82551	3.72901	0	0.45	0	0.3375	0	1.43367	Cutaneous Leishmaniasis	Healthy	Skin	Macrophages	leishmania_Macrophages_vs_normal_skin_Macrophages
STAG2	0.783513	0.216487	1.28626	0.00020025	0.000202771	0	0.25	0.102569	-0.0217686	0.741105	-1.64216	2.58966	0.0769231	0.9125	0.0769231	0.475	0.549924	3.05673	Cutaneous Leishmaniasis	Healthy	Skin	Macrophages	leishmania_Macrophages_vs_normal_skin_Macrophages
NBPF9	0.783313	0.216687	1.28508	0.000155055	0.000141122	0	0.25	0.336264	0.144145	0.919381	-2.2327	3.05166	0	0.55	0	0.3375	0	1.75954	Cutaneous Leishmaniasis	Healthy	Skin	Macrophages	leishmania_Macrophages_vs_normal_skin_Macrophages
CDC42EP3	0.783113	0.216887	1.2839	0.000154358	0.000129513	0	0.25	0.462129	0.328319	0.905141	-1.99755	3.42996	0	0.35	0	0.15	0	0.969427	Cutaneous Leishmaniasis	Healthy	Skin	Macrophages	leishmania_Macrophages_vs_normal_skin_Macrophages
ACBD3	0.782913	0.217087	1.28272	0.000161075	0.000103199	0	0.25	0.767624	0.670107	0.744812	-1.1242	3.00806	0.115385	0.2625	0.0769231	0.1625	3.07041	0.626881	Cutaneous Leishmaniasis	Healthy	Skin	Macrophages	leishmania_Macrophages_vs_normal_skin_Macrophages
CEP350	0.782913	0.217087	1.28272	0.000174156	0.00011034	0	0.25	0.929602	0.774822	1.00275	-1.32744	3.75103	0.230769	0.4	0.0384615	0.275	0.396783	1.18768	Cutaneous Leishmaniasis	Healthy	Skin	Macrophages	leishmania_Macrophages_vs_normal_skin_Macrophages
GADD45G	0.782713	0.217287	1.28155	0.000172243	0.000120167	0	0.25	0.817562	0.624829	1.05119	-1.36838	3.64853	0.0384615	0.425	0.0384615	0.1625	0.0661306	1.50926	Cutaneous Leishmaniasis	Healthy	Skin	Macrophages	leishmania_Macrophages_vs_normal_skin_Macrophages
TOR1AIP2	0.782513	0.217487	1.28037	0.000186618	0.000135476	0	0.25	0.674919	0.585953	0.906793	-1.39686	3.03586	0.0384615	0.4	0.0384615	0.275	0.0661306	1.39101	Cutaneous Leishmaniasis	Healthy	Skin	Macrophages	leishmania_Macrophages_vs_normal_skin_Macrophages
CLEC10A	0.782513	0.217487	1.28037	0.000275374	0.000181017	0	0.25	0.92645	0.84273	1.06902	-1.23914	3.64075	0.153846	0.85	0.115385	0.5	1.08972	3.17171	Cutaneous Leishmaniasis	Healthy	Skin	Macrophages	leishmania_Macrophages_vs_normal_skin_Macrophages
PPP2CB	0.782513	0.217487	1.28037	0.000149521	0.000141063	0	0.25	0.253184	0.050869	0.839751	-1.56563	2.54878	0.0384615	0.425	0.0384615	0.2625	0.464511	1.24972	Cutaneous Leishmaniasis	Healthy	Skin	Macrophages	leishmania_Macrophages_vs_normal_skin_Macrophages
SCP2	0.782313	0.217687	1.2792	0.000237266	0.000195106	0	0.25	0.544865	0.272025	0.984494	-1.38042	3.01725	0.115385	0.825	0.115385	0.5375	0.994193	2.78581	Cutaneous Leishmaniasis	Healthy	Skin	Macrophages	leishmania_Macrophages_vs_normal_skin_Macrophages
TMCC1	0.782313	0.217687	1.2792	0.000208989	0.000135755	0	0.25	0.947566	0.745563	1.12887	-1.3877	4.71894	0.192308	0.5375	0.115385	0.325	1.30949	1.84692	Cutaneous Leishmaniasis	Healthy	Skin	Macrophages	leishmania_Macrophages_vs_normal_skin_Macrophages
SLFN11	0.781913	0.218087	1.27685	0.000129087	0.000186083	0	0.25	-0.46545	-0.482471	0.656607	-3.06124	1.47732	0.0384615	0.525	0.0384615	0.2625	0.464511	1.45125	Cutaneous Leishmaniasis	Healthy	Skin	Macrophages	leishmania_Macrophages_vs_normal_skin_Macrophages
RPS6KA3	0.781713	0.218287	1.27568	0.000180135	0.000255579	0	0.25	-0.464345	-0.509881	0.506365	-1.76762	1.54086	0	0.8375	0	0.375	0	2.50284	Cutaneous Leishmaniasis	Healthy	Skin	Macrophages	leishmania_Macrophages_vs_normal_skin_Macrophages
CYLD	0.781713	0.218287	1.27568	0.000168247	0.000146534	0	0.25	0.401355	0.248334	0.904141	-1.52037	3.23856	0.0769231	0.525	0.0769231	0.25	1.5303	1.4403	Cutaneous Leishmaniasis	Healthy	Skin	Macrophages	leishmania_Macrophages_vs_normal_skin_Macrophages
EIF4G3	0.781713	0.218287	1.27568	0.000257776	0.000154254	0	0.25	1.02892	0.798364	1.01774	-1.15532	3.69551	0.230769	0.475	0.0769231	0.3125	0.795164	1.59713	Cutaneous Leishmaniasis	Healthy	Skin	Macrophages	leishmania_Macrophages_vs_normal_skin_Macrophages
VPS37B	0.781513	0.218487	1.2745	0.000139667	0.000121481	0	0.25	0.431077	0.192349	0.966782	-1.84967	3.38575	0.0384615	0.4625	0.0384615	0.3	0.0661306	1.26137	Cutaneous Leishmaniasis	Healthy	Skin	Macrophages	leishmania_Macrophages_vs_normal_skin_Macrophages
NOC3L	0.781513	0.218487	1.2745	0.000196774	0.000110855	0	0.25	1.21665	1.03008	1.19327	-1.38652	4.29735	0.192308	0.125	0.0769231	0.1	2.76441	0.545879	Cutaneous Leishmaniasis	Healthy	Skin	Macrophages	leishmania_Macrophages_vs_normal_skin_Macrophages
CD163	0.781513	0.218487	1.2745	0.000577903	0.000845182	0	0.25	-0.520194	-0.542179	0.476049	-1.96161	1.29131	0.461539	2.2	0.192308	0.775	4.56505	7.2529	Cutaneous Leishmaniasis	Healthy	Skin	Macrophages	leishmania_Macrophages_vs_normal_skin_Macrophages
MARCO	0.781313	0.218687	1.27333	0.000218446	0.000205182	0	0.25	0.302638	0.0382924	0.89544	-1.30526	3.05104	0.230769	0.7625	0.0384615	0.3125	0.396783	2.40136	Cutaneous Leishmaniasis	Healthy	Skin	Macrophages	leishmania_Macrophages_vs_normal_skin_Macrophages
NPIPB5	0.781313	0.218687	1.27333	0.000137624	0.000169372	0	0.25	-0.251533	-0.314939	0.715118	-2.04104	2.0799	0	0.55	0	0.3125	0	1.77408	Cutaneous Leishmaniasis	Healthy	Skin	Macrophages	leishmania_Macrophages_vs_normal_skin_Macrophages
CSNK1A1	0.780912	0.219088	1.27099	0.000245925	0.000355528	0	0.25	-0.510575	-0.51571	0.392436	-1.74135	0.792893	0.192308	0.8875	0.153846	0.5	1.82649	2.71711	Cutaneous Leishmaniasis	Healthy	Skin	Macrophages	leishmania_Macrophages_vs_normal_skin_Macrophages
EID1	0.780712	0.219288	1.26982	0.000295343	0.000173882	0	0.25	0.993623	0.86971	0.921735	-1.47188	3.64864	0.153846	0.65	0.115385	0.4125	2.82771	2.2263	Cutaneous Leishmaniasis	Healthy	Skin	Macrophages	leishmania_Macrophages_vs_normal_skin_Macrophages
TM9SF2	0.780712	0.219288	1.26982	0.000172116	0.000141961	0	0.25	0.48588	0.324982	0.916577	-1.52211	3.15496	0.0384615	0.4375	0.0384615	0.2875	0.602845	1.3508	Cutaneous Leishmaniasis	Healthy	Skin	Macrophages	leishmania_Macrophages_vs_normal_skin_Macrophages
TIAM1	0.780512	0.219488	1.26865	0.000169201	0.000133236	0	0.25	0.581036	0.395583	0.955633	-1.70618	3.71481	0.0384615	0.525	0.0384615	0.275	0.0661306	1.96897	Cutaneous Leishmaniasis	Healthy	Skin	Macrophages	leishmania_Macrophages_vs_normal_skin_Macrophages
ARL8A	0.780312	0.219688	1.26749	0.000143967	0.000118221	0	0.25	0.570902	0.312485	1.04901	-1.53877	3.47985	0.0384615	0.4625	0.0384615	0.325	0.0661306	1.40339	Cutaneous Leishmaniasis	Healthy	Skin	Macrophages	leishmania_Macrophages_vs_normal_skin_Macrophages
DAAM1	0.780312	0.219688	1.26749	0.000170621	0.000118872	0	0.25	0.803952	0.615499	1.0553	-1.56829	3.76635	0	0.4125	0	0.2375	0	1.17938	Cutaneous Leishmaniasis	Healthy	Skin	Macrophages	leishmania_Macrophages_vs_normal_skin_Macrophages
B3GNT2	0.780312	0.219688	1.26749	0.000129073	0.00015548	0	0.25	-0.160931	-0.245823	0.747659	-2.45129	2.43211	0	0.4375	0	0.2125	0	1.10344	Cutaneous Leishmaniasis	Healthy	Skin	Macrophages	leishmania_Macrophages_vs_normal_skin_Macrophages
ATP6V1G1	0.780112	0.219888	1.26632	0.000276894	0.000396412	0	0.25	-0.501368	-0.509108	0.373539	-1.66314	0.828456	0.230769	0.9875	0.153846	0.45	2.28816	2.89755	Cutaneous Leishmaniasis	Healthy	Skin	Macrophages	leishmania_Macrophages_vs_normal_skin_Macrophages
SENP6	0.780112	0.219888	1.26632	0.000197137	0.000110374	0	0.25	1.17324	1.00477	1.10582	-1.44164	3.90445	0.115385	0.5375	0.115385	0.3625	1.01332	1.97739	Cutaneous Leishmaniasis	Healthy	Skin	Macrophages	leishmania_Macrophages_vs_normal_skin_Macrophages
PDIA3	0.779912	0.220088	1.26515	0.00046837	0.000321883	0	0.25	0.619309	0.574542	0.553048	-0.897644	2.29735	0.423077	0.9375	0.192308	0.4375	7.43231	2.68132	Cutaneous Leishmaniasis	Healthy	Skin	Macrophages	leishmania_Macrophages_vs_normal_skin_Macrophages
NEMF	0.779912	0.220088	1.26515	0.000113354	8.03549e-05	0	0.25	0.739109	0.573189	0.99671	-1.47051	3.40713	0	0.3625	0	0.2125	0	0.911447	Cutaneous Leishmaniasis	Healthy	Skin	Macrophages	leishmania_Macrophages_vs_normal_skin_Macrophages
SYNE1	0.779512	0.220488	1.26282	0.000166958	0.00013131	0	0.25	0.607809	0.39064	0.99302	-1.15606	3.33056	0.0384615	0.3625	0.0384615	0.225	1.26103	1.1771	Cutaneous Leishmaniasis	Healthy	Skin	Macrophages	leishmania_Macrophages_vs_normal_skin_Macrophages
FAM107B	0.779512	0.220488	1.26282	0.000297442	0.000200368	0	0.25	0.695005	0.630009	0.709035	-1.51781	2.57466	0.230769	0.575	0.153846	0.3125	2.92855	1.69114	Cutaneous Leishmaniasis	Healthy	Skin	Macrophages	leishmania_Macrophages_vs_normal_skin_Macrophages
ARRB2	0.779512	0.220488	1.26282	0.000340646	0.000208937	0	0.25	0.893279	0.714924	0.85576	-1.29121	3.10692	0.153846	0.775	0.153846	0.4875	1.99827	2.74927	Cutaneous Leishmaniasis	Healthy	Skin	Macrophages	leishmania_Macrophages_vs_normal_skin_Macrophages
WDR26	0.779512	0.220488	1.26282	0.000196168	0.000236849	0	0.25	-0.170547	-0.280053	0.647699	-2.04495	2.12653	0.0769231	1.0125	0.0769231	0.5125	0.671824	3.25989	Cutaneous Leishmaniasis	Healthy	Skin	Macrophages	leishmania_Macrophages_vs_normal_skin_Macrophages
DPP8	0.779312	0.220688	1.26166	0.000178778	0.000125304	0	0.25	0.765346	0.599915	0.984308	-1.23688	3.39365	0.115385	0.1875	0.0769231	0.1375	1.10704	0.842676	Cutaneous Leishmaniasis	Healthy	Skin	Macrophages	leishmania_Macrophages_vs_normal_skin_Macrophages
RPL13A	0.779312	0.220688	1.26166	0.000791309	0.00117068	0	0.25	-0.454548	-0.443445	0.725778	-2.76186	1.53594	2.11538	2.225	0.846154	0.7	35.9809	7.18058	Cutaneous Leishmaniasis	Healthy	Skin	Macrophages	leishmania_Macrophages_vs_normal_skin_Macrophages
CD151	0.779312	0.220688	1.26166	0.000243881	0.000125562	0	0.25	1.40068	1.09591	1.27197	-0.709542	4.41806	0.0384615	0.4625	0.0384615	0.3875	0.993838	1.53328	Cutaneous Leishmaniasis	Healthy	Skin	Macrophages	leishmania_Macrophages_vs_normal_skin_Macrophages
RFTN2	0.779112	0.220888	1.2605	0.000176423	0.000257019	0	0.25	-0.512137	-0.506587	0.508431	-2.35849	1.6109	0	0.75	0	0.2375	0	2.49843	Cutaneous Leishmaniasis	Healthy	Skin	Macrophages	leishmania_Macrophages_vs_normal_skin_Macrophages
INPP5F	0.779112	0.220888	1.2605	0.000203719	0.000126329	0	0.25	0.99203	0.79187	1.0497	-1.1958	3.77786	0.0384615	0.2	0.0384615	0.1125	0.0661306	0.590706	Cutaneous Leishmaniasis	Healthy	Skin	Macrophages	leishmania_Macrophages_vs_normal_skin_Macrophages
HNRNPL	0.779112	0.220888	1.2605	0.00014107	0.000129368	0	0.25	0.275746	0.131352	0.807978	-1.46499	2.7136	0	0.475	0	0.3375	0	1.58446	Cutaneous Leishmaniasis	Healthy	Skin	Macrophages	leishmania_Macrophages_vs_normal_skin_Macrophages
RBM6	0.778912	0.221088	1.25933	0.000201477	0.000247229	0	0.25	-0.217519	-0.332651	0.658561	-1.67334	2.1139	0	1	0	0.5125	0	3.31565	Cutaneous Leishmaniasis	Healthy	Skin	Macrophages	leishmania_Macrophages_vs_normal_skin_Macrophages
JMY	0.778912	0.221088	1.25933	0.000175235	0.000136283	0	0.25	0.618419	0.394563	1.0063	-1.49761	3.67267	0.0769231	0.55	0.0769231	0.2625	0.549924	1.5351	Cutaneous Leishmaniasis	Healthy	Skin	Macrophages	leishmania_Macrophages_vs_normal_skin_Macrophages
NACA	0.778912	0.221088	1.25933	0.00111636	0.000745523	0	0.25	0.543073	0.543974	0.56011	-1.61223	2.5549	1.26923	2.6875	0.653846	0.85	22.1768	10.3995	Cutaneous Leishmaniasis	Healthy	Skin	Macrophages	leishmania_Macrophages_vs_normal_skin_Macrophages
WDFY3	0.778711	0.221289	1.25817	0.000159156	0.000216898	0	0.25	-0.370715	-0.442193	0.641607	-2.0581	1.77912	0.115385	0.875	0.0384615	0.5	0.198392	2.82696	Cutaneous Leishmaniasis	Healthy	Skin	Macrophages	leishmania_Macrophages_vs_normal_skin_Macrophages
EWSR1	0.778111	0.221889	1.25469	0.000188757	9.94252e-05	0	0.25	1.37256	1.16109	1.28884	-1.40616	4.46526	0.0769231	0.4375	0.0769231	0.3375	1.40625	1.3871	Cutaneous Leishmaniasis	Healthy	Skin	Macrophages	leishmania_Macrophages_vs_normal_skin_Macrophages
CDK13	0.778111	0.221889	1.25469	0.000197556	0.000122544	0	0.25	1.00283	0.77784	1.11082	-1.57248	4.423	0.153846	0.65	0.0769231	0.35	1.16964	2.13161	Cutaneous Leishmaniasis	Healthy	Skin	Macrophages	leishmania_Macrophages_vs_normal_skin_Macrophages
USP3	0.778111	0.221889	1.25469	0.000171112	0.000127275	0	0.25	0.689647	0.487878	0.99735	-1.29909	3.42758	0.153846	0.5375	0.0769231	0.325	1.17317	1.61854	Cutaneous Leishmaniasis	Healthy	Skin	Macrophages	leishmania_Macrophages_vs_normal_skin_Macrophages
STK17B	0.777911	0.222089	1.25353	0.000297163	0.000208944	0	0.25	0.723623	0.611421	0.891924	-1.5603	3.37803	0.0769231	1.0625	0.0769231	0.5375	1.22409	4.07488	Cutaneous Leishmaniasis	Healthy	Skin	Macrophages	leishmania_Macrophages_vs_normal_skin_Macrophages
SKIL	0.777511	0.222489	1.25122	0.000243015	0.000159102	0	0.25	0.85757	0.700476	0.96004	-1.4755	3.56005	0.0769231	0.525	0.0769231	0.35	1.45835	2.24199	Cutaneous Leishmaniasis	Healthy	Skin	Macrophages	leishmania_Macrophages_vs_normal_skin_Macrophages
SIGLEC1	0.777511	0.222489	1.25122	0.000243628	0.000182343	0	0.25	0.697608	0.484211	1.0264	-1.37927	3.53846	0.153846	0.9375	0.0769231	0.5125	1.25503	3.55006	Cutaneous Leishmaniasis	Healthy	Skin	Macrophages	leishmania_Macrophages_vs_normal_skin_Macrophages
RALGDS	0.777311	0.222689	1.25006	0.000174258	0.000112546	0	0.25	0.881805	0.756295	0.949203	-1.24367	3.52614	0.0384615	0.3875	0.0384615	0.275	0.520454	1.52072	Cutaneous Leishmaniasis	Healthy	Skin	Macrophages	leishmania_Macrophages_vs_normal_skin_Macrophages
RSRP1	0.777111	0.222889	1.24891	0.000240659	0.000247814	0	0.25	0.0906508	-0.0799122	0.737335	-1.31337	2.57381	0.153846	0.9	0.0384615	0.5375	0.264522	3.39745	Cutaneous Leishmaniasis	Healthy	Skin	Macrophages	leishmania_Macrophages_vs_normal_skin_Macrophages
NUCB1	0.776911	0.223089	1.24775	0.000195283	0.000107629	0	0.25	1.34014	1.09299	1.36738	-1.37788	4.99621	0.115385	0.425	0.115385	0.3125	1.52926	1.26948	Cutaneous Leishmaniasis	Healthy	Skin	Macrophages	leishmania_Macrophages_vs_normal_skin_Macrophages
NFKBIE	0.776711	0.223289	1.2466	0.00013395	0.000124006	0	0.25	0.296068	0.0713253	0.890285	-1.57788	2.71092	0.0769231	0.325	0.0769231	0.175	0.957457	0.877579	Cutaneous Leishmaniasis	Healthy	Skin	Macrophages	leishmania_Macrophages_vs_normal_skin_Macrophages
NECTIN2	0.776511	0.223489	1.24545	0.000209336	0.000131972	0	0.25	0.879713	0.742846	0.903451	-1.15654	3.54975	0.0769231	0.4	0.0769231	0.2125	1.20759	1.19331	Cutaneous Leishmaniasis	Healthy	Skin	Macrophages	leishmania_Macrophages_vs_normal_skin_Macrophages
SMG7	0.776511	0.223489	1.24545	0.000161143	0.000120302	0	0.25	0.653339	0.535288	0.928373	-1.27087	3.44369	0	0.3875	0	0.3	0	1.20531	Cutaneous Leishmaniasis	Healthy	Skin	Macrophages	leishmania_Macrophages_vs_normal_skin_Macrophages
MAP3K11	0.776311	0.223689	1.24429	0.000144222	0.000138785	0	0.25	0.20162	0.0634255	0.765498	-1.64014	2.36475	0.0384615	0.3875	0.0384615	0.2625	0.0661306	1.11727	Cutaneous Leishmaniasis	Healthy	Skin	Macrophages	leishmania_Macrophages_vs_normal_skin_Macrophages
CYTH4	0.776311	0.223689	1.24429	0.000174712	0.000189053	0	0.25	0.000159411	-0.149577	0.703984	-1.63383	1.97373	0.0769231	0.8	0.0769231	0.45	1.12277	2.50864	Cutaneous Leishmaniasis	Healthy	Skin	Macrophages	leishmania_Macrophages_vs_normal_skin_Macrophages
CERS6	0.776311	0.223689	1.24429	0.000216839	0.00014008	0	0.25	0.841007	0.661715	0.900485	-1.64832	3.71508	0.192308	0.55	0.0384615	0.2875	0.330653	1.60878	Cutaneous Leishmaniasis	Healthy	Skin	Macrophages	leishmania_Macrophages_vs_normal_skin_Macrophages
ZNRF2	0.77611	0.22389	1.24314	0.000211104	0.000151616	0	0.25	0.736892	0.57414	0.987733	-1.51506	3.68877	0.0384615	0.5	0.0384615	0.2875	0.83612	1.71649	Cutaneous Leishmaniasis	Healthy	Skin	Macrophages	leishmania_Macrophages_vs_normal_skin_Macrophages
FCHSD2	0.77591	0.22409	1.24199	0.000287345	0.000403759	0	0.25	-0.408644	-0.463243	0.633303	-2.11876	1.79541	0.0384615	1.475	0.0384615	0.475	1.05664	4.02389	Cutaneous Leishmaniasis	Healthy	Skin	Macrophages	leishmania_Macrophages_vs_normal_skin_Macrophages
FUS	0.77591	0.22409	1.24199	0.000324924	0.000199006	0	0.25	0.930548	0.720401	0.875815	-0.93763	3.37754	0.0769231	0.95	0.0769231	0.4625	0.530642	3.97557	Cutaneous Leishmaniasis	Healthy	Skin	Macrophages	leishmania_Macrophages_vs_normal_skin_Macrophages
RPL35A	0.77591	0.22409	1.24199	0.00118801	0.00153644	0	0.25	-0.320694	-0.378708	0.651225	-2.35348	2.05445	1.57692	4.6875	0.653846	0.8875	26.1269	15.5659	Cutaneous Leishmaniasis	Healthy	Skin	Macrophages	leishmania_Macrophages_vs_normal_skin_Macrophages
PFDN5	0.77571	0.22429	1.24084	0.000690234	0.000989388	0	0.25	-0.45116	-0.477668	0.571598	-1.99449	1.48506	0.615385	3.3375	0.423077	0.825	9.45922	10.8748	Cutaneous Leishmaniasis	Healthy	Skin	Macrophages	leishmania_Macrophages_vs_normal_skin_Macrophages
PRDM2	0.77571	0.22429	1.24084	0.000188727	0.000115289	0	0.25	1.08943	0.86549	1.15847	-0.942423	3.88507	0	0.425	0	0.3125	0	1.4495	Cutaneous Leishmaniasis	Healthy	Skin	Macrophages	leishmania_Macrophages_vs_normal_skin_Macrophages
CHSY1	0.77551	0.22449	1.23969	0.000135106	0.000139341	0	0.25	0.0861035	-0.0169549	0.821084	-1.989	2.54899	0	0.3625	0	0.2	0	1.06182	Cutaneous Leishmaniasis	Healthy	Skin	Macrophages	leishmania_Macrophages_vs_normal_skin_Macrophages
USP47	0.77531	0.22469	1.23854	0.00017733	0.000105373	0	0.25	1.04	0.796795	1.02251	-1.02419	3.75009	0.192308	0.3	0.0769231	0.225	1.40978	0.710354	Cutaneous Leishmaniasis	Healthy	Skin	Macrophages	leishmania_Macrophages_vs_normal_skin_Macrophages
FER	0.77491	0.22509	1.23625	0.000201244	0.000117895	0	0.25	1.12742	0.923662	1.12795	-1.03519	4.18935	0.153846	0.5	0.0384615	0.3375	0.264522	1.69453	Cutaneous Leishmaniasis	Healthy	Skin	Macrophages	leishmania_Macrophages_vs_normal_skin_Macrophages
SNAPC1	0.77491	0.22509	1.23625	0.000157936	0.000109002	0	0.25	0.785596	0.574134	0.978139	-1.38353	3.46179	0	0.3375	0	0.15	0	0.622925	Cutaneous Leishmaniasis	Healthy	Skin	Macrophages	leishmania_Macrophages_vs_normal_skin_Macrophages
CREB1	0.77471	0.22529	1.2351	0.000188793	0.000125446	0	0.25	0.867032	0.701784	1.01898	-1.35504	3.93851	0.115385	0.4375	0.115385	0.3125	1.8735	1.40244	Cutaneous Leishmaniasis	Healthy	Skin	Macrophages	leishmania_Macrophages_vs_normal_skin_Macrophages
CBFB	0.77471	0.22529	1.2351	0.000179946	0.000214445	0	0.25	-0.179485	-0.27486	0.690342	-1.91604	2.13198	0.0384615	0.6	0.0384615	0.3	1.34012	1.73758	Cutaneous Leishmaniasis	Healthy	Skin	Macrophages	leishmania_Macrophages_vs_normal_skin_Macrophages
APPL1	0.77451	0.22549	1.23395	0.000232816	0.000134783	0	0.25	1.08777	0.901544	1.03945	-1.25432	3.73006	0.0769231	0.4125	0.0769231	0.3375	1.54988	1.58068	Cutaneous Leishmaniasis	Healthy	Skin	Macrophages	leishmania_Macrophages_vs_normal_skin_Macrophages
AP2M1	0.77451	0.22549	1.23395	0.00031822	0.000194078	0	0.25	0.912272	0.697287	0.876127	-1.04887	3.42554	0.269231	0.6125	0.153846	0.4375	2.38425	2.04103	Cutaneous Leishmaniasis	Healthy	Skin	Macrophages	leishmania_Macrophages_vs_normal_skin_Macrophages
ADM	0.77451	0.22549	1.23395	0.000148625	0.000110154	0	0.25	0.686381	0.50422	0.987963	-1.4753	3.48583	0	0.35	0	0.175	0	1.38716	Cutaneous Leishmaniasis	Healthy	Skin	Macrophages	leishmania_Macrophages_vs_normal_skin_Macrophages
AKAP9	0.77451	0.22549	1.23395	0.000208734	0.000142499	0	0.25	0.741233	0.614367	0.878033	-1.40072	3.03727	0.0769231	0.575	0.0384615	0.4	0.132261	2.26245	Cutaneous Leishmaniasis	Healthy	Skin	Macrophages	leishmania_Macrophages_vs_normal_skin_Macrophages
CTNNA1	0.77431	0.22569	1.23281	0.000205576	0.000149076	0	0.25	0.751596	0.572541	1.01812	-1.37775	3.33838	0.153846	0.6375	0.115385	0.4375	1.6145	2.18333	Cutaneous Leishmaniasis	Healthy	Skin	Macrophages	leishmania_Macrophages_vs_normal_skin_Macrophages
DOCK2	0.77431	0.22569	1.23281	0.000224581	0.000120914	0	0.25	1.36682	1.16407	1.32824	-1.16563	4.81132	0.230769	0.5125	0.0769231	0.3625	0.794045	1.82774	Cutaneous Leishmaniasis	Healthy	Skin	Macrophages	leishmania_Macrophages_vs_normal_skin_Macrophages
HSPA4	0.77431	0.22569	1.23281	0.000190533	0.000110625	0	0.25	1.023	0.883411	0.910567	-0.965173	3.16839	0.115385	0.375	0.115385	0.2	1.93695	1.36331	Cutaneous Leishmaniasis	Healthy	Skin	Macrophages	leishmania_Macrophages_vs_normal_skin_Macrophages
TNIP1	0.77431	0.22569	1.23281	0.000182551	0.000101979	0	0.25	1.31017	1.1452	1.31424	-1.14355	4.5381	0.115385	0.225	0.115385	0.1625	1.97768	0.652671	Cutaneous Leishmaniasis	Healthy	Skin	Macrophages	leishmania_Macrophages_vs_normal_skin_Macrophages
ACSL3	0.77431	0.22569	1.23281	0.000195191	0.000123912	0	0.25	0.92382	0.789914	0.991491	-1.29629	3.37937	0.0769231	0.55	0.0769231	0.325	1.19403	1.83685	Cutaneous Leishmaniasis	Healthy	Skin	Macrophages	leishmania_Macrophages_vs_normal_skin_Macrophages
SRA1	0.77411	0.22589	1.23166	0.000251032	0.000206182	0	0.25	0.535271	0.316127	0.964863	-1.61917	3.16773	0.0769231	0.775	0.0769231	0.325	1.02835	2.41215	Cutaneous Leishmaniasis	Healthy	Skin	Macrophages	leishmania_Macrophages_vs_normal_skin_Macrophages
AAK1	0.77411	0.22589	1.23166	0.000229131	0.000173901	0	0.25	0.656538	0.445763	1.00312	-1.71389	3.37109	0.192308	0.725	0.0769231	0.4375	0.870216	2.82143	Cutaneous Leishmaniasis	Healthy	Skin	Macrophages	leishmania_Macrophages_vs_normal_skin_Macrophages
TENT5A	0.773709	0.226291	1.22938	0.000174287	0.000225902	0	0.25	-0.325494	-0.374243	0.688435	-2.29538	1.97166	0.0384615	1	0.0384615	0.4625	0.0661306	3.24827	Cutaneous Leishmaniasis	Healthy	Skin	Macrophages	leishmania_Macrophages_vs_normal_skin_Macrophages
PHLPP1	0.773709	0.226291	1.22938	0.000160494	0.000149743	0	0.25	0.270369	0.123454	0.864765	-1.76916	3.18476	0.0384615	0.5	0.0384615	0.2625	0.0661306	1.82917	Cutaneous Leishmaniasis	Healthy	Skin	Macrophages	leishmania_Macrophages_vs_normal_skin_Macrophages
KMT2A	0.773509	0.226491	1.22823	0.000128067	9.81162e-05	0	0.25	0.588832	0.439695	0.938303	-1.76196	3.09438	0.192308	0.25	0.0384615	0.1625	0.330653	0.680134	Cutaneous Leishmaniasis	Healthy	Skin	Macrophages	leishmania_Macrophages_vs_normal_skin_Macrophages
MS4A7	0.773509	0.226491	1.22823	0.000740632	0.00050193	0	0.25	0.564661	0.554337	0.494401	-1.40307	2.15028	0.576923	1.7875	0.269231	0.75	5.71867	7.51555	Cutaneous Leishmaniasis	Healthy	Skin	Macrophages	leishmania_Macrophages_vs_normal_skin_Macrophages
CXCL12	0.773109	0.226891	1.22595	0.000193748	0.000157525	0	0.25	0.489821	0.348666	0.885742	-1.46771	3.16177	0.0769231	0.7375	0.0384615	0.4375	0.929023	2.57573	Cutaneous Leishmaniasis	Healthy	Skin	Macrophages	leishmania_Macrophages_vs_normal_skin_Macrophages
DEK	0.773109	0.226891	1.22595	0.00047771	0.000688241	0	0.25	-0.492016	-0.544415	0.50612	-2.00473	1.52662	0.384615	0.875	0.230769	0.575	4.32628	2.98193	Cutaneous Leishmaniasis	Healthy	Skin	Macrophages	leishmania_Macrophages_vs_normal_skin_Macrophages
HBEGF	0.772709	0.227291	1.22367	0.000156023	0.000179403	0	0.25	-0.100384	-0.197145	0.711163	-1.89601	2.65264	0	0.5625	0	0.3375	0	1.60022	Cutaneous Leishmaniasis	Healthy	Skin	Macrophages	leishmania_Macrophages_vs_normal_skin_Macrophages
SCN9A	0.772709	0.227291	1.22367	0.000218461	0.000161381	0	0.25	0.773008	0.462238	1.09831	-1.01912	3.61321	0	0.6875	0	0.425	0	2.47414	Cutaneous Leishmaniasis	Healthy	Skin	Macrophages	leishmania_Macrophages_vs_normal_skin_Macrophages
CLIP2	0.772709	0.227291	1.22367	0.000206911	0.00015435	0	0.25	0.607884	0.490579	0.856506	-1.32968	3.01793	0.0384615	0.725	0.0384615	0.3125	0.0661306	2.64619	Cutaneous Leishmaniasis	Healthy	Skin	Macrophages	leishmania_Macrophages_vs_normal_skin_Macrophages
EIF3F	0.772509	0.227491	1.22253	0.000202511	0.000139183	0	0.25	0.826819	0.623378	1.04698	-1.41197	3.51942	0.230769	0.525	0.153846	0.375	2.55598	1.46446	Cutaneous Leishmaniasis	Healthy	Skin	Macrophages	leishmania_Macrophages_vs_normal_skin_Macrophages
TRIO	0.772509	0.227491	1.22253	0.000207591	0.000296945	0	0.25	-0.496331	-0.508838	0.416711	-1.8447	1.12367	0.0769231	0.9375	0.0384615	0.475	0.132261	2.84124	Cutaneous Leishmaniasis	Healthy	Skin	Macrophages	leishmania_Macrophages_vs_normal_skin_Macrophages
PPP1R18	0.772509	0.227491	1.22253	0.000199378	0.000267184	0	0.25	-0.369906	-0.425756	0.601271	-2.03334	1.72897	0.0384615	0.725	0.0384615	0.375	0.0661306	2.07243	Cutaneous Leishmaniasis	Healthy	Skin	Macrophages	leishmania_Macrophages_vs_normal_skin_Macrophages
DNTTIP2	0.772309	0.227691	1.22139	0.000144881	0.000128804	0	0.25	0.374491	0.167051	0.929532	-1.55129	3.85878	0	0.475	0	0.35	0	1.55478	Cutaneous Leishmaniasis	Healthy	Skin	Macrophages	leishmania_Macrophages_vs_normal_skin_Macrophages
USP9X	0.772309	0.227691	1.22139	0.000187613	0.00026013	0	0.25	-0.450693	-0.48877	0.546563	-2.32168	1.49515	0.0769231	0.8375	0.0384615	0.45	0.132261	2.92434	Cutaneous Leishmaniasis	Healthy	Skin	Macrophages	leishmania_Macrophages_vs_normal_skin_Macrophages
PHACTR4	0.772109	0.227891	1.22026	0.000168565	0.000144673	0	0.25	0.40368	0.243703	0.871456	-1.40237	2.89542	0.192308	0.55	0.0769231	0.3375	1.35101	1.65247	Cutaneous Leishmaniasis	Healthy	Skin	Macrophages	leishmania_Macrophages_vs_normal_skin_Macrophages
STRN3	0.772109	0.227891	1.22026	0.00013944	0.000152691	0	0.25	-0.00543482	-0.119881	0.744323	-1.97642	2.5127	0	0.525	0	0.25	0	1.46151	Cutaneous Leishmaniasis	Healthy	Skin	Macrophages	leishmania_Macrophages_vs_normal_skin_Macrophages
EPAS1	0.772109	0.227891	1.22026	0.000206516	0.000152329	0	0.25	0.697442	0.494082	0.979463	-1.23364	3.62397	0	0.55	0	0.3	0	1.59405	Cutaneous Leishmaniasis	Healthy	Skin	Macrophages	leishmania_Macrophages_vs_normal_skin_Macrophages
C1orf43	0.772109	0.227891	1.22026	0.000194678	0.000121222	0	0.25	1.01719	0.812535	1.11236	-1.17361	4.04737	0.0384615	0.525	0.0384615	0.425	0.505408	1.77232	Cutaneous Leishmaniasis	Healthy	Skin	Macrophages	leishmania_Macrophages_vs_normal_skin_Macrophages
RRP12	0.772109	0.227891	1.22026	0.000193811	0.000134412	0	0.25	0.767959	0.600359	0.978562	-1.55393	3.37714	0.0384615	0.5875	0.0384615	0.2375	0.619348	1.79541	Cutaneous Leishmaniasis	Healthy	Skin	Macrophages	leishmania_Macrophages_vs_normal_skin_Macrophages
CTDNEP1	0.771909	0.228091	1.21912	0.000228016	0.000143661	0	0.25	0.836863	0.773654	0.800557	-1.31753	3.05714	0.0769231	0.325	0.0769231	0.25	1.4675	1.29656	Cutaneous Leishmaniasis	Healthy	Skin	Macrophages	leishmania_Macrophages_vs_normal_skin_Macrophages
AMD1	0.771909	0.228091	1.21912	0.000205735	0.00027081	0	0.25	-0.343216	-0.421581	0.520431	-1.67969	1.30402	0.153846	0.775	0.115385	0.375	1.20247	2.21053	Cutaneous Leishmaniasis	Healthy	Skin	Macrophages	leishmania_Macrophages_vs_normal_skin_Macrophages
LY96	0.771909	0.228091	1.21912	0.000319748	0.00019278	0	0.25	0.93449	0.763638	0.909505	-1.51746	3.3738	0.153846	0.7625	0.153846	0.4375	2.06324	2.7587	Cutaneous Leishmaniasis	Healthy	Skin	Macrophages	leishmania_Macrophages_vs_normal_skin_Macrophages
SF3B6	0.771909	0.228091	1.21912	0.000217605	0.000133495	0	0.25	0.974499	0.798295	0.996354	-1.02289	3.39059	0.153846	0.5875	0.115385	0.425	1.7802	1.93171	Cutaneous Leishmaniasis	Healthy	Skin	Macrophages	leishmania_Macrophages_vs_normal_skin_Macrophages
MYADM	0.771909	0.228091	1.21912	0.000127283	0.000175729	0	0.25	-0.425917	-0.459441	0.614396	-2.37691	1.92072	0	0.4875	0	0.3	0	1.56175	Cutaneous Leishmaniasis	Healthy	Skin	Macrophages	leishmania_Macrophages_vs_normal_skin_Macrophages
CAT	0.771909	0.228091	1.21912	0.000190918	0.000114529	0	0.25	1.03678	0.853161	1.0607	-1.11603	4.18077	0.0384615	0.4625	0.0384615	0.3625	0.0661306	1.83119	Cutaneous Leishmaniasis	Healthy	Skin	Macrophages	leishmania_Macrophages_vs_normal_skin_Macrophages
ZMYM2	0.771509	0.228491	1.21685	0.000257667	0.000320782	0	0.25	-0.21864	-0.318312	0.703818	-1.859	2.42398	0.115385	1.1625	0.0384615	0.475	0.198392	3.79784	Cutaneous Leishmaniasis	Healthy	Skin	Macrophages	leishmania_Macrophages_vs_normal_skin_Macrophages
ZNF267	0.771509	0.228491	1.21685	0.000203087	0.000171936	0	0.25	0.404728	0.273376	0.838394	-1.62694	2.83828	0.115385	0.525	0.0769231	0.2875	0.595653	1.78194	Cutaneous Leishmaniasis	Healthy	Skin	Macrophages	leishmania_Macrophages_vs_normal_skin_Macrophages
PIK3R1	0.771509	0.228491	1.21685	0.00024196	0.000142719	0	0.25	1.06786	0.880855	1.04636	-0.95155	3.82792	0.192308	0.7375	0.115385	0.3625	3.41535	2.59834	Cutaneous Leishmaniasis	Healthy	Skin	Macrophages	leishmania_Macrophages_vs_normal_skin_Macrophages
WASHC4	0.771309	0.228691	1.21571	0.000201134	0.000163329	0	0.25	0.491374	0.352516	0.850258	-1.29251	2.95595	0.269231	0.6875	0.0769231	0.425	1.58022	2.38503	Cutaneous Leishmaniasis	Healthy	Skin	Macrophages	leishmania_Macrophages_vs_normal_skin_Macrophages
MAPRE2	0.771309	0.228691	1.21571	0.000242657	0.000341275	0	0.25	-0.485598	-0.504071	0.387137	-1.80789	1.04159	0.0769231	1.125	0.0769231	0.375	1.24779	3.55602	Cutaneous Leishmaniasis	Healthy	Skin	Macrophages	leishmania_Macrophages_vs_normal_skin_Macrophages
ADAM10	0.771309	0.228691	1.21571	0.000154397	0.00011023	0	0.25	0.706183	0.517885	0.932966	-1.34006	3.34134	0.153846	0.375	0.115385	0.1875	1.87951	0.926272	Cutaneous Leishmaniasis	Healthy	Skin	Macrophages	leishmania_Macrophages_vs_normal_skin_Macrophages
SERF2	0.771108	0.228892	1.21458	0.0013178	0.00117677	0	0.25	0.199178	0.193071	0.797247	-2.14883	2.67727	2.73077	2.6875	0.846154	0.8	44.3262	10.1589	Cutaneous Leishmaniasis	Healthy	Skin	Macrophages	leishmania_Macrophages_vs_normal_skin_Macrophages
GCNT2	0.770708	0.229292	1.21231	0.000133767	9.85363e-05	0	0.25	0.689539	0.506252	0.97787	-1.50547	3.42985	0.0384615	0.25	0.0384615	0.15	0.0661306	0.94926	Cutaneous Leishmaniasis	Healthy	Skin	Macrophages	leishmania_Macrophages_vs_normal_skin_Macrophages
H1-10	0.770708	0.229292	1.21231	0.000201652	0.00013349	0	0.25	0.991678	0.794768	1.20606	-1.53766	4.34278	0	0.6625	0	0.375	0	2.30548	Cutaneous Leishmaniasis	Healthy	Skin	Macrophages	leishmania_Macrophages_vs_normal_skin_Macrophages
SAMD4A	0.770508	0.229492	1.21118	0.000129692	0.00017788	0	0.25	-0.400256	-0.433741	0.646133	-2.35131	1.69358	0	0.45	0	0.2875	0	1.22543	Cutaneous Leishmaniasis	Healthy	Skin	Macrophages	leishmania_Macrophages_vs_normal_skin_Macrophages
HRH1	0.770308	0.229692	1.21005	0.000206479	0.000136986	0	0.25	0.930495	0.719975	1.13007	-1.67637	4.14321	0	0.625	0	0.3875	0	2.53027	Cutaneous Leishmaniasis	Healthy	Skin	Macrophages	leishmania_Macrophages_vs_normal_skin_Macrophages
ZBTB4	0.770308	0.229692	1.21005	0.000207251	0.000133443	0	0.25	0.916286	0.719202	1.02156	-1.26465	3.55596	0	0.425	0	0.3	0	2.05654	Cutaneous Leishmaniasis	Healthy	Skin	Macrophages	leishmania_Macrophages_vs_normal_skin_Macrophages
TRIP12	0.770308	0.229692	1.21005	0.00019727	0.000183773	0	0.25	0.281639	0.131981	0.815739	-1.93308	2.78113	0.153846	0.725	0.0384615	0.4875	0.264522	2.63605	Cutaneous Leishmaniasis	Healthy	Skin	Macrophages	leishmania_Macrophages_vs_normal_skin_Macrophages
BTBD7	0.770308	0.229692	1.21005	0.0002101	0.000127348	0	0.25	1.08927	0.855893	1.15275	-1.26841	4.09589	0.115385	0.55	0.0384615	0.3375	0.198392	1.91545	Cutaneous Leishmaniasis	Healthy	Skin	Macrophages	leishmania_Macrophages_vs_normal_skin_Macrophages
SF1	0.769908	0.230092	1.20779	0.000188756	0.000161951	0	0.25	0.397129	0.241714	0.850784	-1.48483	3.24657	0	0.7	0	0.4375	0	2.68373	Cutaneous Leishmaniasis	Healthy	Skin	Macrophages	leishmania_Macrophages_vs_normal_skin_Macrophages
SPCS2	0.769908	0.230092	1.20779	0.000276983	0.000158451	0	0.25	1.09295	0.939512	1.00674	-1.12242	3.43914	0.192308	0.5375	0.153846	0.3625	2.96434	1.91064	Cutaneous Leishmaniasis	Healthy	Skin	Macrophages	leishmania_Macrophages_vs_normal_skin_Macrophages
DNM1	0.769708	0.230292	1.20666	0.000229141	0.000200201	0	0.25	0.40391	0.195467	0.882078	-1.31235	2.69516	0	0.8375	0	0.475	0	2.96931	Cutaneous Leishmaniasis	Healthy	Skin	Macrophages	leishmania_Macrophages_vs_normal_skin_Macrophages
ZDHHC20	0.769708	0.230292	1.20666	0.00018994	0.000136019	0	0.25	0.746577	0.553002	1.01852	-1.20091	3.61417	0.346154	0.4125	0.115385	0.1625	2.18709	1.02226	Cutaneous Leishmaniasis	Healthy	Skin	Macrophages	leishmania_Macrophages_vs_normal_skin_Macrophages
SMG1	0.769708	0.230292	1.20666	0.000184186	0.000171119	0	0.25	0.279501	0.115391	0.809977	-1.5146	2.78336	0.192308	0.4875	0.0769231	0.3125	0.870216	1.6516	Cutaneous Leishmaniasis	Healthy	Skin	Macrophages	leishmania_Macrophages_vs_normal_skin_Macrophages
MARK3	0.769508	0.230492	1.20553	0.000170909	0.000132709	0	0.25	0.612475	0.40146	0.950813	-1.19769	3.46929	0.0769231	0.5125	0.0384615	0.35	0.132261	1.76982	Cutaneous Leishmaniasis	Healthy	Skin	Macrophages	leishmania_Macrophages_vs_normal_skin_Macrophages
NUDT4	0.769308	0.230692	1.20441	0.00019594	0.000181802	0	0.25	0.243048	0.164262	0.803366	-2.26569	2.44324	0.0769231	0.675	0.0769231	0.2125	0.539795	2.45466	Cutaneous Leishmaniasis	Healthy	Skin	Macrophages	leishmania_Macrophages_vs_normal_skin_Macrophages
CRTAP	0.769108	0.230892	1.20328	0.000232021	0.000141415	0	0.25	1.11606	0.818203	1.22725	-1.3759	4.65129	0.192308	0.8125	0.0769231	0.5625	1.60465	2.9588	Cutaneous Leishmaniasis	Healthy	Skin	Macrophages	leishmania_Macrophages_vs_normal_skin_Macrophages
ARL5B	0.768908	0.231092	1.20215	0.000162463	0.000132492	0	0.25	0.537081	0.308541	0.949908	-1.3936	3.07085	0.0384615	0.4875	0.0384615	0.25	0.0661306	1.51314	Cutaneous Leishmaniasis	Healthy	Skin	Macrophages	leishmania_Macrophages_vs_normal_skin_Macrophages
ELOC	0.768908	0.231092	1.20215	0.000201864	0.000119629	0	0.25	1.02301	0.850428	0.977789	-1.17307	3.6314	0.153846	0.4	0.115385	0.3	2.23725	1.34922	Cutaneous Leishmaniasis	Healthy	Skin	Macrophages	leishmania_Macrophages_vs_normal_skin_Macrophages
RPL22L1	0.768908	0.231092	1.20215	0.000239943	0.000151829	0	0.25	0.818809	0.708111	0.78008	-1.17604	3.10564	0.0769231	0.55	0.0769231	0.375	1.29951	1.96137	Cutaneous Leishmaniasis	Healthy	Skin	Macrophages	leishmania_Macrophages_vs_normal_skin_Macrophages
VSIG4	0.768707	0.231293	1.20103	0.000317196	0.000193131	0	0.25	0.892166	0.6791	0.813314	-0.72916	3.26791	0.423077	0.8375	0.153846	0.45	2.70823	2.62959	Cutaneous Leishmaniasis	Healthy	Skin	Macrophages	leishmania_Macrophages_vs_normal_skin_Macrophages
DDX21	0.768507	0.231493	1.1999	0.000175682	0.000182212	0	0.25	0.051141	0.00373507	0.674777	-1.78137	2.23044	0.0769231	0.5	0.0769231	0.35	1.06624	1.797	Cutaneous Leishmaniasis	Healthy	Skin	Macrophages	leishmania_Macrophages_vs_normal_skin_Macrophages
GRB2	0.768507	0.231493	1.1999	0.000317957	0.000180531	0	0.25	1.07161	0.865127	0.975438	-1.24444	3.61002	0.423077	1.125	0.230769	0.6125	3.88383	3.7745	Cutaneous Leishmaniasis	Healthy	Skin	Macrophages	leishmania_Macrophages_vs_normal_skin_Macrophages
RIPOR1	0.768307	0.231693	1.19878	0.000206583	0.000139741	0	0.25	0.926245	0.689024	1.15336	-1.43719	4.01551	0.0384615	0.5375	0.0384615	0.3625	0.0661306	1.87459	Cutaneous Leishmaniasis	Healthy	Skin	Macrophages	leishmania_Macrophages_vs_normal_skin_Macrophages
MAGI3	0.768307	0.231693	1.19878	0.000170228	0.000145225	0	0.25	0.433305	0.215538	0.936938	-1.62463	3.25797	0	0.45	0	0.25	0	1.29366	Cutaneous Leishmaniasis	Healthy	Skin	Macrophages	leishmania_Macrophages_vs_normal_skin_Macrophages
FOXP1	0.768107	0.231893	1.19765	0.000150336	0.000183618	0	0.25	-0.219233	-0.297419	0.657286	-2.1121	1.90145	0.346154	0.65	0.0384615	0.3875	0.595175	2.07425	Cutaneous Leishmaniasis	Healthy	Skin	Macrophages	leishmania_Macrophages_vs_normal_skin_Macrophages
ARHGAP17	0.767507	0.232493	1.19429	0.000183942	0.000129378	0	0.25	0.840328	0.532838	1.13879	-1.26196	4.1195	0.0769231	0.5375	0.0384615	0.375	0.132261	1.75653	Cutaneous Leishmaniasis	Healthy	Skin	Macrophages	leishmania_Macrophages_vs_normal_skin_Macrophages
CRYL1	0.767507	0.232493	1.19429	0.000163911	0.000113648	0	0.25	0.829054	0.659493	1.05704	-1.05474	3.88844	0	0.4125	0	0.2875	0	1.64455	Cutaneous Leishmaniasis	Healthy	Skin	Macrophages	leishmania_Macrophages_vs_normal_skin_Macrophages
PSMB4	0.767507	0.232493	1.19429	0.000155518	0.000111842	0	0.25	0.733921	0.535538	0.972903	-1.39357	3.34681	0.0384615	0.325	0.0384615	0.2625	0.505408	1.07375	Cutaneous Leishmaniasis	Healthy	Skin	Macrophages	leishmania_Macrophages_vs_normal_skin_Macrophages
SLC25A25	0.767307	0.232693	1.19317	0.000155106	0.000107857	0	0.25	0.703975	0.59685	0.855048	-1.33452	3.1252	0	0.2625	0	0.1625	0	0.709194	Cutaneous Leishmaniasis	Healthy	Skin	Macrophages	leishmania_Macrophages_vs_normal_skin_Macrophages
GNAQ	0.767307	0.232693	1.19317	0.000308211	0.000359624	0	0.25	-0.095409	-0.206975	0.729412	-1.92837	2.32637	0.0769231	1.6875	0.0769231	0.625	1.12277	5.36543	Cutaneous Leishmaniasis	Healthy	Skin	Macrophages	leishmania_Macrophages_vs_normal_skin_Macrophages
STK40	0.767107	0.232893	1.19205	0.000126207	0.000145772	0	0.25	-0.103114	-0.175798	0.751325	-2.30474	2.2924	0.0384615	0.425	0.0384615	0.25	0.0661306	1.19216	Cutaneous Leishmaniasis	Healthy	Skin	Macrophages	leishmania_Macrophages_vs_normal_skin_Macrophages
ZFAND6	0.767107	0.232893	1.19205	0.000230407	0.000153863	0	0.25	0.756347	0.655487	0.824417	-0.991944	3.39442	0.230769	0.525	0.115385	0.375	1.93761	1.57301	Cutaneous Leishmaniasis	Healthy	Skin	Macrophages	leishmania_Macrophages_vs_normal_skin_Macrophages
GPHN	0.767107	0.232893	1.19205	0.000176918	0.000156184	0	0.25	0.375314	0.200511	0.881138	-1.74876	2.94551	0.115385	0.525	0.0384615	0.2875	0.198392	1.59275	Cutaneous Leishmaniasis	Healthy	Skin	Macrophages	leishmania_Macrophages_vs_normal_skin_Macrophages
RTN3	0.766907	0.233093	1.19093	0.000164659	0.00020232	0	0.25	-0.235306	-0.310392	0.615175	-1.85553	1.95531	0.115385	0.6375	0.0769231	0.45	1.25359	1.98929	Cutaneous Leishmaniasis	Healthy	Skin	Macrophages	leishmania_Macrophages_vs_normal_skin_Macrophages
RBBP6	0.766907	0.233093	1.19093	0.000172009	0.000169904	0	0.25	0.137032	0.0116425	0.735929	-1.70549	2.49229	0.0769231	0.5125	0.0769231	0.3375	1.19403	1.71049	Cutaneous Leishmaniasis	Healthy	Skin	Macrophages	leishmania_Macrophages_vs_normal_skin_Macrophages
UBAP1	0.766507	0.233493	1.18869	0.000148551	0.000149711	0	0.25	0.096653	0.0202942	0.760932	-2.23755	2.81423	0	0.475	0	0.2875	0	1.23097	Cutaneous Leishmaniasis	Healthy	Skin	Macrophages	leishmania_Macrophages_vs_normal_skin_Macrophages
ATP6V1H	0.766507	0.233493	1.18869	0.000183298	0.000160166	0	0.25	0.329778	0.284673	0.739986	-1.57518	2.6593	0.115385	0.375	0.0769231	0.15	0.595653	0.792809	Cutaneous Leishmaniasis	Healthy	Skin	Macrophages	leishmania_Macrophages_vs_normal_skin_Macrophages
NXF1	0.766507	0.233493	1.18869	0.000174047	0.000144839	0	0.25	0.429103	0.300183	0.847724	-1.56028	2.63056	0.0384615	0.4375	0.0384615	0.3375	0.642096	1.65163	Cutaneous Leishmaniasis	Healthy	Skin	Macrophages	leishmania_Macrophages_vs_normal_skin_Macrophages
MPEG1	0.766307	0.233693	1.18757	0.000510419	0.0003759	0	0.25	0.551249	0.483401	0.620479	-1.13408	2.30477	0.230769	1.775	0.192308	0.675	3.18237	5.51829	Cutaneous Leishmaniasis	Healthy	Skin	Macrophages	leishmania_Macrophages_vs_normal_skin_Macrophages
RNF114	0.766307	0.233693	1.18757	0.000177131	0.000146408	0	0.25	0.444632	0.333195	0.821246	-1.73515	2.7592	0.115385	0.4125	0.115385	0.2875	1.8735	1.26716	Cutaneous Leishmaniasis	Healthy	Skin	Macrophages	leishmania_Macrophages_vs_normal_skin_Macrophages
PNISR	0.766106	0.233894	1.18645	0.000194781	0.000180007	0	0.25	0.285638	0.0890603	0.792879	-1.36898	2.77096	0.0384615	0.7375	0.0384615	0.5	0.0661306	2.5633	Cutaneous Leishmaniasis	Healthy	Skin	Macrophages	leishmania_Macrophages_vs_normal_skin_Macrophages
CD302	0.766106	0.233894	1.18645	0.000331042	0.000204731	0	0.25	0.943126	0.769133	0.963195	-1.27915	3.52894	0.230769	0.6375	0.153846	0.4125	3.11718	2.21461	Cutaneous Leishmaniasis	Healthy	Skin	Macrophages	leishmania_Macrophages_vs_normal_skin_Macrophages
RLF	0.765906	0.234094	1.18534	0.000212068	0.00028029	0	0.25	-0.388537	-0.441995	0.535372	-1.94417	1.74157	0	0.9125	0	0.425	0	2.73723	Cutaneous Leishmaniasis	Healthy	Skin	Macrophages	leishmania_Macrophages_vs_normal_skin_Macrophages
CLEC2B	0.765506	0.234494	1.18311	0.000245447	0.000221651	0	0.25	0.321699	0.101796	0.812485	-1.33926	2.91294	0.0769231	0.775	0.0769231	0.475	0.708226	2.8477	Cutaneous Leishmaniasis	Healthy	Skin	Macrophages	leishmania_Macrophages_vs_normal_skin_Macrophages
ACIN1	0.765306	0.234694	1.18199	0.000158278	0.000135269	0	0.25	0.497439	0.196532	1.00458	-1.42549	3.08572	0.0384615	0.55	0.0384615	0.4	0.0661306	1.75001	Cutaneous Leishmaniasis	Healthy	Skin	Macrophages	leishmania_Macrophages_vs_normal_skin_Macrophages
NR3C1	0.765306	0.234694	1.18199	0.000226126	0.000288261	0	0.25	-0.29639	-0.38567	0.53353	-1.54111	1.86238	0.115385	1.1625	0.0384615	0.5875	0.198392	3.66518	Cutaneous Leishmaniasis	Healthy	Skin	Macrophages	leishmania_Macrophages_vs_normal_skin_Macrophages
WASHC2A	0.765106	0.234894	1.18088	0.000156709	0.000106994	0	0.25	0.781975	0.586886	0.957365	-1.31715	3.62706	0.0769231	0.275	0.0384615	0.2375	0.132261	0.876466	Cutaneous Leishmaniasis	Healthy	Skin	Macrophages	leishmania_Macrophages_vs_normal_skin_Macrophages
CSGALNACT2	0.765106	0.234894	1.18088	0.000129388	0.000105509	0	0.25	0.471918	0.332122	0.874193	-1.60337	3.01763	0.153846	0.375	0.0769231	0.2875	0.672056	1.30803	Cutaneous Leishmaniasis	Healthy	Skin	Macrophages	leishmania_Macrophages_vs_normal_skin_Macrophages
TCF12	0.764906	0.235094	1.17977	0.000247066	0.000341585	0	0.25	-0.427584	-0.460456	0.500979	-1.76467	1.63974	0.384615	1.425	0.0769231	0.6375	1.11563	4.11139	Cutaneous Leishmaniasis	Healthy	Skin	Macrophages	leishmania_Macrophages_vs_normal_skin_Macrophages
ME1	0.764906	0.235094	1.17977	0.000361213	0.000227981	0	0.25	0.881874	0.747868	0.884817	-1.01645	3.31208	0.153846	1.1875	0.0769231	0.6	1.25213	4.62331	Cutaneous Leishmaniasis	Healthy	Skin	Macrophages	leishmania_Macrophages_vs_normal_skin_Macrophages
FUBP1	0.764906	0.235094	1.17977	0.000155984	0.000153353	0	0.25	0.160618	0.042738	0.764263	-1.65901	2.69207	0	0.5125	0	0.3625	0	1.75429	Cutaneous Leishmaniasis	Healthy	Skin	Macrophages	leishmania_Macrophages_vs_normal_skin_Macrophages
CCNY	0.764706	0.235294	1.17865	0.000147475	0.000187263	0	0.25	-0.269701	-0.333389	0.65693	-2.15681	2.0375	0.153846	0.5875	0.0384615	0.325	0.264522	1.72149	Cutaneous Leishmaniasis	Healthy	Skin	Macrophages	leishmania_Macrophages_vs_normal_skin_Macrophages
SLC20A1	0.764506	0.235494	1.17754	0.000190751	0.000252747	0	0.25	-0.379846	-0.43748	0.536066	-2.10053	1.80076	0	1.225	0	0.4	0	3.57206	Cutaneous Leishmaniasis	Healthy	Skin	Macrophages	leishmania_Macrophages_vs_normal_skin_Macrophages
MAP2K3	0.764506	0.235494	1.17754	0.000194531	0.000257752	0	0.25	-0.363553	-0.435432	0.497618	-2.02561	1.25883	0	1	0	0.425	0	3.47105	Cutaneous Leishmaniasis	Healthy	Skin	Macrophages	leishmania_Macrophages_vs_normal_skin_Macrophages
ANXA1	0.764306	0.235694	1.17643	0.00103283	0.00124346	0	0.25	-0.221285	-0.30494	0.65466	-1.80912	1.7395	0.307692	3.7	0.307692	0.7375	4.89666	10.8563	Cutaneous Leishmaniasis	Healthy	Skin	Macrophages	leishmania_Macrophages_vs_normal_skin_Macrophages
MKNK2	0.764306	0.235694	1.17643	0.000149927	0.000122763	0	0.25	0.47888	0.310232	0.907612	-1.61382	3.19612	0	0.3875	0	0.1875	0	1.15207	Cutaneous Leishmaniasis	Healthy	Skin	Macrophages	leishmania_Macrophages_vs_normal_skin_Macrophages
EPS15	0.764106	0.235894	1.17532	0.000271227	0.000249807	0	0.25	0.279668	0.0847673	0.76375	-1.21467	2.31734	0.192308	1.1625	0.0384615	0.5875	0.330653	4.6626	Cutaneous Leishmaniasis	Healthy	Skin	Macrophages	leishmania_Macrophages_vs_normal_skin_Macrophages
TBC1D9	0.764106	0.235894	1.17532	0.000191894	0.000195785	0	0.25	0.0832162	-0.0848556	0.716877	-1.44486	2.64846	0.153846	0.6	0.0384615	0.3125	0.264522	2.13607	Cutaneous Leishmaniasis	Healthy	Skin	Macrophages	leishmania_Macrophages_vs_normal_skin_Macrophages
CAPNS1	0.763906	0.236094	1.17421	0.000230185	0.000151185	0	0.25	0.933021	0.69538	1.09802	-1.19172	3.67717	0.153846	0.55	0.153846	0.3	2.45192	1.6044	Cutaneous Leishmaniasis	Healthy	Skin	Macrophages	leishmania_Macrophages_vs_normal_skin_Macrophages
ITSN1	0.763906	0.236094	1.17421	0.000235887	0.000300294	0	0.25	-0.257975	-0.329409	0.62287	-1.98367	1.94353	0.423077	0.625	0.0769231	0.4125	1.78921	2.50082	Cutaneous Leishmaniasis	Healthy	Skin	Macrophages	leishmania_Macrophages_vs_normal_skin_Macrophages
GPR137B	0.763705	0.236295	1.1731	0.00025114	0.000160006	0	0.25	0.839616	0.716811	0.830919	-1.00288	3.34863	0.192308	0.5125	0.115385	0.3375	1.94269	1.68832	Cutaneous Leishmaniasis	Healthy	Skin	Macrophages	leishmania_Macrophages_vs_normal_skin_Macrophages
MCUR1	0.763505	0.236495	1.17199	0.000141249	0.000113484	0	0.25	0.447443	0.361556	0.76847	-1.38857	2.76505	0.0384615	0.2875	0.0384615	0.2125	1.26103	0.903978	Cutaneous Leishmaniasis	Healthy	Skin	Macrophages	leishmania_Macrophages_vs_normal_skin_Macrophages
UNC93B1	0.763505	0.236495	1.17199	0.000340354	0.00019783	0	0.25	1.05386	0.76887	0.992328	-0.752367	3.57985	0.192308	0.725	0.115385	0.4875	2.46586	2.40087	Cutaneous Leishmaniasis	Healthy	Skin	Macrophages	leishmania_Macrophages_vs_normal_skin_Macrophages
H2AZ2	0.763305	0.236695	1.17089	0.000214827	0.000214147	0	0.25	0.142635	0.0235457	0.791197	-1.74797	2.52809	0	0.65	0	0.4125	0	2.10144	Cutaneous Leishmaniasis	Healthy	Skin	Macrophages	leishmania_Macrophages_vs_normal_skin_Macrophages
PTPRC	0.763305	0.236695	1.17089	0.000363316	0.000262552	0	0.25	0.597905	0.550663	0.686336	-1.1872	2.6458	0.538462	1	0.153846	0.5125	3.2761	3.32918	Cutaneous Leishmaniasis	Healthy	Skin	Macrophages	leishmania_Macrophages_vs_normal_skin_Macrophages
CCT4	0.763305	0.236695	1.17089	0.000156743	0.000118057	0	0.25	0.591049	0.476118	0.842004	-1.76662	3.12292	0.0384615	0.4	0.0384615	0.275	0.971251	1.15004	Cutaneous Leishmaniasis	Healthy	Skin	Macrophages	leishmania_Macrophages_vs_normal_skin_Macrophages
COQ10B	0.763305	0.236695	1.17089	0.00023542	0.000179762	0	0.25	0.549863	0.449803	0.815959	-1.50114	2.97657	0.0769231	0.625	0.0769231	0.2875	0.529523	2.30613	Cutaneous Leishmaniasis	Healthy	Skin	Macrophages	leishmania_Macrophages_vs_normal_skin_Macrophages
ERF	0.763105	0.236895	1.16978	0.000138877	0.000143295	0	0.25	0.0524592	-0.00281286	0.723545	-1.99862	2.38056	0	0.325	0	0.175	0	0.889993	Cutaneous Leishmaniasis	Healthy	Skin	Macrophages	leishmania_Macrophages_vs_normal_skin_Macrophages
CUL3	0.763105	0.236895	1.16978	0.000143637	0.000154074	0	0.25	0.0210885	-0.0525837	0.769783	-2.21325	2.36221	0.0769231	0.5125	0.0769231	0.3	0.539795	1.65214	Cutaneous Leishmaniasis	Healthy	Skin	Macrophages	leishmania_Macrophages_vs_normal_skin_Macrophages
EPS8	0.762505	0.237495	1.16646	0.000170535	0.000196442	0	0.25	-0.124132	-0.238468	0.642875	-1.7884	1.91445	0.115385	0.8125	0.0384615	0.4625	0.198392	2.39021	Cutaneous Leishmaniasis	Healthy	Skin	Macrophages	leishmania_Macrophages_vs_normal_skin_Macrophages
CDC37	0.762505	0.237495	1.16646	0.000228322	0.00013651	0	0.25	1.06888	0.911082	1.07537	-0.874047	3.76043	0.0769231	0.5625	0.0769231	0.35	1.69584	1.7845	Cutaneous Leishmaniasis	Healthy	Skin	Macrophages	leishmania_Macrophages_vs_normal_skin_Macrophages
CCNT1	0.762305	0.237695	1.16536	0.000191058	0.000269187	0	0.25	-0.445237	-0.468104	0.510127	-1.98293	1.35982	0	0.8	0	0.4625	0	2.49367	Cutaneous Leishmaniasis	Healthy	Skin	Macrophages	leishmania_Macrophages_vs_normal_skin_Macrophages
DENND4C	0.762305	0.237695	1.16536	0.000237533	0.000212645	0	0.25	0.321503	0.160394	0.864056	-1.63885	3.35184	0.0769231	1	0.0384615	0.4875	0.132261	3.66302	Cutaneous Leishmaniasis	Healthy	Skin	Macrophages	leishmania_Macrophages_vs_normal_skin_Macrophages
CLIC2	0.762305	0.237695	1.16536	0.000162377	0.000177201	0	0.25	-0.0181153	-0.124442	0.715954	-1.89598	2.29598	0.0769231	0.5375	0.0769231	0.35	1.00425	1.50212	Cutaneous Leishmaniasis	Healthy	Skin	Macrophages	leishmania_Macrophages_vs_normal_skin_Macrophages
TSPAN3	0.762105	0.237895	1.16425	0.000221131	0.000136256	0	0.25	0.94994	0.742837	0.959087	-1.3256	3.24002	0.0769231	0.275	0.0769231	0.2	0.948304	0.923392	Cutaneous Leishmaniasis	Healthy	Skin	Macrophages	leishmania_Macrophages_vs_normal_skin_Macrophages
HNRNPH3	0.762105	0.237895	1.16425	0.000147687	0.000135941	0	0.25	0.270988	0.155529	0.775745	-1.50842	2.51916	0.115385	0.3625	0.115385	0.2875	1.42229	1.01035	Cutaneous Leishmaniasis	Healthy	Skin	Macrophages	leishmania_Macrophages_vs_normal_skin_Macrophages
ALG13	0.762105	0.237895	1.16425	0.000185703	0.00015248	0	0.25	0.484836	0.278613	0.926894	-1.72721	3.16165	0.0384615	0.525	0.0384615	0.3125	0.0661306	1.6368	Cutaneous Leishmaniasis	Healthy	Skin	Macrophages	leishmania_Macrophages_vs_normal_skin_Macrophages
BCLAF1	0.761905	0.238095	1.16315	0.000235477	0.000149404	0	0.25	0.917509	0.805686	0.963095	-1.19389	3.5153	0.115385	0.575	0.0769231	0.4	1.35032	2.18586	Cutaneous Leishmaniasis	Healthy	Skin	Macrophages	leishmania_Macrophages_vs_normal_skin_Macrophages
FAM120A	0.761905	0.238095	1.16315	0.000198036	0.000139083	0	0.25	0.775798	0.601922	0.994903	-1.22589	3.65598	0.192308	0.525	0.0769231	0.35	0.784976	1.59252	Cutaneous Leishmaniasis	Healthy	Skin	Macrophages	leishmania_Macrophages_vs_normal_skin_Macrophages
PFDN2	0.761705	0.238295	1.16205	0.000211644	0.000155036	0	0.25	0.633643	0.517313	0.847761	-1.23893	3.12046	0.0769231	0.4375	0.0769231	0.2875	1.30978	1.57258	Cutaneous Leishmaniasis	Healthy	Skin	Macrophages	leishmania_Macrophages_vs_normal_skin_Macrophages
ANKH	0.761705	0.238295	1.16205	0.000193637	0.000112495	0	0.25	1.34651	1.00885	1.46119	-1.28715	4.65994	0	0.6	0	0.375	0	1.91934	Cutaneous Leishmaniasis	Healthy	Skin	Macrophages	leishmania_Macrophages_vs_normal_skin_Macrophages
R3HDM2	0.761505	0.238495	1.16095	0.000152344	0.00010006	0	0.25	0.881518	0.675787	1.01894	-1.42733	3.58772	0.0769231	0.3125	0.0384615	0.25	0.132261	1.03393	Cutaneous Leishmaniasis	Healthy	Skin	Macrophages	leishmania_Macrophages_vs_normal_skin_Macrophages
NOP56	0.760904	0.239096	1.15764	0.000129759	9.68543e-05	0	0.25	0.683735	0.438308	0.991443	-1.57007	3.37099	0.0384615	0.2875	0.0384615	0.2	1.34012	0.835326	Cutaneous Leishmaniasis	Healthy	Skin	Macrophages	leishmania_Macrophages_vs_normal_skin_Macrophages
FBXW7	0.760704	0.239296	1.15654	0.000142482	0.000161121	0	0.25	-0.0916398	-0.201167	0.678052	-2.02266	2.18006	0.0384615	0.5125	0.0384615	0.35	0.0661306	1.73946	Cutaneous Leishmaniasis	Healthy	Skin	Macrophages	leishmania_Macrophages_vs_normal_skin_Macrophages
SLC8A1	0.760304	0.239696	1.15435	0.00022057	0.000159288	0	0.25	0.720223	0.565608	0.949415	-1.17744	3.29779	0.230769	0.9125	0.0384615	0.4375	0.396783	3.11017	Cutaneous Leishmaniasis	Healthy	Skin	Macrophages	leishmania_Macrophages_vs_normal_skin_Macrophages
MYO5A	0.760304	0.239696	1.15435	0.000226989	0.000236082	0	0.25	0.0564084	-0.0879579	0.672235	-1.53711	2.24459	0.192308	1.4625	0.115385	0.575	1.58174	4.67362	Cutaneous Leishmaniasis	Healthy	Skin	Macrophages	leishmania_Macrophages_vs_normal_skin_Macrophages
ADK	0.760104	0.239896	1.15325	0.000237657	0.000158568	0	0.25	0.824511	0.63387	0.959771	-1.04518	3.77966	0.0769231	0.475	0.0769231	0.3125	0.530642	2.19909	Cutaneous Leishmaniasis	Healthy	Skin	Macrophages	leishmania_Macrophages_vs_normal_skin_Macrophages
MLLT10	0.760104	0.239896	1.15325	0.00019098	0.000202114	0	0.25	0.0437068	-0.117633	0.713653	-1.62727	2.21281	0.0769231	0.625	0.0769231	0.375	1.19403	1.80177	Cutaneous Leishmaniasis	Healthy	Skin	Macrophages	leishmania_Macrophages_vs_normal_skin_Macrophages
TFG	0.760104	0.239896	1.15325	0.000225627	0.00014988	0	0.25	0.812632	0.719305	0.882605	-1.04262	3.1455	0.115385	0.4125	0.0384615	0.3375	1.26796	1.32056	Cutaneous Leishmaniasis	Healthy	Skin	Macrophages	leishmania_Macrophages_vs_normal_skin_Macrophages
EGFL7	0.760104	0.239896	1.15325	0.000288924	0.000167474	0	0.25	1.11499	0.806275	1.10631	-0.964389	4.05132	0.0384615	0.6625	0.0384615	0.425	0.464511	2.37598	Cutaneous Leishmaniasis	Healthy	Skin	Macrophages	leishmania_Macrophages_vs_normal_skin_Macrophages
ENG	0.759904	0.240096	1.15215	0.000135003	0.00013408	0	0.25	0.13398	0.0108085	0.769618	-1.65369	2.67352	0	0.4625	0	0.2625	0	1.36367	Cutaneous Leishmaniasis	Healthy	Skin	Macrophages	leishmania_Macrophages_vs_normal_skin_Macrophages
CALM1	0.759904	0.240096	1.15215	0.000648306	0.000449812	0	0.25	0.541717	0.522877	0.579842	-1.24916	2.91431	0.538462	1.725	0.346154	0.675	9.03349	6.01727	Cutaneous Leishmaniasis	Healthy	Skin	Macrophages	leishmania_Macrophages_vs_normal_skin_Macrophages
ACTR3	0.759904	0.240096	1.15215	0.000392963	0.000256666	0	0.25	0.681105	0.55974	0.583746	-0.755335	2.57502	0.307692	0.7125	0.307692	0.425	4.43318	2.24314	Cutaneous Leishmaniasis	Healthy	Skin	Macrophages	leishmania_Macrophages_vs_normal_skin_Macrophages
MECP2	0.759904	0.240096	1.15215	0.000164032	0.000185877	0	0.25	-0.112099	-0.198524	0.666621	-1.76794	1.90828	0.192308	0.6	0.0769231	0.375	0.784976	1.83976	Cutaneous Leishmaniasis	Healthy	Skin	Macrophages	leishmania_Macrophages_vs_normal_skin_Macrophages
PPP1R15B	0.759904	0.240096	1.15215	0.000220995	0.000301634	0	0.25	-0.380091	-0.424527	0.560666	-1.9587	1.52284	0	0.775	0	0.4125	0	2.52534	Cutaneous Leishmaniasis	Healthy	Skin	Macrophages	leishmania_Macrophages_vs_normal_skin_Macrophages
JDP2	0.759704	0.240296	1.15106	0.00014768	0.000129799	0	0.25	0.331314	0.214936	0.793565	-1.76802	2.74708	0.0384615	0.525	0.0384615	0.3	0.464511	1.61836	Cutaneous Leishmaniasis	Healthy	Skin	Macrophages	leishmania_Macrophages_vs_normal_skin_Macrophages
OXSR1	0.759704	0.240296	1.15106	0.000272607	0.00037407	0	0.25	-0.438264	-0.487203	0.541157	-1.7501	2.00594	0.0384615	0.85	0.0384615	0.425	0.0661306	2.39706	Cutaneous Leishmaniasis	Healthy	Skin	Macrophages	leishmania_Macrophages_vs_normal_skin_Macrophages
TRAK1	0.759504	0.240496	1.14996	0.000274768	0.000338814	0	0.25	-0.256598	-0.359877	0.491161	-1.3486	1.80581	0.0384615	1.2375	0.0384615	0.5875	0.0661306	4.33207	Cutaneous Leishmaniasis	Healthy	Skin	Macrophages	leishmania_Macrophages_vs_normal_skin_Macrophages
GNG2	0.759304	0.240696	1.14887	0.000246313	0.000171596	0	0.25	0.743889	0.557169	0.929157	-1.2807	3.36556	0	0.875	0	0.5125	0	3.1818	Cutaneous Leishmaniasis	Healthy	Skin	Macrophages	leishmania_Macrophages_vs_normal_skin_Macrophages
TMEM50A	0.759304	0.240696	1.14887	0.000242231	0.00013975	0	0.25	1.19299	0.958056	1.20558	-1.01033	4.16339	0.0769231	0.55	0.0769231	0.4125	1.32716	2.05759	Cutaneous Leishmaniasis	Healthy	Skin	Macrophages	leishmania_Macrophages_vs_normal_skin_Macrophages
UBR5	0.759104	0.240896	1.14777	0.000176714	0.000249767	0	0.25	-0.501402	-0.496742	0.524494	-2.52036	1.38064	0	0.975	0	0.4375	0	2.92054	Cutaneous Leishmaniasis	Healthy	Skin	Macrophages	leishmania_Macrophages_vs_normal_skin_Macrophages
SNAP23	0.759104	0.240896	1.14777	0.000143631	0.00014082	0	0.25	0.198725	0.0368967	0.836284	-1.79506	2.65332	0.0384615	0.5	0.0384615	0.3125	0.463392	1.52491	Cutaneous Leishmaniasis	Healthy	Skin	Macrophages	leishmania_Macrophages_vs_normal_skin_Macrophages
CADPS	0.759104	0.240896	1.14777	0.000158959	0.000128729	0	0.25	0.500253	0.313669	0.85691	-1.49153	2.9472	0	0.6	0	0.3375	0	1.79598	Cutaneous Leishmaniasis	Healthy	Skin	Macrophages	leishmania_Macrophages_vs_normal_skin_Macrophages
MITF	0.759104	0.240896	1.14777	0.000227485	0.000151337	0	0.25	0.749483	0.605733	0.818392	-1.40116	3.66223	0.0384615	0.525	0.0384615	0.3625	0.0661306	1.89771	Cutaneous Leishmaniasis	Healthy	Skin	Macrophages	leishmania_Macrophages_vs_normal_skin_Macrophages
TACC1	0.758703	0.241297	1.14558	0.000219345	0.000251645	0	0.25	-0.121268	-0.232085	0.589226	-1.69164	1.74909	0	0.975	0	0.55	0	2.9837	Cutaneous Leishmaniasis	Healthy	Skin	Macrophages	leishmania_Macrophages_vs_normal_skin_Macrophages
SPG11	0.758703	0.241297	1.14558	0.000178123	0.000113163	0	0.25	0.915246	0.716344	0.963925	-0.985636	3.36253	0.0384615	0.475	0.0384615	0.3125	0.0661306	1.64523	Cutaneous Leishmaniasis	Healthy	Skin	Macrophages	leishmania_Macrophages_vs_normal_skin_Macrophages
ITGAM	0.758503	0.241497	1.14449	0.00024338	0.000159266	0	0.25	0.894951	0.736847	1.02215	-1.46529	3.57399	0.153846	0.7125	0.115385	0.5125	1.24336	2.84458	Cutaneous Leishmaniasis	Healthy	Skin	Macrophages	leishmania_Macrophages_vs_normal_skin_Macrophages
PDS5B	0.758503	0.241497	1.14449	0.000198012	0.000188694	0	0.25	0.221404	0.0672865	0.780034	-1.62238	2.50835	0.230769	0.65	0.115385	0.3875	1.34388	1.87071	Cutaneous Leishmaniasis	Healthy	Skin	Macrophages	leishmania_Macrophages_vs_normal_skin_Macrophages
SFPQ	0.758503	0.241497	1.14449	0.00022288	0.000213285	0	0.25	0.210392	0.0468006	0.751758	-1.38925	2.24972	0.115385	1.025	0.0769231	0.5375	1.1261	3.4182	Cutaneous Leishmaniasis	Healthy	Skin	Macrophages	leishmania_Macrophages_vs_normal_skin_Macrophages
GOLGA4	0.758503	0.241497	1.14449	0.000190759	0.000223406	0	0.25	-0.141021	-0.262552	0.609808	-1.73296	2.05351	0.0384615	0.9	0.0384615	0.4875	0.463392	2.84241	Cutaneous Leishmaniasis	Healthy	Skin	Macrophages	leishmania_Macrophages_vs_normal_skin_Macrophages
CELF1	0.758303	0.241697	1.1434	0.000277661	0.000215309	0	0.25	0.587068	0.401668	0.90377	-1.4933	3.24643	0	1.25	0	0.65	0	4.60574	Cutaneous Leishmaniasis	Healthy	Skin	Macrophages	leishmania_Macrophages_vs_normal_skin_Macrophages
SBF2	0.757903	0.242097	1.14122	0.000202288	0.000222725	0	0.25	-0.0203567	-0.128219	0.723438	-1.77332	2.53387	0.461539	0.8875	0.0384615	0.475	0.793567	2.99787	Cutaneous Leishmaniasis	Healthy	Skin	Macrophages	leishmania_Macrophages_vs_normal_skin_Macrophages
AFTPH	0.757903	0.242097	1.14122	0.000147931	0.000139305	0	0.25	0.215816	0.0972652	0.780226	-1.79705	2.66774	0.115385	0.5	0.0384615	0.325	0.198392	1.42534	Cutaneous Leishmaniasis	Healthy	Skin	Macrophages	leishmania_Macrophages_vs_normal_skin_Macrophages
ETF1	0.757703	0.242297	1.14013	0.000229106	0.000242391	0	0.25	0.0162662	-0.134121	0.703119	-1.71385	2.34766	0.115385	0.775	0.115385	0.425	1.45751	2.34976	Cutaneous Leishmaniasis	Healthy	Skin	Macrophages	leishmania_Macrophages_vs_normal_skin_Macrophages
MT1X	0.757503	0.242497	1.13904	0.000296055	0.000418891	0	0.25	-0.481127	-0.488185	0.518154	-2.43861	1.59574	0.192308	0.9875	0.153846	0.2875	3.22743	2.83334	Cutaneous Leishmaniasis	Healthy	Skin	Macrophages	leishmania_Macrophages_vs_normal_skin_Macrophages
RERE	0.757303	0.242697	1.13795	0.000302891	0.000410203	0	0.25	-0.417491	-0.438182	0.598768	-2.20465	1.94269	0.153846	1.5875	0.0384615	0.575	0.264522	4.81011	Cutaneous Leishmaniasis	Healthy	Skin	Macrophages	leishmania_Macrophages_vs_normal_skin_Macrophages
FAM13A	0.757303	0.242697	1.13795	0.000187204	0.000120074	0	0.25	0.909212	0.632371	1.00541	-1.13326	3.47555	0.0769231	0.55	0.0384615	0.35	0.132261	2.05716	Cutaneous Leishmaniasis	Healthy	Skin	Macrophages	leishmania_Macrophages_vs_normal_skin_Macrophages
LIMD1	0.756703	0.243297	1.13469	0.00023137	0.000143481	0	0.25	0.941638	0.756415	0.972994	-1.22062	3.62735	0	0.5875	0	0.2	0	1.33929	Cutaneous Leishmaniasis	Healthy	Skin	Macrophages	leishmania_Macrophages_vs_normal_skin_Macrophages
EIF4A3	0.756703	0.243297	1.13469	0.000250584	0.000346503	0	0.25	-0.412025	-0.474282	0.528041	-1.77982	1.31035	0.115385	1.3875	0.115385	0.525	1.32129	4.32374	Cutaneous Leishmaniasis	Healthy	Skin	Macrophages	leishmania_Macrophages_vs_normal_skin_Macrophages
SERPINH1	0.756703	0.243297	1.13469	0.000170883	0.00015955	0	0.25	0.239827	0.0971951	0.805581	-1.6599	2.70966	0	0.4625	0	0.2375	0	1.43043	Cutaneous Leishmaniasis	Healthy	Skin	Macrophages	leishmania_Macrophages_vs_normal_skin_Macrophages
AHCYL1	0.756303	0.243697	1.13251	0.000228693	0.000135524	0	0.25	1.02595	0.728705	1.02706	-1.42863	3.74763	0.0769231	0.6875	0.0769231	0.375	0.938176	2.27965	Cutaneous Leishmaniasis	Healthy	Skin	Macrophages	leishmania_Macrophages_vs_normal_skin_Macrophages
ZC3H12A	0.755902	0.244098	1.13034	0.000149557	0.000188956	0	0.25	-0.257566	-0.302293	0.702933	-2.45169	2.10491	0	0.6	0	0.3625	0	2.22834	Cutaneous Leishmaniasis	Healthy	Skin	Macrophages	leishmania_Macrophages_vs_normal_skin_Macrophages
NUDC	0.755902	0.244098	1.13034	0.000139305	0.000108936	0	0.25	0.518963	0.397172	0.81488	-1.29718	2.80221	0.0384615	0.4375	0.0384615	0.3	0.483793	1.37039	Cutaneous Leishmaniasis	Healthy	Skin	Macrophages	leishmania_Macrophages_vs_normal_skin_Macrophages
ACER3	0.755902	0.244098	1.13034	0.000221241	0.000290053	0	0.25	-0.340944	-0.40565	0.509344	-1.67132	1.46253	0.0769231	0.875	0.0769231	0.4	1.12476	2.81948	Cutaneous Leishmaniasis	Healthy	Skin	Macrophages	leishmania_Macrophages_vs_normal_skin_Macrophages
ASAP1	0.755702	0.244298	1.12926	0.000300274	0.00044759	0	0.25	-0.545305	-0.536568	0.526449	-2.15686	1.78341	0.346154	1.4125	0.115385	0.5	2.7916	3.87377	Cutaneous Leishmaniasis	Healthy	Skin	Macrophages	leishmania_Macrophages_vs_normal_skin_Macrophages
RGCC	0.755502	0.244498	1.12818	0.000233146	0.000153641	0	0.25	0.848305	0.672521	0.928971	-0.987011	3.27126	0	0.9125	0	0.35	0	3.62341	Cutaneous Leishmaniasis	Healthy	Skin	Macrophages	leishmania_Macrophages_vs_normal_skin_Macrophages
RAD21	0.755502	0.244498	1.12818	0.000177288	0.000124014	0	0.25	0.723796	0.619504	0.871767	-1.10325	3.33267	0.192308	0.3625	0.0769231	0.2625	0.727914	1.33803	Cutaneous Leishmaniasis	Healthy	Skin	Macrophages	leishmania_Macrophages_vs_normal_skin_Macrophages
ANXA11	0.755302	0.244698	1.12709	0.000209758	0.00016085	0	0.25	0.542322	0.457932	0.783812	-1.29373	2.70434	0.0769231	0.6375	0.0769231	0.425	0.685479	2.05071	Cutaneous Leishmaniasis	Healthy	Skin	Macrophages	leishmania_Macrophages_vs_normal_skin_Macrophages
MGST3	0.754902	0.245098	1.12493	0.000248122	0.0001411	0	0.25	1.13915	0.98541	1.0742	-1.10592	3.76345	0.192308	0.6125	0.192308	0.3625	2.56447	1.98843	Cutaneous Leishmaniasis	Healthy	Skin	Macrophages	leishmania_Macrophages_vs_normal_skin_Macrophages
MGAT1	0.754902	0.245098	1.12493	0.000343777	0.000481629	0	0.25	-0.46242	-0.490077	0.385755	-1.54279	0.819755	0.346154	1.4375	0.230769	0.625	3.42339	4.6469	Cutaneous Leishmaniasis	Healthy	Skin	Macrophages	leishmania_Macrophages_vs_normal_skin_Macrophages
CMTM7	0.754702	0.245298	1.12385	0.000219007	0.000148135	0	0.25	0.819014	0.634724	0.967003	-1.3361	3.62143	0.192308	0.6375	0.0769231	0.35	1.09702	2.29808	Cutaneous Leishmaniasis	Healthy	Skin	Macrophages	leishmania_Macrophages_vs_normal_skin_Macrophages
IRF2	0.754502	0.245498	1.12277	0.000196974	0.000127011	0	0.25	0.923615	0.65406	1.03728	-1.20816	3.4207	0.230769	0.45	0.0384615	0.3375	0.396783	1.59631	Cutaneous Leishmaniasis	Healthy	Skin	Macrophages	leishmania_Macrophages_vs_normal_skin_Macrophages
WDR45B	0.754302	0.245698	1.12169	0.000191572	0.000163315	0	0.25	0.397349	0.232161	0.777374	-1.37657	2.70906	0	0.5125	0	0.3375	0	2.05404	Cutaneous Leishmaniasis	Healthy	Skin	Macrophages	leishmania_Macrophages_vs_normal_skin_Macrophages
PARP14	0.754302	0.245698	1.12169	0.000240202	0.000145091	0	0.25	1.17273	0.882138	1.31743	-1.08388	4.74176	0.538462	0.6375	0.153846	0.375	2.7721	1.91376	Cutaneous Leishmaniasis	Healthy	Skin	Macrophages	leishmania_Macrophages_vs_normal_skin_Macrophages
LARP1	0.754102	0.245898	1.12061	0.000130091	0.000124792	0	0.25	0.226247	0.0589056	0.820611	-1.7417	2.58221	0	0.5375	0	0.325	0	1.73965	Cutaneous Leishmaniasis	Healthy	Skin	Macrophages	leishmania_Macrophages_vs_normal_skin_Macrophages
RNF13	0.754102	0.245898	1.12061	0.000199191	0.000169278	0	0.25	0.358953	0.302136	0.72746	-1.64683	2.63745	0.230769	0.5375	0.153846	0.3875	2.73324	1.77739	Cutaneous Leishmaniasis	Healthy	Skin	Macrophages	leishmania_Macrophages_vs_normal_skin_Macrophages
DNAJB4	0.753701	0.246299	1.11845	0.000133865	0.000165882	0	0.25	-0.278423	-0.305789	0.673107	-2.78352	1.98554	0	0.4	0	0.175	0	1.02297	Cutaneous Leishmaniasis	Healthy	Skin	Macrophages	leishmania_Macrophages_vs_normal_skin_Macrophages
LDLRAD4	0.753501	0.246499	1.11737	0.000257662	0.000358294	0	0.25	-0.380206	-0.390929	0.63434	-2.19296	1.54911	0.461538	1.2375	0.0769231	0.525	1.46425	4.03259	Cutaneous Leishmaniasis	Healthy	Skin	Macrophages	leishmania_Macrophages_vs_normal_skin_Macrophages
DUSP5	0.753301	0.246699	1.1163	0.000134785	0.000167485	0	0.25	-0.256046	-0.291072	0.65729	-2.16742	2.24144	0	0.45	0	0.2125	0	1.26288	Cutaneous Leishmaniasis	Healthy	Skin	Macrophages	leishmania_Macrophages_vs_normal_skin_Macrophages
MECOM	0.752901	0.247099	1.11415	0.000172023	0.000210483	0	0.25	-0.234954	-0.305017	0.563822	-1.81999	1.62662	0	0.4875	0	0.3125	0	1.55535	Cutaneous Leishmaniasis	Healthy	Skin	Macrophages	leishmania_Macrophages_vs_normal_skin_Macrophages
CPED1	0.752701	0.247299	1.11307	0.000211838	0.000180645	0	0.25	0.397772	0.222919	0.84533	-1.64112	3.09785	0.115385	0.675	0.0384615	0.4125	0.198392	3.00576	Cutaneous Leishmaniasis	Healthy	Skin	Macrophages	leishmania_Macrophages_vs_normal_skin_Macrophages
ATP6V0A1	0.752501	0.247499	1.112	0.000238864	0.000142158	0	0.25	1.03388	0.807446	1.02018	-0.750815	3.83113	0.153846	0.6125	0.0384615	0.3625	0.264522	2.32927	Cutaneous Leishmaniasis	Healthy	Skin	Macrophages	leishmania_Macrophages_vs_normal_skin_Macrophages
NCOA1	0.752501	0.247499	1.112	0.000238819	0.000227262	0	0.25	0.204239	0.06634	0.758383	-1.41194	2.44354	0.0384615	1.1375	0.0384615	0.4875	0.0661306	3.55473	Cutaneous Leishmaniasis	Healthy	Skin	Macrophages	leishmania_Macrophages_vs_normal_skin_Macrophages
STOM	0.752101	0.247899	1.10985	0.000170391	0.00012841	0	0.25	0.6012	0.467102	0.8741	-1.37228	3.23898	0.0769231	0.4875	0.0769231	0.35	1.06736	1.66108	Cutaneous Leishmaniasis	Healthy	Skin	Macrophages	leishmania_Macrophages_vs_normal_skin_Macrophages
HIVEP2	0.752101	0.247899	1.10985	0.000151232	0.000170665	0	0.25	-0.133617	-0.207241	0.647156	-2.14008	2.25994	0	0.5125	0	0.3375	0	1.77124	Cutaneous Leishmaniasis	Healthy	Skin	Macrophages	leishmania_Macrophages_vs_normal_skin_Macrophages
BIRC3	0.751901	0.248099	1.10878	0.000246469	0.000204318	0	0.25	0.443359	0.283382	0.837082	-1.35505	2.8562	0.0384615	0.925	0.0384615	0.3125	0.473664	3.00213	Cutaneous Leishmaniasis	Healthy	Skin	Macrophages	leishmania_Macrophages_vs_normal_skin_Macrophages
DPYSL2	0.751501	0.248499	1.10663	0.000223417	0.000156076	0	0.25	0.645049	0.554104	0.736528	-1.41953	2.96426	0.115385	0.65	0.115385	0.425	1.63621	2.09956	Cutaneous Leishmaniasis	Healthy	Skin	Macrophages	leishmania_Macrophages_vs_normal_skin_Macrophages
RPL18	0.751501	0.248499	1.10663	0.000645191	0.000917651	0	0.25	-0.482515	-0.496245	0.466278	-1.92445	1.37953	1.65385	3.4875	0.769231	0.85	30.6468	11.4452	Cutaneous Leishmaniasis	Healthy	Skin	Macrophages	leishmania_Macrophages_vs_normal_skin_Macrophages
PSEN1	0.751301	0.248699	1.10556	0.000169868	0.000230502	0	0.25	-0.40131	-0.448844	0.565159	-1.85845	1.69037	0.0384615	0.6375	0.0384615	0.35	0.0661306	1.93643	Cutaneous Leishmaniasis	Healthy	Skin	Macrophages	leishmania_Macrophages_vs_normal_skin_Macrophages
TTYH3	0.7511	0.2489	1.10449	0.000218288	0.000228197	0	0.25	0.0490694	-0.101607	0.692376	-1.48265	2.53168	0.115385	0.8	0.0769231	0.55	0.735107	2.71272	Cutaneous Leishmaniasis	Healthy	Skin	Macrophages	leishmania_Macrophages_vs_normal_skin_Macrophages
UBE2N	0.7511	0.2489	1.10449	0.000183045	0.000122813	0	0.25	0.824185	0.639032	0.953502	-1.08209	3.20626	0.0384615	0.225	0.0384615	0.175	0.505408	0.825555	Cutaneous Leishmaniasis	Healthy	Skin	Macrophages	leishmania_Macrophages_vs_normal_skin_Macrophages
SLC25A33	0.7511	0.2489	1.10449	0.000209031	0.000214567	0	0.25	0.07303	-0.0459867	0.711545	-1.68124	2.1663	0	0.45	0	0.25	0	1.34217	Cutaneous Leishmaniasis	Healthy	Skin	Macrophages	leishmania_Macrophages_vs_normal_skin_Macrophages
DST	0.7509	0.2491	1.10342	0.000266665	0.000185839	0	0.25	0.762555	0.588087	0.930795	-1.32273	3.27222	0.115385	0.75	0.0769231	0.4125	1.27182	2.77804	Cutaneous Leishmaniasis	Healthy	Skin	Macrophages	leishmania_Macrophages_vs_normal_skin_Macrophages
PHTF2	0.7509	0.2491	1.10342	0.000186713	0.00014889	0	0.25	0.500963	0.379549	0.806623	-1.45598	2.98876	0.0384615	0.5125	0.0384615	0.325	1.05374	1.63092	Cutaneous Leishmaniasis	Healthy	Skin	Macrophages	leishmania_Macrophages_vs_normal_skin_Macrophages
BNIP2	0.7509	0.2491	1.10342	0.000179694	0.000164705	0	0.25	0.248282	0.119631	0.688003	-1.14434	2.30234	0.0769231	0.575	0.0769231	0.3875	0.671824	1.76756	Cutaneous Leishmaniasis	Healthy	Skin	Macrophages	leishmania_Macrophages_vs_normal_skin_Macrophages
SAMSN1	0.7509	0.2491	1.10342	0.000183896	0.00014618	0	0.25	0.518519	0.345982	0.857619	-1.40487	3.10005	0.384615	0.6125	0.153846	0.325	2.56155	1.78259	Cutaneous Leishmaniasis	Healthy	Skin	Macrophages	leishmania_Macrophages_vs_normal_skin_Macrophages
CDC42SE2	0.7505	0.2495	1.10128	0.000231337	0.000177231	0	0.25	0.615184	0.382061	0.937528	-1.25428	3.18888	0.307692	0.7875	0.115385	0.3625	1.87607	2.36497	Cutaneous Leishmaniasis	Healthy	Skin	Macrophages	leishmania_Macrophages_vs_normal_skin_Macrophages
ABR	0.7505	0.2495	1.10128	0.000151968	0.000197916	0	0.25	-0.318666	-0.357303	0.614541	-2.39276	1.65904	0	0.5625	0	0.2125	0	1.27799	Cutaneous Leishmaniasis	Healthy	Skin	Macrophages	leishmania_Macrophages_vs_normal_skin_Macrophages
KRTDAP	0.7505	0.2495	1.10128	0.000269304	0.000186646	0	0.25	0.738565	0.562574	0.874401	-1.04818	3.01941	0	0.675	0	0.425	0	2.7924	Cutaneous Leishmaniasis	Healthy	Skin	Macrophages	leishmania_Macrophages_vs_normal_skin_Macrophages
VPS13B	0.7503	0.2497	1.10021	0.000227198	0.000151112	0	0.25	0.814763	0.630165	0.927126	-1.23321	3.36493	0.384615	0.475	0.0769231	0.375	1.65181	1.59489	Cutaneous Leishmaniasis	Healthy	Skin	Macrophages	leishmania_Macrophages_vs_normal_skin_Macrophages
PI4KA	0.7503	0.2497	1.10021	0.000180802	0.000147443	0	0.25	0.476517	0.298248	0.816217	-1.16905	2.74931	0.115385	0.45	0.0769231	0.325	1.26017	1.34111	Cutaneous Leishmaniasis	Healthy	Skin	Macrophages	leishmania_Macrophages_vs_normal_skin_Macrophages
MLLT3	0.7503	0.2497	1.10021	0.000202128	0.00016452	0	0.25	0.496017	0.285371	0.872423	-1.3364	3.05609	0.115385	0.6125	0.0384615	0.3625	0.198392	2.03053	Cutaneous Leishmaniasis	Healthy	Skin	Macrophages	leishmania_Macrophages_vs_normal_skin_Macrophages
TRAF3	0.7497	0.2503	1.09701	0.000164693	0.000187535	0	0.25	-0.096976	-0.161004	0.674024	-2.01581	1.95812	0.0769231	0.525	0.0769231	0.3125	0.802942	1.4936	Cutaneous Leishmaniasis	Healthy	Skin	Macrophages	leishmania_Macrophages_vs_normal_skin_Macrophages
TAPBP	0.7497	0.2503	1.09701	0.000244952	0.000154311	0	0.25	0.830779	0.648834	0.771994	-0.912296	3.17277	0.269231	0.4625	0.192308	0.325	3.61899	1.46663	Cutaneous Leishmaniasis	Healthy	Skin	Macrophages	leishmania_Macrophages_vs_normal_skin_Macrophages
PDS5A	0.7495	0.2505	1.09595	0.000206995	0.000173701	0	0.25	0.425777	0.234989	0.828343	-1.41768	2.91224	0.0769231	0.675	0.0769231	0.3625	0.529523	2.01799	Cutaneous Leishmaniasis	Healthy	Skin	Macrophages	leishmania_Macrophages_vs_normal_skin_Macrophages
SUPT5H	0.7495	0.2505	1.09595	0.00020118	0.000160795	0	0.25	0.51666	0.333652	0.877551	-1.3299	2.9319	0.153846	0.375	0.153846	0.275	2.02555	1.26692	Cutaneous Leishmaniasis	Healthy	Skin	Macrophages	leishmania_Macrophages_vs_normal_skin_Macrophages
TOMM7	0.7495	0.2505	1.09595	0.000350957	0.000202665	0	0.25	1.1029	1.01051	1.03482	-0.812539	3.75711	0.307692	0.875	0.230769	0.55	3.91414	2.82867	Cutaneous Leishmaniasis	Healthy	Skin	Macrophages	leishmania_Macrophages_vs_normal_skin_Macrophages
MCOLN1	0.7495	0.2505	1.09595	0.000205997	0.000157527	0	0.25	0.643771	0.38774	0.979347	-1.16868	3.32019	0.0384615	0.5625	0.0384615	0.375	0.520454	1.70836	Cutaneous Leishmaniasis	Healthy	Skin	Macrophages	leishmania_Macrophages_vs_normal_skin_Macrophages
PPT1	0.7489	0.2511	1.09275	0.000212522	0.000154554	0	0.25	0.648624	0.48803	0.84982	-1.24348	3.19958	0.0769231	0.625	0.0769231	0.4625	0.948304	1.96784	Cutaneous Leishmaniasis	Healthy	Skin	Macrophages	leishmania_Macrophages_vs_normal_skin_Macrophages
ARRDC2	0.748699	0.251301	1.09169	0.000185088	0.000125985	0	0.25	0.679803	0.598339	0.726732	-1.22677	2.82847	0.0384615	0.425	0.0384615	0.25	0.473664	1.40465	Cutaneous Leishmaniasis	Healthy	Skin	Macrophages	leishmania_Macrophages_vs_normal_skin_Macrophages
SRSF11	0.748699	0.251301	1.09169	0.000316415	0.000267747	0	0.25	0.436935	0.259995	0.881906	-1.83346	3.0107	0.192308	1.1625	0.0769231	0.625	0.738187	4.04484	Cutaneous Leishmaniasis	Healthy	Skin	Macrophages	leishmania_Macrophages_vs_normal_skin_Macrophages
CAB39L	0.748699	0.251301	1.09169	0.000193079	0.000166585	0	0.25	0.336501	0.262387	0.729725	-1.44605	3.10708	0	0.55	0	0.2625	0	1.6238	Cutaneous Leishmaniasis	Healthy	Skin	Macrophages	leishmania_Macrophages_vs_normal_skin_Macrophages
BLVRB	0.748299	0.251701	1.08956	0.000835407	0.00103693	0	0.25	-0.206167	-0.213921	0.681757	-2.22088	1.69421	0.807692	2.05	0.5	0.725	13.4639	6.03208	Cutaneous Leishmaniasis	Healthy	Skin	Macrophages	leishmania_Macrophages_vs_normal_skin_Macrophages
TOMM20	0.748299	0.251701	1.08956	0.000270962	0.000181488	0	0.25	0.809041	0.69202	0.910684	-1.07226	3.40568	0.115385	0.725	0.115385	0.4375	2.49274	2.31842	Cutaneous Leishmaniasis	Healthy	Skin	Macrophages	leishmania_Macrophages_vs_normal_skin_Macrophages
NONO	0.747899	0.252101	1.08744	0.000164591	0.000119223	0	0.25	0.724682	0.47162	1.00871	-1.25651	3.706	0.115385	0.4625	0.0769231	0.35	0.737955	1.47258	Cutaneous Leishmaniasis	Healthy	Skin	Macrophages	leishmania_Macrophages_vs_normal_skin_Macrophages
XPO1	0.747899	0.252101	1.08744	0.000196324	0.000253742	0	0.25	-0.339323	-0.390247	0.545572	-1.81982	1.994	0.0769231	0.775	0.0384615	0.4625	0.132261	2.44694	Cutaneous Leishmaniasis	Healthy	Skin	Macrophages	leishmania_Macrophages_vs_normal_skin_Macrophages
POU2F1	0.747499	0.252501	1.08532	0.000163279	0.000151762	0	0.25	0.23545	0.130208	0.801604	-1.85207	2.97798	0	0.5125	0	0.275	0	1.53652	Cutaneous Leishmaniasis	Healthy	Skin	Macrophages	leishmania_Macrophages_vs_normal_skin_Macrophages
LARP4B	0.747299	0.252701	1.08426	0.000211951	0.000180035	0	0.25	0.379823	0.275676	0.764863	-1.5422	2.51447	0.230769	0.65	0.0769231	0.35	0.804317	2.05358	Cutaneous Leishmaniasis	Healthy	Skin	Macrophages	leishmania_Macrophages_vs_normal_skin_Macrophages
LYZ	0.747099	0.252901	1.0832	0.00114354	0.000993104	0	0.25	0.269665	0.257771	0.692478	-1.73382	2.51441	11.5385	0.4625	0.923077	0.225	196.199	2.51688	Cutaneous Leishmaniasis	Healthy	Skin	Macrophages	leishmania_Macrophages_vs_normal_skin_Macrophages
LAMP1	0.746899	0.253101	1.08214	0.000249786	0.000261639	0	0.25	0.0465658	-0.117854	0.66581	-1.34321	2.26757	0.192308	0.9625	0.153846	0.5	2.03574	3.02787	Cutaneous Leishmaniasis	Healthy	Skin	Macrophages	leishmania_Macrophages_vs_normal_skin_Macrophages
RIOK3	0.746499	0.253501	1.08002	0.000159348	0.000181552	0	0.25	-0.148515	-0.193675	0.668226	-2.18216	2.06575	0.153846	0.4625	0.0384615	0.3375	0.264522	1.47926	Cutaneous Leishmaniasis	Healthy	Skin	Macrophages	leishmania_Macrophages_vs_normal_skin_Macrophages
PTBP3	0.746499	0.253501	1.08002	0.000325252	0.000207902	0	0.25	0.800649	0.663497	0.763915	-1.13678	3.06036	0.115385	0.8875	0.0769231	0.5875	1.26017	3.37306	Cutaneous Leishmaniasis	Healthy	Skin	Macrophages	leishmania_Macrophages_vs_normal_skin_Macrophages
TRPS1	0.746299	0.253701	1.07897	0.00033008	0.000287101	0	0.25	0.461693	0.16274	0.973942	-1.46917	3.07105	0.153846	1.45	0.0769231	0.6125	0.804085	5.01896	Cutaneous Leishmaniasis	Healthy	Skin	Macrophages	leishmania_Macrophages_vs_normal_skin_Macrophages
NT5C2	0.746098	0.253902	1.07791	0.000179468	0.00024041	0	0.25	-0.395503	-0.430609	0.526118	-1.8528	1.55476	0.153846	0.5875	0.0384615	0.275	0.264522	1.62441	Cutaneous Leishmaniasis	Healthy	Skin	Macrophages	leishmania_Macrophages_vs_normal_skin_Macrophages
PDLIM5	0.745698	0.254302	1.0758	0.000275617	0.00017445	0	0.25	0.830273	0.650081	0.810804	-0.908826	3.06488	0.192308	0.5625	0.115385	0.3625	2.48096	1.70607	Cutaneous Leishmaniasis	Healthy	Skin	Macrophages	leishmania_Macrophages_vs_normal_skin_Macrophages
ARHGAP22	0.745698	0.254302	1.0758	0.000177348	0.000119872	0	0.25	0.901851	0.578407	1.13194	-1.23897	4.1689	0.0384615	0.4375	0.0384615	0.2875	0.0661306	1.4348	Cutaneous Leishmaniasis	Healthy	Skin	Macrophages	leishmania_Macrophages_vs_normal_skin_Macrophages
SMARCA2	0.745498	0.254502	1.07474	0.000218934	0.000230746	0	0.25	0.02489	-0.127121	0.652987	-1.50586	2.13672	0.115385	0.8625	0.0769231	0.5375	0.595653	3.05541	Cutaneous Leishmaniasis	Healthy	Skin	Macrophages	leishmania_Macrophages_vs_normal_skin_Macrophages
ST3GAL1	0.745298	0.254702	1.07369	0.000166192	0.000212486	0	0.25	-0.294616	-0.343764	0.601758	-2.11575	1.87144	0.153846	0.5375	0.0384615	0.2875	0.264522	1.50489	Cutaneous Leishmaniasis	Healthy	Skin	Macrophages	leishmania_Macrophages_vs_normal_skin_Macrophages
IL10RA	0.745298	0.254702	1.07369	0.000156282	0.000197907	0	0.25	-0.298198	-0.354798	0.566357	-2.00147	1.78473	0.0769231	0.675	0.0384615	0.375	0.132261	1.9274	Cutaneous Leishmaniasis	Healthy	Skin	Macrophages	leishmania_Macrophages_vs_normal_skin_Macrophages
CEP170	0.744898	0.255102	1.07158	0.000224627	0.00014197	0	0.25	0.851212	0.694869	0.835867	-0.919711	3.31864	0.0384615	0.6375	0.0384615	0.4	0.463392	2.41736	Cutaneous Leishmaniasis	Healthy	Skin	Macrophages	leishmania_Macrophages_vs_normal_skin_Macrophages
TMEM59	0.744698	0.255302	1.07053	0.000372902	0.000236528	0	0.25	0.795985	0.660613	0.708089	-1.02431	2.74844	0.192308	0.875	0.192308	0.525	3.41729	3.05463	Cutaneous Leishmaniasis	Healthy	Skin	Macrophages	leishmania_Macrophages_vs_normal_skin_Macrophages
PNRC2	0.744698	0.255302	1.07053	0.00021173	0.000164293	0	0.25	0.602477	0.360718	0.924265	-1.02261	3.04182	0.0769231	0.4625	0.0769231	0.325	1.12277	1.61694	Cutaneous Leishmaniasis	Healthy	Skin	Macrophages	leishmania_Macrophages_vs_normal_skin_Macrophages
UQCRC2	0.744498	0.255502	1.06948	0.000192225	0.000128065	0	0.25	1.02724	0.587497	1.30137	-1.04782	4.23604	0.153846	0.275	0.115385	0.2375	1.55417	0.964755	Cutaneous Leishmaniasis	Healthy	Skin	Macrophages	leishmania_Macrophages_vs_normal_skin_Macrophages
SH3BGRL3	0.744498	0.255502	1.06948	0.00112238	0.000788402	0	0.25	0.492155	0.496564	0.533481	-1.39069	2.18161	2.42308	2.1375	0.807692	0.675	40.9557	7.87417	Cutaneous Leishmaniasis	Healthy	Skin	Macrophages	leishmania_Macrophages_vs_normal_skin_Macrophages
RAB10	0.744298	0.255702	1.06843	0.000207124	0.000285476	0	0.25	-0.433687	-0.452909	0.479311	-2.20875	1.44411	0.153846	0.8375	0.115385	0.475	1.39523	2.51333	Cutaneous Leishmaniasis	Healthy	Skin	Macrophages	leishmania_Macrophages_vs_normal_skin_Macrophages
MBD2	0.744298	0.255702	1.06843	0.000277428	0.000191243	0	0.25	0.726922	0.522779	0.861253	-1.33433	2.97413	0.269231	0.5875	0.115385	0.3625	1.99927	2.01549	Cutaneous Leishmaniasis	Healthy	Skin	Macrophages	leishmania_Macrophages_vs_normal_skin_Macrophages
CHST7	0.744098	0.255902	1.06738	0.000169478	0.000116482	0	0.25	0.76699	0.614797	0.905666	-1.19672	3.10022	0	0.3625	0	0.225	0	1.13684	Cutaneous Leishmaniasis	Healthy	Skin	Macrophages	leishmania_Macrophages_vs_normal_skin_Macrophages
MKNK1	0.744098	0.255902	1.06738	0.000288402	0.000180312	0	0.25	0.923429	0.718088	0.954421	-0.847857	3.59958	0.115385	0.6875	0.0769231	0.4625	1.1889	2.67049	Cutaneous Leishmaniasis	Healthy	Skin	Macrophages	leishmania_Macrophages_vs_normal_skin_Macrophages
MACF1	0.744098	0.255902	1.06738	0.000259509	0.000361034	0	0.25	-0.432785	-0.444777	0.460281	-1.6868	1.33902	0.115385	1.0125	0.0384615	0.525	1.39353	3.10153	Cutaneous Leishmaniasis	Healthy	Skin	Macrophages	leishmania_Macrophages_vs_normal_skin_Macrophages
DDAH2	0.743898	0.256102	1.06633	0.000203493	0.000168985	0	0.25	0.45833	0.26056	0.839642	-1.06776	2.95147	0	0.7	0	0.4625	0	2.57546	Cutaneous Leishmaniasis	Healthy	Skin	Macrophages	leishmania_Macrophages_vs_normal_skin_Macrophages
ATG7	0.743697	0.256303	1.06528	0.000320672	0.000438139	0	0.25	-0.442201	-0.459103	0.486315	-1.96881	1.60161	0.346154	1.6375	0.153846	0.525	2.21425	4.63821	Cutaneous Leishmaniasis	Healthy	Skin	Macrophages	leishmania_Macrophages_vs_normal_skin_Macrophages
RPL14	0.743697	0.256303	1.06528	0.000979363	0.00115866	0	0.25	-0.195296	-0.221833	0.676725	-2.08759	1.95781	1.26923	2.925	0.5	0.8625	25.0278	9.3908	Cutaneous Leishmaniasis	Healthy	Skin	Macrophages	leishmania_Macrophages_vs_normal_skin_Macrophages
STX5	0.743297	0.256703	1.06318	0.000168963	0.000121108	0	0.25	0.641392	0.520054	0.803092	-1.23663	3.47675	0.0769231	0.375	0.0769231	0.2375	1.50914	1.10552	Cutaneous Leishmaniasis	Healthy	Skin	Macrophages	leishmania_Macrophages_vs_normal_skin_Macrophages
SRPK2	0.743297	0.256703	1.06318	0.000184916	0.000247887	0	0.25	-0.395988	-0.424391	0.470319	-1.73246	1.38162	0.115385	0.75	0.0384615	0.375	0.198392	2.44871	Cutaneous Leishmaniasis	Healthy	Skin	Macrophages	leishmania_Macrophages_vs_normal_skin_Macrophages
RBMS1	0.743097	0.256903	1.06213	0.000393569	0.000586379	0	0.25	-0.513693	-0.49241	0.489425	-2.10519	1.33832	0.192308	1.2875	0.153846	0.575	2.55174	4.27001	Cutaneous Leishmaniasis	Healthy	Skin	Macrophages	leishmania_Macrophages_vs_normal_skin_Macrophages
EIF1AX	0.743097	0.256903	1.06213	0.000244713	0.000183765	0	0.25	0.610757	0.43185	0.847433	-1.00532	2.79545	0.153846	0.6125	0.153846	0.4	1.56814	2.09388	Cutaneous Leishmaniasis	Healthy	Skin	Macrophages	leishmania_Macrophages_vs_normal_skin_Macrophages
BMP2K	0.742697	0.257303	1.06003	0.000234463	0.000131737	0	0.25	1.26611	1.09803	1.24255	-1.01116	4.18945	0.230769	0.625	0.153846	0.4625	1.90974	2.48889	Cutaneous Leishmaniasis	Healthy	Skin	Macrophages	leishmania_Macrophages_vs_normal_skin_Macrophages
MCU	0.742697	0.257303	1.06003	0.000233369	0.000338479	0	0.25	-0.474793	-0.44895	0.55657	-2.66002	1.20894	0	0.925	0	0.275	0	2.86624	Cutaneous Leishmaniasis	Healthy	Skin	Macrophages	leishmania_Macrophages_vs_normal_skin_Macrophages
SLC11A2	0.742697	0.257303	1.06003	0.000175772	0.000142691	0	0.25	0.570863	0.257222	1.00121	-1.34619	3.57691	0.0384615	0.5625	0.0384615	0.325	0.0661306	1.80433	Cutaneous Leishmaniasis	Healthy	Skin	Macrophages	leishmania_Macrophages_vs_normal_skin_Macrophages
ATP1B1	0.742697	0.257303	1.06003	0.000315055	0.000421863	0	0.25	-0.366986	-0.389634	0.546666	-1.84579	1.61521	0.0769231	1.8625	0.0384615	0.6375	0.929023	6.07849	Cutaneous Leishmaniasis	Healthy	Skin	Macrophages	leishmania_Macrophages_vs_normal_skin_Macrophages
KCNQ1	0.742697	0.257303	1.06003	0.000172164	0.000115951	0	0.25	0.80805	0.611637	0.93217	-1.16452	3.37354	0.230769	0.3125	0.115385	0.25	1.86964	0.795917	Cutaneous Leishmaniasis	Healthy	Skin	Macrophages	leishmania_Macrophages_vs_normal_skin_Macrophages
HLA-DPA1	0.742497	0.257503	1.05899	0.000696904	0.000976441	0	0.25	-0.455856	-0.465872	0.526961	-2.14063	1.30536	4.88462	6.3625	0.884615	0.7375	87.0104	25.2594	Cutaneous Leishmaniasis	Healthy	Skin	Macrophages	leishmania_Macrophages_vs_normal_skin_Macrophages
PTBP1	0.742497	0.257503	1.05899	0.000171744	0.000127691	0	0.25	0.589235	0.475328	0.785806	-1.39092	2.8792	0.0384615	0.3875	0.0384615	0.275	0.483793	1.18068	Cutaneous Leishmaniasis	Healthy	Skin	Macrophages	leishmania_Macrophages_vs_normal_skin_Macrophages
RPL27	0.742097	0.257903	1.0569	0.000946598	0.000706263	0	0.25	0.425756	0.437806	0.53944	-1.36078	2.06634	1.34615	2.225	0.653846	0.7125	23.4061	7.4643	Cutaneous Leishmaniasis	Healthy	Skin	Macrophages	leishmania_Macrophages_vs_normal_skin_Macrophages
FGFR1	0.741697	0.258303	1.05481	0.000175913	0.000192596	0	0.25	0.00698856	-0.133152	0.76184	-2.06501	2.8535	0	0.7375	0	0.3125	0	2.21231	Cutaneous Leishmaniasis	Healthy	Skin	Macrophages	leishmania_Macrophages_vs_normal_skin_Macrophages
TRA2A	0.741497	0.258503	1.05376	0.000255989	0.000321949	0	0.25	-0.284189	-0.336991	0.514652	-1.66854	1.61316	0.0769231	1.0875	0.0384615	0.5	0.132261	3.55683	Cutaneous Leishmaniasis	Healthy	Skin	Macrophages	leishmania_Macrophages_vs_normal_skin_Macrophages
SNX3	0.741497	0.258503	1.05376	0.000369639	0.00050152	0	0.25	-0.425202	-0.446571	0.412116	-1.74247	1.49149	0.230769	1.05	0.153846	0.525	2.8941	3.13361	Cutaneous Leishmaniasis	Healthy	Skin	Macrophages	leishmania_Macrophages_vs_normal_skin_Macrophages
MARCHF6	0.741297	0.258703	1.05272	0.000176138	0.000206515	0	0.25	-0.150659	-0.249582	0.606943	-1.89184	1.98668	0	0.7875	0	0.4875	0	2.41782	Cutaneous Leishmaniasis	Healthy	Skin	Macrophages	leishmania_Macrophages_vs_normal_skin_Macrophages
COPA	0.741096	0.258904	1.05168	0.000278618	0.000258988	0	0.25	0.245874	0.0738802	0.756474	-1.36627	2.471	0.192308	0.9625	0.0769231	0.4875	1.92418	3.03468	Cutaneous Leishmaniasis	Healthy	Skin	Macrophages	leishmania_Macrophages_vs_normal_skin_Macrophages
EZR	0.741096	0.258904	1.05168	0.000244197	0.000298813	0	0.25	-0.215594	-0.286171	0.600863	-1.86192	1.94008	0	1.1875	0	0.4625	0	4.08423	Cutaneous Leishmaniasis	Healthy	Skin	Macrophages	leishmania_Macrophages_vs_normal_skin_Macrophages
HNRNPF	0.741096	0.258904	1.05168	0.000267559	0.000302617	0	0.25	-0.114386	-0.207901	0.580456	-1.74853	2.00263	0.153846	0.825	0.153846	0.4625	2.06587	2.5242	Cutaneous Leishmaniasis	Healthy	Skin	Macrophages	leishmania_Macrophages_vs_normal_skin_Macrophages
CSF1R	0.740896	0.259104	1.05063	0.000409912	0.000298165	0	0.25	0.696851	0.437048	0.921195	-1.29932	2.87567	0.307692	1.35	0.153846	0.5875	3.29549	4.68117	Cutaneous Leishmaniasis	Healthy	Skin	Macrophages	leishmania_Macrophages_vs_normal_skin_Macrophages
SH3PXD2A	0.740896	0.259104	1.05063	0.000145818	0.000139754	0	0.25	0.205325	0.0460834	0.788181	-1.71783	2.52906	0	0.575	0	0.3375	0	1.69082	Cutaneous Leishmaniasis	Healthy	Skin	Macrophages	leishmania_Macrophages_vs_normal_skin_Macrophages
FXR1	0.740496	0.259504	1.04855	0.000190484	0.000146763	0	0.25	0.662621	0.350016	1.03672	-1.0797	3.49617	0.153846	0.525	0.115385	0.3375	1.22175	2.07946	Cutaneous Leishmaniasis	Healthy	Skin	Macrophages	leishmania_Macrophages_vs_normal_skin_Macrophages
REV3L	0.740496	0.259504	1.04855	0.000174483	0.000233244	0	0.25	-0.378029	-0.400065	0.59443	-2.38707	1.30887	0.0384615	0.925	0.0384615	0.2875	0.0661306	2.59086	Cutaneous Leishmaniasis	Healthy	Skin	Macrophages	leishmania_Macrophages_vs_normal_skin_Macrophages
CD14	0.740496	0.259504	1.04855	0.000744068	0.000975981	0	0.25	-0.357293	-0.386649	0.565381	-2.07353	1.41161	0.730769	3.1	0.461538	0.775	13.2766	10.0598	Cutaneous Leishmaniasis	Healthy	Skin	Macrophages	leishmania_Macrophages_vs_normal_skin_Macrophages
RPL3	0.740296	0.259704	1.04751	0.00080639	0.00108595	0	0.25	-0.355981	-0.34323	0.652337	-2.40727	1.84476	1.76923	2.2125	0.846154	0.7625	32.5258	7.34497	Cutaneous Leishmaniasis	Healthy	Skin	Macrophages	leishmania_Macrophages_vs_normal_skin_Macrophages
PANK2	0.740296	0.259704	1.04751	0.000176844	0.000155323	0	0.25	0.311293	0.223673	0.736499	-1.57877	2.6514	0.0384615	0.4375	0.0384615	0.325	0.463392	1.74448	Cutaneous Leishmaniasis	Healthy	Skin	Macrophages	leishmania_Macrophages_vs_normal_skin_Macrophages
NUFIP2	0.740096	0.259904	1.04647	0.000242301	0.000212116	0	0.25	0.311768	0.245871	0.72053	-1.98798	2.80723	0.115385	0.7	0.0769231	0.4125	1.31569	2.48255	Cutaneous Leishmaniasis	Healthy	Skin	Macrophages	leishmania_Macrophages_vs_normal_skin_Macrophages
LMO4	0.739896	0.260104	1.04543	0.000327193	0.000236844	0	0.25	0.53955	0.504201	0.596719	-1.19481	2.50022	0.115385	0.6125	0.115385	0.4375	1.09448	2.607	Cutaneous Leishmaniasis	Healthy	Skin	Macrophages	leishmania_Macrophages_vs_normal_skin_Macrophages
FGL2	0.739896	0.260104	1.04543	0.000723813	0.000528073	0	0.25	0.473574	0.464922	0.418427	-1.06976	1.96809	0.653846	2.0125	0.307692	0.7125	7.26185	7.38143	Cutaneous Leishmaniasis	Healthy	Skin	Macrophages	leishmania_Macrophages_vs_normal_skin_Macrophages
PDXDC1	0.739696	0.260304	1.04439	0.000150565	0.000128544	0	0.25	0.348691	0.238973	0.764909	-1.71616	2.67624	0	0.35	0	0.25	0	1.26698	Cutaneous Leishmaniasis	Healthy	Skin	Macrophages	leishmania_Macrophages_vs_normal_skin_Macrophages
NR1D1	0.739696	0.260304	1.04439	0.000156449	0.000121353	0	0.25	0.556917	0.361095	0.859058	-1.52909	2.99395	0	0.425	0	0.2125	0	1.19891	Cutaneous Leishmaniasis	Healthy	Skin	Macrophages	leishmania_Macrophages_vs_normal_skin_Macrophages
PSPC1	0.739696	0.260304	1.04439	0.000181655	0.000140593	0	0.25	0.566415	0.382815	0.864193	-1.70669	3.29339	0.0384615	0.45	0.0384615	0.325	0.0661306	1.58983	Cutaneous Leishmaniasis	Healthy	Skin	Macrophages	leishmania_Macrophages_vs_normal_skin_Macrophages
ANAPC16	0.739696	0.260304	1.04439	0.000190383	0.000133349	0	0.25	0.741124	0.537563	0.92139	-1.17541	3.68445	0.0769231	0.5	0.0769231	0.3375	0.957457	1.69648	Cutaneous Leishmaniasis	Healthy	Skin	Macrophages	leishmania_Macrophages_vs_normal_skin_Macrophages
ARHGAP21	0.738896	0.261104	1.04024	0.000143197	0.000173995	0	0.25	-0.241002	-0.297474	0.572189	-1.83475	1.70107	0.115385	0.6625	0.0384615	0.325	0.198392	2.14258	Cutaneous Leishmaniasis	Healthy	Skin	Macrophages	leishmania_Macrophages_vs_normal_skin_Macrophages
CAMK1D	0.738695	0.261305	1.0392	0.000242001	0.000235574	0	0.25	0.202132	0.0191998	0.781069	-1.48528	2.72998	0.269231	1.125	0.0769231	0.55	1.22928	3.77287	Cutaneous Leishmaniasis	Healthy	Skin	Macrophages	leishmania_Macrophages_vs_normal_skin_Macrophages
PCYOX1	0.738695	0.261305	1.0392	0.000185733	0.000125885	0	0.25	0.734032	0.654715	0.775124	-0.904882	2.85521	0	0.3375	0	0.2375	0	0.934491	Cutaneous Leishmaniasis	Healthy	Skin	Macrophages	leishmania_Macrophages_vs_normal_skin_Macrophages
NUMB	0.738295	0.261705	1.03713	0.000138414	0.000166313	0	0.25	-0.212042	-0.272024	0.612851	-2.05053	1.9447	0.384615	0.525	0.0384615	0.3375	0.661306	1.57706	Cutaneous Leishmaniasis	Healthy	Skin	Macrophages	leishmania_Macrophages_vs_normal_skin_Macrophages
RPL39	0.738295	0.261705	1.03713	0.00069771	0.000904328	0	0.25	-0.327702	-0.375959	0.528791	-1.78916	1.78662	2	2.15	0.807692	0.725	36.5008	8.68264	Cutaneous Leishmaniasis	Healthy	Skin	Macrophages	leishmania_Macrophages_vs_normal_skin_Macrophages
DNAJC1	0.738095	0.261905	1.03609	0.000191434	0.000155963	0	0.25	0.494105	0.295414	0.858018	-1.14752	3.15913	0.0769231	0.6375	0.0769231	0.275	0.530642	2.05356	Cutaneous Leishmaniasis	Healthy	Skin	Macrophages	leishmania_Macrophages_vs_normal_skin_Macrophages
HLA-DMA	0.737895	0.262105	1.03506	0.000592604	0.000909873	0	0.25	-0.509157	-0.479972	0.653892	-2.3839	1.55525	0.346154	1.4125	0.230769	0.625	5.70263	5.82274	Cutaneous Leishmaniasis	Healthy	Skin	Macrophages	leishmania_Macrophages_vs_normal_skin_Macrophages
PPP2R5C	0.737295	0.262705	1.03196	0.000260547	0.000169776	0	0.25	0.74228	0.626993	0.691291	-0.927637	2.64879	0.230769	0.625	0.115385	0.4125	1.50674	1.98768	Cutaneous Leishmaniasis	Healthy	Skin	Macrophages	leishmania_Macrophages_vs_normal_skin_Macrophages
BTG1	0.736695	0.263305	1.02886	0.000216449	0.0001581	0	0.25	0.604324	0.485082	0.773482	-1.42941	2.99903	0.0384615	0.6	0.0384615	0.3875	0.605693	2.18673	Cutaneous Leishmaniasis	Healthy	Skin	Macrophages	leishmania_Macrophages_vs_normal_skin_Macrophages
FOSB	0.735694	0.264306	1.02371	0.00119154	0.00141019	0	0.25	-0.180996	-0.220152	0.672687	-2.17116	1.97773	0	7.7	0	0.8875	0	23.9739	Cutaneous Leishmaniasis	Healthy	Skin	Macrophages	leishmania_Macrophages_vs_normal_skin_Macrophages
EIF2S3	0.735694	0.264306	1.02371	0.000227928	0.000164746	0	0.25	0.682343	0.473529	0.881376	-1.11046	3.162	0.115385	0.575	0.115385	0.4	2.16329	2.20169	Cutaneous Leishmaniasis	Healthy	Skin	Macrophages	leishmania_Macrophages_vs_normal_skin_Macrophages
EMILIN2	0.735694	0.264306	1.02371	0.000220299	0.000202936	0	0.25	0.284079	0.0515981	0.806249	-1.22532	2.91762	0.346154	1.125	0.0769231	0.45	1.13474	3.30261	Cutaneous Leishmaniasis	Healthy	Skin	Macrophages	leishmania_Macrophages_vs_normal_skin_Macrophages
DRAM2	0.735494	0.264506	1.02268	0.000270243	0.000171616	0	0.25	0.891812	0.598802	0.916465	-0.840765	3.30261	0.115385	0.5625	0.115385	0.3625	1.40864	2.29698	Cutaneous Leishmaniasis	Healthy	Skin	Macrophages	leishmania_Macrophages_vs_normal_skin_Macrophages
GPNMB	0.735494	0.264506	1.02268	0.000713598	0.000850289	0	0.25	-0.192521	-0.205912	0.611531	-1.93846	1.62813	0.692308	1.4375	0.230769	0.4625	11.4726	4.45542	Cutaneous Leishmaniasis	Healthy	Skin	Macrophages	leishmania_Macrophages_vs_normal_skin_Macrophages
ANKDD1A	0.735294	0.264706	1.02165	0.000144413	0.000185053	0	0.25	-0.307979	-0.320554	0.622624	-2.26968	1.6748	0	0.625	0	0.2	0	1.66735	Cutaneous Leishmaniasis	Healthy	Skin	Macrophages	leishmania_Macrophages_vs_normal_skin_Macrophages
GSK3B	0.735094	0.264906	1.02062	0.000205917	0.000163258	0	0.25	0.522125	0.339943	0.857411	-1.27611	3.11868	0.153846	0.475	0.0769231	0.3125	1.45943	1.59032	Cutaneous Leishmaniasis	Healthy	Skin	Macrophages	leishmania_Macrophages_vs_normal_skin_Macrophages
HELZ	0.735094	0.264906	1.02062	0.000229007	0.000266533	0	0.25	-0.159974	-0.269736	0.526849	-1.57211	1.79512	0.0384615	0.9125	0.0384615	0.5	0.0661306	3.1348	Cutaneous Leishmaniasis	Healthy	Skin	Macrophages	leishmania_Macrophages_vs_normal_skin_Macrophages
AFF3	0.734894	0.265106	1.0196	0.000318519	0.000387899	0	0.25	-0.210201	-0.249001	0.604048	-2.03701	1.89141	0	1.3	0	0.475	0	4.47034	Cutaneous Leishmaniasis	Healthy	Skin	Macrophages	leishmania_Macrophages_vs_normal_skin_Macrophages
NEU1	0.734694	0.265306	1.01857	0.000213987	0.000262961	0	0.25	-0.256622	-0.312899	0.54944	-1.88115	1.75351	0.0384615	0.7125	0.0384615	0.3375	0.464511	2.29777	Cutaneous Leishmaniasis	Healthy	Skin	Macrophages	leishmania_Macrophages_vs_normal_skin_Macrophages
ERBIN	0.734294	0.265706	1.01652	0.000373193	0.000276453	0	0.25	0.510533	0.466799	0.528937	-1.09979	2.11194	0.423077	1.075	0.153846	0.4875	2.57884	3.51577	Cutaneous Leishmaniasis	Healthy	Skin	Macrophages	leishmania_Macrophages_vs_normal_skin_Macrophages
CACUL1	0.734094	0.265906	1.01549	0.000204612	0.000150858	0	0.25	0.538764	0.461402	0.656116	-1.48526	2.40201	0.115385	0.55	0.0769231	0.3375	0.75161	1.84432	Cutaneous Leishmaniasis	Healthy	Skin	Macrophages	leishmania_Macrophages_vs_normal_skin_Macrophages
TPM4	0.733693	0.266307	1.01344	0.000342105	0.000268193	0	0.25	0.52718	0.37975	0.799215	-1.277	2.6612	0.269231	0.9125	0.153846	0.4	2.49214	2.69936	Cutaneous Leishmaniasis	Healthy	Skin	Macrophages	leishmania_Macrophages_vs_normal_skin_Macrophages
KAT6A	0.733693	0.266307	1.01344	0.000247338	0.000209821	0	0.25	0.417344	0.214652	0.821951	-1.15259	2.6148	0.115385	0.65	0.0769231	0.3875	1.26017	2.10916	Cutaneous Leishmaniasis	Healthy	Skin	Macrophages	leishmania_Macrophages_vs_normal_skin_Macrophages
CLASP2	0.733493	0.266507	1.01242	0.000203001	0.000196139	0	0.25	0.162172	0.0127912	0.696245	-1.42507	2.1413	0.0384615	0.5625	0.0384615	0.2875	0.0661306	1.65619	Cutaneous Leishmaniasis	Healthy	Skin	Macrophages	leishmania_Macrophages_vs_normal_skin_Macrophages
PABPC4	0.733293	0.266707	1.0114	0.000305448	0.000210938	0	0.25	0.666898	0.549107	0.721763	-0.877347	2.79914	0.192308	0.6625	0.153846	0.3875	2.78553	2.22606	Cutaneous Leishmaniasis	Healthy	Skin	Macrophages	leishmania_Macrophages_vs_normal_skin_Macrophages
NFIC	0.733093	0.266907	1.01037	0.000143573	0.000162881	0	0.25	-0.117243	-0.197438	0.651428	-1.97026	2.1019	0.0769231	0.4375	0.0769231	0.325	0.488785	1.27233	Cutaneous Leishmaniasis	Healthy	Skin	Macrophages	leishmania_Macrophages_vs_normal_skin_Macrophages
COMMD6	0.733093	0.266907	1.01037	0.00027657	0.000172073	0	0.25	0.87791	0.585622	0.834505	-0.57275	3.30522	0.192308	0.5375	0.153846	0.35	3.89721	1.64334	Cutaneous Leishmaniasis	Healthy	Skin	Macrophages	leishmania_Macrophages_vs_normal_skin_Macrophages
CPQ	0.732293	0.267707	1.00629	0.0001631	0.000149048	0	0.25	0.274329	0.0939322	0.750106	-1.57111	2.50532	0	0.45	0	0.35	0	1.32006	Cutaneous Leishmaniasis	Healthy	Skin	Macrophages	leishmania_Macrophages_vs_normal_skin_Macrophages
SND1	0.732093	0.267907	1.00527	0.000261712	0.000188437	0	0.25	0.688938	0.471555	0.891992	-1.14412	3.23251	0.269231	0.65	0.0769231	0.3875	0.861295	2.41115	Cutaneous Leishmaniasis	Healthy	Skin	Macrophages	leishmania_Macrophages_vs_normal_skin_Macrophages
H3-3A	0.731493	0.268507	1.00221	0.00021547	0.000169522	0	0.25	0.462362	0.381886	0.699622	-1.32527	2.69979	0	0.75	0	0.425	0	2.40837	Cutaneous Leishmaniasis	Healthy	Skin	Macrophages	leishmania_Macrophages_vs_normal_skin_Macrophages
RYR1	0.731092	0.268908	1.00017	0.00019625	0.000158039	0	0.25	0.478231	0.307112	0.816047	-1.13235	2.87971	0	0.55	0	0.2875	0	1.4954	Cutaneous Leishmaniasis	Healthy	Skin	Macrophages	leishmania_Macrophages_vs_normal_skin_Macrophages
PMAIP1	0.730892	0.269108	0.999155	0.000232993	0.000315598	0	0.25	-0.409958	-0.45151	0.526171	-1.7719	2.18939	0	0.825	0	0.325	0	2.78068	Cutaneous Leishmaniasis	Healthy	Skin	Macrophages	leishmania_Macrophages_vs_normal_skin_Macrophages
ANP32B	0.730692	0.269308	0.998138	0.000206633	0.000187175	0	0.25	0.282423	0.131966	0.73493	-1.35795	2.50443	0.0769231	0.6625	0.0769231	0.4375	0.994118	2.14931	Cutaneous Leishmaniasis	Healthy	Skin	Macrophages	leishmania_Macrophages_vs_normal_skin_Macrophages
MKLN1	0.730492	0.269508	0.997121	0.000220802	0.000215064	0	0.25	0.118334	0.0289421	0.64647	-1.56238	2.21279	0.0769231	0.9375	0.0769231	0.5	1.40625	2.9219	Cutaneous Leishmaniasis	Healthy	Skin	Macrophages	leishmania_Macrophages_vs_normal_skin_Macrophages
GLA	0.729892	0.270108	0.994074	0.000201169	0.000199609	0	0.25	0.104983	-0.0218444	0.679487	-1.47271	2.41791	0.0769231	0.4875	0.0384615	0.2375	2.68025	1.27746	Cutaneous Leishmaniasis	Healthy	Skin	Macrophages	leishmania_Macrophages_vs_normal_skin_Macrophages
PTPRJ	0.729692	0.270308	0.99306	0.000374871	0.000426139	0	0.25	-0.104634	-0.186892	0.607825	-2.12853	2.30334	0.461539	1.9	0.0384615	0.6875	0.793567	6.32168	Cutaneous Leishmaniasis	Healthy	Skin	Macrophages	leishmania_Macrophages_vs_normal_skin_Macrophages
SRGAP1	0.729492	0.270508	0.992046	0.000194058	0.000181331	0	0.25	0.205283	0.116255	0.690367	-1.54293	2.25577	0	0.6625	0	0.3125	0	1.84775	Cutaneous Leishmaniasis	Healthy	Skin	Macrophages	leishmania_Macrophages_vs_normal_skin_Macrophages
NR1D2	0.729292	0.270708	0.991032	0.000193544	0.000226853	0	0.25	-0.160187	-0.177196	0.63439	-2.23663	2.11037	0	0.7	0	0.4375	0	2.41389	Cutaneous Leishmaniasis	Healthy	Skin	Macrophages	leishmania_Macrophages_vs_normal_skin_Macrophages
TNFAIP8	0.728691	0.271309	0.987994	0.000324845	0.000216564	0	0.25	0.701211	0.554759	0.651595	-0.634466	2.58228	0.230769	0.925	0.153846	0.4375	3.11652	3.04319	Cutaneous Leishmaniasis	Healthy	Skin	Macrophages	leishmania_Macrophages_vs_normal_skin_Macrophages
EIF1B	0.728691	0.271309	0.987994	0.000233935	0.00015422	0	0.25	0.773234	0.577981	0.81188	-0.845293	3.26711	0.192308	0.3625	0.153846	0.225	2.55975	0.891844	Cutaneous Leishmaniasis	Healthy	Skin	Macrophages	leishmania_Macrophages_vs_normal_skin_Macrophages
RPS25	0.728691	0.271309	0.987994	0.00120139	0.00133385	0	0.25	-0.111585	-0.139935	0.672457	-2.20837	2.1363	1.57692	3.7375	0.807692	0.8625	32.5658	12.0428	Cutaneous Leishmaniasis	Healthy	Skin	Macrophages	leishmania_Macrophages_vs_normal_skin_Macrophages
KPNA4	0.728491	0.271509	0.986982	0.000192694	0.000126529	0	0.25	0.851003	0.583643	0.963872	-1.00289	3.58533	0.115385	0.4625	0.0769231	0.2875	1.35032	1.2627	Cutaneous Leishmaniasis	Healthy	Skin	Macrophages	leishmania_Macrophages_vs_normal_skin_Macrophages
CAP1	0.728491	0.271509	0.986982	0.000380202	0.000236915	0	0.25	0.921564	0.758679	0.909154	-0.979879	3.22851	0.269231	0.9375	0.230769	0.475	3.66985	3.29502	Cutaneous Leishmaniasis	Healthy	Skin	Macrophages	leishmania_Macrophages_vs_normal_skin_Macrophages
NFATC2	0.727691	0.272309	0.982939	0.000204858	0.000263749	0	0.25	-0.319204	-0.363742	0.514325	-1.92239	1.43341	0.0384615	0.7	0.0384615	0.4	0.0661306	2.35348	Cutaneous Leishmaniasis	Healthy	Skin	Macrophages	leishmania_Macrophages_vs_normal_skin_Macrophages
IFITM2	0.727491	0.272509	0.98193	0.000278045	0.000162981	0	0.25	1.08352	0.914199	1.06829	-1.25105	3.49949	0.230769	0.6625	0.192308	0.3875	2.83595	2.50513	Cutaneous Leishmaniasis	Healthy	Skin	Macrophages	leishmania_Macrophages_vs_normal_skin_Macrophages
KDELR1	0.727291	0.272709	0.980921	0.000164832	0.000149906	0	0.25	0.222774	0.141178	0.703339	-1.98764	2.38888	0.115385	0.3875	0.0769231	0.25	0.737955	1.06687	Cutaneous Leishmaniasis	Healthy	Skin	Macrophages	leishmania_Macrophages_vs_normal_skin_Macrophages
PARP8	0.727091	0.272909	0.979912	0.000209737	0.000230849	0	0.25	-0.0717324	-0.183834	0.578953	-1.46727	2.08752	0.192308	1.0125	0.0384615	0.525	0.330653	3.22431	Cutaneous Leishmaniasis	Healthy	Skin	Macrophages	leishmania_Macrophages_vs_normal_skin_Macrophages
GOLIM4	0.727091	0.272909	0.979912	0.000154066	0.000119854	0	0.25	0.577724	0.333525	0.91664	-1.43077	3.19282	0	0.375	0	0.2875	0	1.06046	Cutaneous Leishmaniasis	Healthy	Skin	Macrophages	leishmania_Macrophages_vs_normal_skin_Macrophages
ZBTB7A	0.726891	0.273109	0.978904	0.000358673	0.00026632	0	0.25	0.46049	0.44094	0.388071	-0.753828	1.66595	0.0769231	0.8375	0.0384615	0.4625	1.04091	3.2977	Cutaneous Leishmaniasis	Healthy	Skin	Macrophages	leishmania_Macrophages_vs_normal_skin_Macrophages
AGAP3	0.726291	0.273709	0.975883	0.000232005	0.00030386	0	0.25	-0.363749	-0.402945	0.500473	-2.45173	1.52245	0.0769231	1.2	0.0769231	0.5	0.488785	3.63318	Cutaneous Leishmaniasis	Healthy	Skin	Macrophages	leishmania_Macrophages_vs_normal_skin_Macrophages
MRPL18	0.726291	0.273709	0.975883	0.000234855	0.000238762	0	0.25	0.0850202	0.0237246	0.677338	-1.72103	2.78887	0.0769231	0.8125	0.0769231	0.3625	1.70806	2.64252	Cutaneous Leishmaniasis	Healthy	Skin	Macrophages	leishmania_Macrophages_vs_normal_skin_Macrophages
SH3KBP1	0.726291	0.273709	0.975883	0.000285511	0.000267773	0	0.25	0.22193	0.0635295	0.711945	-1.25657	2.51177	0.115385	0.725	0.115385	0.4	1.58928	2.32332	Cutaneous Leishmaniasis	Healthy	Skin	Macrophages	leishmania_Macrophages_vs_normal_skin_Macrophages
SMURF2	0.72569	0.27431	0.972865	0.000238701	0.000172587	0	0.25	0.718156	0.508687	0.94896	-1.05957	3.11376	0.0384615	0.5875	0.0384615	0.35	0.0661306	2.23389	Cutaneous Leishmaniasis	Healthy	Skin	Macrophages	leishmania_Macrophages_vs_normal_skin_Macrophages
EIF3D	0.72549	0.27451	0.971861	0.000333981	0.000205217	0	0.25	0.908233	0.73071	0.863774	-1.14697	3.20523	0.192308	0.625	0.153846	0.4875	2.90425	2.048	Cutaneous Leishmaniasis	Healthy	Skin	Macrophages	leishmania_Macrophages_vs_normal_skin_Macrophages
SLC3A2	0.72529	0.27471	0.970856	0.000178405	0.000222467	0	0.25	-0.270816	-0.321647	0.539726	-1.86035	1.40363	0.0384615	0.6375	0.0384615	0.3375	0.473664	1.69651	Cutaneous Leishmaniasis	Healthy	Skin	Macrophages	leishmania_Macrophages_vs_normal_skin_Macrophages
ANXA4	0.72529	0.27471	0.970856	0.000364838	0.000262805	0	0.25	0.568439	0.472078	0.632593	-1.13862	2.79172	0.230769	0.85	0.115385	0.5	2.72853	2.92674	Cutaneous Leishmaniasis	Healthy	Skin	Macrophages	leishmania_Macrophages_vs_normal_skin_Macrophages
BRD4	0.72509	0.27491	0.969852	0.0002464	0.000334587	0	0.25	-0.420722	-0.435777	0.459291	-2.05644	1.48524	0.192308	0.875	0.0769231	0.4875	1.25836	2.71582	Cutaneous Leishmaniasis	Healthy	Skin	Macrophages	leishmania_Macrophages_vs_normal_skin_Macrophages
YY1AP1	0.72449	0.27551	0.966843	0.000178767	0.000150999	0	0.25	0.405997	0.237282	0.780785	-1.20362	2.6922	0	0.4125	0	0.2625	0	1.30085	Cutaneous Leishmaniasis	Healthy	Skin	Macrophages	leishmania_Macrophages_vs_normal_skin_Macrophages
TBC1D15	0.72449	0.27551	0.966843	0.000203126	0.000234965	0	0.25	-0.170297	-0.254795	0.565892	-1.52802	2.11753	0.0769231	0.6125	0.0769231	0.3625	0.802942	1.72393	Cutaneous Leishmaniasis	Healthy	Skin	Macrophages	leishmania_Macrophages_vs_normal_skin_Macrophages
UGCG	0.72449	0.27551	0.966843	0.000171313	0.000136751	0	0.25	0.513377	0.316926	0.837609	-1.27277	2.89501	0	0.4125	0	0.225	0	1.60432	Cutaneous Leishmaniasis	Healthy	Skin	Macrophages	leishmania_Macrophages_vs_normal_skin_Macrophages
PRKAR1A	0.72429	0.27571	0.965841	0.000180111	0.000145385	0	0.25	0.486065	0.291799	0.826003	-1.23583	3.18062	0.0769231	0.65	0.0769231	0.4625	0.983846	2.12885	Cutaneous Leishmaniasis	Healthy	Skin	Macrophages	leishmania_Macrophages_vs_normal_skin_Macrophages
RBPJ	0.72409	0.27591	0.964839	0.000994469	0.00112047	0	0.25	-0.108268	-0.133255	0.66006	-2.25413	2.09705	0.307692	3.75	0.192308	0.875	2.77559	12.2988	Cutaneous Leishmaniasis	Healthy	Skin	Macrophages	leishmania_Macrophages_vs_normal_skin_Macrophages
CD46	0.723489	0.276511	0.961837	0.000280856	0.000256446	0	0.25	0.283687	0.0901241	0.759966	-1.41844	2.69018	0.269231	0.85	0.115385	0.4125	1.789	2.56576	Cutaneous Leishmaniasis	Healthy	Skin	Macrophages	leishmania_Macrophages_vs_normal_skin_Macrophages
CREB5	0.723289	0.276711	0.960837	0.000297945	0.000386553	0	0.25	-0.355214	-0.398403	0.402157	-1.45953	1.31721	0.0384615	0.9125	0.0384615	0.3375	0.971251	3.17808	Cutaneous Leishmaniasis	Healthy	Skin	Macrophages	leishmania_Macrophages_vs_normal_skin_Macrophages
DDX3Y	0.723289	0.276711	0.960837	0.000309624	0.000245934	0	0.25	0.486537	0.371594	0.753441	-1.09623	2.8427	0.0769231	1.2125	0.0769231	0.3625	1.12277	4.63578	Cutaneous Leishmaniasis	Healthy	Skin	Macrophages	leishmania_Macrophages_vs_normal_skin_Macrophages
UBL3	0.723289	0.276711	0.960837	0.000228484	0.000163326	0	0.25	0.687104	0.530556	0.857345	-1.21592	3.24854	0.0769231	0.475	0.0769231	0.3375	1.24494	1.71343	Cutaneous Leishmaniasis	Healthy	Skin	Macrophages	leishmania_Macrophages_vs_normal_skin_Macrophages
CREBRF	0.722889	0.277111	0.958838	0.000216682	0.000297298	0	0.25	-0.416906	-0.415228	0.4835	-2.04837	1.39381	0.0769231	0.9	0.0384615	0.525	0.132261	3.17345	Cutaneous Leishmaniasis	Healthy	Skin	Macrophages	leishmania_Macrophages_vs_normal_skin_Macrophages
TCF25	0.722689	0.277311	0.95784	0.000256149	0.000213082	0	0.25	0.461995	0.21974	0.860121	-1.12805	3.01879	0.192308	0.7625	0.153846	0.45	2.23737	2.31625	Cutaneous Leishmaniasis	Healthy	Skin	Macrophages	leishmania_Macrophages_vs_normal_skin_Macrophages
KDM2A	0.722489	0.277511	0.956842	0.000350876	0.000235146	0	0.25	0.683821	0.540788	0.623592	-0.586013	2.58327	0.153846	0.925	0.153846	0.475	2.19609	2.7733	Cutaneous Leishmaniasis	Healthy	Skin	Macrophages	leishmania_Macrophages_vs_normal_skin_Macrophages
ARRDC3	0.722489	0.277511	0.956842	0.000209331	0.000275574	0	0.25	-0.298752	-0.292209	0.617579	-2.40743	1.39629	0	1.1625	0	0.3875	0	4.23848	Cutaneous Leishmaniasis	Healthy	Skin	Macrophages	leishmania_Macrophages_vs_normal_skin_Macrophages
POGZ	0.722489	0.277511	0.956842	0.00027211	0.000177728	0	0.25	0.794049	0.678585	0.808851	-1.27124	3.07088	0.153846	0.5875	0.0384615	0.3375	0.264522	2.30152	Cutaneous Leishmaniasis	Healthy	Skin	Macrophages	leishmania_Macrophages_vs_normal_skin_Macrophages
MEF2A	0.722289	0.277711	0.955844	0.00031636	0.000225756	0	0.25	0.723351	0.521235	0.918617	-0.968644	3.04744	0.153846	1.25	0.115385	0.6375	1.70519	4.76292	Cutaneous Leishmaniasis	Healthy	Skin	Macrophages	leishmania_Macrophages_vs_normal_skin_Macrophages
SLMAP	0.722089	0.277911	0.954847	0.000193176	0.000143642	0	0.25	0.527849	0.472449	0.646983	-1.07856	2.50513	0.0384615	0.4125	0.0384615	0.2375	0.602845	1.12834	Cutaneous Leishmaniasis	Healthy	Skin	Macrophages	leishmania_Macrophages_vs_normal_skin_Macrophages
ZYX	0.721689	0.278311	0.952853	0.000218233	0.000138372	0	0.25	0.977299	0.745923	1.07307	-0.786254	3.70141	0.115385	0.5	0.115385	0.3125	2.59417	1.59798	Cutaneous Leishmaniasis	Healthy	Skin	Macrophages	leishmania_Macrophages_vs_normal_skin_Macrophages
HIVEP1	0.721489	0.278511	0.951858	0.000217278	0.000169667	0	0.25	0.554558	0.343876	0.851091	-1.09054	2.95398	0.0769231	0.6125	0.0384615	0.3875	0.132261	1.9908	Cutaneous Leishmaniasis	Healthy	Skin	Macrophages	leishmania_Macrophages_vs_normal_skin_Macrophages
STT3B	0.721088	0.278912	0.949867	0.000204581	0.000271998	0	0.25	-0.387592	-0.413107	0.471581	-1.78943	1.61527	0.153846	0.6625	0.115385	0.3375	1.33985	2.08924	Cutaneous Leishmaniasis	Healthy	Skin	Macrophages	leishmania_Macrophages_vs_normal_skin_Macrophages
CAPN7	0.720688	0.279312	0.947878	0.00024354	0.00020414	0	0.25	0.373779	0.366811	0.642676	-1.73954	2.23859	0.153846	0.575	0.153846	0.2875	1.62928	1.95024	Cutaneous Leishmaniasis	Healthy	Skin	Macrophages	leishmania_Macrophages_vs_normal_skin_Macrophages
VAT1	0.720688	0.279312	0.947878	0.000151535	0.000155088	0	0.25	0.0425345	-0.00134039	0.635888	-1.90717	2.116	0.0384615	0.475	0.0384615	0.2625	0.604741	1.23031	Cutaneous Leishmaniasis	Healthy	Skin	Macrophages	leishmania_Macrophages_vs_normal_skin_Macrophages
RBX1	0.720488	0.279512	0.946884	0.000254536	0.000165272	0	0.25	0.846647	0.627001	0.882822	-0.837664	3.17648	0.230769	0.5125	0.192308	0.3875	3.58614	1.76725	Cutaneous Leishmaniasis	Healthy	Skin	Macrophages	leishmania_Macrophages_vs_normal_skin_Macrophages
UBE2R2	0.720288	0.279712	0.945891	0.000225153	0.000222576	0	0.25	0.138262	-0.0276122	0.701529	-1.66939	2.22722	0	0.7875	0	0.45	0	2.7907	Cutaneous Leishmaniasis	Healthy	Skin	Macrophages	leishmania_Macrophages_vs_normal_skin_Macrophages
ATP6V0E1	0.720088	0.279912	0.944898	0.000539785	0.000407784	0	0.25	0.431094	0.427339	0.414922	-0.856807	1.84676	0.384615	1.3375	0.230769	0.6125	6.10152	4.71381	Cutaneous Leishmaniasis	Healthy	Skin	Macrophages	leishmania_Macrophages_vs_normal_skin_Macrophages
KHDRBS1	0.720088	0.279912	0.944898	0.000239318	0.000207596	0	0.25	0.34561	0.205622	0.743808	-1.31128	2.38799	0.0769231	0.75	0.0769231	0.4875	1.12277	3.0136	Cutaneous Leishmaniasis	Healthy	Skin	Macrophages	leishmania_Macrophages_vs_normal_skin_Macrophages
TSC22D3	0.719888	0.280112	0.943906	0.000271207	0.000279332	0	0.25	0.0647827	-0.0438256	0.635323	-1.43388	2.12225	0.0384615	1.075	0.0384615	0.525	0.422654	3.70175	Cutaneous Leishmaniasis	Healthy	Skin	Macrophages	leishmania_Macrophages_vs_normal_skin_Macrophages
LCORL	0.719688	0.280312	0.942914	0.000210935	0.000278008	0	0.25	-0.361813	-0.390572	0.455818	-1.79921	1.18793	0.0769231	0.925	0.0769231	0.425	1.11987	3.01923	Cutaneous Leishmaniasis	Healthy	Skin	Macrophages	leishmania_Macrophages_vs_normal_skin_Macrophages
SERTAD2	0.719688	0.280312	0.942914	0.00016939	0.000213389	0	0.25	-0.319841	-0.344071	0.565138	-2.03147	1.75869	0.153846	0.525	0.0769231	0.2625	0.804085	1.5399	Cutaneous Leishmaniasis	Healthy	Skin	Macrophages	leishmania_Macrophages_vs_normal_skin_Macrophages
PDGFC	0.719088	0.280912	0.93994	0.000231388	0.000274929	0	0.25	-0.19331	-0.264524	0.521545	-1.52923	1.68787	0.0769231	1.125	0.0384615	0.5625	0.132261	3.86196	Cutaneous Leishmaniasis	Healthy	Skin	Macrophages	leishmania_Macrophages_vs_normal_skin_Macrophages
TRIB1	0.719088	0.280912	0.93994	0.000176975	0.000157756	0	0.25	0.274897	0.145319	0.72711	-1.56604	2.69115	0.0384615	0.5375	0.0384615	0.3	0.605693	1.68447	Cutaneous Leishmaniasis	Healthy	Skin	Macrophages	leishmania_Macrophages_vs_normal_skin_Macrophages
ATP6V0D1	0.718087	0.281913	0.934993	0.000259214	0.000328273	0	0.25	-0.315129	-0.357842	0.420129	-1.6809	1.14748	0.0769231	0.6875	0.0769231	0.3875	1.7347	2.14911	Cutaneous Leishmaniasis	Healthy	Skin	Macrophages	leishmania_Macrophages_vs_normal_skin_Macrophages
TUT7	0.717887	0.282113	0.934005	0.000199025	0.000134966	0	0.25	0.781571	0.600259	0.882498	-0.943631	3.05785	0.346154	0.475	0.153846	0.325	3.10626	1.34047	Cutaneous Leishmaniasis	Healthy	Skin	Macrophages	leishmania_Macrophages_vs_normal_skin_Macrophages
FAM13B	0.717887	0.282113	0.934005	0.000162741	0.000210725	0	0.25	-0.322418	-0.335799	0.555665	-2.08017	1.61093	0.115385	0.7375	0.0384615	0.425	0.198392	2.31648	Cutaneous Leishmaniasis	Healthy	Skin	Macrophages	leishmania_Macrophages_vs_normal_skin_Macrophages
PFN1	0.717687	0.282313	0.933018	0.00137335	0.00125879	0	0.25	0.162503	0.12704	0.682506	-1.81505	2.50668	1.5	2.525	0.769231	0.825	27.1467	9.60777	Cutaneous Leishmaniasis	Healthy	Skin	Macrophages	leishmania_Macrophages_vs_normal_skin_Macrophages
CDKN1B	0.717487	0.282513	0.93203	0.0002038	0.000163402	0	0.25	0.452695	0.371487	0.687742	-1.30676	2.31793	0.0384615	0.55	0.0384615	0.4	0.832501	1.96816	Cutaneous Leishmaniasis	Healthy	Skin	Macrophages	leishmania_Macrophages_vs_normal_skin_Macrophages
METTL9	0.717287	0.282713	0.931043	0.000193791	0.000132002	0	0.25	0.781184	0.604007	0.895813	-0.87148	3.07966	0.115385	0.375	0.115385	0.3125	1.38604	1.1929	Cutaneous Leishmaniasis	Healthy	Skin	Macrophages	leishmania_Macrophages_vs_normal_skin_Macrophages
ASAH1	0.716887	0.283113	0.929071	0.000515124	0.000378588	0	0.25	0.485351	0.441546	0.548943	-1.14408	2.43246	0.346154	1.3625	0.230769	0.625	5.47211	4.57343	Cutaneous Leishmaniasis	Healthy	Skin	Macrophages	leishmania_Macrophages_vs_normal_skin_Macrophages
FNIP2	0.716487	0.283513	0.9271	0.0001888	0.000251911	0	0.25	-0.377675	-0.389078	0.494313	-2.1004	1.33197	0.0384615	0.8125	0.0384615	0.3625	0.464511	2.41868	Cutaneous Leishmaniasis	Healthy	Skin	Macrophages	leishmania_Macrophages_vs_normal_skin_Macrophages
TRIM25	0.715886	0.284114	0.924147	0.000167581	0.00013891	0	0.25	0.373432	0.300627	0.673157	-1.34812	2.50919	0	0.325	0	0.2	0	0.957882	Cutaneous Leishmaniasis	Healthy	Skin	Macrophages	leishmania_Macrophages_vs_normal_skin_Macrophages
SPATS2L	0.715086	0.284914	0.920216	0.000392602	0.000556888	0	0.25	-0.464311	-0.44182	0.473893	-2.03143	1.30072	0.115385	1.475	0.0769231	0.475	0.596773	5.24916	Cutaneous Leishmaniasis	Healthy	Skin	Macrophages	leishmania_Macrophages_vs_normal_skin_Macrophages
FAM133B	0.714886	0.285114	0.919234	0.000219508	0.000199927	0	0.25	0.260553	0.110037	0.729436	-1.81725	2.54206	0.115385	0.6375	0.115385	0.375	1.01332	1.9687	Cutaneous Leishmaniasis	Healthy	Skin	Macrophages	leishmania_Macrophages_vs_normal_skin_Macrophages
SESN1	0.714686	0.285314	0.918252	0.00020784	0.000162527	0	0.25	0.518372	0.36968	0.786511	-1.15003	2.99559	0	0.625	0	0.3625	0	2.17626	Cutaneous Leishmaniasis	Healthy	Skin	Macrophages	leishmania_Macrophages_vs_normal_skin_Macrophages
DAZAP2	0.714286	0.285714	0.916291	0.00042533	0.000298402	0	0.25	0.605104	0.476611	0.644874	-1.17496	2.58269	0.230769	1.25	0.230769	0.5625	3.09438	4.33412	Cutaneous Leishmaniasis	Healthy	Skin	Macrophages	leishmania_Macrophages_vs_normal_skin_Macrophages
SEC31A	0.714286	0.285714	0.916291	0.000214079	0.000137593	0	0.25	0.881599	0.63216	0.928485	-0.876568	3.4786	0.115385	0.5	0.115385	0.3125	0.962449	1.77152	Cutaneous Leishmaniasis	Healthy	Skin	Macrophages	leishmania_Macrophages_vs_normal_skin_Macrophages
AFF1	0.714086	0.285914	0.915311	0.000372781	0.00048972	0	0.25	-0.359058	-0.384296	0.50343	-1.65243	1.86311	0.230769	1.6875	0.0384615	0.55	0.396783	5.15185	Cutaneous Leishmaniasis	Healthy	Skin	Macrophages	leishmania_Macrophages_vs_normal_skin_Macrophages
MRC1	0.713485	0.286515	0.912372	0.000808452	0.00103483	0	0.25	-0.324615	-0.342588	0.546176	-1.88498	1.64527	0.384615	3.9625	0.115385	0.9125	3.18323	13.6689	Cutaneous Leishmaniasis	Healthy	Skin	Macrophages	leishmania_Macrophages_vs_normal_skin_Macrophages
S100A10	0.713285	0.286715	0.911394	0.00145564	0.00150481	0	0.25	-0.0261323	-0.0330267	0.67128	-2.28343	2.30465	1.57692	3.3	0.615385	0.7	26.5574	11.0586	Cutaneous Leishmaniasis	Healthy	Skin	Macrophages	leishmania_Macrophages_vs_normal_skin_Macrophages
PITPNA	0.712885	0.287115	0.909438	0.000152743	0.000156978	0	0.25	0.0473834	-0.0340061	0.683679	-1.80151	2.46245	0.0384615	0.5625	0.0384615	0.3375	1.05664	1.46477	Cutaneous Leishmaniasis	Healthy	Skin	Macrophages	leishmania_Macrophages_vs_normal_skin_Macrophages
HECA	0.712685	0.287315	0.908461	0.000176904	0.000179236	0	0.25	0.0504735	-0.0625977	0.653131	-1.75488	2.39996	0.0384615	0.675	0.0384615	0.4375	0.0661306	2.14128	Cutaneous Leishmaniasis	Healthy	Skin	Macrophages	leishmania_Macrophages_vs_normal_skin_Macrophages
PTPN6	0.712685	0.287315	0.908461	0.000312126	0.000202218	0	0.25	0.827373	0.586765	0.844254	-0.764868	3.09294	0.153846	0.55	0.153846	0.3625	2.85546	2.10062	Cutaneous Leishmaniasis	Healthy	Skin	Macrophages	leishmania_Macrophages_vs_normal_skin_Macrophages
ID3	0.712685	0.287315	0.908461	0.000192216	0.000157369	0	0.25	0.434432	0.282895	0.74702	-1.37514	2.5811	0	0.4875	0	0.2	0	1.55837	Cutaneous Leishmaniasis	Healthy	Skin	Macrophages	leishmania_Macrophages_vs_normal_skin_Macrophages
LITAF	0.711885	0.288115	0.904555	0.000378589	0.000493926	0	0.25	-0.369885	-0.391254	0.386393	-1.67935	1.32934	0.307692	1.5625	0.269231	0.575	4.2341	4.4119	Cutaneous Leishmaniasis	Healthy	Skin	Macrophages	leishmania_Macrophages_vs_normal_skin_Macrophages
HMGN2	0.711685	0.288315	0.90358	0.0003003	0.000220878	0	0.25	0.549731	0.467589	0.65705	-1.02009	2.64208	0.153846	0.675	0.153846	0.4375	2.81856	2.09789	Cutaneous Leishmaniasis	Healthy	Skin	Macrophages	leishmania_Macrophages_vs_normal_skin_Macrophages
GYPC	0.711485	0.288515	0.902605	0.000357108	0.00048621	0	0.25	-0.421512	-0.43612	0.351005	-1.56312	0.872016	0.115385	1.35	0.115385	0.575	1.81519	4.58133	Cutaneous Leishmaniasis	Healthy	Skin	Macrophages	leishmania_Macrophages_vs_normal_skin_Macrophages
SLC9A9	0.711485	0.288515	0.902605	0.000362872	0.000417423	0	0.25	-0.110649	-0.1862	0.62774	-2.13077	2.10948	0.307692	1.7875	0.0384615	0.6625	0.529045	6.35066	Cutaneous Leishmaniasis	Healthy	Skin	Macrophages	leishmania_Macrophages_vs_normal_skin_Macrophages
RPS5	0.711084	0.288916	0.900657	0.00104611	0.00092001	0	0.25	0.213253	0.236294	0.588042	-1.8059	1.86686	0.692308	2.2375	0.384615	0.7125	14.7299	6.89335	Cutaneous Leishmaniasis	Healthy	Skin	Macrophages	leishmania_Macrophages_vs_normal_skin_Macrophages
SOD2	0.710084	0.289916	0.895792	0.00105186	0.000932274	0	0.25	0.200882	0.204659	0.615887	-2.01245	2.24002	2.11538	2.125	0.769231	0.6125	37.7938	6.12572	Cutaneous Leishmaniasis	Healthy	Skin	Macrophages	leishmania_Macrophages_vs_normal_skin_Macrophages
SRP54	0.710084	0.289916	0.895792	0.000172564	0.000193515	0	0.25	-0.110818	-0.18762	0.596664	-1.75172	2.26692	0.192308	0.4875	0.115385	0.3	1.32359	1.59086	Cutaneous Leishmaniasis	Healthy	Skin	Macrophages	leishmania_Macrophages_vs_normal_skin_Macrophages
UBE2K	0.708884	0.291116	0.889968	0.000197676	0.000162272	0	0.25	0.449751	0.23436	0.792721	-1.16994	2.78781	0	0.675	0	0.4125	0	2.24672	Cutaneous Leishmaniasis	Healthy	Skin	Macrophages	leishmania_Macrophages_vs_normal_skin_Macrophages
GLUD1	0.708683	0.291317	0.888999	0.000315937	0.000423241	0	0.25	-0.403288	-0.405667	0.348455	-1.53915	0.815437	0.230769	1.1625	0.230769	0.4125	2.80047	3.21623	Cutaneous Leishmaniasis	Healthy	Skin	Macrophages	leishmania_Macrophages_vs_normal_skin_Macrophages
MT-ND4L	0.708483	0.291517	0.88803	0.00088236	0.00067497	0	0.25	0.390326	0.393611	0.434651	-1.2529	1.85455	0.153846	2.625	0.153846	0.8125	2.39737	10.7165	Cutaneous Leishmaniasis	Healthy	Skin	Macrophages	leishmania_Macrophages_vs_normal_skin_Macrophages
EVI2B	0.707883	0.292117	0.885125	0.000318227	0.000224569	0	0.25	0.64312	0.492135	0.746196	-1.05872	2.90423	0.307692	0.8	0.230769	0.475	3.87959	2.83059	Cutaneous Leishmaniasis	Healthy	Skin	Macrophages	leishmania_Macrophages_vs_normal_skin_Macrophages
AGPAT4	0.707883	0.292117	0.885125	0.000199306	0.000162652	0	0.25	0.486003	0.24955	0.849417	-1.21124	2.97651	0	0.4875	0	0.2125	0	1.51955	Cutaneous Leishmaniasis	Healthy	Skin	Macrophages	leishmania_Macrophages_vs_normal_skin_Macrophages
CMTM6	0.707683	0.292317	0.884158	0.000329565	0.000251437	0	0.25	0.534756	0.40835	0.714696	-1.23771	2.33619	0.230769	0.7375	0.115385	0.4	2.39792	2.58294	Cutaneous Leishmaniasis	Healthy	Skin	Macrophages	leishmania_Macrophages_vs_normal_skin_Macrophages
MT1G	0.707083	0.292917	0.881258	0.000297227	0.000268421	0	0.25	0.293844	0.115535	0.770693	-1.4885	2.73283	0.269231	0.7625	0.0769231	0.1125	5.63607	1.89606	Cutaneous Leishmaniasis	Healthy	Skin	Macrophages	leishmania_Macrophages_vs_normal_skin_Macrophages
CABLES1	0.706883	0.293117	0.880292	0.000208806	0.000168465	0	0.25	0.506879	0.24641	0.889497	-1.33836	3.48526	0.0384615	0.625	0.0384615	0.3	0.0661306	2.10242	Cutaneous Leishmaniasis	Healthy	Skin	Macrophages	leishmania_Macrophages_vs_normal_skin_Macrophages
NCOR1	0.706683	0.293317	0.879327	0.000215687	0.000170272	0	0.25	0.495079	0.347569	0.753326	-1.11357	2.88717	0.0769231	0.5125	0.0769231	0.35	0.670872	1.79594	Cutaneous Leishmaniasis	Healthy	Skin	Macrophages	leishmania_Macrophages_vs_normal_skin_Macrophages
DUSP6	0.706483	0.293517	0.878362	0.000397163	0.000527074	0	0.25	-0.377578	-0.397903	0.42768	-1.54351	1.37233	0	1.55	0	0.575	0	5.89087	Cutaneous Leishmaniasis	Healthy	Skin	Macrophages	leishmania_Macrophages_vs_normal_skin_Macrophages
NSD3	0.706483	0.293517	0.878362	0.000198604	0.00023096	0	0.25	-0.184107	-0.222648	0.58824	-1.96608	2.21283	0.115385	0.4875	0.0384615	0.2875	0.198392	1.38893	Cutaneous Leishmaniasis	Healthy	Skin	Macrophages	leishmania_Macrophages_vs_normal_skin_Macrophages
CNRIP1	0.706082	0.293918	0.876433	0.000172519	0.000131678	0	0.25	0.515332	0.410673	0.712383	-1.22966	2.70622	0	0.45	0	0.3375	0	1.49128	Cutaneous Leishmaniasis	Healthy	Skin	Macrophages	leishmania_Macrophages_vs_normal_skin_Macrophages
MLXIP	0.705682	0.294318	0.874505	0.000167907	0.000130158	0	0.25	0.478371	0.40376	0.673658	-1.2884	2.47802	0.115385	0.375	0.0384615	0.275	0.198392	1.20254	Cutaneous Leishmaniasis	Healthy	Skin	Macrophages	leishmania_Macrophages_vs_normal_skin_Macrophages
MYLIP	0.705682	0.294318	0.874505	0.000223085	0.000271114	0	0.25	-0.220793	-0.275335	0.534587	-1.74429	1.96346	0.0384615	0.9	0.0384615	0.425	0.0661306	3.34251	Cutaneous Leishmaniasis	Healthy	Skin	Macrophages	leishmania_Macrophages_vs_normal_skin_Macrophages
BAZ2B	0.705682	0.294318	0.874505	0.000213344	0.000170958	0	0.25	0.441929	0.315527	0.74282	-1.46738	2.79092	0.153846	0.6375	0.0384615	0.375	0.264522	2.0807	Cutaneous Leishmaniasis	Healthy	Skin	Macrophages	leishmania_Macrophages_vs_normal_skin_Macrophages
RGS1	0.705282	0.294718	0.872579	0.000273854	0.000271077	0	0.25	0.107396	0.0352235	0.603977	-1.56762	2.4509	0	1.7	0	0.375	0	6.06153	Cutaneous Leishmaniasis	Healthy	Skin	Macrophages	leishmania_Macrophages_vs_normal_skin_Macrophages
RPL27A	0.705282	0.294718	0.872579	0.000999283	0.000773216	0	0.25	0.341643	0.341215	0.553339	-1.32101	2.32069	2.46154	2.775	0.884615	0.8375	41.5598	9.82704	Cutaneous Leishmaniasis	Healthy	Skin	Macrophages	leishmania_Macrophages_vs_normal_skin_Macrophages
BBX	0.705082	0.294918	0.871617	0.000250034	0.000162337	0	0.25	0.799885	0.562838	0.790547	-0.907435	2.97007	0.0769231	0.525	0.0769231	0.325	1.15261	1.79032	Cutaneous Leishmaniasis	Healthy	Skin	Macrophages	leishmania_Macrophages_vs_normal_skin_Macrophages
MAML3	0.705082	0.294918	0.871617	0.000189765	0.000209424	0	0.25	-0.0626299	-0.0781426	0.623328	-1.89847	2.43344	0.153846	0.85	0.0384615	0.4375	0.264522	2.81961	Cutaneous Leishmaniasis	Healthy	Skin	Macrophages	leishmania_Macrophages_vs_normal_skin_Macrophages
SLC43A3	0.704682	0.295318	0.869693	0.000196636	0.000174797	0	0.25	0.257175	0.192957	0.619294	-1.21059	2.4041	0	0.475	0	0.275	0	1.29126	Cutaneous Leishmaniasis	Healthy	Skin	Macrophages	leishmania_Macrophages_vs_normal_skin_Macrophages
HNRNPA2B1	0.704682	0.295318	0.869693	0.000690406	0.000864816	0	0.25	-0.3105	-0.356136	0.400786	-1.38415	1.27112	0.346154	2.925	0.269231	0.8875	7.10029	10.28	Cutaneous Leishmaniasis	Healthy	Skin	Macrophages	leishmania_Macrophages_vs_normal_skin_Macrophages
DIAPH2	0.704682	0.295318	0.869693	0.000222633	0.000214117	0	0.25	0.194342	0.078423	0.728165	-1.89945	2.58474	0.115385	0.7125	0.0384615	0.425	0.198392	2.24788	Cutaneous Leishmaniasis	Healthy	Skin	Macrophages	leishmania_Macrophages_vs_normal_skin_Macrophages
SRGAP2	0.704482	0.295518	0.868732	0.000313419	0.000402753	0	0.25	-0.333167	-0.358868	0.519337	-1.77818	1.71906	0.0769231	1.2625	0.0769231	0.5125	0.898631	3.64207	Cutaneous Leishmaniasis	Healthy	Skin	Macrophages	leishmania_Macrophages_vs_normal_skin_Macrophages
TNRC6B	0.704282	0.295718	0.867771	0.000271405	0.000317203	0	0.25	-0.177138	-0.267307	0.446428	-1.36526	1.25031	0.192308	1.075	0.0769231	0.525	0.883871	3.3031	Cutaneous Leishmaniasis	Healthy	Skin	Macrophages	leishmania_Macrophages_vs_normal_skin_Macrophages
ARHGAP5	0.704282	0.295718	0.867771	0.000254241	0.000215838	0	0.25	0.372571	0.219826	0.704875	-1.0886	2.59033	0.0769231	1.1875	0.0384615	0.4625	0.132261	3.79975	Cutaneous Leishmaniasis	Healthy	Skin	Macrophages	leishmania_Macrophages_vs_normal_skin_Macrophages
SPIDR	0.704082	0.295918	0.866811	0.000223367	0.000211399	0	0.25	0.211979	-0.010201	0.693451	-1.03303	2.35984	0.307692	1.1	0.0384615	0.5875	0.529045	3.75108	Cutaneous Leishmaniasis	Healthy	Skin	Macrophages	leishmania_Macrophages_vs_normal_skin_Macrophages
KDM6A	0.704082	0.295918	0.866811	0.000201724	0.000251758	0	0.25	-0.290533	-0.342044	0.462095	-1.57679	1.6275	0.0769231	0.8375	0.0384615	0.4	0.132261	2.75456	Cutaneous Leishmaniasis	Healthy	Skin	Macrophages	leishmania_Macrophages_vs_normal_skin_Macrophages
PRDX1	0.703882	0.296118	0.865851	0.00124971	0.00104721	0	0.25	0.280042	0.245899	0.644302	-1.67539	2.49304	2.30769	1.1	0.730769	0.5125	39.9288	3.50711	Cutaneous Leishmaniasis	Healthy	Skin	Macrophages	leishmania_Macrophages_vs_normal_skin_Macrophages
EP300	0.703481	0.296519	0.863931	0.000232749	0.000239084	0	0.25	0.0360226	-0.0270886	0.567335	-1.46945	2.27302	0	0.825	0	0.5125	0	3.01019	Cutaneous Leishmaniasis	Healthy	Skin	Macrophages	leishmania_Macrophages_vs_normal_skin_Macrophages
FXYD5	0.703281	0.296719	0.862972	0.000334854	0.000213408	0	0.25	0.825786	0.634942	0.785027	-0.617855	2.79485	0.115385	0.875	0.115385	0.4375	2.19809	3.03096	Cutaneous Leishmaniasis	Healthy	Skin	Macrophages	leishmania_Macrophages_vs_normal_skin_Macrophages
FNDC3A	0.703281	0.296719	0.862972	0.000296204	0.000213017	0	0.25	0.552252	0.455591	0.624088	-1.42371	2.56762	0.307692	0.575	0.0769231	0.35	2.13919	1.56319	Cutaneous Leishmaniasis	Healthy	Skin	Macrophages	leishmania_Macrophages_vs_normal_skin_Macrophages
PLPP3	0.702881	0.297119	0.861056	0.000211445	0.000255546	0	0.25	-0.152739	-0.123916	0.658964	-2.4928	1.88844	0	0.575	0	0.2375	0	1.73898	Cutaneous Leishmaniasis	Healthy	Skin	Macrophages	leishmania_Macrophages_vs_normal_skin_Macrophages
HLA-DQB1	0.702881	0.297119	0.861056	0.0009152	0.00108335	0	0.25	-0.214805	-0.246822	0.560467	-1.76893	1.70987	1.42308	2.2125	0.538462	0.525	23.3905	8.70782	Cutaneous Leishmaniasis	Healthy	Skin	Macrophages	leishmania_Macrophages_vs_normal_skin_Macrophages
H2AZ1	0.702881	0.297119	0.861056	0.000271547	0.000375582	0	0.25	-0.430599	-0.412933	0.406035	-1.76648	1.00137	0	1.025	0	0.525	0	3.51608	Cutaneous Leishmaniasis	Healthy	Skin	Macrophages	leishmania_Macrophages_vs_normal_skin_Macrophages
MTCH1	0.702081	0.297919	0.857226	0.00021914	0.000247791	0	0.25	-0.12612	-0.20996	0.504592	-1.44626	1.6827	0.0769231	0.8375	0.0769231	0.5	1.08274	2.5798	Cutaneous Leishmaniasis	Healthy	Skin	Macrophages	leishmania_Macrophages_vs_normal_skin_Macrophages
NPEPPS	0.702081	0.297919	0.857226	0.000160016	0.000180318	0	0.25	-0.104603	-0.145621	0.614122	-2.01008	2.23079	0.0384615	0.575	0.0384615	0.35	0.505408	1.85346	Cutaneous Leishmaniasis	Healthy	Skin	Macrophages	leishmania_Macrophages_vs_normal_skin_Macrophages
KANSL1	0.702081	0.297919	0.857226	0.00021298	0.000241908	0	0.25	-0.120205	-0.213548	0.525311	-1.54399	1.99049	0	1.1375	0	0.4875	0	3.39519	Cutaneous Leishmaniasis	Healthy	Skin	Macrophages	leishmania_Macrophages_vs_normal_skin_Macrophages
EEPD1	0.702081	0.297919	0.857226	0.000199418	0.00015096	0	0.25	0.591734	0.364406	0.850426	-1.13811	3.29747	0.0769231	0.55	0.0384615	0.25	0.132261	1.63725	Cutaneous Leishmaniasis	Healthy	Skin	Macrophages	leishmania_Macrophages_vs_normal_skin_Macrophages
YWHAE	0.701881	0.298119	0.85627	0.00042427	0.000308289	0	0.25	0.556055	0.46262	0.623497	-1.16339	2.82274	0.346154	1.175	0.192308	0.5875	4.26996	3.68248	Cutaneous Leishmaniasis	Healthy	Skin	Macrophages	leishmania_Macrophages_vs_normal_skin_Macrophages
C6orf62	0.701481	0.298519	0.854358	0.000338456	0.000250258	0	0.25	0.542934	0.433935	0.659279	-1.17229	2.64648	0.115385	1.0875	0.115385	0.4875	1.99974	3.59561	Cutaneous Leishmaniasis	Healthy	Skin	Macrophages	leishmania_Macrophages_vs_normal_skin_Macrophages
AZIN1	0.701281	0.298719	0.853403	0.000285469	0.000358554	0	0.25	-0.291475	-0.336122	0.410581	-1.6221	1.29225	0	1.0875	0	0.5875	0	3.97649	Cutaneous Leishmaniasis	Healthy	Skin	Macrophages	leishmania_Macrophages_vs_normal_skin_Macrophages
EEF1B2	0.69948	0.30052	0.844822	0.000643674	0.000747404	0	0.25	-0.138369	-0.135214	0.57281	-1.90935	1.48673	1.07692	2.025	0.576923	0.775	17.6668	7.05754	Cutaneous Leishmaniasis	Healthy	Skin	Macrophages	leishmania_Macrophages_vs_normal_skin_Macrophages
NUP214	0.69888	0.30112	0.841968	0.000217299	0.000167145	0	0.25	0.587159	0.310118	0.867632	-1.1541	2.95652	0.0769231	0.5625	0.0384615	0.325	0.132261	2.10729	Cutaneous Leishmaniasis	Healthy	Skin	Macrophages	leishmania_Macrophages_vs_normal_skin_Macrophages
CLTC	0.69888	0.30112	0.841968	0.000303229	0.000209617	0	0.25	0.659057	0.479913	0.704478	-1.31267	2.86238	0.346154	0.95	0.192308	0.55	3.12244	3.08667	Cutaneous Leishmaniasis	Healthy	Skin	Macrophages	leishmania_Macrophages_vs_normal_skin_Macrophages
CLIC1	0.698679	0.301321	0.841017	0.000502733	0.000382434	0	0.25	0.412648	0.412116	0.441113	-1.0428	1.85375	0.423077	1.1625	0.346154	0.525	6.31501	4.44553	Cutaneous Leishmaniasis	Healthy	Skin	Macrophages	leishmania_Macrophages_vs_normal_skin_Macrophages
RAB8B	0.697479	0.302521	0.835322	0.000251497	0.000254707	0	0.25	0.0732366	-0.067914	0.63701	-1.50407	2.54087	0.0769231	0.85	0.0384615	0.3875	1.665	2.83463	Cutaneous Leishmaniasis	Healthy	Skin	Macrophages	leishmania_Macrophages_vs_normal_skin_Macrophages
ARHGEF2	0.697079	0.302921	0.833426	0.000196717	0.000195772	0	0.25	0.0912673	0.0236006	0.617579	-1.60063	2.01535	0	0.5375	0	0.3625	0	1.74657	Cutaneous Leishmaniasis	Healthy	Skin	Macrophages	leishmania_Macrophages_vs_normal_skin_Macrophages
TAB2	0.697079	0.302921	0.833426	0.000226885	0.000267566	0	0.25	-0.18774	-0.235942	0.521546	-1.74457	1.61388	0.0769231	0.8	0.0769231	0.5375	0.668976	2.7214	Cutaneous Leishmaniasis	Healthy	Skin	Macrophages	leishmania_Macrophages_vs_normal_skin_Macrophages
MEF2D	0.696879	0.303121	0.832479	0.000179487	0.000168913	0	0.25	0.151089	0.078464	0.59538	-1.41026	2.18259	0.0384615	0.6125	0.0384615	0.3625	0.605693	1.79872	Cutaneous Leishmaniasis	Healthy	Skin	Macrophages	leishmania_Macrophages_vs_normal_skin_Macrophages
CHORDC1	0.696078	0.303922	0.828693	0.000192193	0.000229249	0	0.25	-0.15859	-0.160728	0.613659	-2.00149	1.85092	0.115385	0.75	0.115385	0.3875	1.13088	2.24856	Cutaneous Leishmaniasis	Healthy	Skin	Macrophages	leishmania_Macrophages_vs_normal_skin_Macrophages
YWHAB	0.696078	0.303922	0.828693	0.000693323	0.000659495	0	0.25	0.128718	0.143361	0.609958	-1.90686	2.21957	0.615385	1.875	0.384615	0.7875	7.92128	7.12939	Cutaneous Leishmaniasis	Healthy	Skin	Macrophages	leishmania_Macrophages_vs_normal_skin_Macrophages
SIPA1L1	0.696078	0.303922	0.828693	0.000314659	0.000370294	0	0.25	-0.215925	-0.255722	0.534497	-1.70037	1.80955	0.423077	1.4125	0.0384615	0.4625	0.727436	4.51811	Cutaneous Leishmaniasis	Healthy	Skin	Macrophages	leishmania_Macrophages_vs_normal_skin_Macrophages
RAC1	0.696078	0.303922	0.828693	0.000735931	0.00059735	0	0.25	0.328344	0.344941	0.492363	-1.52671	1.91921	0.884616	2.2875	0.538462	0.875	15.6101	9.1712	Cutaneous Leishmaniasis	Healthy	Skin	Macrophages	leishmania_Macrophages_vs_normal_skin_Macrophages
DYRK1A	0.695878	0.304122	0.827747	0.000307649	0.000408624	0	0.25	-0.379975	-0.388455	0.451199	-1.96686	1.16634	0.0769231	1.4125	0.0384615	0.625	0.132261	4.70938	Cutaneous Leishmaniasis	Healthy	Skin	Macrophages	leishmania_Macrophages_vs_normal_skin_Macrophages
TPP1	0.695878	0.304122	0.827747	0.000307451	0.000248892	0	0.25	0.463794	0.28675	0.75623	-1.30057	2.81626	0.269231	0.9875	0.153846	0.5375	3.33637	3.05207	Cutaneous Leishmaniasis	Healthy	Skin	Macrophages	leishmania_Macrophages_vs_normal_skin_Macrophages
ANXA5	0.695678	0.304322	0.826802	0.000716454	0.000881493	0	0.25	-0.26923	-0.303643	0.494413	-1.73274	1.57989	0.846154	2.2	0.423077	0.7125	13.1593	6.59191	Cutaneous Leishmaniasis	Healthy	Skin	Macrophages	leishmania_Macrophages_vs_normal_skin_Macrophages
MYO9B	0.695278	0.304722	0.824912	0.000265698	0.000354053	0	0.25	-0.405248	-0.408054	0.416116	-1.81765	0.910602	0.230769	1.0625	0.115385	0.4625	1.9259	3.12956	Cutaneous Leishmaniasis	Healthy	Skin	Macrophages	leishmania_Macrophages_vs_normal_skin_Macrophages
SPRED2	0.695078	0.304922	0.823968	0.00020365	0.000216003	0	0.25	-0.0282769	-0.103306	0.534338	-1.41818	1.78144	0.0384615	0.7875	0.0384615	0.4	0.464511	2.49494	Cutaneous Leishmaniasis	Healthy	Skin	Macrophages	leishmania_Macrophages_vs_normal_skin_Macrophages
VAPA	0.694678	0.305322	0.822081	0.000258492	0.000321094	0	0.25	-0.274911	-0.325496	0.45219	-1.61418	1.51138	0.115385	0.9625	0.0769231	0.5	1.186	3.18454	Cutaneous Leishmaniasis	Healthy	Skin	Macrophages	leishmania_Macrophages_vs_normal_skin_Macrophages
DAPK1	0.694478	0.305522	0.821138	0.000280197	0.000309353	0	0.25	-0.0780073	-0.164727	0.514971	-1.32302	1.65245	0.269231	1.125	0.115385	0.4875	1.57749	4.08739	Cutaneous Leishmaniasis	Healthy	Skin	Macrophages	leishmania_Macrophages_vs_normal_skin_Macrophages
IFI16	0.692677	0.307323	0.812665	0.000492039	0.000607441	0	0.25	-0.275709	-0.327441	0.381893	-1.25028	1.01986	0.307692	1.5375	0.269231	0.6625	6.01564	4.46637	Cutaneous Leishmaniasis	Healthy	Skin	Macrophages	leishmania_Macrophages_vs_normal_skin_Macrophages
DDX5	0.691677	0.308323	0.80797	0.000769883	0.000876194	0	0.25	-0.130998	-0.104678	0.572827	-2.23892	1.4762	0.615385	3.975	0.346154	0.9125	6.98034	13.9324	Cutaneous Leishmaniasis	Healthy	Skin	Macrophages	leishmania_Macrophages_vs_normal_skin_Macrophages
RPL10A	0.691677	0.308323	0.80797	0.00100067	0.00109415	0	0.25	-0.088396	-0.115924	0.605235	-2.15715	1.85501	1	2.35	0.576923	0.7875	17.3626	8.17987	Cutaneous Leishmaniasis	Healthy	Skin	Macrophages	leishmania_Macrophages_vs_normal_skin_Macrophages
CLINT1	0.691677	0.308323	0.80797	0.00016782	0.000207433	0	0.25	-0.26074	-0.249829	0.585457	-2.35356	1.70871	0.0769231	0.6	0.0769231	0.3125	1.2002	1.92432	Cutaneous Leishmaniasis	Healthy	Skin	Macrophages	leishmania_Macrophages_vs_normal_skin_Macrophages
LTC4S	0.691477	0.308523	0.807032	0.000317904	0.000217922	0	0.25	0.759161	0.55569	0.861659	-0.80714	2.88323	0.0384615	0.8	0.0384615	0.475	0.832501	2.80676	Cutaneous Leishmaniasis	Healthy	Skin	Macrophages	leishmania_Macrophages_vs_normal_skin_Macrophages
ARHGAP18	0.691277	0.308723	0.806094	0.000265166	0.000279814	0	0.25	0.0238856	-0.094172	0.615807	-1.3962	2.0304	0.269231	1.3875	0.115385	0.6	1.42014	4.31914	Cutaneous Leishmaniasis	Healthy	Skin	Macrophages	leishmania_Macrophages_vs_normal_skin_Macrophages
NKRF	0.691076	0.308924	0.805157	0.000211582	0.000222625	0	0.25	-0.00206277	-0.132572	0.531315	-1.18013	1.78344	0	0.6625	0	0.35	0	2.33273	Cutaneous Leishmaniasis	Healthy	Skin	Macrophages	leishmania_Macrophages_vs_normal_skin_Macrophages
QKI	0.691076	0.308924	0.805157	0.00115642	0.00101902	0	0.25	0.206345	0.220976	0.562818	-1.67389	1.93205	0.423077	5.425	0.269231	0.9625	4.85124	18.4823	Cutaneous Leishmaniasis	Healthy	Skin	Macrophages	leishmania_Macrophages_vs_normal_skin_Macrophages
USP32	0.690476	0.309524	0.802346	0.000203686	0.000257214	0	0.25	-0.287513	-0.282716	0.563882	-2.47691	1.6413	0	0.775	0	0.375	0	2.61156	Cutaneous Leishmaniasis	Healthy	Skin	Macrophages	leishmania_Macrophages_vs_normal_skin_Macrophages
SEPTIN6	0.690276	0.309724	0.80141	0.000179959	0.000155179	0	0.25	0.319216	0.183736	0.676378	-1.68606	2.42251	0.0384615	0.4375	0.0384615	0.2375	0.0661306	1.4767	Cutaneous Leishmaniasis	Healthy	Skin	Macrophages	leishmania_Macrophages_vs_normal_skin_Macrophages
TMEM176B	0.690276	0.309724	0.80141	0.000337679	0.000284898	0	0.25	0.364051	0.198268	0.692051	-1.10298	2.42283	0.230769	1.1875	0.192308	0.6125	4.6023	4.66946	Cutaneous Leishmaniasis	Healthy	Skin	Macrophages	leishmania_Macrophages_vs_normal_skin_Macrophages
TBC1D5	0.689676	0.310324	0.798604	0.000265447	0.000229988	0	0.25	0.363377	0.134475	0.763906	-1.39631	2.65972	0.384615	0.8625	0.0769231	0.5	1.56643	3.22847	Cutaneous Leishmaniasis	Healthy	Skin	Macrophages	leishmania_Macrophages_vs_normal_skin_Macrophages
ALDH1A1	0.689676	0.310324	0.798604	0.000317649	0.000228278	0	0.25	0.532474	0.446936	0.485169	-0.666448	2.24304	0.576923	0.7	0.230769	0.325	4.70509	2.15307	Cutaneous Leishmaniasis	Healthy	Skin	Macrophages	leishmania_Macrophages_vs_normal_skin_Macrophages
ADGRE5	0.689476	0.310524	0.79767	0.000203012	0.000233638	0	0.25	-0.163075	-0.238497	0.486097	-1.48095	1.70208	0.0384615	0.85	0.0384615	0.4	0.604741	2.42627	Cutaneous Leishmaniasis	Healthy	Skin	Macrophages	leishmania_Macrophages_vs_normal_skin_Macrophages
HEXB	0.688876	0.311124	0.794868	0.000222675	0.000151385	0	0.25	0.744861	0.504509	0.830356	-0.954541	3.20917	0.115385	0.525	0.115385	0.35	2.28052	1.68257	Cutaneous Leishmaniasis	Healthy	Skin	Macrophages	leishmania_Macrophages_vs_normal_skin_Macrophages
MTDH	0.688675	0.311325	0.793934	0.000263686	0.000195609	0	0.25	0.592959	0.402071	0.773122	-0.935288	2.93269	0.269231	0.6875	0.115385	0.4125	3.11852	1.95005	Cutaneous Leishmaniasis	Healthy	Skin	Macrophages	leishmania_Macrophages_vs_normal_skin_Macrophages
STX7	0.687875	0.312125	0.790204	0.000181089	0.000124372	0	0.25	0.752521	0.481123	0.881679	-0.938938	3.34076	0.307692	0.5375	0.115385	0.2875	1.70657	1.6584	Cutaneous Leishmaniasis	Healthy	Skin	Macrophages	leishmania_Macrophages_vs_normal_skin_Macrophages
SRSF5	0.687075	0.312925	0.786479	0.000372548	0.000268561	0	0.25	0.604496	0.459954	0.708267	-0.954753	2.9213	0.230769	1.0375	0.153846	0.6375	2.12507	4.08664	Cutaneous Leishmaniasis	Healthy	Skin	Macrophages	leishmania_Macrophages_vs_normal_skin_Macrophages
PTMS	0.686875	0.313125	0.785549	0.00035382	0.000263732	0	0.25	0.578652	0.378979	0.762157	-1.06023	2.674	0.230769	1	0.153846	0.5	3.75513	3.111	Cutaneous Leishmaniasis	Healthy	Skin	Macrophages	leishmania_Macrophages_vs_normal_skin_Macrophages
ATRX	0.686675	0.313325	0.784619	0.000361081	0.000259446	0	0.25	0.5537	0.441749	0.576838	-0.909052	2.20191	0.192308	0.925	0.115385	0.55	1.18224	3.45592	Cutaneous Leishmaniasis	Healthy	Skin	Macrophages	leishmania_Macrophages_vs_normal_skin_Macrophages
USP15	0.685474	0.314526	0.779045	0.000214015	0.000199469	0	0.25	0.194812	0.0944972	0.628117	-1.3466	1.99558	0.5	0.65	0.0384615	0.425	0.859697	2.14939	Cutaneous Leishmaniasis	Healthy	Skin	Macrophages	leishmania_Macrophages_vs_normal_skin_Macrophages
SDCBP	0.685474	0.314526	0.779045	0.000681018	0.000873857	0	0.25	-0.341715	-0.362145	0.403847	-1.77677	1.09319	0.769231	2.2375	0.538462	0.7875	13.3807	7.51577	Cutaneous Leishmaniasis	Healthy	Skin	Macrophages	leishmania_Macrophages_vs_normal_skin_Macrophages
YY1	0.685274	0.314726	0.778117	0.000258595	0.000286347	0	0.25	-0.0845178	-0.151515	0.505419	-1.37485	1.69651	0.192308	1.025	0.115385	0.45	1.28693	3.28907	Cutaneous Leishmaniasis	Healthy	Skin	Macrophages	leishmania_Macrophages_vs_normal_skin_Macrophages
PPDPF	0.685274	0.314726	0.778117	0.000292302	0.000203918	0	0.25	0.603911	0.483295	0.589864	-0.733336	2.40512	0.307692	0.7125	0.269231	0.3875	4.83727	2.26273	Cutaneous Leishmaniasis	Healthy	Skin	Macrophages	leishmania_Macrophages_vs_normal_skin_Macrophages
CTNNB1	0.685074	0.314926	0.777189	0.000261418	0.00035253	0	0.25	-0.389744	-0.379002	0.427376	-2.00495	1.20944	0.0769231	1.1125	0.0769231	0.5375	0.549924	3.60233	Cutaneous Leishmaniasis	Healthy	Skin	Macrophages	leishmania_Macrophages_vs_normal_skin_Macrophages
SIRPA	0.683874	0.316126	0.771631	0.000166364	0.000157514	0	0.25	0.164504	0.0694499	0.628739	-1.5302	2.47206	0.115385	0.4875	0.0769231	0.325	1.3933	1.27182	Cutaneous Leishmaniasis	Healthy	Skin	Macrophages	leishmania_Macrophages_vs_normal_skin_Macrophages
LAPTM4A	0.683473	0.316527	0.76978	0.000312466	0.000233897	0	0.25	0.528016	0.407685	0.661365	-1.06063	2.76929	0.192308	1.05	0.153846	0.5	3.98906	3.16201	Cutaneous Leishmaniasis	Healthy	Skin	Macrophages	leishmania_Macrophages_vs_normal_skin_Macrophages
LCOR	0.683273	0.316727	0.768856	0.000251811	0.000198179	0	0.25	0.453495	0.362439	0.640297	-1.25659	2.42355	0.0769231	0.575	0.0769231	0.3625	2.02789	1.84829	Cutaneous Leishmaniasis	Healthy	Skin	Macrophages	leishmania_Macrophages_vs_normal_skin_Macrophages
LYVE1	0.682673	0.317327	0.766083	0.000257627	0.000295037	0	0.25	-0.147095	-0.212506	0.478616	-1.47553	1.60744	0	1.325	0	0.4625	0	3.81842	Cutaneous Leishmaniasis	Healthy	Skin	Macrophages	leishmania_Macrophages_vs_normal_skin_Macrophages
MAMDC2	0.682673	0.317327	0.766083	0.000241515	0.000293654	0	0.25	-0.214601	-0.238238	0.537151	-1.85903	1.56767	0	1.075	0	0.5625	0	3.74073	Cutaneous Leishmaniasis	Healthy	Skin	Macrophages	leishmania_Macrophages_vs_normal_skin_Macrophages
CAPN2	0.682273	0.317727	0.764237	0.000195107	0.000176554	0	0.25	0.252341	0.101804	0.642734	-1.22461	2.6946	0	0.525	0	0.3	0	1.80009	Cutaneous Leishmaniasis	Healthy	Skin	Macrophages	leishmania_Macrophages_vs_normal_skin_Macrophages
EIF4A2	0.681873	0.318127	0.762392	0.000296814	0.000316985	0	0.25	-0.037182	-0.137794	0.51846	-1.27345	1.89171	0.0384615	1.425	0.0384615	0.65	1.18343	4.70966	Cutaneous Leishmaniasis	Healthy	Skin	Macrophages	leishmania_Macrophages_vs_normal_skin_Macrophages
WWP1	0.681273	0.318727	0.759626	0.000474663	0.000638024	0	0.25	-0.400469	-0.388582	0.454372	-1.71584	1.29525	0.115385	2.3375	0.0769231	0.8125	0.616054	7.98486	Cutaneous Leishmaniasis	Healthy	Skin	Macrophages	leishmania_Macrophages_vs_normal_skin_Macrophages
MAP3K8	0.681273	0.318727	0.759626	0.000229144	0.000198414	0	0.25	0.318511	0.170192	0.666342	-1.1767	2.5552	0.192308	0.7125	0.115385	0.4125	1.39859	2.24884	Cutaneous Leishmaniasis	Healthy	Skin	Macrophages	leishmania_Macrophages_vs_normal_skin_Macrophages
IQGAP2	0.680672	0.319328	0.756863	0.000398353	0.000345246	0	0.25	0.317643	0.202299	0.656833	-1.23687	2.46452	0.615385	1.8625	0.0384615	0.725	1.05809	6.51599	Cutaneous Leishmaniasis	Healthy	Skin	Macrophages	leishmania_Macrophages_vs_normal_skin_Macrophages
YTHDC1	0.680672	0.319328	0.756863	0.000219049	0.000220066	0	0.25	0.0583635	0.0223908	0.50105	-1.39743	1.62878	0	0.6125	0	0.35	0	1.94383	Cutaneous Leishmaniasis	Healthy	Skin	Macrophages	leishmania_Macrophages_vs_normal_skin_Macrophages
PPP1R12A	0.680072	0.319928	0.754103	0.000257616	0.000203988	0	0.25	0.491045	0.302655	0.759206	-1.00606	2.78443	0.192308	0.8125	0.0769231	0.475	1.67201	2.71767	Cutaneous Leishmaniasis	Healthy	Skin	Macrophages	leishmania_Macrophages_vs_normal_skin_Macrophages
CTSD	0.679872	0.320128	0.753183	0.00081808	0.000918018	0	0.25	-0.153887	-0.192484	0.561049	-1.83496	1.9851	1.07692	2.15	0.576923	0.7375	18.6352	7.35563	Cutaneous Leishmaniasis	Healthy	Skin	Macrophages	leishmania_Macrophages_vs_normal_skin_Macrophages
DENND1A	0.679272	0.320728	0.750427	0.000221436	0.000208736	0	0.25	0.201934	0.0583396	0.67573	-1.35212	2.33442	0.384615	0.75	0.0769231	0.4375	1.05857	2.43953	Cutaneous Leishmaniasis	Healthy	Skin	Macrophages	leishmania_Macrophages_vs_normal_skin_Macrophages
FCHO2	0.678671	0.321329	0.747673	0.000254275	0.00024641	0	0.25	0.124005	-0.00870705	0.553725	-1.09468	1.91482	0.538462	0.8875	0.153846	0.475	2.30424	2.86255	Cutaneous Leishmaniasis	Healthy	Skin	Macrophages	leishmania_Macrophages_vs_normal_skin_Macrophages
STMN1	0.678471	0.321529	0.746756	0.000180729	0.000155193	0	0.25	0.295338	0.243149	0.556794	-1.11039	2.12209	0.115385	0.4875	0.0384615	0.3125	1.92629	1.29417	Cutaneous Leishmaniasis	Healthy	Skin	Macrophages	leishmania_Macrophages_vs_normal_skin_Macrophages
ELF2	0.678071	0.321929	0.744922	0.000227697	0.000290642	0	0.25	-0.33103	-0.342229	0.433708	-1.69617	1.34176	0.230769	1.0375	0.115385	0.525	2.06804	3.16889	Cutaneous Leishmaniasis	Healthy	Skin	Macrophages	leishmania_Macrophages_vs_normal_skin_Macrophages
HLA-DPB1	0.678071	0.321929	0.744922	0.00123415	0.00116851	0	0.25	0.0871094	0.0598927	0.596677	-1.84892	2.02375	5.34615	4.375	0.923077	0.7625	94.813	18.3273	Cutaneous Leishmaniasis	Healthy	Skin	Macrophages	leishmania_Macrophages_vs_normal_skin_Macrophages
SET	0.677071	0.322929	0.740343	0.000341261	0.00029661	0	0.25	0.27821	0.239569	0.575744	-1.35544	1.7568	0.153846	0.875	0.153846	0.4625	3.54772	3.12266	Cutaneous Leishmaniasis	Healthy	Skin	Macrophages	leishmania_Macrophages_vs_normal_skin_Macrophages
CHST11	0.677071	0.322929	0.740343	0.00021908	0.000261024	0	0.25	-0.218701	-0.259207	0.463479	-1.66884	1.27498	0.115385	0.6875	0.115385	0.35	1.50794	2.07576	Cutaneous Leishmaniasis	Healthy	Skin	Macrophages	leishmania_Macrophages_vs_normal_skin_Macrophages
RAP1B	0.676871	0.323129	0.739428	0.000458184	0.000335054	0	0.25	0.526508	0.422398	0.584954	-0.765389	2.21009	0.307692	1.3875	0.269231	0.5625	4.57629	4.33673	Cutaneous Leishmaniasis	Healthy	Skin	Macrophages	leishmania_Macrophages_vs_normal_skin_Macrophages
SSH2	0.676671	0.323329	0.738513	0.000195	0.000204008	0	0.25	0.00692094	-0.0564814	0.591731	-1.68681	2.13515	0.153846	0.6875	0.0384615	0.35	0.264522	2.08523	Cutaneous Leishmaniasis	Healthy	Skin	Macrophages	leishmania_Macrophages_vs_normal_skin_Macrophages
EXOC4	0.676671	0.323329	0.738513	0.000220794	0.000201698	0	0.25	0.226127	0.103136	0.629949	-1.32214	2.10833	0.269231	0.8	0.0384615	0.4625	0.462914	2.73885	Cutaneous Leishmaniasis	Healthy	Skin	Macrophages	leishmania_Macrophages_vs_normal_skin_Macrophages
CALM2	0.67587	0.32413	0.734858	0.000960535	0.000875938	0	0.25	0.143163	0.149357	0.555087	-1.76528	1.83568	1.61538	2.6375	0.653846	0.75	24.5155	8.19652	Cutaneous Leishmaniasis	Healthy	Skin	Macrophages	leishmania_Macrophages_vs_normal_skin_Macrophages
SELENOK	0.67567	0.32433	0.733944	0.000395891	0.000554228	0	0.25	-0.439188	-0.408595	0.445351	-1.71325	1.0418	0.192308	1.4875	0.153846	0.55	3.89589	4.16107	Cutaneous Leishmaniasis	Healthy	Skin	Macrophages	leishmania_Macrophages_vs_normal_skin_Macrophages
SNX9	0.67507	0.32493	0.731207	0.000286172	0.000276278	0	0.25	0.148465	-0.011528	0.60191	-1.05631	1.91786	0.115385	1.025	0.115385	0.4	1.22868	3.28592	Cutaneous Leishmaniasis	Healthy	Skin	Macrophages	leishmania_Macrophages_vs_normal_skin_Macrophages
YWHAG	0.67507	0.32493	0.731207	0.000189987	0.000182287	0	0.25	0.1534	0.00283241	0.636127	-1.32828	2.67986	0.0769231	0.5875	0.0769231	0.3375	0.685479	1.8975	Cutaneous Leishmaniasis	Healthy	Skin	Macrophages	leishmania_Macrophages_vs_normal_skin_Macrophages
SNU13	0.67507	0.32493	0.731207	0.000262203	0.000187052	0	0.25	0.612139	0.429325	0.684083	-0.962564	2.6838	0.192308	0.5875	0.192308	0.375	2.77621	1.96622	Cutaneous Leishmaniasis	Healthy	Skin	Macrophages	leishmania_Macrophages_vs_normal_skin_Macrophages
DNAJA1	0.67467	0.32533	0.729383	0.000640502	0.000534222	0	0.25	0.306498	0.289494	0.533101	-1.31306	2.02485	0.576923	1.875	0.384615	0.675	10.8777	5.88887	Cutaneous Leishmaniasis	Healthy	Skin	Macrophages	leishmania_Macrophages_vs_normal_skin_Macrophages
SRSF2	0.67427	0.32573	0.72756	0.00027743	0.00026017	0	0.25	0.16224	0.121115	0.550893	-1.17436	1.98108	0.0769231	0.7375	0.0769231	0.45	1.20759	2.62441	Cutaneous Leishmaniasis	Healthy	Skin	Macrophages	leishmania_Macrophages_vs_normal_skin_Macrophages
SNX1	0.67387	0.32613	0.725739	0.000191925	0.000189996	0	0.25	0.0720679	0.0101156	0.548756	-1.37868	1.86951	0.153846	0.65	0.0769231	0.425	1.28488	2.19979	Cutaneous Leishmaniasis	Healthy	Skin	Macrophages	leishmania_Macrophages_vs_normal_skin_Macrophages
NOP53	0.673269	0.326731	0.723009	0.000402734	0.000342624	0	0.25	0.32743	0.24159	0.627153	-1.37803	2.31302	0.307692	1.125	0.307692	0.5625	6.93509	3.98836	Cutaneous Leishmaniasis	Healthy	Skin	Macrophages	leishmania_Macrophages_vs_normal_skin_Macrophages
NELFCD	0.672869	0.327131	0.721191	0.000221786	0.000248291	0	0.25	-0.0840267	-0.0400228	0.617175	-2.29397	1.96711	0.0384615	0.5625	0.0384615	0.2625	0.605693	1.85234	Cutaneous Leishmaniasis	Healthy	Skin	Macrophages	leishmania_Macrophages_vs_normal_skin_Macrophages
CAMTA1	0.672669	0.327331	0.720282	0.00023098	0.000193643	0	0.25	0.381886	0.230188	0.681361	-1.35247	2.48402	0.0769231	0.7375	0.0769231	0.4375	1.21048	2.32371	Cutaneous Leishmaniasis	Healthy	Skin	Macrophages	leishmania_Macrophages_vs_normal_skin_Macrophages
HNRNPA1	0.671869	0.328131	0.716649	0.000410089	0.0005128	0	0.25	-0.300196	-0.33428	0.355039	-1.23403	0.860249	0.192308	1.4125	0.192308	0.6125	3.18517	4.43905	Cutaneous Leishmaniasis	Healthy	Skin	Macrophages	leishmania_Macrophages_vs_normal_skin_Macrophages
STARD13	0.671869	0.328131	0.716649	0.000199758	0.000236687	0	0.25	-0.191197	-0.242581	0.504306	-1.79378	1.82315	0.269231	0.9625	0.0769231	0.5	0.917237	3.02545	Cutaneous Leishmaniasis	Healthy	Skin	Macrophages	leishmania_Macrophages_vs_normal_skin_Macrophages
TUBB4B	0.671669	0.328331	0.715742	0.000208165	0.000186104	0	0.25	0.265197	0.144411	0.643396	-1.26086	2.24344	0.0384615	0.625	0.0384615	0.3375	0.473664	2.20731	Cutaneous Leishmaniasis	Healthy	Skin	Macrophages	leishmania_Macrophages_vs_normal_skin_Macrophages
SEPTIN2	0.671469	0.328531	0.714835	0.000230149	0.000240109	0	0.25	0.00864083	-0.0598998	0.517762	-1.26026	1.69656	0.153846	0.6125	0.115385	0.3875	1.85669	1.83289	Cutaneous Leishmaniasis	Healthy	Skin	Macrophages	leishmania_Macrophages_vs_normal_skin_Macrophages
VMP1	0.671068	0.328932	0.713021	0.00035239	0.000348836	0	0.25	0.123862	0.0121822	0.629788	-1.49302	1.94088	0.230769	1.075	0.115385	0.5125	2.51375	3.84499	Cutaneous Leishmaniasis	Healthy	Skin	Macrophages	leishmania_Macrophages_vs_normal_skin_Macrophages
N4BP2L2	0.670868	0.329132	0.712115	0.000328228	0.000261165	0	0.25	0.444711	0.336004	0.643333	-1.25044	2.51468	0.115385	1.2375	0.0384615	0.55	0.198392	5.36434	Cutaneous Leishmaniasis	Healthy	Skin	Macrophages	leishmania_Macrophages_vs_normal_skin_Macrophages
IFRD1	0.670468	0.329532	0.710303	0.000274241	0.000295449	0	0.25	-0.03654	-0.0610437	0.560728	-1.96854	1.77092	0	0.8875	0	0.475	0	3.25999	Cutaneous Leishmaniasis	Healthy	Skin	Macrophages	leishmania_Macrophages_vs_normal_skin_Macrophages
RYBP	0.670268	0.329732	0.709398	0.000212261	0.000224872	0	0.25	-0.0002301	-0.0725527	0.591538	-1.80753	2.05726	0.0769231	0.7625	0.0769231	0.45	1.57709	2.13392	Cutaneous Leishmaniasis	Healthy	Skin	Macrophages	leishmania_Macrophages_vs_normal_skin_Macrophages
SMS	0.670268	0.329732	0.709398	0.000244585	0.000266189	0	0.25	-0.0676405	-0.115223	0.534464	-1.45076	2.03048	0.153846	0.6875	0.153846	0.3375	2.52198	2.08442	Cutaneous Leishmaniasis	Healthy	Skin	Macrophages	leishmania_Macrophages_vs_normal_skin_Macrophages
EIF3A	0.668868	0.331132	0.703068	0.00025474	0.000188119	0	0.25	0.531963	0.401129	0.612025	-0.918308	2.51759	0.115385	0.6875	0.115385	0.425	1.40766	2.5776	Cutaneous Leishmaniasis	Healthy	Skin	Macrophages	leishmania_Macrophages_vs_normal_skin_Macrophages
RPS7	0.668467	0.331533	0.701261	0.00105257	0.00112291	0	0.25	-0.0763866	-0.088686	0.554708	-2.0468	1.87404	1.57692	3.3	0.807692	0.8625	29.6808	11.8375	Cutaneous Leishmaniasis	Healthy	Skin	Macrophages	leishmania_Macrophages_vs_normal_skin_Macrophages
DDX17	0.667467	0.332533	0.696751	0.000447912	0.000445769	0	0.25	0.0855787	-0.00758982	0.574124	-1.58116	1.84843	0.153846	1.825	0.0769231	0.7125	0.662903	6.97304	Cutaneous Leishmaniasis	Healthy	Skin	Macrophages	leishmania_Macrophages_vs_normal_skin_Macrophages
CERT1	0.667267	0.332733	0.695849	0.00022165	0.000166985	0	0.25	0.544088	0.359712	0.72185	-0.96978	2.82388	0.346154	0.75	0.0769231	0.4375	1.3897	2.45233	Cutaneous Leishmaniasis	Healthy	Skin	Macrophages	leishmania_Macrophages_vs_normal_skin_Macrophages
ADAM9	0.666867	0.333133	0.694048	0.000278094	0.000359948	0	0.25	-0.361814	-0.361611	0.343596	-1.36179	1.02218	0.115385	1	0.115385	0.4375	2.29085	2.75162	Cutaneous Leishmaniasis	Healthy	Skin	Macrophages	leishmania_Macrophages_vs_normal_skin_Macrophages
AHNAK	0.666467	0.333533	0.692247	0.00069185	0.000839363	0	0.25	-0.258408	-0.252438	0.514065	-2.2024	1.39523	0.346154	3.55	0.0384615	0.85	0.595175	14.4981	Cutaneous Leishmaniasis	Healthy	Skin	Macrophages	leishmania_Macrophages_vs_normal_skin_Macrophages
PPP3R1	0.664866	0.335134	0.685055	0.000182841	0.000175601	0	0.25	0.111166	0.0792317	0.548567	-1.71855	2.03232	0.153846	0.45	0.0769231	0.325	0.621046	1.45646	Cutaneous Leishmaniasis	Healthy	Skin	Macrophages	leishmania_Macrophages_vs_normal_skin_Macrophages
ABI1	0.664266	0.335734	0.682362	0.000304166	0.000395783	0	0.25	-0.363729	-0.362876	0.317243	-1.36157	0.686893	0.153846	1.125	0.115385	0.5625	1.11723	3.72462	Cutaneous Leishmaniasis	Healthy	Skin	Macrophages	leishmania_Macrophages_vs_normal_skin_Macrophages
ZC3HAV1	0.663665	0.336335	0.679672	0.00027506	0.000285703	0	0.25	0.0347175	0.0153809	0.569598	-1.70003	2.14803	0.192308	1.2125	0.115385	0.35	1.45717	4.16621	Cutaneous Leishmaniasis	Healthy	Skin	Macrophages	leishmania_Macrophages_vs_normal_skin_Macrophages
GNB1	0.661865	0.338135	0.671615	0.00036787	0.000334738	0	0.25	0.279702	0.099752	0.71315	-1.42848	2.64437	0.307692	1.2375	0.230769	0.575	5.72447	3.94678	Cutaneous Leishmaniasis	Healthy	Skin	Macrophages	leishmania_Macrophages_vs_normal_skin_Macrophages
KIDINS220	0.661265	0.338735	0.668934	0.000169866	0.000152963	0	0.25	0.236407	0.148188	0.603568	-1.34102	2.71463	0.0384615	0.45	0.0384615	0.3	0.0661306	1.3496	Cutaneous Leishmaniasis	Healthy	Skin	Macrophages	leishmania_Macrophages_vs_normal_skin_Macrophages
ARPC2	0.661064	0.338936	0.668041	0.000736113	0.000669843	0	0.25	0.167236	0.181444	0.485874	-1.40547	1.62776	0.884615	2.45	0.5	0.7375	13.5034	8.3582	Cutaneous Leishmaniasis	Healthy	Skin	Macrophages	leishmania_Macrophages_vs_normal_skin_Macrophages
RILPL2	0.660464	0.339536	0.665363	0.000284427	0.000208668	0	0.25	0.612241	0.393632	0.768419	-1.01737	2.9641	0.192308	0.875	0.192308	0.3375	3.57305	2.55896	Cutaneous Leishmaniasis	Healthy	Skin	Macrophages	leishmania_Macrophages_vs_normal_skin_Macrophages
BPTF	0.657863	0.342137	0.653786	0.00022277	0.000220643	0	0.25	0.114574	-0.0374093	0.614416	-1.18476	2.45547	0.115385	0.675	0.0384615	0.425	0.198392	2.59509	Cutaneous Leishmaniasis	Healthy	Skin	Macrophages	leishmania_Macrophages_vs_normal_skin_Macrophages
DIP2B	0.656263	0.343737	0.646683	0.000282394	0.000272265	0	0.25	0.161095	0.0207324	0.664103	-1.34005	2.39738	0.115385	1.1	0.0384615	0.45	0.198392	3.41164	Cutaneous Leishmaniasis	Healthy	Skin	Macrophages	leishmania_Macrophages_vs_normal_skin_Macrophages
FKBP1A	0.655862	0.344138	0.644909	0.000505837	0.000395313	0	0.25	0.408938	0.349978	0.503858	-0.850639	2.08824	0.230769	1.2625	0.230769	0.6375	4.62336	4.68962	Cutaneous Leishmaniasis	Healthy	Skin	Macrophages	leishmania_Macrophages_vs_normal_skin_Macrophages
RANBP2	0.655662	0.344338	0.644023	0.000241083	0.000270565	0	0.25	-0.119553	-0.188376	0.453134	-1.2954	1.78464	0	1.1125	0	0.4375	0	3.59216	Cutaneous Leishmaniasis	Healthy	Skin	Macrophages	leishmania_Macrophages_vs_normal_skin_Macrophages
POU2F2	0.655662	0.344338	0.644023	0.000206295	0.000206166	0	0.25	0.0716078	0.00499058	0.531824	-1.50711	1.69746	0.0384615	0.65	0.0384615	0.3125	0.993838	2.0422	Cutaneous Leishmaniasis	Healthy	Skin	Macrophages	leishmania_Macrophages_vs_normal_skin_Macrophages
MAPRE1	0.654862	0.345138	0.64048	0.00018896	0.000187784	0	0.25	0.0512352	0.0277109	0.513784	-1.42153	1.99858	0.153846	0.4875	0.153846	0.3625	2.22238	1.31516	Cutaneous Leishmaniasis	Healthy	Skin	Macrophages	leishmania_Macrophages_vs_normal_skin_Macrophages
SEC11A	0.654662	0.345338	0.639595	0.000331258	0.00023336	0	0.25	0.64943	0.510858	0.709929	-0.767431	2.8447	0.192308	0.8625	0.192308	0.4875	3.16381	2.72342	Cutaneous Leishmaniasis	Healthy	Skin	Macrophages	leishmania_Macrophages_vs_normal_skin_Macrophages
CYFIP1	0.653261	0.346739	0.633406	0.000216335	0.000193363	0	0.25	0.267524	0.0970712	0.615559	-1.2647	2.06688	0.192308	0.725	0.153846	0.4125	3.71549	1.93931	Cutaneous Leishmaniasis	Healthy	Skin	Macrophages	leishmania_Macrophages_vs_normal_skin_Macrophages
BTF3	0.652861	0.347139	0.63164	0.000641363	0.000505451	0	0.25	0.354584	0.342211	0.42369	-1.3128	1.86201	0.576923	1.8625	0.384615	0.7	10.6376	6.12078	Cutaneous Leishmaniasis	Healthy	Skin	Macrophages	leishmania_Macrophages_vs_normal_skin_Macrophages
SLC25A36	0.652861	0.347139	0.63164	0.0002098	0.000191767	0	0.25	0.19595	0.149373	0.548338	-1.31177	2.41609	0.0384615	0.5	0.0384615	0.2625	0.0661306	1.70088	Cutaneous Leishmaniasis	Healthy	Skin	Macrophages	leishmania_Macrophages_vs_normal_skin_Macrophages
PIAS1	0.652661	0.347339	0.630757	0.000277482	0.000289425	0	0.25	0.00893506	-0.0565896	0.536463	-1.41519	1.67832	0.192308	1.1625	0.115385	0.5375	1.80448	3.57421	Cutaneous Leishmaniasis	Healthy	Skin	Macrophages	leishmania_Macrophages_vs_normal_skin_Macrophages
RHEB	0.652061	0.347939	0.62811	0.000222123	0.000184704	0	0.25	0.369526	0.263785	0.605199	-1.09227	2.12505	0.153846	0.5375	0.153846	0.3	1.69319	1.44066	Cutaneous Leishmaniasis	Healthy	Skin	Macrophages	leishmania_Macrophages_vs_normal_skin_Macrophages
ATP6V1C1	0.651661	0.348339	0.626347	0.000253606	0.00021534	0	0.25	0.305968	0.278822	0.498258	-1.03203	2.18792	0.153846	0.6125	0.153846	0.2875	2.87103	1.50806	Cutaneous Leishmaniasis	Healthy	Skin	Macrophages	leishmania_Macrophages_vs_normal_skin_Macrophages
HIPK3	0.65086	0.34914	0.622823	0.000250777	0.00018543	0	0.25	0.522775	0.383505	0.594609	-0.799536	2.45734	0.115385	0.725	0.115385	0.4875	1.57527	2.40504	Cutaneous Leishmaniasis	Healthy	Skin	Macrophages	leishmania_Macrophages_vs_normal_skin_Macrophages
CIRBP	0.64986	0.35014	0.618424	0.000502303	0.000610197	0	0.25	-0.25757	-0.252395	0.481753	-1.84658	1.47253	0.230769	1.325	0.192308	0.625	2.47595	4.68789	Cutaneous Leishmaniasis	Healthy	Skin	Macrophages	leishmania_Macrophages_vs_normal_skin_Macrophages
P2RY14	0.64906	0.35094	0.614908	0.000274926	0.000277546	0	0.25	0.0838629	-0.0612574	0.595472	-1.15055	2.21762	0.0384615	0.8	0.0384615	0.4125	0.463392	2.8754	Cutaneous Leishmaniasis	Healthy	Skin	Macrophages	leishmania_Macrophages_vs_normal_skin_Macrophages
ENSA	0.647859	0.352141	0.609642	0.000401706	0.00030424	0	0.25	0.486502	0.367782	0.572951	-0.929269	2.28371	0.153846	1.4	0.115385	0.5	2.23281	4.7007	Cutaneous Leishmaniasis	Healthy	Skin	Macrophages	leishmania_Macrophages_vs_normal_skin_Macrophages
NOP58	0.646058	0.353942	0.601758	0.000233891	0.000249633	0	0.25	-0.0314001	-0.0561228	0.507144	-1.55088	1.55749	0.0769231	0.8375	0.0769231	0.2875	1.44492	1.97936	Cutaneous Leishmaniasis	Healthy	Skin	Macrophages	leishmania_Macrophages_vs_normal_skin_Macrophages
ABCC1	0.645458	0.354542	0.599134	0.000232674	0.000188305	0	0.25	0.416495	0.263612	0.658643	-1.04643	2.45309	0.115385	0.65	0.0769231	0.3625	1.1261	1.99248	Cutaneous Leishmaniasis	Healthy	Skin	Macrophages	leishmania_Macrophages_vs_normal_skin_Macrophages
CKS2	0.645258	0.354742	0.59826	0.000267722	0.000208484	0	0.25	0.475315	0.307839	0.66564	-0.884616	2.43209	0.0769231	0.8625	0.0384615	0.35	2.11327	3.02525	Cutaneous Leishmaniasis	Healthy	Skin	Macrophages	leishmania_Macrophages_vs_normal_skin_Macrophages
CTSB	0.645058	0.354942	0.597386	0.00121049	0.00121136	0	0.25	0.00311471	0.00060463	0.52729	-1.855	2.04974	2.46154	3.8125	0.615385	0.8625	33.5267	12.9303	Cutaneous Leishmaniasis	Healthy	Skin	Macrophages	leishmania_Macrophages_vs_normal_skin_Macrophages
UQCRB	0.644658	0.355342	0.595639	0.000743783	0.000786846	0	0.25	-0.0337179	-0.0267959	0.513689	-1.8989	1.5129	0.730769	1.525	0.423077	0.6125	15.0151	5.03013	Cutaneous Leishmaniasis	Healthy	Skin	Macrophages	leishmania_Macrophages_vs_normal_skin_Macrophages
RBM25	0.643457	0.356543	0.590402	0.000231409	0.000209194	0	0.25	0.221336	0.109152	0.579704	-1.1237	2.12323	0.0769231	0.825	0.0769231	0.525	0.668976	3.05544	Cutaneous Leishmaniasis	Healthy	Skin	Macrophages	leishmania_Macrophages_vs_normal_skin_Macrophages
ZNF706	0.643257	0.356743	0.58953	0.000263036	0.000217104	0	0.25	0.366032	0.255931	0.588442	-0.959799	2.56893	0.115385	0.675	0.115385	0.4625	2.30819	2.41593	Cutaneous Leishmaniasis	Healthy	Skin	Macrophages	leishmania_Macrophages_vs_normal_skin_Macrophages
PTPN12	0.642057	0.357943	0.584303	0.00027255	0.000331001	0	0.25	-0.255656	-0.265402	0.430837	-1.87126	1.17491	0.192308	0.975	0.0769231	0.5	1.09702	3.43558	Cutaneous Leishmaniasis	Healthy	Skin	Macrophages	leishmania_Macrophages_vs_normal_skin_Macrophages
CACYBP	0.640856	0.359144	0.579083	0.000236605	0.000259358	0	0.25	-0.10041	-0.147353	0.440066	-1.26462	1.52886	0.115385	0.8375	0.115385	0.3875	1.14887	2.39585	Cutaneous Leishmaniasis	Healthy	Skin	Macrophages	leishmania_Macrophages_vs_normal_skin_Macrophages
MEF2C	0.639856	0.360144	0.574739	0.000641153	0.000774488	0	0.25	-0.235315	-0.223157	0.472722	-1.86263	1.19765	0.346154	2.8	0.115385	0.8625	1.54565	10.1152	Cutaneous Leishmaniasis	Healthy	Skin	Macrophages	leishmania_Macrophages_vs_normal_skin_Macrophages
TXNIP	0.639456	0.360544	0.573003	0.000797664	0.00102222	0	0.25	-0.327623	-0.315589	0.41194	-1.68091	1.10177	0.923077	3.975	0.423077	0.875	9.4642	14.7818	Cutaneous Leishmaniasis	Healthy	Skin	Macrophages	leishmania_Macrophages_vs_normal_skin_Macrophages
FRMD4B	0.639056	0.360944	0.571268	0.000798741	0.000877141	0	0.25	-0.113243	-0.113266	0.513216	-1.94152	1.46311	0.307692	5.4625	0.115385	0.85	1.98868	18.4745	Cutaneous Leishmaniasis	Healthy	Skin	Macrophages	leishmania_Macrophages_vs_normal_skin_Macrophages
MTSS1	0.638455	0.361545	0.568666	0.000356788	0.000450871	0	0.25	-0.286644	-0.274392	0.449824	-1.78761	0.999398	0.269231	1.8625	0.115385	0.6875	1.76642	6.47291	Cutaneous Leishmaniasis	Healthy	Skin	Macrophages	leishmania_Macrophages_vs_normal_skin_Macrophages
HNRNPUL1	0.638255	0.361745	0.5678	0.000217563	0.000251768	0	0.25	-0.175183	-0.191573	0.484125	-1.76337	1.89958	0.0384615	0.625	0.0384615	0.3875	0.464511	1.97384	Cutaneous Leishmaniasis	Healthy	Skin	Macrophages	leishmania_Macrophages_vs_normal_skin_Macrophages
SNX29	0.637855	0.362145	0.566067	0.000375631	0.00032319	0	0.25	0.293839	0.217446	0.558344	-1.35998	1.82949	0.192308	1.4625	0.0384615	0.675	0.330653	5.46955	Cutaneous Leishmaniasis	Healthy	Skin	Macrophages	leishmania_Macrophages_vs_normal_skin_Macrophages
B4GALT1	0.637855	0.362145	0.566067	0.000265253	0.000295396	0	0.25	-0.0878895	-0.161199	0.486186	-1.60889	1.66965	0.307692	1.225	0.153846	0.5	2.87144	3.70515	Cutaneous Leishmaniasis	Healthy	Skin	Macrophages	leishmania_Macrophages_vs_normal_skin_Macrophages
PLIN2	0.637655	0.362345	0.565201	0.0002674	0.000236558	0	0.25	0.27549	0.180971	0.606411	-1.6736	2.04242	0.153846	0.8375	0.0769231	0.4125	3.10972	2.62894	Cutaneous Leishmaniasis	Healthy	Skin	Macrophages	leishmania_Macrophages_vs_normal_skin_Macrophages
DOK2	0.637055	0.362945	0.562604	0.000233147	0.000210321	0	0.25	0.234734	0.122967	0.573559	-1.18947	2.14507	0.192308	0.725	0.115385	0.3875	1.63736	2.58048	Cutaneous Leishmaniasis	Healthy	Skin	Macrophages	leishmania_Macrophages_vs_normal_skin_Macrophages
ANXA2	0.635854	0.364146	0.557416	0.000737704	0.000608136	0	0.25	0.286291	0.282822	0.443244	-1.18432	1.75083	0.692308	1.55	0.307692	0.6125	10.1609	4.81762	Cutaneous Leishmaniasis	Healthy	Skin	Macrophages	leishmania_Macrophages_vs_normal_skin_Macrophages
ROCK1	0.635854	0.364146	0.557416	0.000228124	0.000163492	0	0.25	0.617592	0.393286	0.69544	-0.741017	2.98142	0.115385	0.6125	0.0769231	0.3875	0.605925	2.34863	Cutaneous Leishmaniasis	Healthy	Skin	Macrophages	leishmania_Macrophages_vs_normal_skin_Macrophages
TIMP1	0.635654	0.364346	0.556552	0.000289908	0.000278488	0	0.25	0.117615	0.0354686	0.534944	-1.41069	1.92859	0.384615	0.95	0.0384615	0.5125	0.661306	3.28383	Cutaneous Leishmaniasis	Healthy	Skin	Macrophages	leishmania_Macrophages_vs_normal_skin_Macrophages
PLEKHB2	0.634654	0.365346	0.552235	0.000339553	0.000353692	0	0.25	-0.0119789	-0.0558729	0.518258	-1.50098	2.04847	0.230769	0.9	0.192308	0.4625	3.50982	2.59356	Cutaneous Leishmaniasis	Healthy	Skin	Macrophages	leishmania_Macrophages_vs_normal_skin_Macrophages
A2M	0.634254	0.365746	0.550509	0.000245932	0.000289845	0	0.25	-0.210417	-0.261953	0.359813	-1.21907	1.20617	0.0769231	1.0875	0.0769231	0.5125	0.488785	3.70003	Cutaneous Leishmaniasis	Healthy	Skin	Macrophages	leishmania_Macrophages_vs_normal_skin_Macrophages
TENT2	0.630652	0.369348	0.535016	0.000308636	0.000264706	0	0.25	0.345842	0.138268	0.675938	-1.01493	2.09625	0.192308	1.0125	0.115385	0.475	2.06417	3.3708	Cutaneous Leishmaniasis	Healthy	Skin	Macrophages	leishmania_Macrophages_vs_normal_skin_Macrophages
CD44	0.629852	0.370148	0.531582	0.000409045	0.000314008	0	0.25	0.472667	0.339264	0.598832	-0.795989	2.48635	0.153846	1.2	0.153846	0.5375	3.52214	4.11343	Cutaneous Leishmaniasis	Healthy	Skin	Macrophages	leishmania_Macrophages_vs_normal_skin_Macrophages
HPCAL1	0.629252	0.370748	0.529008	0.00024219	0.000269325	0	0.25	-0.0803817	-0.134707	0.554763	-1.5863	1.7676	0.153846	0.6875	0.115385	0.4125	1.11133	2.14431	Cutaneous Leishmaniasis	Healthy	Skin	Macrophages	leishmania_Macrophages_vs_normal_skin_Macrophages
EPB41L1	0.628451	0.371549	0.525579	0.000205208	0.000194919	0	0.25	0.118052	0.0868211	0.488263	-1.44888	1.63217	0	0.6875	0	0.3875	0	1.99737	Cutaneous Leishmaniasis	Healthy	Skin	Macrophages	leishmania_Macrophages_vs_normal_skin_Macrophages
ITSN2	0.628251	0.371749	0.524722	0.000349847	0.000261911	0	0.25	0.510961	0.353829	0.59315	-0.738766	2.46567	0.192308	1.2	0.115385	0.475	1.45123	3.58417	Cutaneous Leishmaniasis	Healthy	Skin	Macrophages	leishmania_Macrophages_vs_normal_skin_Macrophages
LAMP2	0.628251	0.371749	0.524722	0.000299281	0.000254773	0	0.25	0.313837	0.226049	0.559118	-1.21377	2.22826	0.346154	0.875	0.153846	0.475	3.77553	2.80368	Cutaneous Leishmaniasis	Healthy	Skin	Macrophages	leishmania_Macrophages_vs_normal_skin_Macrophages
SGMS1	0.626651	0.373349	0.517875	0.000241621	0.000215454	0	0.25	0.238106	0.133471	0.55622	-1.04554	2.12927	0.0769231	0.8625	0.0384615	0.5	0.132261	3.08421	Cutaneous Leishmaniasis	Healthy	Skin	Macrophages	leishmania_Macrophages_vs_normal_skin_Macrophages
CBLB	0.62505	0.37495	0.511039	0.000258218	0.000242371	0	0.25	0.171585	0.0652575	0.628349	-1.33752	2.56678	0.192308	1.1125	0.0769231	0.475	0.870216	3.32335	Cutaneous Leishmaniasis	Healthy	Skin	Macrophages	leishmania_Macrophages_vs_normal_skin_Macrophages
HNRNPA3	0.62465	0.37535	0.509332	0.000325957	0.000250736	0	0.25	0.496438	0.306756	0.641483	-0.674167	2.49396	0.230769	0.925	0.192308	0.475	3.74382	3.13941	Cutaneous Leishmaniasis	Healthy	Skin	Macrophages	leishmania_Macrophages_vs_normal_skin_Macrophages
UCP2	0.623449	0.376551	0.504215	0.000445214	0.000397206	0	0.25	0.207819	0.190402	0.493956	-1.43409	2.09883	0.230769	0.8125	0.192308	0.4625	3.8305	2.89488	Cutaneous Leishmaniasis	Healthy	Skin	Macrophages	leishmania_Macrophages_vs_normal_skin_Macrophages
DIPK2A	0.621849	0.378151	0.497403	0.000216533	0.000232099	0	0.25	-0.0722258	-0.100967	0.476491	-1.58583	1.67766	0.0384615	0.6125	0.0384615	0.3375	0.605693	1.60971	Cutaneous Leishmaniasis	Healthy	Skin	Macrophages	leishmania_Macrophages_vs_normal_skin_Macrophages
BRI3	0.621048	0.378952	0.494001	0.000690943	0.000605888	0	0.25	0.193182	0.204999	0.430391	-1.46492	1.53948	1.19231	1.45	0.576923	0.675	19.3583	4.69963	Cutaneous Leishmaniasis	Healthy	Skin	Macrophages	leishmania_Macrophages_vs_normal_skin_Macrophages
SNX8	0.619648	0.380352	0.488054	0.000239711	0.000219548	0	0.25	0.191206	0.134506	0.540694	-1.57436	2.04994	0.0384615	0.5125	0.0384615	0.3375	0.619348	1.61692	Cutaneous Leishmaniasis	Healthy	Skin	Macrophages	leishmania_Macrophages_vs_normal_skin_Macrophages
RAP2B	0.619248	0.380752	0.486356	0.000266641	0.000234279	0	0.25	0.244825	0.155024	0.509025	-1.10439	2.04372	0	0.9625	0	0.525	0	3.39878	Cutaneous Leishmaniasis	Healthy	Skin	Macrophages	leishmania_Macrophages_vs_normal_skin_Macrophages
EMB	0.619048	0.380952	0.485508	0.00047249	0.000575984	0	0.25	-0.26135	-0.261393	0.405321	-1.56094	1.12143	0.153846	2.0875	0.0384615	0.7	1.85805	6.69656	Cutaneous Leishmaniasis	Healthy	Skin	Macrophages	leishmania_Macrophages_vs_normal_skin_Macrophages
RPL22	0.618647	0.381353	0.483811	0.000664382	0.00059212	0	0.25	0.180838	0.190074	0.485845	-1.88779	1.99161	1.76923	1.475	0.807692	0.6	30.8829	5.81828	Cutaneous Leishmaniasis	Healthy	Skin	Macrophages	leishmania_Macrophages_vs_normal_skin_Macrophages
WNK1	0.618247	0.381753	0.482116	0.000290352	0.000252501	0	0.25	0.301765	0.133561	0.605259	-0.89096	2.12619	0.115385	0.8625	0.115385	0.4375	1.00431	2.87014	Cutaneous Leishmaniasis	Healthy	Skin	Macrophages	leishmania_Macrophages_vs_normal_skin_Macrophages
APOE	0.617847	0.382153	0.48042	0.000722843	0.000595782	0	0.25	0.288764	0.293906	0.364852	-1.05085	1.93132	3.26923	0.725	0.576923	0.3375	69.9948	2.71664	Cutaneous Leishmaniasis	Healthy	Skin	Macrophages	leishmania_Macrophages_vs_normal_skin_Macrophages
HCLS1	0.616647	0.383353	0.475339	0.000336312	0.000272899	0	0.25	0.447556	0.209019	0.723829	-0.941515	2.87659	0.230769	0.975	0.192308	0.6125	3.43139	3.37076	Cutaneous Leishmaniasis	Healthy	Skin	Macrophages	leishmania_Macrophages_vs_normal_skin_Macrophages
ID2	0.614446	0.385554	0.466039	0.000353852	0.0003163	0	0.25	0.215727	0.177689	0.516022	-1.3367	2.18299	0.230769	1.1	0.192308	0.325	3.16577	3.64439	Cutaneous Leishmaniasis	Healthy	Skin	Macrophages	leishmania_Macrophages_vs_normal_skin_Macrophages
KCTD12	0.612845	0.387155	0.459287	0.000579283	0.000646508	0	0.25	-0.127856	-0.122153	0.466942	-1.64254	1.33847	0.346154	1.95	0.269231	0.6625	5.30968	6.67281	Cutaneous Leishmaniasis	Healthy	Skin	Macrophages	leishmania_Macrophages_vs_normal_skin_Macrophages
GLS	0.612045	0.387955	0.455916	0.000288739	0.000270666	0	0.25	0.17206	0.104098	0.566407	-1.39595	1.97255	0.192308	0.8375	0.0769231	0.4125	1.23577	2.72429	Cutaneous Leishmaniasis	Healthy	Skin	Macrophages	leishmania_Macrophages_vs_normal_skin_Macrophages
EMP3	0.611845	0.388155	0.455073	0.000589284	0.000556725	0	0.25	0.0958593	0.0885639	0.478083	-1.41919	1.76883	0.307692	1.9875	0.192308	0.7375	3.25511	7.32692	Cutaneous Leishmaniasis	Healthy	Skin	Macrophages	leishmania_Macrophages_vs_normal_skin_Macrophages
RABGAP1L	0.610244	0.389756	0.448338	0.000263009	0.000284811	0	0.25	-0.087247	-0.121901	0.450855	-1.40407	1.82132	0.5	0.9125	0.115385	0.4125	2.29771	2.4858	Cutaneous Leishmaniasis	Healthy	Skin	Macrophages	leishmania_Macrophages_vs_normal_skin_Macrophages
TOP1	0.610044	0.389956	0.447497	0.000470163	0.000570533	0	0.25	-0.265831	-0.271895	0.385621	-1.35502	1.40291	0.153846	1.375	0.153846	0.55	2.20445	4.39411	Cutaneous Leishmaniasis	Healthy	Skin	Macrophages	leishmania_Macrophages_vs_normal_skin_Macrophages
OAZ1	0.609844	0.390156	0.446656	0.000818445	0.000827304	0	0.25	-0.00105219	-0.000381947	0.501933	-1.77276	1.74324	2.46154	3.2875	0.807692	0.8	44.3501	11.0056	Cutaneous Leishmaniasis	Healthy	Skin	Macrophages	leishmania_Macrophages_vs_normal_skin_Macrophages
DYNC1H1	0.607243	0.392757	0.435738	0.000255782	0.000297205	0	0.25	-0.148291	-0.138005	0.527905	-2.03359	1.75173	0.0384615	1.0625	0.0384615	0.45	1.08648	3.52442	Cutaneous Leishmaniasis	Healthy	Skin	Macrophages	leishmania_Macrophages_vs_normal_skin_Macrophages
PLAUR	0.603842	0.396158	0.421498	0.000610522	0.000655162	0	0.25	-0.0761509	-0.093317	0.44351	-1.45806	1.4702	0.153846	2.3375	0.115385	0.6625	1.15966	7.7192	Cutaneous Leishmaniasis	Healthy	Skin	Macrophages	leishmania_Macrophages_vs_normal_skin_Macrophages
GCNT1	0.60024	0.39976	0.406466	0.000625553	0.000534568	0	0.25	0.241746	0.215011	0.452633	-1.19808	1.87765	0.0769231	2.325	0.0384615	0.5625	0.132261	13.461	Cutaneous Leishmaniasis	Healthy	Skin	Macrophages	leishmania_Macrophages_vs_normal_skin_Macrophages
IRF8	0.59984	0.40016	0.404798	0.000312975	0.000329375	0	0.25	-0.0321119	-0.0943956	0.468176	-1.48163	1.9575	0.0769231	1.125	0.0769231	0.5	1.0255	3.50376	Cutaneous Leishmaniasis	Healthy	Skin	Macrophages	leishmania_Macrophages_vs_normal_skin_Macrophages
TPM3	0.598639	0.401361	0.399799	0.000768215	0.000639582	0	0.25	0.26514	0.264436	0.37497	-1.12266	1.55519	0.923077	2.1875	0.5	0.75	16.206	6.37333	Cutaneous Leishmaniasis	Healthy	Skin	Macrophages	leishmania_Macrophages_vs_normal_skin_Macrophages
CSDE1	0.598439	0.401561	0.398967	0.000622899	0.000686549	0	0.25	-0.118159	-0.112184	0.458336	-1.82175	1.32456	0.615385	1.575	0.384615	0.675	11.2571	5.52136	Cutaneous Leishmaniasis	Healthy	Skin	Macrophages	leishmania_Macrophages_vs_normal_skin_Macrophages
CD53	0.597839	0.402161	0.39647	0.000320143	0.000372393	0	0.25	-0.195644	-0.215308	0.384853	-1.17287	1.38574	0.230769	0.9375	0.115385	0.4875	2.66512	3.10618	Cutaneous Leishmaniasis	Healthy	Skin	Macrophages	leishmania_Macrophages_vs_normal_skin_Macrophages
COX4I1	0.597639	0.402361	0.395637	0.000578506	0.000713641	0	0.25	-0.254922	-0.214076	0.459622	-2.09917	1.13935	0.692308	1.4625	0.384615	0.675	10.7386	5.09801	Cutaneous Leishmaniasis	Healthy	Skin	Macrophages	leishmania_Macrophages_vs_normal_skin_Macrophages
CAB39	0.597439	0.402561	0.394805	0.000261913	0.00021219	0	0.25	0.367315	0.276941	0.500346	-0.848367	1.98972	0.307692	0.5875	0.115385	0.3875	1.50227	2.06297	Cutaneous Leishmaniasis	Healthy	Skin	Macrophages	leishmania_Macrophages_vs_normal_skin_Macrophages
CD4	0.596439	0.403561	0.390648	0.000473004	0.000398748	0	0.25	0.29158	0.227932	0.491561	-1.14386	2.17464	0.230769	1.475	0.0769231	0.5875	1.67078	5.10657	Cutaneous Leishmaniasis	Healthy	Skin	Macrophages	leishmania_Macrophages_vs_normal_skin_Macrophages
SCAF11	0.596038	0.403962	0.388985	0.000450082	0.000380102	0	0.25	0.287528	0.240796	0.454045	-0.957652	1.72455	0.307692	1.2875	0.115385	0.6	2.12145	4.27847	Cutaneous Leishmaniasis	Healthy	Skin	Macrophages	leishmania_Macrophages_vs_normal_skin_Macrophages
ARL15	0.595238	0.404762	0.385662	0.000289889	0.000246373	0	0.25	0.293391	0.183303	0.554669	-1.02355	2.55492	0.115385	1.1875	0.0384615	0.575	0.198392	3.70504	Cutaneous Leishmaniasis	Healthy	Skin	Macrophages	leishmania_Macrophages_vs_normal_skin_Macrophages
EVI5	0.593637	0.406363	0.379023	0.000222314	0.000207943	0	0.25	0.149032	0.0753374	0.497794	-1.12316	1.8708	0.115385	0.7125	0.0769231	0.4625	2.32194	2.42285	Cutaneous Leishmaniasis	Healthy	Skin	Macrophages	leishmania_Macrophages_vs_normal_skin_Macrophages
CD164	0.593637	0.406363	0.379023	0.000308106	0.000271309	0	0.25	0.257693	0.152536	0.549174	-1.35853	2.57082	0.0769231	0.925	0.0769231	0.5375	1.06736	3.31972	Cutaneous Leishmaniasis	Healthy	Skin	Macrophages	leishmania_Macrophages_vs_normal_skin_Macrophages
PRRC2C	0.593237	0.406763	0.377364	0.000350203	0.000282052	0	0.25	0.382972	0.25983	0.528811	-0.744169	2.17072	0.269231	1.175	0.115385	0.575	5.5876	3.96718	Cutaneous Leishmaniasis	Healthy	Skin	Macrophages	leishmania_Macrophages_vs_normal_skin_Macrophages
ARF6	0.593237	0.406763	0.377364	0.00029411	0.000264102	0	0.25	0.224976	0.102132	0.527345	-1.10486	1.94424	0.0769231	0.85	0.0769231	0.4875	1.12277	3.01706	Cutaneous Leishmaniasis	Healthy	Skin	Macrophages	leishmania_Macrophages_vs_normal_skin_Macrophages
MSN	0.593037	0.406963	0.376535	0.000313323	0.000372466	0	0.25	-0.236044	-0.256871	0.348887	-1.36716	1.09026	0.307692	1.2625	0.230769	0.525	3.27334	3.76229	Cutaneous Leishmaniasis	Healthy	Skin	Macrophages	leishmania_Macrophages_vs_normal_skin_Macrophages
TAGLN2	0.591437	0.408563	0.369907	0.000518917	0.000622126	0	0.25	-0.227588	-0.211887	0.423526	-1.70469	1.29333	0.230769	1.525	0.230769	0.6625	4.72477	4.80663	Cutaneous Leishmaniasis	Healthy	Skin	Macrophages	leishmania_Macrophages_vs_normal_skin_Macrophages
EEF2	0.590836	0.409164	0.367424	0.000650729	0.000533577	0	0.25	0.29777	0.282603	0.352796	-0.899114	1.75956	0.576923	1.8125	0.423077	0.7	9.9459	5.58357	Cutaneous Leishmaniasis	Healthy	Skin	Macrophages	leishmania_Macrophages_vs_normal_skin_Macrophages
KRT1	0.590636	0.409364	0.366596	0.000416998	0.000456761	0	0.25	-0.110092	-0.143545	0.417842	-1.39001	1.43085	0	1.875	0	0.6875	0	7.25108	Cutaneous Leishmaniasis	Healthy	Skin	Macrophages	leishmania_Macrophages_vs_normal_skin_Macrophages
RNASEK	0.586835	0.413165	0.350896	0.000535705	0.000450374	0	0.25	0.246169	0.240043	0.382931	-0.925005	1.62272	0.5	1.5625	0.346154	0.65	8.53989	5.19286	Cutaneous Leishmaniasis	Healthy	Skin	Macrophages	leishmania_Macrophages_vs_normal_skin_Macrophages
MED13L	0.586034	0.413966	0.347596	0.000454344	0.000531379	0	0.25	-0.208469	-0.233268	0.343143	-1.26757	1.07397	0.269231	2.1375	0.0384615	0.7625	0.462914	6.98374	Cutaneous Leishmaniasis	Healthy	Skin	Macrophages	leishmania_Macrophages_vs_normal_skin_Macrophages
GNA13	0.585834	0.414166	0.346771	0.0003593	0.000288805	0	0.25	0.400122	0.26024	0.561326	-0.766035	2.10794	0.153846	1.175	0.115385	0.5375	2.39973	3.66266	Cutaneous Leishmaniasis	Healthy	Skin	Macrophages	leishmania_Macrophages_vs_normal_skin_Macrophages
HLA-A	0.584034	0.415966	0.339354	0.000725924	0.000699254	0	0.25	0.0691446	0.0827532	0.434404	-1.26098	1.45661	4.5	2.1	0.769231	0.775	65.029	7.50057	Cutaneous Leishmaniasis	Healthy	Skin	Macrophages	leishmania_Macrophages_vs_normal_skin_Macrophages
MAP1LC3B	0.582833	0.417167	0.334415	0.000282802	0.000249667	0	0.25	0.232125	0.147253	0.48549	-0.923358	1.82187	0.269231	0.7	0.192308	0.4	2.823	2.14208	Cutaneous Leishmaniasis	Healthy	Skin	Macrophages	leishmania_Macrophages_vs_normal_skin_Macrophages
RB1	0.579832	0.420168	0.322083	0.000408395	0.000348406	0	0.25	0.27733	0.219271	0.452348	-0.826848	1.73773	0.115385	1.4	0.115385	0.6875	1.13349	4.74901	Cutaneous Leishmaniasis	Healthy	Skin	Macrophages	leishmania_Macrophages_vs_normal_skin_Macrophages
RHOA	0.579232	0.420768	0.31962	0.000792063	0.00083295	0	0.25	-0.0659963	-0.0666928	0.442032	-1.75837	1.52317	1.26923	2.4125	0.461538	0.825	14.1152	8.0839	Cutaneous Leishmaniasis	Healthy	Skin	Macrophages	leishmania_Macrophages_vs_normal_skin_Macrophages
TIMP2	0.578631	0.421369	0.317158	0.000391623	0.00033213	0	0.25	0.280568	0.229106	0.427837	-0.933781	1.64989	0.230769	0.875	0.192308	0.4875	5.46458	2.70929	Cutaneous Leishmaniasis	Healthy	Skin	Macrophages	leishmania_Macrophages_vs_normal_skin_Macrophages
CALR	0.578431	0.421569	0.316337	0.000566461	0.00053653	0	0.25	0.111888	0.138192	0.437973	-1.53125	1.42132	0.538462	1.6375	0.384615	0.6125	10.7725	5.60619	Cutaneous Leishmaniasis	Healthy	Skin	Macrophages	leishmania_Macrophages_vs_normal_skin_Macrophages
NCOR2	0.577631	0.422369	0.313056	0.000215792	0.000212115	0	0.25	0.0595756	0.0466247	0.42272	-1.62582	1.36179	0.0384615	0.575	0.0384615	0.325	0.520454	1.49489	Cutaneous Leishmaniasis	Healthy	Skin	Macrophages	leishmania_Macrophages_vs_normal_skin_Macrophages
TNFAIP2	0.577231	0.422769	0.311416	0.000479634	0.000480441	0	0.25	0.0146123	-0.0131707	0.432853	-1.18088	1.59479	0.269231	1.9625	0.153846	0.725	1.87161	7.45955	Cutaneous Leishmaniasis	Healthy	Skin	Macrophages	leishmania_Macrophages_vs_normal_skin_Macrophages
CTBP2	0.57443	0.42557	0.299948	0.000288457	0.000298341	0	0.25	0.0009082	0.0188932	0.466904	-1.7058	1.7186	0.0769231	0.7125	0.0384615	0.375	0.132261	2.61297	Cutaneous Leishmaniasis	Healthy	Skin	Macrophages	leishmania_Macrophages_vs_normal_skin_Macrophages
ACTR2	0.573429	0.426571	0.295857	0.000629935	0.000555018	0	0.25	0.186621	0.189337	0.386217	-1.15467	1.44795	0.384615	1.525	0.269231	0.675	4.70988	5.78641	Cutaneous Leishmaniasis	Healthy	Skin	Macrophages	leishmania_Macrophages_vs_normal_skin_Macrophages
TOB2	0.573429	0.426571	0.295857	0.000256483	0.000232309	0	0.25	0.177033	0.130622	0.44138	-1.16374	1.69536	0.0384615	0.7375	0.0384615	0.4	0.422654	2.70196	Cutaneous Leishmaniasis	Healthy	Skin	Macrophages	leishmania_Macrophages_vs_normal_skin_Macrophages
MPP1	0.572229	0.427771	0.290951	0.000335006	0.000275939	0	0.25	0.307422	0.270121	0.365097	-0.722794	1.44634	0.230769	0.6625	0.230769	0.425	3.94205	2.0794	Cutaneous Leishmaniasis	Healthy	Skin	Macrophages	leishmania_Macrophages_vs_normal_skin_Macrophages
CREM	0.571228	0.428772	0.286865	0.000453438	0.000435278	0	0.25	0.117821	0.0403657	0.493479	-1.3385	1.80112	0.192308	1.825	0.115385	0.6875	1.74827	6.20232	Cutaneous Leishmaniasis	Healthy	Skin	Macrophages	leishmania_Macrophages_vs_normal_skin_Macrophages
PPP3CA	0.562825	0.437175	0.252636	0.000289759	0.000337463	0	0.25	-0.184488	-0.175761	0.41702	-1.73117	1.3887	0.115385	1.15	0.0769231	0.575	0.735107	3.84402	Cutaneous Leishmaniasis	Healthy	Skin	Macrophages	leishmania_Macrophages_vs_normal_skin_Macrophages
TMEM165	0.559024	0.440976	0.2372	0.000277678	0.000246047	0	0.25	0.225177	0.145154	0.474039	-0.99986	1.77503	0.192308	0.9125	0.115385	0.4875	1.86701	2.90899	Cutaneous Leishmaniasis	Healthy	Skin	Macrophages	leishmania_Macrophages_vs_normal_skin_Macrophages
ARHGAP24	0.556623	0.443377	0.227466	0.000372246	0.000359251	0	0.25	0.0975454	0.0173216	0.427472	-0.915384	1.69206	0.115385	1.525	0.0384615	0.575	0.198392	5.19623	Cutaneous Leishmaniasis	Healthy	Skin	Macrophages	leishmania_Macrophages_vs_normal_skin_Macrophages
DYNLL1	0.555022	0.444978	0.220983	0.000671726	0.000684234	0	0.25	-0.0221557	-0.0320253	0.432893	-1.48509	1.85869	0.384615	1.8375	0.307692	0.7875	6.95033	6.61628	Cutaneous Leishmaniasis	Healthy	Skin	Macrophages	leishmania_Macrophages_vs_normal_skin_Macrophages
STAB1	0.55022	0.44978	0.20156	0.000798522	0.000823932	0	0.25	-0.0516915	-0.0713768	0.417642	-1.34928	1.37799	0.0769231	2.7875	0.0384615	0.8	0.929023	14.8323	Cutaneous Leishmaniasis	Healthy	Skin	Macrophages	leishmania_Macrophages_vs_normal_skin_Macrophages
ASXL1	0.548019	0.451981	0.192671	0.000229697	0.000264116	0	0.25	-0.180293	-0.189157	0.354406	-1.43159	0.980164	0.0384615	0.675	0.0384615	0.3125	0.0661306	2.105	Cutaneous Leishmaniasis	Healthy	Skin	Macrophages	leishmania_Macrophages_vs_normal_skin_Macrophages
CFLAR	0.546819	0.453181	0.187825	0.000288944	0.000239156	0	0.25	0.347136	0.210556	0.51526	-0.798397	2.2152	0.230769	0.9125	0.115385	0.4625	2.47633	3.60581	Cutaneous Leishmaniasis	Healthy	Skin	Macrophages	leishmania_Macrophages_vs_normal_skin_Macrophages
GNAI2	0.544018	0.455982	0.176527	0.000528656	0.000622279	0	0.25	-0.196474	-0.16683	0.436084	-1.66065	1.24275	0.346154	1.8125	0.192308	0.6875	6.6666	5.84557	Cutaneous Leishmaniasis	Healthy	Skin	Macrophages	leishmania_Macrophages_vs_normal_skin_Macrophages
TGFB1	0.543417	0.456583	0.174108	0.00029079	0.000251362	0	0.25	0.270743	0.15036	0.472142	-0.704809	1.66039	0.153846	0.775	0.153846	0.475	2.79631	2.56543	Cutaneous Leishmaniasis	Healthy	Skin	Macrophages	leishmania_Macrophages_vs_normal_skin_Macrophages
UBE2B	0.532213	0.467787	0.12903	0.000302067	0.00028263	0	0.25	0.127029	0.106603	0.408338	-1.11376	1.5747	0.153846	0.925	0.115385	0.5125	1.11133	3.4201	Cutaneous Leishmaniasis	Healthy	Skin	Macrophages	leishmania_Macrophages_vs_normal_skin_Macrophages
CAPZB	0.530612	0.469388	0.122602	0.000526137	0.000501853	0	0.25	0.0991604	0.0849056	0.392318	-1.37627	1.20486	0.538462	1.475	0.423077	0.65	7.21016	4.67342	Cutaneous Leishmaniasis	Healthy	Skin	Macrophages	leishmania_Macrophages_vs_normal_skin_Macrophages
MAPKAPK2	0.529012	0.470988	0.116177	0.000238934	0.00026121	0	0.25	-0.111925	-0.130673	0.364797	-1.21458	1.26708	0.0384615	0.85	0.0384615	0.5	0.463392	2.66846	Cutaneous Leishmaniasis	Healthy	Skin	Macrophages	leishmania_Macrophages_vs_normal_skin_Macrophages
CPM	0.527811	0.472189	0.111359	0.000432688	0.000407613	0	0.25	0.102823	0.112349	0.372565	-1.18107	1.4189	0.307692	1.05	0.192308	0.5125	6.20889	3.47052	Cutaneous Leishmaniasis	Healthy	Skin	Macrophages	leishmania_Macrophages_vs_normal_skin_Macrophages
VASP	0.526411	0.473589	0.105741	0.000298808	0.000257706	0	0.25	0.228478	0.211312	0.338931	-0.757164	1.40631	0.230769	0.5625	0.192308	0.35	4.71929	1.70252	Cutaneous Leishmaniasis	Healthy	Skin	Macrophages	leishmania_Macrophages_vs_normal_skin_Macrophages
RNF130	0.52501	0.47499	0.100124	0.000702725	0.000758939	0	0.25	-0.106331	-0.1248	0.359061	-1.46249	1.26365	0.346154	1.6875	0.153846	0.725	3.12137	6.12894	Cutaneous Leishmaniasis	Healthy	Skin	Macrophages	leishmania_Macrophages_vs_normal_skin_Macrophages
ARL4C	0.517807	0.482193	0.0712586	0.000427139	0.000453215	0	0.25	-0.0490946	-0.0291944	0.422228	-1.5302	1.234	0.346154	1.425	0.230769	0.4125	5.15686	4.4969	Cutaneous Leishmaniasis	Healthy	Skin	Macrophages	leishmania_Macrophages_vs_normal_skin_Macrophages
MT-ATP8	0.515406	0.484594	0.0616442	0.000484973	0.000463577	0	0.25	0.090155	0.0633583	0.39723	-1.34374	1.66493	0.461539	1.25	0.192308	0.6875	4.24335	4.86355	Cutaneous Leishmaniasis	Healthy	Skin	Macrophages	leishmania_Macrophages_vs_normal_skin_Macrophages
LYN	0.508003	0.491997	0.0320155	0.000388676	0.00034643	0	0.25	0.189486	0.158165	0.374044	-0.993211	1.71965	0.269231	1.0375	0.230769	0.5125	3.3467	3.36843	Cutaneous Leishmaniasis	Healthy	Skin	Macrophages	leishmania_Macrophages_vs_normal_skin_Macrophages
WLS	0.507403	0.492597	0.029614	0.000309134	0.000292628	0	0.25	0.114878	0.0466075	0.410232	-0.954664	1.42883	0	0.8125	0	0.575	0	3.06052	Cutaneous Leishmaniasis	Healthy	Skin	Macrophages	leishmania_Macrophages_vs_normal_skin_Macrophages
RAB2A	0.506603	0.493397	0.0264121	0.000271178	0.000271126	0	0.25	0.03196	-0.00661182	0.376571	-1.19304	1.42832	0.230769	0.675	0.115385	0.4625	1.65113	2.0635	Cutaneous Leishmaniasis	Healthy	Skin	Macrophages	leishmania_Macrophages_vs_normal_skin_Macrophages
HNRNPH1	0.484594	0.515406	-0.0616442	0.000447735	0.000471183	0	0.25	-0.0422008	-0.0406699	0.358484	-1.23274	1.32898	0.0769231	1.8375	0.0769231	0.75	0.943108	6.80826	Cutaneous Leishmaniasis	Healthy	Skin	Macrophages	leishmania_Macrophages_vs_normal_skin_Macrophages
EEF1D	0.478191	0.521809	-0.0872903	0.000644218	0.000625942	0	0.25	0.0436529	0.034615	0.341793	-1.02628	1.34865	0.461538	1.85	0.346154	0.6875	10.6616	5.93171	Cutaneous Leishmaniasis	Healthy	Skin	Macrophages	leishmania_Macrophages_vs_normal_skin_Macrophages
ACAP2	0.463185	0.536815	-0.147526	0.000384585	0.000373732	0	0.25	0.0726384	0.0359321	0.368817	-0.970554	1.35678	0.153846	1.5375	0.0769231	0.6875	0.804085	5.38306	Cutaneous Leishmaniasis	Healthy	Skin	Macrophages	leishmania_Macrophages_vs_normal_skin_Macrophages
FYB1	0.440976	0.559024	-0.2372	0.000495931	0.000487861	0	0.25	0.0203937	0.0150995	0.317037	-0.996032	1.10642	0.692308	1.1375	0.384615	0.5875	8.37193	4.08017	Cutaneous Leishmaniasis	Healthy	Skin	Macrophages	leishmania_Macrophages_vs_normal_skin_Macrophages
GUK1	0.440376	0.559624	-0.239636	0.000465063	0.000485224	0	0.25	-0.0459413	-0.0330782	0.328819	-1.30432	1.00413	0.5	0.7625	0.384615	0.5	9.92238	2.70493	Cutaneous Leishmaniasis	Healthy	Skin	Macrophages	leishmania_Macrophages_vs_normal_skin_Macrophages
HNRNPK	0.368547	0.631453	-0.538453	0.000548347	0.000570896	0	0.25	-0.0509387	-0.0501008	0.268704	-1.01165	0.858542	0.153846	1.4625	0.153846	0.6625	2.84641	5.29873	Cutaneous Leishmaniasis	Healthy	Skin	Macrophages	leishmania_Macrophages_vs_normal_skin_Macrophages
S100A7	0.9998	0.0002	8.51694	0.00124506	1.07979e-05	0	0.25	6.67419	6.73222	1.87535	-0.389515	13.5702	1.17774	0.00365297	0.52425	0.00365297	12.6054	0.0126688	psoriasis	Healthy	Skin	T cells	psoriasis_T cells_vs_normal_skin_T cells
S100A8	0.9998	0.0002	8.51694	0.00172064	1.75631e-05	0	0.25	6.50938	6.55783	1.80411	-0.807385	12.8079	1.81297	0.00821918	0.68	0.00821918	19.3498	0.0384333	psoriasis	Healthy	Skin	T cells	psoriasis_T cells_vs_normal_skin_T cells
IFI27	0.9998	0.0002	8.51694	0.000184853	6.38403e-06	0	0.25	4.74142	4.62225	1.57057	-0.42629	10.1972	0.202999	0.0109589	0.16875	0.0109589	2.12231	0.0403942	psoriasis	Healthy	Skin	T cells	psoriasis_T cells_vs_normal_skin_T cells
S100A9	0.999	0.001	6.90674	0.00175263	1.65265e-05	0	0.25	6.60841	6.69893	1.81955	-0.859945	12.403	1.76147	0.0109589	0.662	0.00913242	19.5223	0.0460116	psoriasis	Healthy	Skin	T cells	psoriasis_T cells_vs_normal_skin_T cells
KRT6A	0.9972	0.0028	5.87533	0.000271648	5.8937e-06	0	0.25	5.50486	5.60078	2.05672	-2.2981	12.0437	0.327	0.00639269	0.25475	0.00639269	3.41145	0.0228607	psoriasis	Healthy	Skin	T cells	psoriasis_T cells_vs_normal_skin_T cells
KRT16	0.9968	0.0032	5.7414	0.00035031	7.96921e-06	0	0.25	5.33419	5.51445	1.79351	-2.48087	10.4442	0.343251	0.0127854	0.24925	0.0127854	3.08093	0.04239	psoriasis	Healthy	Skin	T cells	psoriasis_T cells_vs_normal_skin_T cells
SPRR2E	0.9924	0.0076	4.87198	0.000117386	3.25461e-06	0	0.25	4.67325	4.71448	2.04093	-3.15694	12.5288	0.136749	0.00365297	0.11625	0.00273973	1.66539	0.0167981	psoriasis	Healthy	Skin	T cells	psoriasis_T cells_vs_normal_skin_T cells
KRT17	0.9858	0.0142	4.24021	0.00019548	1.09177e-05	0	0.25	3.89848	4.14453	1.81146	-4.98291	9.48736	0.185999	0.0210046	0.15725	0.0210046	1.85199	0.087192	psoriasis	Healthy	Skin	T cells	psoriasis_T cells_vs_normal_skin_T cells
S100A2	0.9808	0.0192	3.93346	0.000253076	2.36897e-05	0	0.25	3.43625	3.41739	1.85685	-3.42604	9.26628	0.245498	0.0484018	0.20275	0.0410959	2.57158	0.197542	psoriasis	Healthy	Skin	T cells	psoriasis_T cells_vs_normal_skin_T cells
XCL2	0.9756	0.0244	3.68847	0.000140915	0.000502029	0	0.25	-1.91723	-2.06647	6.97202	-24.9088	24.4206	0.1445	1.00457	0.044	0.113242	1.07719	3.77695	psoriasis	Healthy	Skin	T cells	psoriasis_T cells_vs_normal_skin_T cells
IL17F	0.9734	0.0266	3.59988	6.98799e-05	1.52176e-06	0	0.25	3.42849	3.31104	7.14494	-23.2077	31.9447	0.28525	0.00365297	0.02	0.00273973	1.3088	0.0173793	psoriasis	Healthy	Skin	T cells	psoriasis_T cells_vs_normal_skin_T cells
FOXP3	0.973	0.027	3.58455	0.000114045	4.00973e-05	0	0.25	3.5724	3.73589	5.54457	-18.9503	20.7383	0.10175	0.0977169	0.067	0.0447489	0.826346	0.448962	psoriasis	Healthy	Skin	T cells	psoriasis_T cells_vs_normal_skin_T cells
GZMB	0.9714	0.0286	3.52533	0.000483815	0.000221683	0	0.25	2.1297	2.20972	6.43145	-18.8676	23.1269	0.6635	0.328767	0.14875	0.0913242	4.85377	1.34287	psoriasis	Healthy	Skin	T cells	psoriasis_T cells_vs_normal_skin_T cells
IL17A	0.9714	0.0286	3.52533	0.000115073	7.92997e-07	0	0.25	4.41504	4.20308	5.75278	-17.7052	30.7123	0.31525	0	0.03525	0	2.06077	0	psoriasis	Healthy	Skin	T cells	psoriasis_T cells_vs_normal_skin_T cells
CCL4	0.97	0.03	3.4761	0.000921611	0.0028797	0	0.25	0.21985	0.460995	6.81285	-21.9638	21.7811	0.9185	2.98904	0.12575	0.157078	6.65154	13.1309	psoriasis	Healthy	Skin	T cells	psoriasis_T cells_vs_normal_skin_T cells
XCL1	0.9698	0.0302	3.46925	8.35273e-05	0.00052849	0	0.25	-1.79604	-1.89894	5.76004	-23.8332	20.4748	0.1245	1.42922	0.03625	0.114155	1.30874	5.77754	psoriasis	Healthy	Skin	T cells	psoriasis_T cells_vs_normal_skin_T cells
CCL3L3	0.9682	0.0318	3.41597	8.53993e-05	0.000114454	0	0.25	0.17449	0.233383	5.68262	-20.6976	21.7975	0.11975	0.100457	0.03025	0.0191781	0.941334	0.54884	psoriasis	Healthy	Skin	T cells	psoriasis_T cells_vs_normal_skin_T cells
KRT14	0.968	0.032	3.4095	0.000961453	0.000144509	0	0.25	2.89103	2.90312	1.899	-4.15464	8.8176	0.968999	0.323287	0.511	0.210959	9.30752	1.54776	psoriasis	Healthy	Skin	T cells	psoriasis_T cells_vs_normal_skin_T cells
CCL4L2	0.9676	0.0324	3.39666	0.000350929	0.000734908	0	0.25	0.316765	0.558515	6.44317	-21.2711	22.7676	0.378	1.39635	0.0515	0.0858447	2.60784	5.83776	psoriasis	Healthy	Skin	T cells	psoriasis_T cells_vs_normal_skin_T cells
IL22	0.9676	0.0324	3.39666	0.000101969	5.60453e-06	0	0.25	3.49204	3.45481	5.62442	-18.7373	26.2193	0.258	0.0392694	0.02925	0.00365297	1.11932	0.170572	psoriasis	Healthy	Skin	T cells	psoriasis_T cells_vs_normal_skin_T cells
CCL20	0.9674	0.0326	3.3903	0.000443952	0.000220257	0	0.25	2.70789	2.79865	4.41797	-13.9103	17.8106	1.0225	0.384475	0.13275	0.0401826	6.42458	1.79811	psoriasis	Healthy	Skin	T cells	psoriasis_T cells_vs_normal_skin_T cells
CCL3	0.9674	0.0326	3.3903	0.000214674	0.000426012	0	0.25	0.241786	0.422123	6.37946	-21.6549	19.5981	0.27925	0.725114	0.05125	0.0639269	2.17309	3.14232	psoriasis	Healthy	Skin	T cells	psoriasis_T cells_vs_normal_skin_T cells
KRT5	0.967	0.033	3.37769	0.000350181	6.05515e-05	0	0.25	2.73007	2.83384	2.0118	-4.16774	8.43708	0.3155	0.159817	0.23675	0.126027	3.0035	0.702296	psoriasis	Healthy	Skin	T cells	psoriasis_T cells_vs_normal_skin_T cells
GZMH	0.966	0.034	3.3468	0.000244171	0.000221138	0	0.25	0.70254	0.698449	5.76718	-17.0174	18.7839	0.261749	0.398174	0.10325	0.125114	2.03555	1.76282	psoriasis	Healthy	Skin	T cells	psoriasis_T cells_vs_normal_skin_T cells
CXCL13	0.966	0.034	3.3468	0.000137592	1.74441e-06	0	0.25	3.29707	2.95028	5.61445	-18.7993	25.9841	0.2265	0.00365297	0.0335	0.00273973	2.08658	0.0102398	psoriasis	Healthy	Skin	T cells	psoriasis_T cells_vs_normal_skin_T cells
GZMK	0.9658	0.0342	3.34073	0.000389214	0.00045565	0	0.25	0.565671	0.695396	5.38816	-17.3297	19.0202	0.36575	0.70411	0.12975	0.16347	3.6174	3.48924	psoriasis	Healthy	Skin	T cells	psoriasis_T cells_vs_normal_skin_T cells
HSPA6	0.9654	0.0346	3.32869	0.000596972	0.00161404	0	0.25	-0.421526	-0.384172	5.21676	-17.7888	17.3175	0.78425	2.7032	0.112	0.205479	7.55585	11.6024	psoriasis	Healthy	Skin	T cells	psoriasis_T cells_vs_normal_skin_T cells
NKG7	0.9638	0.0362	3.28182	0.00092314	0.000537054	0	0.25	1.02523	0.962016	5.27051	-15.1033	20.0414	1.1265	1.05206	0.24675	0.247489	8.12177	4.22549	psoriasis	Healthy	Skin	T cells	psoriasis_T cells_vs_normal_skin_T cells
CCL5	0.963	0.037	3.25914	0.00129959	0.00128404	0	0.25	-0.134276	-0.250289	5.16432	-16.4743	21.0528	1.567	2.47214	0.28025	0.376256	14.3199	12.5671	psoriasis	Healthy	Skin	T cells	psoriasis_T cells_vs_normal_skin_T cells
CTLA4	0.9626	0.0374	3.24797	0.000155966	0.00010926	0	0.25	2.59283	2.80501	3.4637	-11.5829	12.4765	0.215999	0.174429	0.13025	0.0858447	1.67219	0.871751	psoriasis	Healthy	Skin	T cells	psoriasis_T cells_vs_normal_skin_T cells
SELL	0.9626	0.0374	3.24797	0.000115612	1.64893e-05	0	0.25	3.07076	3.1515	2.93892	-7.9887	13.5541	0.12975	0.0392694	0.09575	0.0283105	1.15637	0.148403	psoriasis	Healthy	Skin	T cells	psoriasis_T cells_vs_normal_skin_T cells
JAK3	0.96	0.04	3.17805	0.000205244	5.03323e-05	0	0.25	2.10971	2.13691	1.3099	-3.42627	6.40096	0.248498	0.126941	0.1635	0.103196	1.45928	0.547853	psoriasis	Healthy	Skin	T cells	psoriasis_T cells_vs_normal_skin_T cells
IFNG	0.9596	0.0404	3.16769	0.000493845	0.000559954	0	0.25	0.691612	0.868728	4.61773	-15.8385	16.4113	0.71925	1.24384	0.15375	0.177169	6.04588	5.68201	psoriasis	Healthy	Skin	T cells	psoriasis_T cells_vs_normal_skin_T cells
LY6D	0.959	0.041	3.15232	0.000159326	2.53234e-05	0	0.25	2.75693	2.76438	2.14157	-4.70692	9.92696	0.187249	0.063927	0.1605	0.052968	2.07132	0.285216	psoriasis	Healthy	Skin	T cells	psoriasis_T cells_vs_normal_skin_T cells
CRTAM	0.9582	0.0418	3.13216	7.08727e-05	0.000192924	0	0.25	-1.08289	-1.03105	5.16696	-17.4727	17.3886	0.06875	0.290411	0.03925	0.107763	0.489414	1.23433	psoriasis	Healthy	Skin	T cells	psoriasis_T cells_vs_normal_skin_T cells
GNLY	0.958	0.042	3.12718	0.000763958	0.000214273	0	0.25	1.43016	1.38097	5.0286	-19.294	20.1463	1.0195	0.438356	0.1145	0.0557078	7.09818	1.76839	psoriasis	Healthy	Skin	T cells	psoriasis_T cells_vs_normal_skin_T cells
CALML5	0.9562	0.0438	3.08333	0.000157839	2.57698e-05	0	0.25	2.36397	2.35303	1.73632	-5.53625	8.65072	0.192499	0.0511416	0.1575	0.0502283	2.11213	0.262897	psoriasis	Healthy	Skin	T cells	psoriasis_T cells_vs_normal_skin_T cells
GZMA	0.9558	0.0442	3.07382	0.000724952	0.000278787	0	0.25	1.29978	1.27633	4.00451	-13.5268	16.4953	1.037	0.66758	0.28025	0.225571	7.50116	2.96192	psoriasis	Healthy	Skin	T cells	psoriasis_T cells_vs_normal_skin_T cells
KLRC4-KLRK1	0.955	0.045	3.05505	6.69909e-05	0.000133257	0	0.25	-1.86893	-2.17738	3.78274	-14.836	16.1382	0.065	0.218265	0.0315	0.103196	0.210326	0.707437	psoriasis	Healthy	Skin	T cells	psoriasis_T cells_vs_normal_skin_T cells
FABP5	0.955	0.045	3.05505	0.000444829	8.65444e-05	0	0.25	2.21254	2.26437	1.56506	-3.65324	7.58878	0.553504	0.165297	0.35325	0.100457	6.6434	0.840057	psoriasis	Healthy	Skin	T cells	psoriasis_T cells_vs_normal_skin_T cells
GBP5	0.953	0.047	3.00947	0.00015044	8.05341e-05	0	0.25	2.18994	2.28188	2.91054	-8.7102	12.4756	0.181249	0.103196	0.13625	0.0630137	1.59433	0.87607	psoriasis	Healthy	Skin	T cells	psoriasis_T cells_vs_normal_skin_T cells
IFITM3	0.9526	0.0474	3.00057	0.000138702	2.92372e-05	0	0.25	2.24403	2.24363	1.51382	-2.82848	8.16023	0.125749	0.0666667	0.105	0.0584475	1.02982	0.255592	psoriasis	Healthy	Skin	T cells	psoriasis_T cells_vs_normal_skin_T cells
ADAM12	0.9518	0.0482	2.983	8.85198e-05	3.89209e-05	0	0.25	1.81473	1.90441	3.55294	-10.6743	12.9275	0.10675	0.113242	0.06175	0.0666667	0.64042	0.449505	psoriasis	Healthy	Skin	T cells	psoriasis_T cells_vs_normal_skin_T cells
CSF2	0.9516	0.0484	2.97864	7.80367e-05	0.000282579	0	0.25	-2.05681	-2.1838	3.31726	-12.8638	10.1507	0.1645	0.593607	0.0575	0.141553	1.10393	2.78429	psoriasis	Healthy	Skin	T cells	psoriasis_T cells_vs_normal_skin_T cells
TSHZ2	0.9516	0.0484	2.97864	0.000304845	9.6265e-05	0	0.25	2.04231	2.07166	3.32946	-10.4863	11.5245	0.378752	0.261187	0.16075	0.0968037	2.38058	1.14133	psoriasis	Healthy	Skin	T cells	psoriasis_T cells_vs_normal_skin_T cells
MT1G	0.9494	0.0506	2.93188	3.49581e-05	8.75195e-05	0	0.25	-1.1965	-1.28641	3.58513	-15.9055	12.5718	0.0675	0.445662	0.018	0.0593607	0.681003	1.09293	psoriasis	Healthy	Skin	T cells	psoriasis_T cells_vs_normal_skin_T cells
CXCR6	0.949	0.051	2.92358	0.000142035	8.54174e-05	0	0.25	1.2663	1.33235	3.6505	-11.8279	13.8615	0.194499	0.153425	0.1195	0.0894977	1.39093	0.651768	psoriasis	Healthy	Skin	T cells	psoriasis_T cells_vs_normal_skin_T cells
PDE3B	0.9484	0.0516	2.91125	0.000262246	7.49293e-05	0	0.25	2.33376	2.35446	1.76287	-3.54448	9.34359	0.331502	0.226484	0.146	0.0949772	1.55778	0.758278	psoriasis	Healthy	Skin	T cells	psoriasis_T cells_vs_normal_skin_T cells
CD8A	0.9464	0.0536	2.87112	0.000341308	0.000281221	0	0.25	-0.0271059	-0.1236	3.69781	-13.1362	15.4867	0.458001	0.541553	0.2205	0.279452	3.36835	2.28355	psoriasis	Healthy	Skin	T cells	psoriasis_T cells_vs_normal_skin_T cells
TNFSF9	0.9458	0.0542	2.85935	0.000127132	0.00028935	0	0.25	-1.15375	-1.19413	3.35217	-13.2335	11.8722	0.198249	0.574429	0.10225	0.216438	1.51446	2.76733	psoriasis	Healthy	Skin	T cells	psoriasis_T cells_vs_normal_skin_T cells
NR4A3	0.9454	0.0546	2.85157	5.75069e-05	0.000166633	0	0.25	-1.76637	-1.71458	3.35909	-12.4355	10.1208	0.0944998	0.4	0.0745	0.216438	0.774226	1.6552	psoriasis	Healthy	Skin	T cells	psoriasis_T cells_vs_normal_skin_T cells
GIMAP7	0.9452	0.0548	2.84771	0.000313327	8.13411e-05	0	0.25	2.14697	2.16343	2.08327	-5.59272	9.12726	0.444001	0.168037	0.27825	0.116895	3.86554	0.935903	psoriasis	Healthy	Skin	T cells	psoriasis_T cells_vs_normal_skin_T cells
TNFRSF9	0.9444	0.0556	2.83237	0.000116957	0.000178957	0	0.25	-0.386448	-0.349238	3.56031	-12.54	11.1859	0.168499	0.30137	0.086	0.1379	1.06331	1.1881	psoriasis	Healthy	Skin	T cells	psoriasis_T cells_vs_normal_skin_T cells
ATF6B	0.9442	0.0558	2.82856	0.000125226	3.91409e-05	0	0.25	1.80488	1.84609	1.18982	-2.72899	6.56413	0.151999	0.0694064	0.13675	0.0657534	1.34373	0.33098	psoriasis	Healthy	Skin	T cells	psoriasis_T cells_vs_normal_skin_T cells
CD7	0.9432	0.0568	2.80974	0.000520468	0.000177958	0	0.25	1.70588	1.71647	1.44304	-3.27287	6.69887	0.789249	0.414612	0.37725	0.23379	5.94341	1.81272	psoriasis	Healthy	Skin	T cells	psoriasis_T cells_vs_normal_skin_T cells
HLA-DRB5	0.9428	0.0572	2.8023	6.53858e-05	4.23393e-05	0	0.25	1.58495	1.1702	3.55707	-9.13195	13.3459	0.0842499	0.126941	0.064	0.0621005	0.675291	0.36249	psoriasis	Healthy	Skin	T cells	psoriasis_T cells_vs_normal_skin_T cells
CD70	0.9426	0.0574	2.7986	7.02831e-05	4.26794e-05	0	0.25	1.15546	1.02465	3.42787	-10.9715	15.5593	0.104	0.0968037	0.065	0.0493151	0.812746	0.355019	psoriasis	Healthy	Skin	T cells	psoriasis_T cells_vs_normal_skin_T cells
FURIN	0.942	0.058	2.78756	0.000103045	3.00493e-05	0	0.25	1.73367	1.72696	2.6595	-6.75069	11.9552	0.165749	0.0648402	0.102	0.0538813	0.96873	0.258849	psoriasis	Healthy	Skin	T cells	psoriasis_T cells_vs_normal_skin_T cells
CASP1	0.9418	0.0582	2.78391	0.000106343	4.09835e-05	0	0.25	2.11246	2.22602	2.00814	-5.73438	7.74662	0.140999	0.0840183	0.1215	0.0739726	1.17383	0.428133	psoriasis	Healthy	Skin	T cells	psoriasis_T cells_vs_normal_skin_T cells
STAT1	0.9418	0.0582	2.78391	0.000152372	3.86978e-05	0	0.25	1.97142	1.98945	1.73841	-4.138	9.19785	0.180999	0.090411	0.134	0.0721461	1.31934	0.434359	psoriasis	Healthy	Skin	T cells	psoriasis_T cells_vs_normal_skin_T cells
HSPA1B	0.941	0.059	2.76941	0.00275521	0.00577925	0	0.25	-0.645663	-0.663667	3.19157	-11.3772	8.89548	3.61377	11.3991	0.5685	0.706849	29.149	51.3705	psoriasis	Healthy	Skin	T cells	psoriasis_T cells_vs_normal_skin_T cells
GPAT3	0.9404	0.0596	2.75865	4.13159e-05	0.000141167	0	0.25	-1.77864	-1.77469	2.50447	-10.9311	6.19207	0.0555	0.448402	0.031	0.164384	0.302939	1.47559	psoriasis	Healthy	Skin	T cells	psoriasis_T cells_vs_normal_skin_T cells
ZEB2	0.9396	0.0604	2.74446	0.00021323	0.000209582	0	0.25	0.757566	0.751074	3.21488	-10.0481	10.7109	0.353001	0.410045	0.14075	0.139726	1.83196	1.46868	psoriasis	Healthy	Skin	T cells	psoriasis_T cells_vs_normal_skin_T cells
SERPINH1	0.9394	0.0606	2.74095	7.62714e-05	0.000200722	0	0.25	-0.562618	-0.48793	3.49066	-11.8905	11.0477	0.106	0.409133	0.064	0.143379	1.07222	1.81461	psoriasis	Healthy	Skin	T cells	psoriasis_T cells_vs_normal_skin_T cells
LAIR2	0.9394	0.0606	2.74095	7.7299e-05	1.40139e-05	0	0.25	1.94369	1.82749	2.8577	-7.66231	11.4743	0.1175	0.0383562	0.0625	0.0200913	1.00919	0.156103	psoriasis	Healthy	Skin	T cells	psoriasis_T cells_vs_normal_skin_T cells
GEM	0.939	0.061	2.73394	0.000121859	0.000252849	0	0.25	-1.32838	-1.30076	2.98775	-11.4201	9.74127	0.190999	0.578082	0.08375	0.177169	1.26735	2.19582	psoriasis	Healthy	Skin	T cells	psoriasis_T cells_vs_normal_skin_T cells
UBE2L6	0.939	0.061	2.73394	0.000115501	3.90342e-05	0	0.25	1.58768	1.62808	1.42769	-5.49867	6.87853	0.158749	0.0885845	0.13475	0.0794521	1.26867	0.411702	psoriasis	Healthy	Skin	T cells	psoriasis_T cells_vs_normal_skin_T cells
A2M	0.939	0.061	2.73394	0.000150317	3.03078e-05	0	0.25	1.89838	1.90656	2.24005	-7.61397	10.0446	0.118	0.0538813	0.04525	0.0365297	0.424506	0.206238	psoriasis	Healthy	Skin	T cells	psoriasis_T cells_vs_normal_skin_T cells
KLRB1	0.9388	0.0612	2.73046	0.000769584	0.000134842	0	0.25	1.9443	1.92821	2.84768	-8.66076	13.2306	1.5385	0.323288	0.256	0.0858447	13.2751	1.68401	psoriasis	Healthy	Skin	T cells	psoriasis_T cells_vs_normal_skin_T cells
LAG3	0.9386	0.0614	2.72698	0.000173705	4.77021e-05	0	0.25	1.57257	1.52804	2.78001	-8.96739	12.4319	0.216499	0.0876712	0.1265	0.0712329	1.69114	0.405475	psoriasis	Healthy	Skin	T cells	psoriasis_T cells_vs_normal_skin_T cells
EPSTI1	0.938	0.062	2.71662	0.000110534	3.31334e-05	0	0.25	1.81152	1.88546	1.83564	-5.61609	8.0192	0.129749	0.0776256	0.09225	0.0520548	0.871887	0.298281	psoriasis	Healthy	Skin	T cells	psoriasis_T cells_vs_normal_skin_T cells
CD8B	0.9374	0.0626	2.70634	0.000164586	0.000157315	0	0.25	-0.0140089	-0.194661	3.343	-11.6891	16.4318	0.249749	0.37169	0.15375	0.19726	2.07001	1.65935	psoriasis	Healthy	Skin	T cells	psoriasis_T cells_vs_normal_skin_T cells
METRNL	0.9372	0.0628	2.70294	0.000110953	0.000368907	0	0.25	-1.82883	-1.74051	2.59598	-10.7337	6.61532	0.152999	0.916896	0.09325	0.320548	1.03451	3.51503	psoriasis	Healthy	Skin	T cells	psoriasis_T cells_vs_normal_skin_T cells
PMAIP1	0.9362	0.0638	2.68608	0.000266623	9.85035e-05	0	0.25	1.53832	1.55316	2.10027	-6.45387	8.9014	0.428501	0.226484	0.215	0.117808	3.54679	1.05317	psoriasis	Healthy	Skin	T cells	psoriasis_T cells_vs_normal_skin_T cells
TRIM56	0.936	0.064	2.68273	0.000125938	4.63329e-05	0	0.25	1.73371	1.77801	1.66228	-3.82386	6.54184	0.139999	0.083105	0.115	0.0712329	1.00948	0.455192	psoriasis	Healthy	Skin	T cells	psoriasis_T cells_vs_normal_skin_T cells
KRTDAP	0.9354	0.0646	2.67276	0.000385491	0.000143814	0	0.25	1.50537	1.61009	1.9306	-6.28958	7.5467	0.345501	0.289498	0.25075	0.193607	3.46538	1.48797	psoriasis	Healthy	Skin	T cells	psoriasis_T cells_vs_normal_skin_T cells
TIGIT	0.9344	0.0656	2.65633	0.000302986	0.000155992	0	0.25	1.25959	1.32133	2.39501	-6.62117	9.72279	0.391751	0.315069	0.2225	0.188128	3.39191	1.45095	psoriasis	Healthy	Skin	T cells	psoriasis_T cells_vs_normal_skin_T cells
KLRG1	0.9344	0.0656	2.65633	0.000108116	6.19152e-05	0	0.25	0.669859	0.700241	3.00708	-13.4383	14.7269	0.0909998	0.0995434	0.059	0.0675799	0.592077	0.44558	psoriasis	Healthy	Skin	T cells	psoriasis_T cells_vs_normal_skin_T cells
S100A14	0.9342	0.0658	2.65307	0.000106869	2.24136e-05	0	0.25	2.19604	1.9812	2.09861	-4.24467	9.24017	0.117999	0.0529681	0.1045	0.0465753	1.30207	0.228111	psoriasis	Healthy	Skin	T cells	psoriasis_T cells_vs_normal_skin_T cells
SH2D2A	0.9342	0.0658	2.65307	0.000151772	5.78869e-05	0	0.25	1.6276	1.66244	1.51395	-4.68924	6.78688	0.212249	0.154338	0.166	0.118721	1.57133	0.660046	psoriasis	Healthy	Skin	T cells	psoriasis_T cells_vs_normal_skin_T cells
CTSW	0.9342	0.0658	2.65307	0.000239068	0.00034837	0	0.25	-0.48369	-0.579201	3.41714	-13.9859	15.8806	0.362251	0.929681	0.21025	0.372603	2.95112	3.98344	psoriasis	Healthy	Skin	T cells	psoriasis_T cells_vs_normal_skin_T cells
PDCD1	0.9342	0.0658	2.65307	0.000108996	8.48677e-05	0	0.25	1.04663	1.1869	2.41082	-7.72981	8.1807	0.165749	0.212786	0.11275	0.125114	1.2005	0.899886	psoriasis	Healthy	Skin	T cells	psoriasis_T cells_vs_normal_skin_T cells
GBP2	0.9342	0.0658	2.65307	0.000317518	0.000128973	0	0.25	1.48847	1.55008	1.28502	-4.2635	5.41388	0.421002	0.285845	0.26875	0.180822	2.9013	1.24736	psoriasis	Healthy	Skin	T cells	psoriasis_T cells_vs_normal_skin_T cells
NINJ2	0.9338	0.0662	2.64658	7.47574e-05	3.43535e-05	0	0.25	1.51792	1.64401	2.2141	-8.57135	8.55082	0.10775	0.0694064	0.08625	0.0557078	0.81228	0.357062	psoriasis	Healthy	Skin	T cells	psoriasis_T cells_vs_normal_skin_T cells
IL12RB2	0.9336	0.0664	2.64335	8.83773e-05	3.75628e-05	0	0.25	1.35197	1.37177	2.55915	-8.98779	9.8054	0.0802499	0.134247	0.02875	0.0456621	0.24431	0.464178	psoriasis	Healthy	Skin	T cells	psoriasis_T cells_vs_normal_skin_T cells
DNPH1	0.9334	0.0666	2.64013	0.00013647	4.8954e-05	0	0.25	1.83824	1.83355	2.50344	-8.89969	10.3222	0.218499	0.117808	0.16225	0.0931507	1.72126	0.497348	psoriasis	Healthy	Skin	T cells	psoriasis_T cells_vs_normal_skin_T cells
VAMP5	0.9332	0.0668	2.63692	0.000157599	6.27343e-05	0	0.25	1.5512	1.5681	1.54194	-5.53214	7.06408	0.220248	0.147032	0.17525	0.126027	1.67946	0.739567	psoriasis	Healthy	Skin	T cells	psoriasis_T cells_vs_normal_skin_T cells
HSPA1A	0.9328	0.0672	2.63052	0.00528872	0.0138534	0	0.25	-1.07304	-1.09446	2.77494	-10.1263	9.49074	7.68472	28.7854	0.6595	0.795434	57.6944	123.197	psoriasis	Healthy	Skin	T cells	psoriasis_T cells_vs_normal_skin_T cells
CTH	0.9324	0.0676	2.62415	4.63422e-05	7.94515e-05	0	0.25	-1.24668	-1.2146	2.65047	-9.32803	7.50796	0.0535	0.246576	0.02675	0.119635	0.206289	0.75889	psoriasis	Healthy	Skin	T cells	psoriasis_T cells_vs_normal_skin_T cells
PLCL1	0.9322	0.0678	2.62099	9.51642e-05	0.000105458	0	0.25	-0.0719052	-0.0157766	3.08937	-10.0788	10.6916	0.1015	0.247489	0.047	0.123288	0.393525	1.08109	psoriasis	Healthy	Skin	T cells	psoriasis_T cells_vs_normal_skin_T cells
NR4A1	0.9318	0.0682	2.61467	0.000348037	0.000680566	0	0.25	-0.949746	-0.982302	2.36735	-8.76404	5.88777	0.522251	1.64658	0.27	0.500457	3.90008	7.55029	psoriasis	Healthy	Skin	T cells	psoriasis_T cells_vs_normal_skin_T cells
FAAH2	0.9318	0.0682	2.61467	9.91523e-05	7.3349e-05	0	0.25	0.43442	0.388897	3.20242	-9.85294	10.8646	0.0685	0.210959	0.03325	0.0757991	0.270505	0.676929	psoriasis	Healthy	Skin	T cells	psoriasis_T cells_vs_normal_skin_T cells
DUSP5	0.9318	0.0682	2.61467	0.000163835	0.000277616	0	0.25	-1.28996	-1.23531	2.90468	-10.6086	9.40897	0.267749	0.785389	0.16075	0.349772	1.71148	2.84523	psoriasis	Healthy	Skin	T cells	psoriasis_T cells_vs_normal_skin_T cells
ANK3	0.9314	0.0686	2.6084	0.000282661	8.30724e-05	0	0.25	1.24981	1.396	2.59536	-9.98037	11.6223	0.299751	0.161644	0.10775	0.0949772	1.28778	0.671497	psoriasis	Healthy	Skin	T cells	psoriasis_T cells_vs_normal_skin_T cells
LY96	0.9308	0.0692	2.59904	8.59015e-05	2.92852e-05	0	0.25	1.72634	1.70278	1.83367	-5.5861	7.59084	0.120999	0.0712329	0.0995	0.0621005	0.885424	0.288399	psoriasis	Healthy	Skin	T cells	psoriasis_T cells_vs_normal_skin_T cells
PYHIN1	0.9308	0.0692	2.59904	0.000143897	5.8606e-05	0	0.25	1.61161	1.6135	2.29264	-7.12752	9.45392	0.154999	0.109589	0.11975	0.0885845	1.13649	0.545252	psoriasis	Healthy	Skin	T cells	psoriasis_T cells_vs_normal_skin_T cells
MT1E	0.9304	0.0696	2.59285	0.000249579	0.000515169	0	0.25	-0.656672	-0.738176	2.99688	-10.2756	10.373	0.409502	1.82374	0.155	0.227397	3.95132	5.03941	psoriasis	Healthy	Skin	T cells	psoriasis_T cells_vs_normal_skin_T cells
MCTP2	0.9304	0.0696	2.59285	7.27493e-05	8.28353e-05	0	0.25	-0.758549	-0.797398	2.8565	-10.7985	10.9226	0.0794999	0.167123	0.0375	0.0684932	0.303666	0.546886	psoriasis	Healthy	Skin	T cells	psoriasis_T cells_vs_normal_skin_T cells
TNFRSF14	0.9298	0.0702	2.58362	0.000203937	7.90577e-05	0	0.25	1.45784	1.49699	1.0756	-3.08152	5.05462	0.258748	0.189955	0.2085	0.157078	1.99208	0.931621	psoriasis	Healthy	Skin	T cells	psoriasis_T cells_vs_normal_skin_T cells
CXCR3	0.9298	0.0702	2.58362	9.57606e-05	4.39278e-05	0	0.25	1.39527	1.37647	2.31871	-9.93032	11.525	0.149749	0.121461	0.11825	0.0977169	1.33531	0.565394	psoriasis	Healthy	Skin	T cells	psoriasis_T cells_vs_normal_skin_T cells
DNAJB4	0.9296	0.0704	2.58056	0.000122447	0.000258213	0	0.25	-0.63699	-0.589696	2.40847	-8.50708	6.37855	0.173249	0.541553	0.122	0.231963	1.52072	2.54977	psoriasis	Healthy	Skin	T cells	psoriasis_T cells_vs_normal_skin_T cells
MAL	0.9296	0.0704	2.58056	9.48669e-05	4.56254e-05	0	0.25	1.24461	1.17617	2.74021	-7.51754	10.2907	0.143999	0.1379	0.1075	0.105023	1.04563	0.551794	psoriasis	Healthy	Skin	T cells	psoriasis_T cells_vs_normal_skin_T cells
AUTS2	0.9294	0.0706	2.57751	0.000183431	0.000312314	0	0.25	-1.24025	-1.21854	2.53487	-10.0804	8.67741	0.205499	0.732421	0.086	0.254795	0.885271	2.58388	psoriasis	Healthy	Skin	T cells	psoriasis_T cells_vs_normal_skin_T cells
CCR6	0.9292	0.0708	2.57446	0.000138844	0.000164807	0	0.25	0.271916	0.0746455	3.1487	-10.5247	12.0294	0.228499	0.29863	0.15975	0.175342	1.767	1.31539	psoriasis	Healthy	Skin	T cells	psoriasis_T cells_vs_normal_skin_T cells
CLU	0.9292	0.0708	2.57446	9.28972e-05	0.000234604	0	0.25	-1.04276	-1.08792	2.29165	-9.1037	7.17954	0.1295	0.571689	0.1055	0.326027	1.04893	2.83046	psoriasis	Healthy	Skin	T cells	psoriasis_T cells_vs_normal_skin_T cells
HLA-DQA1	0.9292	0.0708	2.57446	0.000161118	0.000184109	0	0.25	0.453898	0.575074	2.88679	-11.8771	10.757	0.179249	0.323288	0.107	0.150685	1.27012	1.3003	psoriasis	Healthy	Skin	T cells	psoriasis_T cells_vs_normal_skin_T cells
SEMA4A	0.9286	0.0714	2.56538	6.69647e-05	0.000130116	0	0.25	-0.724652	-0.766346	2.44577	-8.10302	7.77197	0.0532501	0.242923	0.0415	0.124201	0.435365	1.11521	psoriasis	Healthy	Skin	T cells	psoriasis_T cells_vs_normal_skin_T cells
ITGA4	0.9286	0.0714	2.56538	7.64342e-05	4.25448e-05	0	0.25	0.960179	0.972259	2.38112	-7.75984	10.5709	0.0997497	0.103196	0.06625	0.0739726	0.592276	0.447439	psoriasis	Healthy	Skin	T cells	psoriasis_T cells_vs_normal_skin_T cells
PTPN13	0.9286	0.0714	2.56538	6.63407e-05	3.00217e-05	0	0.25	1.06021	1.00595	2.52235	-7.94605	11.2443	0.113	0.0794521	0.05425	0.0547945	0.52965	0.305876	psoriasis	Healthy	Skin	T cells	psoriasis_T cells_vs_normal_skin_T cells
GIMAP4	0.9282	0.0718	2.55936	0.000198302	6.63328e-05	0	0.25	1.67947	1.62499	2.18897	-5.82143	9.29829	0.288749	0.147032	0.19925	0.116895	2.42781	0.802234	psoriasis	Healthy	Skin	T cells	psoriasis_T cells_vs_normal_skin_T cells
TTN	0.928	0.072	2.55637	6.19165e-05	8.16747e-05	0	0.25	-0.79159	-0.762207	2.9291	-10.6404	10.2332	0.0887499	0.139726	0.05725	0.0849315	0.822084	0.965844	psoriasis	Healthy	Skin	T cells	psoriasis_T cells_vs_normal_skin_T cells
GPR171	0.9278	0.0722	2.55338	0.000159587	5.82764e-05	0	0.25	1.35354	1.43472	1.95301	-6.21146	8.60772	0.206499	0.146119	0.15075	0.118721	1.70247	0.617927	psoriasis	Healthy	Skin	T cells	psoriasis_T cells_vs_normal_skin_T cells
HSPH1	0.9276	0.0724	2.55039	0.000892822	0.00202245	0	0.25	-1.14764	-1.10859	2.71445	-10.2644	8.04187	1.25474	4.03469	0.39625	0.615525	9.69441	16.9198	psoriasis	Healthy	Skin	T cells	psoriasis_T cells_vs_normal_skin_T cells
RGL4	0.9272	0.0728	2.54445	9.70884e-05	3.93021e-05	0	0.25	1.48351	1.54438	1.39546	-4.62915	5.5073	0.144999	0.0876712	0.123	0.0794521	1.22115	0.447088	psoriasis	Healthy	Skin	T cells	psoriasis_T cells_vs_normal_skin_T cells
TRPS1	0.927	0.073	2.54149	0.000108698	5.06408e-05	0	0.25	0.956457	1.02636	2.21411	-8.27933	7.00402	0.117	0.128767	0.06425	0.0785388	0.524157	0.553774	psoriasis	Healthy	Skin	T cells	psoriasis_T cells_vs_normal_skin_T cells
SIK3	0.927	0.073	2.54149	0.000831528	0.00210062	0	0.25	-1.74324	-1.71002	1.71356	-8.30733	3.74256	1.25475	5.72875	0.19725	0.578995	4.12922	20.0222	psoriasis	Healthy	Skin	T cells	psoriasis_T cells_vs_normal_skin_T cells
CSF1	0.9266	0.0734	2.5356	7.42213e-05	0.000146173	0	0.25	-0.478535	-0.492008	2.531	-9.78069	8.25133	0.10075	0.344292	0.06325	0.148858	0.823304	1.37225	psoriasis	Healthy	Skin	T cells	psoriasis_T cells_vs_normal_skin_T cells
IER5L	0.9266	0.0734	2.5356	2.90001e-05	0.000113818	0	0.25	-1.29883	-1.10641	2.61946	-10.3024	6.88553	0.04975	0.295891	0.03875	0.155251	0.423468	1.81876	psoriasis	Healthy	Skin	T cells	psoriasis_T cells_vs_normal_skin_T cells
PDE4A	0.9266	0.0734	2.5356	0.00017729	0.000456404	0	0.25	-1.24783	-1.34371	2.05836	-7.13527	8.03505	0.198749	1.21005	0.096	0.328767	0.961206	3.95483	psoriasis	Healthy	Skin	T cells	psoriasis_T cells_vs_normal_skin_T cells
POLR2G	0.9264	0.0736	2.53266	0.000125701	4.16063e-05	0	0.25	1.57839	1.67127	1.48743	-5.11379	5.89133	0.186749	0.100457	0.16175	0.0913242	1.59265	0.503156	psoriasis	Healthy	Skin	T cells	psoriasis_T cells_vs_normal_skin_T cells
MTSS1	0.9262	0.0738	2.52973	7.25424e-05	0.000196508	0	0.25	-1.44611	-1.48139	2.0473	-8.15551	7.36864	0.0839998	0.401826	0.05775	0.224658	0.547461	1.73168	psoriasis	Healthy	Skin	T cells	psoriasis_T cells_vs_normal_skin_T cells
SAMD3	0.9262	0.0738	2.52973	0.000174895	0.000188148	0	0.25	-0.0517195	-0.00862789	2.52398	-9.26941	8.25664	0.198499	0.33242	0.10425	0.190868	0.939926	1.45881	psoriasis	Healthy	Skin	T cells	psoriasis_T cells_vs_normal_skin_T cells
SBSN	0.926	0.074	2.52681	0.0001138	4.37113e-05	0	0.25	1.40354	1.46645	1.94378	-7.5179	7.0891	0.115249	0.0885845	0.10325	0.0730594	1.30506	0.507146	psoriasis	Healthy	Skin	T cells	psoriasis_T cells_vs_normal_skin_T cells
PRF1	0.9258	0.0742	2.52389	0.0001265	8.00373e-05	0	0.25	0.629787	0.6461	2.50791	-10.7694	9.57629	0.144499	0.160731	0.1075	0.123288	1.08719	0.731338	psoriasis	Healthy	Skin	T cells	psoriasis_T cells_vs_normal_skin_T cells
BAG3	0.9258	0.0742	2.52389	0.000141697	0.000285406	0	0.25	-1.0333	-1.02423	2.32778	-8.81539	7.17077	0.184749	0.652968	0.129	0.296804	1.4391	2.45336	psoriasis	Healthy	Skin	T cells	psoriasis_T cells_vs_normal_skin_T cells
GK	0.9258	0.0742	2.52389	0.000116291	8.85444e-05	0	0.25	0.548584	0.545359	2.77579	-9.3702	10.9313	0.1545	0.292237	0.068	0.0767123	0.86675	1.06087	psoriasis	Healthy	Skin	T cells	psoriasis_T cells_vs_normal_skin_T cells
SP110	0.9258	0.0742	2.52389	0.000186765	7.30493e-05	0	0.25	1.47917	1.4973	1.66732	-5.18451	7.09651	0.209748	0.148859	0.16725	0.126941	1.66833	0.756641	psoriasis	Healthy	Skin	T cells	psoriasis_T cells_vs_normal_skin_T cells
EGLN3	0.9256	0.0744	2.52099	5.18631e-05	9.27549e-05	0	0.25	-0.948331	-0.978024	2.33033	-8.26819	6.67408	0.07575	0.225571	0.047	0.1379	0.364452	0.935401	psoriasis	Healthy	Skin	T cells	psoriasis_T cells_vs_normal_skin_T cells
DNAJB1	0.9256	0.0744	2.52099	0.0032082	0.0049575	0	0.25	-0.662563	-0.730782	2.59368	-8.35775	7.78422	4.52702	10.2438	0.67425	0.790868	41.3092	45.9718	psoriasis	Healthy	Skin	T cells	psoriasis_T cells_vs_normal_skin_T cells
TOX	0.9256	0.0744	2.52099	0.000333531	0.000205588	0	0.25	0.926071	1.00035	2.18494	-7.06262	7.34754	0.322252	0.49315	0.127	0.173516	1.47967	2.1299	psoriasis	Healthy	Skin	T cells	psoriasis_T cells_vs_normal_skin_T cells
ZBTB10	0.9254	0.0746	2.51809	6.27491e-05	9.76094e-05	0	0.25	-0.807068	-0.694587	2.64085	-11.5483	9.48786	0.0759999	0.268493	0.05275	0.170776	0.462141	1.08997	psoriasis	Healthy	Skin	T cells	psoriasis_T cells_vs_normal_skin_T cells
CYBC1	0.9252	0.0748	2.51519	0.000137804	6.35973e-05	0	0.25	1.40711	1.45306	1.51572	-4.49976	5.8252	0.181999	0.136073	0.1505	0.121461	1.30383	0.713169	psoriasis	Healthy	Skin	T cells	psoriasis_T cells_vs_normal_skin_T cells
NCR3	0.9252	0.0748	2.51519	6.66831e-05	7.38507e-05	0	0.25	-0.306468	-0.431065	2.53572	-10.9612	10.5496	0.0967498	0.177169	0.06675	0.119635	0.655409	0.788766	psoriasis	Healthy	Skin	T cells	psoriasis_T cells_vs_normal_skin_T cells
ELL2	0.925	0.075	2.51231	0.000293288	0.000460604	0	0.25	-0.830457	-0.854809	2.39787	-8.52199	7.42729	0.313252	1.44475	0.12475	0.398174	1.20032	4.74823	psoriasis	Healthy	Skin	T cells	psoriasis_T cells_vs_normal_skin_T cells
AOAH	0.925	0.075	2.51231	7.61792e-05	6.38661e-05	0	0.25	0.100409	0.0996242	3.00571	-10.3217	14.0965	0.1065	0.149772	0.04725	0.0675799	0.409234	0.489323	psoriasis	Healthy	Skin	T cells	psoriasis_T cells_vs_normal_skin_T cells
TIMM13	0.9248	0.0752	2.50943	0.000113587	4.3332e-05	0	0.25	1.44863	1.43827	1.07218	-2.94897	5.39832	0.151499	0.108676	0.1325	0.102283	1.16027	0.456302	psoriasis	Healthy	Skin	T cells	psoriasis_T cells_vs_normal_skin_T cells
ZSWIM6	0.9246	0.0754	2.50655	0.000217631	0.000452881	0	0.25	-1.26743	-1.26309	2.13921	-8.01934	6.13026	0.271251	1.24749	0.09325	0.308676	0.91683	4.1788	psoriasis	Healthy	Skin	T cells	psoriasis_T cells_vs_normal_skin_T cells
GBP1	0.9246	0.0754	2.50655	7.58795e-05	3.15839e-05	0	0.25	1.45694	1.50999	1.80678	-6.39439	7.37083	0.129249	0.0785388	0.10275	0.0694064	0.904099	0.45116	psoriasis	Healthy	Skin	T cells	psoriasis_T cells_vs_normal_skin_T cells
YIPF4	0.9242	0.0758	2.50083	0.000117418	5.19761e-05	0	0.25	1.44211	1.527	1.57268	-4.52465	5.93023	0.137999	0.103196	0.1205	0.0940639	1.1109	0.674815	psoriasis	Healthy	Skin	T cells	psoriasis_T cells_vs_normal_skin_T cells
NR4A2	0.9242	0.0758	2.50083	0.00064344	0.00114939	0	0.25	-1.35391	-1.14789	2.72314	-11.3091	9.08945	0.84575	2.89406	0.2945	0.661187	5.14081	11.4315	psoriasis	Healthy	Skin	T cells	psoriasis_T cells_vs_normal_skin_T cells
HLA-DRA	0.9238	0.0762	2.49513	0.000259036	0.000211117	0	0.25	0.841407	0.781773	2.71571	-9.27025	12.4021	0.33975	0.460274	0.165	0.182648	2.61495	1.7506	psoriasis	Healthy	Skin	T cells	psoriasis_T cells_vs_normal_skin_T cells
CCR7	0.9236	0.0764	2.4923	0.000140827	6.19489e-05	0	0.25	1.29819	1.34378	2.06402	-8.90122	8.41972	0.222749	0.147945	0.124	0.0757991	2.00811	0.643584	psoriasis	Healthy	Skin	T cells	psoriasis_T cells_vs_normal_skin_T cells
MATK	0.9234	0.0766	2.48947	9.88976e-05	0.000132629	0	0.25	-0.60163	-0.600117	3.05721	-12.9277	14.721	0.12125	0.296804	0.0935	0.210046	0.859455	1.46486	psoriasis	Healthy	Skin	T cells	psoriasis_T cells_vs_normal_skin_T cells
CEBPD	0.9234	0.0766	2.48947	0.00013443	7.94497e-05	0	0.25	0.516302	0.506569	2.43544	-8.11796	8.70633	0.163999	0.181735	0.08875	0.10137	1.14065	0.832665	psoriasis	Healthy	Skin	T cells	psoriasis_T cells_vs_normal_skin_T cells
PLAUR	0.9232	0.0768	2.48664	6.36373e-05	0.000143516	0	0.25	-1.16937	-1.19541	2.09717	-8.6581	7.3966	0.0777499	0.373516	0.0585	0.191781	0.539254	1.27062	psoriasis	Healthy	Skin	T cells	psoriasis_T cells_vs_normal_skin_T cells
NME1	0.923	0.077	2.48382	7.59568e-05	2.94458e-05	0	0.25	1.56788	1.56904	1.83189	-6.50516	7.75103	0.1025	0.0630137	0.08825	0.0593607	0.811964	0.322107	psoriasis	Healthy	Skin	T cells	psoriasis_T cells_vs_normal_skin_T cells
CTSH	0.923	0.077	2.48382	6.90231e-05	3.39068e-05	0	0.25	1.0937	1.02055	2.35835	-6.80032	9.91192	0.143499	0.0931507	0.10475	0.0721461	0.944186	0.391667	psoriasis	Healthy	Skin	T cells	psoriasis_T cells_vs_normal_skin_T cells
CD83	0.9228	0.0772	2.48101	0.000163416	0.000158499	0	0.25	-0.00457844	0.0246992	2.68956	-9.05248	9.11369	0.227749	0.468493	0.10925	0.182648	1.43861	1.82763	psoriasis	Healthy	Skin	T cells	psoriasis_T cells_vs_normal_skin_T cells
CCR4	0.9228	0.0772	2.48101	6.424e-05	7.95169e-05	0	0.25	-0.205721	-0.192986	2.66504	-11.0832	9.56741	0.0812499	0.215525	0.06925	0.145205	0.589737	0.866571	psoriasis	Healthy	Skin	T cells	psoriasis_T cells_vs_normal_skin_T cells
NDUFS7	0.9228	0.0772	2.48101	0.000129964	6.25838e-05	0	0.25	1.32062	1.37076	1.48617	-6.76696	6.19586	0.199999	0.155251	0.17425	0.140639	1.65175	0.733966	psoriasis	Healthy	Skin	T cells	psoriasis_T cells_vs_normal_skin_T cells
ZBTB16	0.9228	0.0772	2.48101	8.37236e-05	4.69548e-05	0	0.25	0.458832	0.479654	2.63444	-9.15508	9.64776	0.10675	0.161644	0.04225	0.0794521	0.377503	0.529465	psoriasis	Healthy	Skin	T cells	psoriasis_T cells_vs_normal_skin_T cells
MT2A	0.9228	0.0772	2.48101	0.00149453	0.00254218	0	0.25	-0.801921	-0.870349	2.27733	-8.30892	7.37038	2.39401	8.73516	0.5095	0.570776	22.1865	25.6369	psoriasis	Healthy	Skin	T cells	psoriasis_T cells_vs_normal_skin_T cells
BTBD9	0.9226	0.0774	2.47821	0.000219117	0.000521823	0	0.25	-1.46158	-1.43293	1.03691	-5.67191	2.1314	0.284	1.83562	0.09875	0.312329	0.970629	5.78774	psoriasis	Healthy	Skin	T cells	psoriasis_T cells_vs_normal_skin_T cells
PSME2	0.9226	0.0774	2.47821	0.000361456	0.000135406	0	0.25	1.47613	1.47653	1.33169	-3.6431	6.33698	0.514502	0.338813	0.35	0.260274	3.98386	1.53251	psoriasis	Healthy	Skin	T cells	psoriasis_T cells_vs_normal_skin_T cells
MPG	0.9224	0.0776	2.47541	7.51424e-05	4.24362e-05	0	0.25	1.33915	1.39054	1.49158	-5.26072	5.96786	0.135499	0.111416	0.1225	0.10137	1.14286	0.653718	psoriasis	Healthy	Skin	T cells	psoriasis_T cells_vs_normal_skin_T cells
STOML2	0.922	0.078	2.46984	8.47908e-05	3.46845e-05	0	0.25	1.41903	1.41933	1.65043	-5.85271	7.43946	0.122999	0.100457	0.1115	0.0940639	1.01797	0.462901	psoriasis	Healthy	Skin	T cells	psoriasis_T cells_vs_normal_skin_T cells
TBC1D4	0.922	0.078	2.46984	0.000134343	9.25549e-05	0	0.25	1.17464	1.24026	2.39409	-8.05796	8.92067	0.154499	0.17169	0.1085	0.100457	1.25922	0.842377	psoriasis	Healthy	Skin	T cells	psoriasis_T cells_vs_normal_skin_T cells
FOSL2	0.9218	0.0782	2.46706	0.000207421	0.000381917	0	0.25	-1.21096	-1.09216	2.42198	-8.89965	6.85385	0.2965	0.892239	0.17675	0.406393	1.77797	3.3781	psoriasis	Healthy	Skin	T cells	psoriasis_T cells_vs_normal_skin_T cells
ANAPC15	0.9218	0.0782	2.46706	9.40371e-05	4.66308e-05	0	0.25	1.37472	1.43503	1.65528	-5.25595	6.37363	0.128499	0.114155	0.116	0.100457	1.07013	0.560295	psoriasis	Healthy	Skin	T cells	psoriasis_T cells_vs_normal_skin_T cells
PSMB10	0.9218	0.0782	2.46706	9.31849e-05	3.77389e-05	0	0.25	1.32848	1.364	1.88066	-8.15769	7.54656	0.122749	0.0968036	0.104	0.0922374	0.852355	0.444224	psoriasis	Healthy	Skin	T cells	psoriasis_T cells_vs_normal_skin_T cells
TNF	0.9218	0.0782	2.46706	0.00022161	0.000574439	0	0.25	-1.12569	-1.10333	2.14354	-7.4237	6.30222	0.287249	0.950686	0.15175	0.315982	2.47762	5.54052	psoriasis	Healthy	Skin	T cells	psoriasis_T cells_vs_normal_skin_T cells
UQCRC1	0.9216	0.0784	2.46429	8.18388e-05	3.07739e-05	0	0.25	1.48768	1.4658	1.25077	-3.25581	6.00095	0.1055	0.0721462	0.0965	0.0648402	0.855594	0.34416	psoriasis	Healthy	Skin	T cells	psoriasis_T cells_vs_normal_skin_T cells
DCD	0.921	0.079	2.45601	0.000187362	8.77845e-05	0	0.25	0.32888	0.601348	2.15429	-7.56869	6.51334	0.2275	0.167123	0.0845	0.118721	0.909835	0.757059	psoriasis	Healthy	Skin	T cells	psoriasis_T cells_vs_normal_skin_T cells
CST7	0.921	0.079	2.45601	0.000526322	0.00038902	0	0.25	0.791392	0.815142	2.17136	-7.31173	8.36457	0.718248	0.953426	0.36225	0.385388	5.83494	4.03028	psoriasis	Healthy	Skin	T cells	psoriasis_T cells_vs_normal_skin_T cells
TRAF4	0.9206	0.0794	2.45053	6.01457e-05	6.42571e-05	0	0.25	-0.390749	-0.418463	2.32288	-7.97014	7.17136	0.0914998	0.164384	0.0775	0.12968	0.746362	0.602876	psoriasis	Healthy	Skin	T cells	psoriasis_T cells_vs_normal_skin_T cells
IL12RB1	0.9206	0.0794	2.45053	7.97713e-05	2.74086e-05	0	0.25	1.66145	1.61939	1.73601	-6.07008	7.74868	0.128249	0.0675799	0.1115	0.0593607	0.922948	0.278767	psoriasis	Healthy	Skin	T cells	psoriasis_T cells_vs_normal_skin_T cells
SATB1	0.9206	0.0794	2.45053	8.32257e-05	4.44206e-05	0	0.25	1.40474	1.43159	2.06383	-6.15985	8.55497	0.134999	0.116895	0.101	0.0794521	0.991481	0.557954	psoriasis	Healthy	Skin	T cells	psoriasis_T cells_vs_normal_skin_T cells
SLC25A6	0.9206	0.0794	2.45053	0.000688392	0.000228889	0	0.25	1.16842	1.27423	1.3884	-5.21353	5.7466	1.17149	0.489497	0.5475	0.307763	10.8286	2.52011	psoriasis	Healthy	Skin	T cells	psoriasis_T cells_vs_normal_skin_T cells
IER3	0.9206	0.0794	2.45053	0.00011032	0.000105054	0	0.25	0.70503	0.834367	2.02644	-7.66977	6.91325	0.139499	0.173516	0.10725	0.105936	1.34952	1.51011	psoriasis	Healthy	Skin	T cells	psoriasis_T cells_vs_normal_skin_T cells
GRAMD1B	0.9204	0.0796	2.44779	9.0007e-05	4.33491e-05	0	0.25	0.448975	0.496854	2.20594	-6.78984	8.96351	0.14625	0.126941	0.05725	0.0730594	0.513923	0.45149	psoriasis	Healthy	Skin	T cells	psoriasis_T cells_vs_normal_skin_T cells
AREG	0.9204	0.0796	2.44779	0.000114507	9.77786e-05	0	0.25	0.150222	0.142324	2.73208	-9.48094	10.4521	0.13	0.297717	0.06525	0.138813	0.870844	1.16072	psoriasis	Healthy	Skin	T cells	psoriasis_T cells_vs_normal_skin_T cells
ICOS	0.9202	0.0798	2.44507	0.000339979	0.00016442	0	0.25	1.37454	1.40166	1.86173	-6.117	7.86391	0.535752	0.451141	0.27775	0.230137	3.93781	1.81362	psoriasis	Healthy	Skin	T cells	psoriasis_T cells_vs_normal_skin_T cells
TNFRSF4	0.9202	0.0798	2.44507	0.000438541	0.00018928	0	0.25	1.01958	0.955209	2.51184	-8.22695	10.4247	0.649751	0.408219	0.26225	0.212785	5.2628	1.92537	psoriasis	Healthy	Skin	T cells	psoriasis_T cells_vs_normal_skin_T cells
KDM6B	0.92	0.08	2.44235	0.000245205	0.000379543	0	0.25	-0.66143	-0.687749	2.36491	-7.88156	7.53451	0.35825	0.926029	0.216	0.415525	2.42183	3.98763	psoriasis	Healthy	Skin	T cells	psoriasis_T cells_vs_normal_skin_T cells
C1orf162	0.92	0.08	2.44235	0.000102653	0.00013318	0	0.25	-0.500605	-0.55628	2.42198	-9.57779	9.13177	0.167499	0.333333	0.12325	0.231963	1.36743	1.67018	psoriasis	Healthy	Skin	T cells	psoriasis_T cells_vs_normal_skin_T cells
IKZF2	0.9198	0.0802	2.43963	0.000195496	0.000233968	0	0.25	-0.460212	-0.454549	2.20384	-8.49587	6.69567	0.186999	0.442922	0.09375	0.165297	1.09024	2.01105	psoriasis	Healthy	Skin	T cells	psoriasis_T cells_vs_normal_skin_T cells
CD4	0.9198	0.0802	2.43963	0.000149567	0.000113413	0	0.25	0.795042	0.693586	2.76277	-9.25647	9.67579	0.169499	0.258448	0.12875	0.175342	1.15083	1.17929	psoriasis	Healthy	Skin	T cells	psoriasis_T cells_vs_normal_skin_T cells
IFI6	0.9198	0.0802	2.43963	0.000202989	5.9854e-05	0	0.25	1.45406	1.46622	1.56291	-5.57507	8.64516	0.27975	0.123288	0.161	0.106849	2.37136	0.516483	psoriasis	Healthy	Skin	T cells	psoriasis_T cells_vs_normal_skin_T cells
CCDC167	0.9198	0.0802	2.43963	0.000124059	5.60204e-05	0	0.25	1.24636	1.3329	1.6099	-6.05247	5.98652	0.168999	0.126027	0.1375	0.106849	1.42478	0.557398	psoriasis	Healthy	Skin	T cells	psoriasis_T cells_vs_normal_skin_T cells
FUT7	0.9196	0.0804	2.43692	8.15486e-05	3.47201e-05	0	0.25	1.22526	1.29366	2.14489	-7.42625	9.3486	0.118	0.0666667	0.0895	0.0557078	0.839802	0.332128	psoriasis	Healthy	Skin	T cells	psoriasis_T cells_vs_normal_skin_T cells
ZNF331	0.9194	0.0806	2.43422	0.000739408	0.00156124	0	0.25	-1.45518	-1.3526	2.16526	-8.18548	6.5724	1.09374	3.98812	0.28575	0.621005	5.37857	13.8087	psoriasis	Healthy	Skin	T cells	psoriasis_T cells_vs_normal_skin_T cells
ATP6V0E2	0.9194	0.0806	2.43422	8.24133e-05	5.08335e-05	0	0.25	1.17397	1.19589	1.93657	-7.14603	6.65724	0.127999	0.124201	0.11175	0.108676	0.957797	0.599773	psoriasis	Healthy	Skin	T cells	psoriasis_T cells_vs_normal_skin_T cells
RASGEF1B	0.9194	0.0806	2.43422	9.76619e-05	0.000229801	0	0.25	-1.46116	-1.2703	2.50644	-11.2164	6.64966	0.103	0.521461	0.065	0.2621	0.598036	2.27713	psoriasis	Healthy	Skin	T cells	psoriasis_T cells_vs_normal_skin_T cells
IL2RA	0.9192	0.0808	2.43153	0.000303811	0.000162157	0	0.25	0.958572	0.813549	2.68323	-8.79304	10.6118	0.32175	0.364383	0.15075	0.178082	2.13097	1.46388	psoriasis	Healthy	Skin	T cells	psoriasis_T cells_vs_normal_skin_T cells
URM1	0.9192	0.0808	2.43153	9.03659e-05	4.04812e-05	0	0.25	1.30854	1.35598	1.61709	-6.05164	6.11109	0.118249	0.0931507	0.10525	0.0803653	0.874512	0.413867	psoriasis	Healthy	Skin	T cells	psoriasis_T cells_vs_normal_skin_T cells
DUSP4	0.9192	0.0808	2.43153	0.000583863	0.000666931	0	0.25	-0.507563	-0.500509	2.38503	-8.58306	8.27416	0.96425	1.54521	0.34475	0.453881	7.44298	6.02555	psoriasis	Healthy	Skin	T cells	psoriasis_T cells_vs_normal_skin_T cells
TIFA	0.919	0.081	2.42884	7.8704e-05	3.02108e-05	0	0.25	1.49018	1.46625	1.8461	-4.9442	8.23965	0.135999	0.0593608	0.104	0.0474886	1.12729	0.271876	psoriasis	Healthy	Skin	T cells	psoriasis_T cells_vs_normal_skin_T cells
SLC16A10	0.919	0.081	2.42884	8.14568e-05	0.000148765	0	0.25	-1.39631	-1.33058	2.3718	-12.7069	6.89633	0.06925	0.355251	0.0405	0.16895	0.357953	1.3995	psoriasis	Healthy	Skin	T cells	psoriasis_T cells_vs_normal_skin_T cells
RGCC	0.9188	0.0812	2.42615	0.000833553	0.00155218	0	0.25	-1.27048	-1.26712	1.94187	-8.29609	5.94799	1.43024	4.10867	0.46775	0.708676	12.4518	16.6178	psoriasis	Healthy	Skin	T cells	psoriasis_T cells_vs_normal_skin_T cells
