## Supplementary material for "T Cell Dysfunction in Cutaneous Leishmaniasis at Single-Cell Resolution": Table S2 (part 5 of 29)

### Sheet: all (continued)
Gene	proba_de	proba_not_de	bayes_factor	scale1	scale2	pseudocounts	delta	lfc_mean	lfc_median	lfc_std	lfc_min	lfc_max	raw_mean1	raw_mean2	non_zeros_proportion1	non_zeros_proportion2	raw_normalized_mean1	raw_normalized_mean2	Condition1	Condition2	Tissue	Cell subset	comparison
ORMDL2	0.9188	0.0812	2.42615	8.07979e-05	3.66714e-05	0	0.25	1.37128	1.40494	1.60421	-6.63235	7.51465	0.11225	0.0885845	0.102	0.0812785	1.00284	0.474958	psoriasis	Healthy	Skin	T cells	psoriasis_T cells_vs_normal_skin_T cells
BACH2	0.9188	0.0812	2.42615	0.000238076	0.000403481	0	0.25	-0.660083	-0.716578	2.49635	-9.83629	9.71051	0.318501	1.10046	0.07175	0.216438	1.04571	3.38505	psoriasis	Healthy	Skin	T cells	psoriasis_T cells_vs_normal_skin_T cells
TRAPPC1	0.9184	0.0816	2.4208	0.000263185	0.000131223	0	0.25	1.26477	1.35575	1.55167	-5.44601	6.16226	0.394251	0.271233	0.2985	0.211872	3.30548	1.3219	psoriasis	Healthy	Skin	T cells	psoriasis_T cells_vs_normal_skin_T cells
DPP4	0.9182	0.0818	2.41814	6.58401e-05	5.60488e-05	0	0.25	-0.0196612	-0.0202637	2.3864	-7.38964	8.62449	0.0997496	0.153425	0.0645	0.10137	0.489961	0.625561	psoriasis	Healthy	Skin	T cells	psoriasis_T cells_vs_normal_skin_T cells
RTKN2	0.9182	0.0818	2.41814	0.000151594	0.000102537	0	0.25	0.280345	0.294765	2.53767	-8.96824	8.75835	0.149499	0.189041	0.0865	0.102283	1.1031	0.943139	psoriasis	Healthy	Skin	T cells	psoriasis_T cells_vs_normal_skin_T cells
TM2D1	0.9176	0.0824	2.41018	0.00010914	4.7496e-05	0	0.25	1.27639	1.35827	1.18113	-4.61771	5.22755	0.122749	0.090411	0.105	0.0739726	0.853562	0.42194	psoriasis	Healthy	Skin	T cells	psoriasis_T cells_vs_normal_skin_T cells
ATOX1	0.9176	0.0824	2.41018	7.86496e-05	3.08618e-05	0	0.25	1.3438	1.35155	1.36649	-4.7272	6.5596	0.11175	0.0776256	0.0995	0.0703196	0.96388	0.326527	psoriasis	Healthy	Skin	T cells	psoriasis_T cells_vs_normal_skin_T cells
CD27	0.9176	0.0824	2.41018	0.000324453	0.000151109	0	0.25	1.23512	1.2691	1.97828	-6.64422	7.16168	0.456501	0.315982	0.2705	0.198174	3.9422	1.42687	psoriasis	Healthy	Skin	T cells	psoriasis_T cells_vs_normal_skin_T cells
CRIM1	0.9176	0.0824	2.41018	8.99433e-05	0.000184814	0	0.25	-1.47818	-1.45012	1.44289	-6.97865	3.26985	0.0857498	0.472146	0.05025	0.213699	0.364005	1.66443	psoriasis	Healthy	Skin	T cells	psoriasis_T cells_vs_normal_skin_T cells
HFM1	0.9174	0.0826	2.40753	0.00024887	0.000191645	0	0.25	0.667213	0.796658	2.11775	-8.46238	8.37446	0.1415	0.276712	0.0755	0.146119	0.611157	1.34232	psoriasis	Healthy	Skin	T cells	psoriasis_T cells_vs_normal_skin_T cells
TRADD	0.9172	0.0828	2.4049	9.42763e-05	4.35807e-05	0	0.25	1.38147	1.32345	1.71636	-5.88404	6.87978	0.135249	0.115982	0.1175	0.10137	1.05767	0.539272	psoriasis	Healthy	Skin	T cells	psoriasis_T cells_vs_normal_skin_T cells
FKBP11	0.917	0.083	2.40227	0.000145609	4.7455e-05	0	0.25	1.5254	1.53577	1.73352	-5.27153	8.11029	0.227999	0.148859	0.174	0.128767	1.74603	0.617212	psoriasis	Healthy	Skin	T cells	psoriasis_T cells_vs_normal_skin_T cells
GADD45G	0.917	0.083	2.40227	9.20952e-05	0.000182833	0	0.25	-0.435623	-0.431586	2.4565	-9.23202	7.65821	0.143999	0.36621	0.0925	0.169863	1.16984	2.34129	psoriasis	Healthy	Skin	T cells	psoriasis_T cells_vs_normal_skin_T cells
ARHGAP21	0.9168	0.0832	2.39964	5.28018e-05	0.00011891	0	0.25	-1.25171	-1.28778	1.43624	-6.69281	4.22429	0.065	0.27306	0.046	0.160731	0.315499	1.04257	psoriasis	Healthy	Skin	T cells	psoriasis_T cells_vs_normal_skin_T cells
SQOR	0.9168	0.0832	2.39964	9.24319e-05	3.54074e-05	0	0.25	1.38135	1.39325	1.31456	-3.71792	6.22003	0.132999	0.0794521	0.11625	0.0712329	1.04322	0.35001	psoriasis	Healthy	Skin	T cells	psoriasis_T cells_vs_normal_skin_T cells
HLA-DMA	0.9168	0.0832	2.39964	9.42672e-05	5.44411e-05	0	0.25	0.855088	0.898705	2.13727	-7.81921	7.84628	0.112	0.114155	0.09625	0.0986301	0.987927	0.540975	psoriasis	Healthy	Skin	T cells	psoriasis_T cells_vs_normal_skin_T cells
CYSLTR1	0.9166	0.0834	2.39702	8.0864e-05	7.1577e-05	0	0.25	-0.0555449	0.0853648	2.41894	-8.84553	8.34335	0.105	0.176256	0.078	0.126027	0.843429	0.769142	psoriasis	Healthy	Skin	T cells	psoriasis_T cells_vs_normal_skin_T cells
JUND	0.9166	0.0834	2.39702	0.00249066	0.00702952	0	0.25	-1.863	-1.70744	1.8714	-8.57454	3.06511	3.83653	18.0301	0.631	0.960731	23.7108	80.0865	psoriasis	Healthy	Skin	T cells	psoriasis_T cells_vs_normal_skin_T cells
GNA15	0.9166	0.0834	2.39702	9.43886e-05	6.20593e-05	0	0.25	0.632729	0.613334	2.38185	-7.14378	8.54102	0.149249	0.144292	0.109	0.105023	1.06105	0.51073	psoriasis	Healthy	Skin	T cells	psoriasis_T cells_vs_normal_skin_T cells
TMEM238	0.9162	0.0838	2.3918	6.58764e-05	0.000139032	0	0.25	-1.46106	-1.21538	2.15467	-8.80976	4.88319	0.10125	0.352511	0.086	0.26758	0.595432	1.54793	psoriasis	Healthy	Skin	T cells	psoriasis_T cells_vs_normal_skin_T cells
NKRF	0.9162	0.0838	2.3918	0.000138591	0.000178122	0	0.25	-0.373846	-0.34665	2.26934	-7.46196	6.79388	0.148249	0.512328	0.081	0.208219	0.777888	1.92264	psoriasis	Healthy	Skin	T cells	psoriasis_T cells_vs_normal_skin_T cells
CCNYL1	0.9162	0.0838	2.3918	5.57601e-05	0.000109565	0	0.25	-1.37612	-1.28376	1.73493	-7.62274	3.92068	0.05175	0.23379	0.03575	0.138813	0.222981	0.886398	psoriasis	Healthy	Skin	T cells	psoriasis_T cells_vs_normal_skin_T cells
LYAR	0.9158	0.0842	2.3866	0.000154733	8.59071e-05	0	0.25	0.667169	0.668722	2.12678	-7.04475	7.32252	0.178249	0.195434	0.13125	0.1379	1.43377	0.868557	psoriasis	Healthy	Skin	T cells	psoriasis_T cells_vs_normal_skin_T cells
DNAJA4	0.9156	0.0844	2.38401	0.0001147	0.000200673	0	0.25	-0.750887	-0.727651	2.45221	-8.77837	6.98915	0.147999	0.374429	0.09825	0.176256	1.28126	1.70447	psoriasis	Healthy	Skin	T cells	psoriasis_T cells_vs_normal_skin_T cells
LAMTOR1	0.9156	0.0844	2.38401	0.000105066	5.76232e-05	0	0.25	1.30359	1.28971	1.7574	-6.03611	8.03962	0.179499	0.157078	0.1535	0.138813	1.45253	0.773791	psoriasis	Healthy	Skin	T cells	psoriasis_T cells_vs_normal_skin_T cells
UBE2V2	0.9152	0.0848	2.37885	9.19313e-05	4.19096e-05	0	0.25	1.2089	1.28519	1.3044	-4.0751	5.66321	0.115999	0.0949772	0.10575	0.0885845	0.881737	0.455309	psoriasis	Healthy	Skin	T cells	psoriasis_T cells_vs_normal_skin_T cells
GIMAP1	0.9152	0.0848	2.37885	6.99113e-05	3.1221e-05	0	0.25	1.14905	1.14832	2.07804	-7.2112	9.47216	0.11575	0.0666667	0.09825	0.060274	1.13654	0.450971	psoriasis	Healthy	Skin	T cells	psoriasis_T cells_vs_normal_skin_T cells
KRT1	0.9152	0.0848	2.37885	0.000413859	0.000238873	0	0.25	0.972106	0.965921	2.15668	-6.87433	6.87059	0.450753	0.630138	0.307	0.322374	4.45172	2.49524	psoriasis	Healthy	Skin	T cells	psoriasis_T cells_vs_normal_skin_T cells
HLA-DRB1	0.915	0.085	2.37627	0.000501866	0.000571343	0	0.25	0.460035	0.490808	2.36088	-8.68922	9.13709	0.652251	1.21553	0.3055	0.351598	4.81578	4.74945	psoriasis	Healthy	Skin	T cells	psoriasis_T cells_vs_normal_skin_T cells
OASL	0.915	0.085	2.37627	0.00010779	0.000181707	0	0.25	-0.213616	-0.20528	2.22809	-8.33455	7.85889	0.151749	0.4	0.114	0.173516	1.10916	1.60661	psoriasis	Healthy	Skin	T cells	psoriasis_T cells_vs_normal_skin_T cells
RGS1	0.915	0.085	2.37627	0.00110246	0.000736563	0	0.25	0.69447	0.729314	2.15987	-8.07391	8.50112	1.91674	1.66849	0.42775	0.359817	15.363	7.59337	psoriasis	Healthy	Skin	T cells	psoriasis_T cells_vs_normal_skin_T cells
RCSD1	0.915	0.085	2.37627	0.000261541	0.000162522	0	0.25	0.995436	1.01766	2.09116	-6.32507	7.12027	0.271499	0.293151	0.19775	0.217352	1.90027	1.9556	psoriasis	Healthy	Skin	T cells	psoriasis_T cells_vs_normal_skin_T cells
CTSB	0.9148	0.0852	2.3737	0.000127557	6.2263e-05	0	0.25	1.37801	1.35105	1.64593	-3.99137	6.69092	0.147749	0.119635	0.1175	0.0922374	1.03653	0.53145	psoriasis	Healthy	Skin	T cells	psoriasis_T cells_vs_normal_skin_T cells
SASH3	0.9146	0.0854	2.37114	0.000107487	4.82815e-05	0	0.25	1.2191	1.30039	1.47723	-4.2427	5.64487	0.122249	0.0922374	0.10375	0.0785388	0.832903	0.489555	psoriasis	Healthy	Skin	T cells	psoriasis_T cells_vs_normal_skin_T cells
EDARADD	0.9146	0.0854	2.37114	4.83934e-05	0.000124577	0	0.25	-1.38385	-1.39954	1.49232	-6.69353	3.57512	0.0580001	0.312329	0.0465	0.162557	0.323565	1.11217	psoriasis	Healthy	Skin	T cells	psoriasis_T cells_vs_normal_skin_T cells
IDH2	0.9146	0.0854	2.37114	0.000120897	5.3931e-05	0	0.25	1.38348	1.39524	1.31433	-3.39953	5.8508	0.151999	0.120548	0.12875	0.100457	1.09405	0.550204	psoriasis	Healthy	Skin	T cells	psoriasis_T cells_vs_normal_skin_T cells
TCF7L2	0.9144	0.0856	2.36858	5.27482e-05	0.000128008	0	0.25	-1.33322	-1.3283	1.62715	-6.95695	4.49325	0.0615	0.316895	0.03175	0.136073	0.246742	1.12549	psoriasis	Healthy	Skin	T cells	psoriasis_T cells_vs_normal_skin_T cells
SFN	0.9144	0.0856	2.36858	0.000293366	0.000129913	0	0.25	1.3489	1.12772	2.16611	-4.60726	8.7642	0.32875	0.303196	0.26075	0.214612	3.54913	1.31614	psoriasis	Healthy	Skin	T cells	psoriasis_T cells_vs_normal_skin_T cells
RPL7	0.9144	0.0856	2.36858	0.00282697	0.000626289	0	0.25	1.43551	1.43826	1.39621	-3.72933	6.1836	5.26075	1.51142	0.83725	0.610046	50.8873	7.22162	psoriasis	Healthy	Skin	T cells	psoriasis_T cells_vs_normal_skin_T cells
DENND2D	0.9142	0.0858	2.36603	0.000113198	4.09034e-05	0	0.25	1.54196	1.5075	1.74192	-4.571	8.18572	0.139249	0.0940639	0.11475	0.0803653	1.03459	0.470752	psoriasis	Healthy	Skin	T cells	psoriasis_T cells_vs_normal_skin_T cells
GSDMD	0.9142	0.0858	2.36603	0.000123239	5.58864e-05	0	0.25	1.34431	1.31608	1.737	-5.19485	7.06473	0.162249	0.10137	0.1365	0.0931507	1.36415	0.577033	psoriasis	Healthy	Skin	T cells	psoriasis_T cells_vs_normal_skin_T cells
TIPARP	0.9142	0.0858	2.36603	0.000243789	0.000413524	0	0.25	-0.821986	-0.844432	2.14102	-7.72478	6.83615	0.366001	1.31598	0.189	0.452055	2.06976	4.66371	psoriasis	Healthy	Skin	T cells	psoriasis_T cells_vs_normal_skin_T cells
PIM2	0.914	0.086	2.36348	0.000189077	7.68007e-05	0	0.25	1.32323	1.31262	1.37576	-3.84699	6.27919	0.248498	0.155251	0.189	0.124201	2.06887	0.734873	psoriasis	Healthy	Skin	T cells	psoriasis_T cells_vs_normal_skin_T cells
MRPL21	0.9138	0.0862	2.36094	8.92585e-05	4.02717e-05	0	0.25	1.37691	1.32765	1.39731	-5.15874	6.48181	0.118499	0.10411	0.10725	0.0958904	0.970696	0.464443	psoriasis	Healthy	Skin	T cells	psoriasis_T cells_vs_normal_skin_T cells
STXBP2	0.9136	0.0864	2.35841	8.05931e-05	3.68006e-05	0	0.25	1.23088	1.31222	1.26147	-3.75365	5.60031	0.106	0.0748859	0.0985	0.0703196	0.925108	0.442708	psoriasis	Healthy	Skin	T cells	psoriasis_T cells_vs_normal_skin_T cells
NELL2	0.9136	0.0864	2.35841	9.81131e-05	7.32916e-05	0	0.25	0.29631	0.26082	2.44282	-9.74675	12.4126	0.0949997	0.1379	0.05475	0.0812785	0.510104	0.52073	psoriasis	Healthy	Skin	T cells	psoriasis_T cells_vs_normal_skin_T cells
FXYD7	0.9132	0.0868	2.35335	7.82219e-05	0.000148834	0	0.25	-0.76904	-0.801689	2.16469	-8.68259	6.54475	0.105	0.378996	0.083	0.228311	0.84106	1.62367	psoriasis	Healthy	Skin	T cells	psoriasis_T cells_vs_normal_skin_T cells
UBE2S	0.9132	0.0868	2.35335	0.000149252	0.000357342	0	0.25	-1.22342	-1.23624	1.92795	-9.08104	5.26756	0.237249	0.925115	0.166	0.395434	1.93926	4.23043	psoriasis	Healthy	Skin	T cells	psoriasis_T cells_vs_normal_skin_T cells
CYTH3	0.9132	0.0868	2.35335	0.000165594	0.00028935	0	0.25	-1.41895	-1.34329	2.04892	-8.31491	5.65305	0.20125	0.864841	0.0715	0.277626	0.696739	2.83867	psoriasis	Healthy	Skin	T cells	psoriasis_T cells_vs_normal_skin_T cells
CTSD	0.913	0.087	2.35083	0.000221389	0.000111013	0	0.25	1.18084	1.22736	1.59276	-5.2746	6.17727	0.304499	0.258448	0.23175	0.203653	2.45428	1.17951	psoriasis	Healthy	Skin	T cells	psoriasis_T cells_vs_normal_skin_T cells
GTF2H5	0.913	0.087	2.35083	0.000114241	5.90817e-05	0	0.25	1.18229	1.21517	1.79577	-6.15965	6.9921	0.155499	0.144292	0.135	0.125114	1.26772	0.7522	psoriasis	Healthy	Skin	T cells	psoriasis_T cells_vs_normal_skin_T cells
WHRN	0.913	0.087	2.35083	9.29727e-05	0.000171369	0	0.25	-0.987402	-0.947446	2.22694	-8.01537	5.9259	0.0862498	0.291324	0.057	0.159817	0.527664	1.19178	psoriasis	Healthy	Skin	T cells	psoriasis_T cells_vs_normal_skin_T cells
HLA-DPA1	0.9126	0.0874	2.3458	0.000221972	0.000149247	0	0.25	0.76989	0.817814	2.01507	-7.93584	7.78763	0.3075	0.396347	0.20975	0.229224	2.45118	1.63973	psoriasis	Healthy	Skin	T cells	psoriasis_T cells_vs_normal_skin_T cells
TXN2	0.9126	0.0874	2.3458	0.000114254	5.06784e-05	0	0.25	1.30816	1.34195	1.33375	-4.53483	5.96248	0.156749	0.124201	0.1385	0.109589	1.23396	0.546394	psoriasis	Healthy	Skin	T cells	psoriasis_T cells_vs_normal_skin_T cells
TRAF3IP3	0.9126	0.0874	2.3458	0.00028552	0.000139916	0	0.25	1.18547	1.16179	1.97202	-5.96747	7.73739	0.375751	0.277626	0.2775	0.215525	3.30185	1.5306	psoriasis	Healthy	Skin	T cells	psoriasis_T cells_vs_normal_skin_T cells
NR3C2	0.9126	0.0874	2.3458	0.000136259	0.000173993	0	0.25	-1.36248	-1.25879	2.02043	-8.70818	6.49557	0.1275	0.410959	0.05625	0.189041	0.443144	1.4712	psoriasis	Healthy	Skin	T cells	psoriasis_T cells_vs_normal_skin_T cells
PPP1CA	0.9126	0.0874	2.3458	0.000270581	9.71125e-05	0	0.25	1.40374	1.46575	1.48902	-4.8959	6.06499	0.423502	0.213699	0.30625	0.176256	3.41207	1.1299	psoriasis	Healthy	Skin	T cells	psoriasis_T cells_vs_normal_skin_T cells
RUVBL2	0.9126	0.0874	2.3458	7.2817e-05	7.18882e-05	0	0.25	0.769055	0.838415	2.11577	-6.28715	7.07317	0.0864998	0.181735	0.0615	0.0968037	0.474976	0.743831	psoriasis	Healthy	Skin	T cells	psoriasis_T cells_vs_normal_skin_T cells
NDUFS2	0.9126	0.0874	2.3458	9.02517e-05	4.12905e-05	0	0.25	1.32115	1.35594	1.30409	-3.89316	5.66373	0.122749	0.0986301	0.115	0.0885845	0.987417	0.3948	psoriasis	Healthy	Skin	T cells	psoriasis_T cells_vs_normal_skin_T cells
PLCB1	0.9124	0.0876	2.3433	8.40448e-05	8.16786e-05	0	0.25	-0.485787	-0.563095	2.18749	-7.86557	7.59593	0.0754999	0.193607	0.0395	0.10137	0.306323	0.772221	psoriasis	Healthy	Skin	T cells	psoriasis_T cells_vs_normal_skin_T cells
CYC1	0.9124	0.0876	2.3433	0.000118152	5.05305e-05	0	0.25	1.27568	1.35099	1.28611	-4.36892	5.37979	0.149249	0.111415	0.1345	0.103196	1.29697	0.5706	psoriasis	Healthy	Skin	T cells	psoriasis_T cells_vs_normal_skin_T cells
DUSP1	0.9124	0.0876	2.3433	0.00199968	0.00232212	0	0.25	0.0408685	0.0797539	2.30936	-9.06537	7.86996	2.86876	5.26665	0.58925	0.728767	23.6657	25.6448	psoriasis	Healthy	Skin	T cells	psoriasis_T cells_vs_normal_skin_T cells
PLAAT4	0.9122	0.0878	2.3408	0.000230529	0.000101992	0	0.25	1.22373	1.29433	1.57512	-5.60548	6.89464	0.330251	0.249315	0.23975	0.19726	2.59313	1.2353	psoriasis	Healthy	Skin	T cells	psoriasis_T cells_vs_normal_skin_T cells
SDHC	0.9122	0.0878	2.3408	0.000116887	4.87903e-05	0	0.25	1.33401	1.33803	1.44405	-4.5319	6.38696	0.158499	0.106849	0.1425	0.0949772	1.26942	0.513835	psoriasis	Healthy	Skin	T cells	psoriasis_T cells_vs_normal_skin_T cells
CAPG	0.912	0.088	2.3383	0.000169973	0.000192879	0	0.25	-0.228925	-0.270906	2.03258	-8.39259	6.52714	0.30125	0.494977	0.205	0.323288	2.24972	2.14517	psoriasis	Healthy	Skin	T cells	psoriasis_T cells_vs_normal_skin_T cells
VAV3	0.912	0.088	2.3383	8.92537e-05	0.000103825	0	0.25	-0.669619	-0.651115	2.22633	-7.72162	6.72316	0.0804998	0.242923	0.04425	0.123288	0.385163	0.988872	psoriasis	Healthy	Skin	T cells	psoriasis_T cells_vs_normal_skin_T cells
ANXA1	0.9118	0.0882	2.33581	0.00246526	0.00425547	0	0.25	-1.15447	-1.1137	1.9614	-8.20732	6.52891	3.73076	10.3233	0.6645	0.841096	32.1456	41.1912	psoriasis	Healthy	Skin	T cells	psoriasis_T cells_vs_normal_skin_T cells
IRF4	0.9116	0.0884	2.33333	5.69429e-05	4.12365e-05	0	0.25	0.60941	0.578555	2.15517	-6.65593	8.75812	0.0862498	0.121461	0.05625	0.0748858	0.518413	0.491001	psoriasis	Healthy	Skin	T cells	psoriasis_T cells_vs_normal_skin_T cells
ATP5MJ	0.9116	0.0884	2.33333	0.000267463	0.000117151	0	0.25	1.21542	1.23506	1.54475	-6.0795	7.20824	0.433503	0.256621	0.31725	0.186301	4.16277	1.28759	psoriasis	Healthy	Skin	T cells	psoriasis_T cells_vs_normal_skin_T cells
PIN1	0.9116	0.0884	2.33333	0.000144809	6.92912e-05	0	0.25	1.23572	1.26287	1.65177	-6.81344	6.80251	0.222748	0.184475	0.187	0.162557	1.73593	0.851282	psoriasis	Healthy	Skin	T cells	psoriasis_T cells_vs_normal_skin_T cells
LAMTOR2	0.9114	0.0886	2.33085	0.000115395	5.27589e-05	0	0.25	1.25126	1.24872	1.54141	-6.16407	5.91586	0.174249	0.141552	0.15225	0.128767	1.36788	0.605375	psoriasis	Healthy	Skin	T cells	psoriasis_T cells_vs_normal_skin_T cells
PLEKHJ1	0.9112	0.0888	2.32838	6.14183e-05	3.24961e-05	0	0.25	1.16082	1.23306	1.42651	-4.75924	5.35696	0.106	0.0748859	0.09675	0.0684932	0.86891	0.425034	psoriasis	Healthy	Skin	T cells	psoriasis_T cells_vs_normal_skin_T cells
LMNA	0.9112	0.0888	2.32838	0.00172135	0.00305019	0	0.25	-1.08048	-1.09563	1.84662	-7.40064	5.3253	2.83376	7.66391	0.63575	0.838356	23.1022	31.7118	psoriasis	Healthy	Skin	T cells	psoriasis_T cells_vs_normal_skin_T cells
NDUFA8	0.9112	0.0888	2.32838	8.32621e-05	3.62551e-05	0	0.25	1.39813	1.40245	1.73973	-7.26316	7.48285	0.10675	0.0803653	0.09675	0.0694064	0.873116	0.454003	psoriasis	Healthy	Skin	T cells	psoriasis_T cells_vs_normal_skin_T cells
PHYH	0.911	0.089	2.32591	6.48357e-05	0.000112742	0	0.25	-0.645903	-0.710162	1.84167	-6.7829	5.10743	0.0772499	0.185388	0.06425	0.144292	0.661892	0.979148	psoriasis	Healthy	Skin	T cells	psoriasis_T cells_vs_normal_skin_T cells
SLC12A6	0.9108	0.0892	2.32344	9.35971e-05	5.35404e-05	0	0.25	1.04142	1.07434	1.86378	-5.45363	7.17718	0.0862498	0.162557	0.05525	0.0803653	0.425287	0.664659	psoriasis	Healthy	Skin	T cells	psoriasis_T cells_vs_normal_skin_T cells
TADA3	0.9108	0.0892	2.32344	8.18815e-05	4.40662e-05	0	0.25	1.27218	1.23983	1.8269	-6.31148	6.29656	0.118249	0.0940639	0.109	0.0885845	0.914144	0.503569	psoriasis	Healthy	Skin	T cells	psoriasis_T cells_vs_normal_skin_T cells
HSPA2	0.9106	0.0894	2.32098	9.79502e-05	0.000155285	0	0.25	-0.937681	-0.930062	2.13179	-7.9711	5.80275	0.0857498	0.323288	0.065	0.205479	0.532738	1.49104	psoriasis	Healthy	Skin	T cells	psoriasis_T cells_vs_normal_skin_T cells
LEF1	0.9106	0.0894	2.32098	0.000188676	0.000142277	0	0.25	0.30604	0.336592	2.47886	-9.99707	8.22654	0.203749	0.285845	0.12825	0.175342	1.27454	1.17488	psoriasis	Healthy	Skin	T cells	psoriasis_T cells_vs_normal_skin_T cells
TNFRSF25	0.9106	0.0894	2.32098	0.000191634	0.000102457	0	0.25	1.21889	1.20609	1.95056	-5.51933	8.29358	0.2965	0.209133	0.21775	0.156164	2.2506	0.943132	psoriasis	Healthy	Skin	T cells	psoriasis_T cells_vs_normal_skin_T cells
DECR1	0.9104	0.0896	2.31853	0.000139017	6.38463e-05	0	0.25	1.22354	1.25426	1.36543	-5.05584	5.63336	0.179249	0.140639	0.1525	0.124201	1.30614	0.632371	psoriasis	Healthy	Skin	T cells	psoriasis_T cells_vs_normal_skin_T cells
JUN	0.9102	0.0898	2.31608	0.00176705	0.0013656	0	0.25	0.690753	0.69511	2.26647	-7.88763	8.42689	2.9795	2.89223	0.5405	0.420091	29.4703	18.6285	psoriasis	Healthy	Skin	T cells	psoriasis_T cells_vs_normal_skin_T cells
PRDX3	0.9102	0.0898	2.31608	7.39913e-05	2.9141e-05	0	0.25	1.50015	1.50966	1.57964	-4.04037	7.57809	0.10825	0.0703197	0.09725	0.0675799	0.830382	0.280401	psoriasis	Healthy	Skin	T cells	psoriasis_T cells_vs_normal_skin_T cells
CRADD	0.9102	0.0898	2.31608	0.000182222	7.347e-05	0	0.25	1.41061	1.40167	1.79299	-5.82409	9.04681	0.238999	0.279452	0.06475	0.0721461	0.816082	0.966387	psoriasis	Healthy	Skin	T cells	psoriasis_T cells_vs_normal_skin_T cells
LDLRAD4	0.9102	0.0898	2.31608	0.000246859	0.000134401	0	0.25	1.02178	1.04756	1.83029	-4.93321	7.25003	0.295501	0.36621	0.13625	0.170776	1.3061	1.52231	psoriasis	Healthy	Skin	T cells	psoriasis_T cells_vs_normal_skin_T cells
GET3	0.91	0.09	2.31363	7.77926e-05	3.58097e-05	0	0.25	1.32094	1.3171	1.41691	-6.86943	7.31356	0.123499	0.100457	0.11375	0.090411	0.967251	0.443231	psoriasis	Healthy	Skin	T cells	psoriasis_T cells_vs_normal_skin_T cells
ATP1B1	0.91	0.09	2.31363	0.000102585	0.000228811	0	0.25	-1.20431	-1.22289	1.79551	-7.27005	5.02507	0.121	0.479452	0.0815	0.255708	0.845446	2.05139	psoriasis	Healthy	Skin	T cells	psoriasis_T cells_vs_normal_skin_T cells
EIF1AY	0.9098	0.0902	2.3112	7.06422e-05	3.12237e-05	0	0.25	1.29189	1.21181	1.98821	-8.2186	8.6151	0.118999	0.0913242	0.1025	0.0767123	0.978794	0.43338	psoriasis	Healthy	Skin	T cells	psoriasis_T cells_vs_normal_skin_T cells
LMO4	0.9098	0.0902	2.3112	0.000161899	0.00032647	0	0.25	-1.21101	-1.21286	1.8339	-8.44585	5.4564	0.248749	0.695891	0.163	0.356164	1.54764	3.06478	psoriasis	Healthy	Skin	T cells	psoriasis_T cells_vs_normal_skin_T cells
CHN1	0.9096	0.0904	2.30876	0.000119466	7.62845e-05	0	0.25	1.00409	0.972836	1.89108	-5.86946	8.09644	0.180249	0.194521	0.0995	0.0730594	1.11662	0.715332	psoriasis	Healthy	Skin	T cells	psoriasis_T cells_vs_normal_skin_T cells
DMKN	0.9096	0.0904	2.30876	0.000217272	0.000165209	0	0.25	0.19717	0.216086	2.11087	-7.01336	7.36512	0.232998	0.326027	0.1935	0.211872	2.71003	1.49621	psoriasis	Healthy	Skin	T cells	psoriasis_T cells_vs_normal_skin_T cells
YIPF3	0.9092	0.0908	2.30391	7.98628e-05	3.84898e-05	0	0.25	1.21869	1.23495	1.26191	-4.37423	5.86618	0.106	0.0940639	0.09825	0.0894977	0.940134	0.472643	psoriasis	Healthy	Skin	T cells	psoriasis_T cells_vs_normal_skin_T cells
APOBEC3C	0.909	0.091	2.30149	0.000102523	5.93495e-05	0	0.25	0.682696	0.73093	2.07146	-9.84038	7.15734	0.164749	0.124201	0.1295	0.10411	1.53762	0.70319	psoriasis	Healthy	Skin	T cells	psoriasis_T cells_vs_normal_skin_T cells
FOSB	0.9088	0.0912	2.29907	0.000391837	0.000992228	0	0.25	-1.01507	-0.98141	2.02888	-10.5323	5.89044	0.641	1.83744	0.32625	0.546119	5.44817	10.5002	psoriasis	Healthy	Skin	T cells	psoriasis_T cells_vs_normal_skin_T cells
GPR155	0.9088	0.0912	2.29907	0.000144023	6.97436e-05	0	0.25	1.09455	1.14146	1.59818	-4.94505	7.03329	0.152249	0.142466	0.1065	0.106849	0.982576	0.66159	psoriasis	Healthy	Skin	T cells	psoriasis_T cells_vs_normal_skin_T cells
PER1	0.9088	0.0912	2.29907	5.9959e-05	0.000126992	0	0.25	-0.459841	-0.343028	2.20825	-8.89805	6.39806	0.11425	0.291324	0.09775	0.177169	1.02118	1.56999	psoriasis	Healthy	Skin	T cells	psoriasis_T cells_vs_normal_skin_T cells
NFKBIA	0.9088	0.0912	2.29907	0.00157367	0.00150225	0	0.25	0.317618	0.385841	2.01648	-6.69343	7.16959	2.48099	3.22374	0.58575	0.651142	18.7718	15.1579	psoriasis	Healthy	Skin	T cells	psoriasis_T cells_vs_normal_skin_T cells
SHISA5	0.9088	0.0912	2.29907	0.000163514	8.21399e-05	0	0.25	1.06899	1.14585	1.44132	-4.50703	5.52457	0.208248	0.168037	0.1705	0.147032	1.5609	0.755229	psoriasis	Healthy	Skin	T cells	psoriasis_T cells_vs_normal_skin_T cells
DNAJA1	0.9088	0.0912	2.29907	0.000996773	0.00202869	0	0.25	-0.835286	-0.790616	2.07893	-8.04666	6.27524	1.47049	4.91324	0.5175	0.683105	12.65	21.2084	psoriasis	Healthy	Skin	T cells	psoriasis_T cells_vs_normal_skin_T cells
GADD45B	0.9088	0.0912	2.29907	0.000623942	0.000992396	0	0.25	-0.61081	-0.64843	1.88053	-7.04056	6.32461	0.776499	2.09954	0.32875	0.570776	6.15975	10.5809	psoriasis	Healthy	Skin	T cells	psoriasis_T cells_vs_normal_skin_T cells
WDR47	0.9088	0.0912	2.29907	6.14555e-05	0.000133342	0	0.25	-1.17291	-1.23201	1.46973	-6.41347	4.77266	0.066	0.269407	0.05225	0.188128	0.387896	1.01656	psoriasis	Healthy	Skin	T cells	psoriasis_T cells_vs_normal_skin_T cells
SLC38A2	0.9084	0.0916	2.29425	0.000202677	0.000497029	0	0.25	-1.23672	-1.22797	1.02982	-4.98524	2.68198	0.285249	1.06028	0.20475	0.510502	2.11758	5.1854	psoriasis	Healthy	Skin	T cells	psoriasis_T cells_vs_normal_skin_T cells
HSD17B10	0.9084	0.0916	2.29425	9.61998e-05	4.41052e-05	0	0.25	1.27273	1.28393	1.51206	-5.50909	6.50446	0.144499	0.114155	0.1315	0.10137	1.18639	0.565306	psoriasis	Healthy	Skin	T cells	psoriasis_T cells_vs_normal_skin_T cells
PSMB9	0.908	0.092	2.28946	0.00040383	0.000189129	0	0.25	1.28841	1.34423	1.59925	-5.94685	6.51802	0.587251	0.415525	0.388	0.305936	4.85038	2.15496	psoriasis	Healthy	Skin	T cells	psoriasis_T cells_vs_normal_skin_T cells
TNFRSF18	0.908	0.092	2.28946	0.000533291	0.000316717	0	0.25	0.277097	0.157934	2.1493	-6.54739	8.58769	0.832	0.715983	0.3465	0.364384	6.71534	3.10334	psoriasis	Healthy	Skin	T cells	psoriasis_T cells_vs_normal_skin_T cells
FKBP4	0.908	0.092	2.28946	0.000119126	0.000158373	0	0.25	-0.0265058	0.0741768	2.22109	-8.50485	7.26239	0.169749	0.305023	0.11875	0.171689	1.72297	1.52185	psoriasis	Healthy	Skin	T cells	psoriasis_T cells_vs_normal_skin_T cells
THADA	0.908	0.092	2.28946	0.000175684	6.18492e-05	0	0.25	0.883964	0.934352	1.77123	-6.21007	6.39786	0.177999	0.161644	0.0935	0.106849	0.801619	0.638412	psoriasis	Healthy	Skin	T cells	psoriasis_T cells_vs_normal_skin_T cells
ZFAND2A	0.9078	0.0922	2.28706	0.000254815	0.000484764	0	0.25	-0.562514	-0.454011	2.29923	-8.06692	6.35728	0.2925	1.13516	0.1655	0.322374	2.61895	4.87982	psoriasis	Healthy	Skin	T cells	psoriasis_T cells_vs_normal_skin_T cells
CEMIP2	0.9078	0.0922	2.28706	0.000724276	0.0011636	0	0.25	-0.84678	-0.879374	1.85244	-7.32857	6.80017	0.969496	3.22556	0.23375	0.541553	4.02377	10.524	psoriasis	Healthy	Skin	T cells	psoriasis_T cells_vs_normal_skin_T cells
DGKD	0.9078	0.0922	2.28706	8.12467e-05	0.000174037	0	0.25	-1.07297	-1.15706	1.47566	-6.69204	4.98352	0.0962497	0.395433	0.07325	0.234703	0.541523	1.54046	psoriasis	Healthy	Skin	T cells	psoriasis_T cells_vs_normal_skin_T cells
NCALD	0.9078	0.0922	2.28706	0.000110851	0.0001088	0	0.25	-0.0325401	-0.0198035	2.17881	-8.18317	7.47458	0.0957498	0.182649	0.05225	0.110502	0.373245	0.707338	psoriasis	Healthy	Skin	T cells	psoriasis_T cells_vs_normal_skin_T cells
MDH2	0.9078	0.0922	2.28706	0.00016673	8.6285e-05	0	0.25	1.17909	1.21007	1.33839	-5.56441	5.46998	0.277499	0.229224	0.23125	0.181735	2.29563	1.05579	psoriasis	Healthy	Skin	T cells	psoriasis_T cells_vs_normal_skin_T cells
MCTS1	0.9076	0.0924	2.28468	9.58757e-05	4.48162e-05	0	0.25	1.17297	1.2374	1.47971	-6.30944	5.67899	0.124999	0.121461	0.11175	0.103196	1.02133	0.51638	psoriasis	Healthy	Skin	T cells	psoriasis_T cells_vs_normal_skin_T cells
MVP	0.9076	0.0924	2.28468	0.000131753	5.71599e-05	0	0.25	1.35712	1.37331	1.3879	-3.60697	6.99072	0.174249	0.116895	0.14625	0.102283	1.31366	0.575041	psoriasis	Healthy	Skin	T cells	psoriasis_T cells_vs_normal_skin_T cells
MYO1D	0.9074	0.0926	2.28229	6.6855e-05	0.000134896	0	0.25	-0.967668	-1.03113	1.56506	-7.50497	6.59112	0.0749999	0.293151	0.03975	0.134247	0.243648	1.02979	psoriasis	Healthy	Skin	T cells	psoriasis_T cells_vs_normal_skin_T cells
SESN3	0.9072	0.0928	2.27992	6.21313e-05	5.77067e-05	0	0.25	0.112966	0.162774	2.12358	-10.0024	7.88274	0.0859999	0.147032	0.065	0.102283	0.709239	0.643263	psoriasis	Healthy	Skin	T cells	psoriasis_T cells_vs_normal_skin_T cells
KLF2	0.9072	0.0928	2.27992	0.000373016	0.000352372	0	0.25	-0.032345	0.169523	2.18058	-8.70957	7.5236	0.507501	0.751599	0.226	0.299543	3.86242	3.76553	psoriasis	Healthy	Skin	T cells	psoriasis_T cells_vs_normal_skin_T cells
ZNF407	0.9072	0.0928	2.27992	9.61006e-05	7.80625e-05	0	0.25	-0.205032	-0.0999446	2.23239	-7.90846	6.30007	0.11875	0.157078	0.07375	0.113242	0.563787	0.731035	psoriasis	Healthy	Skin	T cells	psoriasis_T cells_vs_normal_skin_T cells
ERO1B	0.907	0.093	2.27754	0.000123564	0.00028196	0	0.25	-1.09004	-1.14173	1.35964	-5.35284	5.0888	0.148249	0.609134	0.0995	0.291324	0.819502	2.26694	psoriasis	Healthy	Skin	T cells	psoriasis_T cells_vs_normal_skin_T cells
ECHS1	0.907	0.093	2.27754	8.74138e-05	5.25595e-05	0	0.25	0.999422	1.055	1.64775	-6.08362	5.59207	0.135249	0.134247	0.1215	0.120548	1.02258	0.691137	psoriasis	Healthy	Skin	T cells	psoriasis_T cells_vs_normal_skin_T cells
NDUFS8	0.907	0.093	2.27754	0.000143976	6.77485e-05	0	0.25	1.31888	1.33037	1.23319	-3.84927	5.26506	0.221248	0.170776	0.193	0.153425	1.75866	0.816967	psoriasis	Healthy	Skin	T cells	psoriasis_T cells_vs_normal_skin_T cells
PYURF	0.9066	0.0934	2.27281	0.000150747	6.71569e-05	0	0.25	1.42518	1.3834	1.51726	-5.72425	7.28033	0.208998	0.169863	0.182	0.140639	1.74912	0.731956	psoriasis	Healthy	Skin	T cells	psoriasis_T cells_vs_normal_skin_T cells
CREM	0.9066	0.0934	2.27281	0.00136172	0.00189904	0	0.25	-0.467136	-0.4856	2.37369	-8.10501	8.3272	1.95148	5.19268	0.49125	0.663014	12.6512	17.4803	psoriasis	Healthy	Skin	T cells	psoriasis_T cells_vs_normal_skin_T cells
FOS	0.9064	0.0936	2.27045	0.00160184	0.00299857	0	0.25	-0.787971	-0.715884	2.15772	-9.76927	6.10108	2.63625	7.41186	0.55075	0.769863	22.0856	38.3326	psoriasis	Healthy	Skin	T cells	psoriasis_T cells_vs_normal_skin_T cells
H4C3	0.9064	0.0936	2.27045	0.000162431	0.000375098	0	0.25	-0.99243	-1.02899	1.56112	-6.56202	4.07338	0.231499	0.959819	0.1725	0.398174	1.90262	4.94273	psoriasis	Healthy	Skin	T cells	psoriasis_T cells_vs_normal_skin_T cells
PTMS	0.9062	0.0938	2.2681	0.000222002	0.000185583	0	0.25	0.201304	0.187965	2.03823	-7.0058	7.08029	0.29925	0.353425	0.16825	0.196347	1.96014	1.3803	psoriasis	Healthy	Skin	T cells	psoriasis_T cells_vs_normal_skin_T cells
GCNT1	0.9062	0.0938	2.2681	0.00026696	0.000352097	0	0.25	-0.0772227	-0.00206089	2.22895	-7.9084	6.73719	0.168499	0.439269	0.088	0.181735	0.900623	2.58627	psoriasis	Healthy	Skin	T cells	psoriasis_T cells_vs_normal_skin_T cells
TBC1D10C	0.906	0.094	2.26574	0.000316753	0.000173497	0	0.25	1.14181	1.14595	1.69594	-4.92973	5.65574	0.455502	0.355251	0.32025	0.263014	3.81132	2.06963	psoriasis	Healthy	Skin	T cells	psoriasis_T cells_vs_normal_skin_T cells
ERGIC3	0.906	0.094	2.26574	0.000135316	5.31149e-05	0	0.25	1.29104	1.24076	1.14999	-2.30143	5.4001	0.196249	0.117808	0.16825	0.10411	1.65909	0.551135	psoriasis	Healthy	Skin	T cells	psoriasis_T cells_vs_normal_skin_T cells
ARL5B	0.9058	0.0942	2.2634	0.00012535	0.000157986	0	0.25	-0.356007	-0.357661	2.02365	-7.45118	6.56635	0.163499	0.402739	0.107	0.210046	0.934052	1.86784	psoriasis	Healthy	Skin	T cells	psoriasis_T cells_vs_normal_skin_T cells
H1-4	0.9056	0.0944	2.26106	6.74756e-05	8.61769e-05	0	0.25	-0.390016	-0.377228	2.03	-8.0071	8.36282	0.1055	0.185388	0.07725	0.118721	1.03591	1.17014	psoriasis	Healthy	Skin	T cells	psoriasis_T cells_vs_normal_skin_T cells
RPS4Y1	0.9056	0.0944	2.26106	0.000774769	0.000478111	0	0.25	0.773224	0.554263	2.25145	-6.91003	9.54892	1.33824	1.47489	0.54275	0.476712	11.1911	6.34288	psoriasis	Healthy	Skin	T cells	psoriasis_T cells_vs_normal_skin_T cells
MYADM	0.9056	0.0944	2.26106	0.000238805	0.000372592	0	0.25	-0.792001	-0.778269	1.8166	-7.29226	6.16246	0.385501	0.921462	0.24275	0.379909	3.76553	4.43778	psoriasis	Healthy	Skin	T cells	psoriasis_T cells_vs_normal_skin_T cells
IL7R	0.9056	0.0944	2.26106	0.00129916	0.00164674	0	0.25	-0.242946	-0.254488	2.04849	-8.00636	5.79376	1.95198	3.8694	0.547	0.685845	14.3159	17.1027	psoriasis	Healthy	Skin	T cells	psoriasis_T cells_vs_normal_skin_T cells
RIN3	0.9054	0.0946	2.25872	0.000123018	0.000169762	0	0.25	-0.397765	-0.41066	1.96488	-9.33492	6.45116	0.0947497	0.249315	0.06325	0.151598	0.527462	1.00795	psoriasis	Healthy	Skin	T cells	psoriasis_T cells_vs_normal_skin_T cells
BRK1	0.9054	0.0946	2.25872	0.000259311	0.000109367	0	0.25	1.24771	1.24592	1.22027	-4.49769	5.29062	0.392002	0.289498	0.3035	0.224658	3.30759	1.20174	psoriasis	Healthy	Skin	T cells	psoriasis_T cells_vs_normal_skin_T cells
MT1X	0.9054	0.0946	2.25872	0.000455017	0.000739063	0	0.25	-0.630993	-0.585292	2.19613	-7.94064	7.68452	0.721496	2.8977	0.2785	0.422831	7.10163	8.50772	psoriasis	Healthy	Skin	T cells	psoriasis_T cells_vs_normal_skin_T cells
PSMB3	0.9052	0.0948	2.25639	0.000321115	0.000150937	0	0.25	1.21475	1.25332	1.35953	-4.7904	6.00781	0.434253	0.361644	0.3295	0.282192	3.46108	1.68253	psoriasis	Healthy	Skin	T cells	psoriasis_T cells_vs_normal_skin_T cells
SUSD3	0.9052	0.0948	2.25639	9.45627e-05	4.76334e-05	0	0.25	1.00661	1.04571	1.71257	-6.73898	7.02069	0.152249	0.111415	0.13425	0.0986301	1.20271	0.535209	psoriasis	Healthy	Skin	T cells	psoriasis_T cells_vs_normal_skin_T cells
MYBL1	0.9048	0.0952	2.25173	8.20972e-05	0.000175208	0	0.25	-1.03774	-1.02677	1.92648	-9.83258	6.53074	0.0942497	0.322374	0.06375	0.172603	0.555673	1.29192	psoriasis	Healthy	Skin	T cells	psoriasis_T cells_vs_normal_skin_T cells
GRAMD1A	0.9048	0.0952	2.25173	9.86379e-05	4.47525e-05	0	0.25	1.23432	1.2419	1.03089	-2.70722	4.70871	0.147249	0.107763	0.13075	0.100457	1.14762	0.485019	psoriasis	Healthy	Skin	T cells	psoriasis_T cells_vs_normal_skin_T cells
PPP2R1A	0.9046	0.0954	2.24941	9.86042e-05	4.35456e-05	0	0.25	1.19118	1.24242	1.32767	-4.47647	5.13948	0.138749	0.100457	0.1235	0.0949772	1.20961	0.460491	psoriasis	Healthy	Skin	T cells	psoriasis_T cells_vs_normal_skin_T cells
YES1	0.9044	0.0956	2.2471	6.74805e-05	0.000107652	0	0.25	-0.540759	-0.548632	2.08274	-8.86129	7.20728	0.0949998	0.277626	0.04525	0.107763	0.345586	0.993274	psoriasis	Healthy	Skin	T cells	psoriasis_T cells_vs_normal_skin_T cells
MAPKAP1	0.9044	0.0956	2.2471	0.00012869	9.42693e-05	0	0.25	0.615914	0.773945	1.60658	-4.81148	5.15208	0.118	0.17169	0.086	0.123288	0.604366	0.813297	psoriasis	Healthy	Skin	T cells	psoriasis_T cells_vs_normal_skin_T cells
FKBP1A	0.9042	0.0958	2.24479	0.000306337	0.0001399	0	0.25	1.16908	1.22526	1.19667	-3.76092	5.30988	0.408002	0.30137	0.29375	0.23105	3.08663	1.28497	psoriasis	Healthy	Skin	T cells	psoriasis_T cells_vs_normal_skin_T cells
HSPD1	0.904	0.096	2.24248	0.000824331	0.00186754	0	0.25	-0.967279	-0.920831	2.03237	-7.92441	6.06527	1.11899	3.90593	0.42225	0.666667	8.40779	15.9492	psoriasis	Healthy	Skin	T cells	psoriasis_T cells_vs_normal_skin_T cells
SHKBP1	0.904	0.096	2.24248	7.71906e-05	3.71472e-05	0	0.25	1.09638	1.18194	1.53397	-5.91354	5.47243	0.1065	0.0776256	0.09875	0.0730594	0.909466	0.381985	psoriasis	Healthy	Skin	T cells	psoriasis_T cells_vs_normal_skin_T cells
ARHGAP5	0.9038	0.0962	2.24018	5.76498e-05	9.79863e-05	0	0.25	-0.668485	-0.684322	1.79581	-6.90042	5.54856	0.067	0.262101	0.056	0.148858	0.502477	0.966011	psoriasis	Healthy	Skin	T cells	psoriasis_T cells_vs_normal_skin_T cells
IL6R	0.9038	0.0962	2.24018	8.48079e-05	0.000114181	0	0.25	-0.335425	-0.248928	2.17078	-7.56117	10.2673	0.0907498	0.194521	0.07775	0.151598	0.749062	1.06174	psoriasis	Healthy	Skin	T cells	psoriasis_T cells_vs_normal_skin_T cells
PMF1	0.9036	0.0964	2.23788	0.00013262	6.19438e-05	0	0.25	1.07271	1.0923	1.16063	-4.26872	5.20414	0.202749	0.162557	0.176	0.144292	1.61566	0.663009	psoriasis	Healthy	Skin	T cells	psoriasis_T cells_vs_normal_skin_T cells
HSP90AA1	0.9036	0.0964	2.23788	0.00689263	0.0112243	0	0.25	-0.687167	-0.708614	2.10683	-7.26469	6.45797	9.90193	25.968	0.8525	0.933333	82.036	107.147	psoriasis	Healthy	Skin	T cells	psoriasis_T cells_vs_normal_skin_T cells
RCOR1	0.9036	0.0964	2.23788	0.00020159	0.000439469	0	0.25	-1.11032	-1.14426	1.42664	-5.53879	4.99824	0.289251	1.39909	0.10625	0.364384	1.03902	4.5526	psoriasis	Healthy	Skin	T cells	psoriasis_T cells_vs_normal_skin_T cells
PDE4D	0.9034	0.0966	2.23559	0.00030556	0.000229433	0	0.25	0.597248	0.544511	1.97336	-6.15592	8.23315	0.494503	0.763471	0.19725	0.23653	2.25369	2.53693	psoriasis	Healthy	Skin	T cells	psoriasis_T cells_vs_normal_skin_T cells
NDUFAF3	0.9034	0.0966	2.23559	0.000106868	5.5829e-05	0	0.25	1.29323	1.19707	1.7503	-6.68167	8.70962	0.157999	0.138813	0.14	0.118721	1.29526	0.682376	psoriasis	Healthy	Skin	T cells	psoriasis_T cells_vs_normal_skin_T cells
MT1F	0.9034	0.0966	2.23559	0.000106428	0.00010936	0	0.25	0.241099	0.369866	2.1544	-8.52422	7.07376	0.140999	0.421004	0.11275	0.149772	1.24969	1.24707	psoriasis	Healthy	Skin	T cells	psoriasis_T cells_vs_normal_skin_T cells
UTY	0.9032	0.0968	2.2333	0.000110758	0.000103691	0	0.25	0.467608	0.500702	1.90468	-5.46865	8.42626	0.13575	0.262101	0.0865	0.155251	0.748972	0.840636	psoriasis	Healthy	Skin	T cells	psoriasis_T cells_vs_normal_skin_T cells
LY6E	0.9032	0.0968	2.2333	0.000469096	0.000189235	0	0.25	1.15847	1.19719	1.43696	-5.70894	6.40515	0.728998	0.465753	0.4135	0.32968	6.0755	2.10035	psoriasis	Healthy	Skin	T cells	psoriasis_T cells_vs_normal_skin_T cells
COPZ1	0.9032	0.0968	2.2333	8.54143e-05	4.26887e-05	0	0.25	1.09566	1.14966	1.66117	-6.39549	6.9188	0.124999	0.111416	0.11375	0.0968037	0.97299	0.508015	psoriasis	Healthy	Skin	T cells	psoriasis_T cells_vs_normal_skin_T cells
CKLF	0.903	0.097	2.23101	0.000317871	0.00020435	0	0.25	0.981813	1.03798	1.7366	-6.76658	6.98288	0.494253	0.514155	0.3305	0.328767	3.93054	2.51146	psoriasis	Healthy	Skin	T cells	psoriasis_T cells_vs_normal_skin_T cells
PCSK1N	0.903	0.097	2.23101	5.07901e-05	6.24569e-05	0	0.25	-0.281686	-0.288378	2.09905	-9.49388	6.70883	0.0897499	0.178996	0.0535	0.123288	0.659407	0.769935	psoriasis	Healthy	Skin	T cells	psoriasis_T cells_vs_normal_skin_T cells
ITPA	0.9028	0.0972	2.22873	0.000119925	5.66527e-05	0	0.25	1.14824	1.21299	1.40716	-5.75318	5.39891	0.161249	0.138813	0.1405	0.126027	1.17342	0.604191	psoriasis	Healthy	Skin	T cells	psoriasis_T cells_vs_normal_skin_T cells
LIMD2	0.9028	0.0972	2.22873	0.000488365	0.000241054	0	0.25	1.15574	1.17769	1.20091	-3.95752	4.97197	0.70525	0.469406	0.427	0.321461	5.6649	2.57463	psoriasis	Healthy	Skin	T cells	psoriasis_T cells_vs_normal_skin_T cells
COMMD10	0.9028	0.0972	2.22873	0.000134691	5.57167e-05	0	0.25	1.16851	1.18298	1.52146	-4.51556	6.38443	0.0972496	0.10137	0.07425	0.0849315	0.537545	0.431352	psoriasis	Healthy	Skin	T cells	psoriasis_T cells_vs_normal_skin_T cells
LTB	0.9026	0.0974	2.22645	0.00131572	0.000658861	0	0.25	1.20818	1.14865	1.76277	-5.0316	7.33031	2.49724	1.82192	0.613	0.555251	18.8838	7.92449	psoriasis	Healthy	Skin	T cells	psoriasis_T cells_vs_normal_skin_T cells
CCNG2	0.9024	0.0976	2.22418	9.21495e-05	8.03991e-05	0	0.25	0.244004	0.297256	1.97042	-8.59385	6.68658	0.12925	0.168037	0.09225	0.120548	0.934633	0.764941	psoriasis	Healthy	Skin	T cells	psoriasis_T cells_vs_normal_skin_T cells
HPGD	0.9024	0.0976	2.22418	0.000137097	0.000123197	0	0.25	0.205538	0.255992	2.02551	-7.38008	6.85061	0.178749	0.252055	0.1115	0.136986	1.20232	1.0739	psoriasis	Healthy	Skin	T cells	psoriasis_T cells_vs_normal_skin_T cells
ATF3	0.9022	0.0978	2.22191	0.000107815	0.000162094	0	0.25	-0.668264	-0.731869	1.78579	-6.27037	5.36253	0.181749	0.359817	0.11575	0.210046	1.43685	1.70239	psoriasis	Healthy	Skin	T cells	psoriasis_T cells_vs_normal_skin_T cells
SLC7A5	0.9022	0.0978	2.22191	0.00014759	0.00020022	0	0.25	-0.692068	-0.725997	1.79872	-7.60615	5.46831	0.222249	0.457534	0.1355	0.273973	1.28426	1.7483	psoriasis	Healthy	Skin	T cells	psoriasis_T cells_vs_normal_skin_T cells
GYG1	0.9022	0.0978	2.22191	8.21354e-05	4.46138e-05	0	0.25	0.830611	0.883486	1.79044	-5.92772	6.94522	0.122249	0.0977169	0.1055	0.0840183	0.910162	0.417141	psoriasis	Healthy	Skin	T cells	psoriasis_T cells_vs_normal_skin_T cells
TCIRG1	0.9022	0.0978	2.22191	8.35713e-05	5.3323e-05	0	0.25	0.873938	0.945565	1.5454	-5.09626	5.53817	0.0979997	0.0995434	0.08925	0.0949772	0.780332	0.61533	psoriasis	Healthy	Skin	T cells	psoriasis_T cells_vs_normal_skin_T cells
ANKRD37	0.902	0.098	2.21965	0.000119164	0.000198654	0	0.25	-0.533135	-0.516274	1.93194	-7.53377	6.81618	0.150499	0.430137	0.1015	0.206393	1.17471	1.80028	psoriasis	Healthy	Skin	T cells	psoriasis_T cells_vs_normal_skin_T cells
IER5	0.902	0.098	2.21965	0.000113918	0.000244219	0	0.25	-0.599657	-0.539408	1.87832	-6.68798	5.14375	0.198749	0.500456	0.139	0.204566	1.89937	2.99641	psoriasis	Healthy	Skin	T cells	psoriasis_T cells_vs_normal_skin_T cells
BHLHE40	0.902	0.098	2.21965	0.000172083	0.000204036	0	0.25	-0.0907107	-0.120481	2.03158	-7.44422	7.27146	0.273749	0.439269	0.174	0.221005	1.9688	1.97934	psoriasis	Healthy	Skin	T cells	psoriasis_T cells_vs_normal_skin_T cells
HOPX	0.902	0.098	2.21965	0.000210726	0.000232452	0	0.25	-0.167119	-0.130545	2.00395	-7.75471	6.95263	0.35025	0.647489	0.1875	0.277626	2.71352	2.93499	psoriasis	Healthy	Skin	T cells	psoriasis_T cells_vs_normal_skin_T cells
HLA-DQB1	0.9018	0.0982	2.21739	0.000313611	0.00023166	0	0.25	0.682643	0.742412	1.92379	-7.02922	7.80974	0.428002	0.522374	0.258	0.289498	3.36672	2.24206	psoriasis	Healthy	Skin	T cells	psoriasis_T cells_vs_normal_skin_T cells
SLC25A39	0.9018	0.0982	2.21739	7.61936e-05	3.43613e-05	0	0.25	1.16769	1.19586	1.3002	-4.67504	5.74753	0.10075	0.0840183	0.09575	0.0730594	0.790366	0.369916	psoriasis	Healthy	Skin	T cells	psoriasis_T cells_vs_normal_skin_T cells
POLR2J	0.9018	0.0982	2.21739	0.000137994	7.09943e-05	0	0.25	1.22802	1.2109	1.51347	-6.99762	7.04989	0.220498	0.210046	0.19225	0.172603	1.8319	0.921521	psoriasis	Healthy	Skin	T cells	psoriasis_T cells_vs_normal_skin_T cells
MAST4	0.9016	0.0984	2.21513	8.25068e-05	5.3581e-05	0	0.25	0.695035	0.716908	1.88128	-6.21094	7.1404	0.10825	0.123288	0.0785	0.0913242	0.626683	0.615562	psoriasis	Healthy	Skin	T cells	psoriasis_T cells_vs_normal_skin_T cells
RGS16	0.9016	0.0984	2.21513	5.96397e-05	8.24604e-05	0	0.25	-0.635359	-0.642523	1.95285	-8.21	7.06172	0.074	0.200913	0.05625	0.116895	0.613246	0.872269	psoriasis	Healthy	Skin	T cells	psoriasis_T cells_vs_normal_skin_T cells
ID3	0.9016	0.0984	2.21513	0.000219522	0.000265196	0	0.25	-0.325124	-0.326219	2.06088	-7.25723	6.79542	0.211749	0.512328	0.1255	0.230137	1.84707	2.36879	psoriasis	Healthy	Skin	T cells	psoriasis_T cells_vs_normal_skin_T cells
SPTAN1	0.9016	0.0984	2.21513	0.000329593	0.000664241	0	0.25	-1.14945	-1.18001	1.04318	-4.31902	3.57683	0.476755	1.46484	0.24525	0.56895	2.50892	5.89799	psoriasis	Healthy	Skin	T cells	psoriasis_T cells_vs_normal_skin_T cells
EGR1	0.9014	0.0986	2.21288	0.000108087	0.000140462	0	0.25	-0.409796	-0.436686	1.92851	-6.98978	5.69689	0.141999	0.272146	0.0985	0.16347	1.26549	1.36252	psoriasis	Healthy	Skin	T cells	psoriasis_T cells_vs_normal_skin_T cells
CTNNAL1	0.9014	0.0986	2.21288	9.2863e-05	0.000119199	0	0.25	-0.637193	-0.640233	2.01888	-6.86437	6.6756	0.0792499	0.350685	0.0505	0.165297	0.442968	1.18665	psoriasis	Healthy	Skin	T cells	psoriasis_T cells_vs_normal_skin_T cells
B3GAT3	0.9012	0.0988	2.21063	7.3688e-05	5.10233e-05	0	0.25	0.724425	0.811683	1.6223	-6.075	5.84669	0.11175	0.117808	0.101	0.109589	0.848316	0.630263	psoriasis	Healthy	Skin	T cells	psoriasis_T cells_vs_normal_skin_T cells
H1-3	0.9012	0.0988	2.21063	5.52103e-05	6.63354e-05	0	0.25	0.152911	0.276973	1.81486	-6.68312	7.24898	0.0877499	0.197261	0.06525	0.115068	0.815629	0.930612	psoriasis	Healthy	Skin	T cells	psoriasis_T cells_vs_normal_skin_T cells
KARS1	0.901	0.099	2.20839	0.000112672	4.96969e-05	0	0.25	1.18923	1.22349	1.20366	-3.21946	5.49783	0.144749	0.105023	0.13	0.0894977	1.17314	0.410069	psoriasis	Healthy	Skin	T cells	psoriasis_T cells_vs_normal_skin_T cells
RGS2	0.901	0.099	2.20839	0.000763945	0.000640327	0	0.25	0.071711	0.0661082	2.09696	-7.44719	9.20433	0.915999	1.37535	0.34025	0.414612	7.90261	5.49472	psoriasis	Healthy	Skin	T cells	psoriasis_T cells_vs_normal_skin_T cells
RGS19	0.9008	0.0992	2.20615	0.000108046	6.00727e-05	0	0.25	1.06386	1.05322	1.77251	-4.92397	6.52215	0.163499	0.154338	0.139	0.136073	1.20373	0.715945	psoriasis	Healthy	Skin	T cells	psoriasis_T cells_vs_normal_skin_T cells
SVBP	0.9008	0.0992	2.20615	5.66472e-05	3.73334e-05	0	0.25	0.880645	0.962269	1.62282	-7.10257	5.69669	0.0872498	0.0894977	0.08125	0.0803653	0.79231	0.511726	psoriasis	Healthy	Skin	T cells	psoriasis_T cells_vs_normal_skin_T cells
GFOD1	0.9006	0.0994	2.20391	7.50914e-05	8.47577e-05	0	0.25	-0.102916	-0.0570827	1.92966	-6.22227	6.7776	0.0617501	0.207306	0.041	0.123288	0.301197	0.690447	psoriasis	Healthy	Skin	T cells	psoriasis_T cells_vs_normal_skin_T cells
TTC33	0.9004	0.0996	2.20168	0.000133107	0.000293468	0	0.25	-1.19971	-1.20159	1.40673	-6.43588	3.65995	0.10325	0.57443	0.068	0.258447	0.484473	2.17852	psoriasis	Healthy	Skin	T cells	psoriasis_T cells_vs_normal_skin_T cells
THOC7	0.9004	0.0996	2.20168	8.98181e-05	5.57915e-05	0	0.25	1.02222	1.00973	1.6864	-7.1686	6.74946	0.141999	0.148859	0.1265	0.133333	1.15711	0.684016	psoriasis	Healthy	Skin	T cells	psoriasis_T cells_vs_normal_skin_T cells
SHFL	0.9002	0.0998	2.19945	0.000136376	6.29862e-05	0	0.25	1.19714	1.23609	1.26972	-3.74189	5.20058	0.167249	0.116895	0.14375	0.102283	1.40147	0.525064	psoriasis	Healthy	Skin	T cells	psoriasis_T cells_vs_normal_skin_T cells
KXD1	0.9	0.1	2.19722	8.10979e-05	3.85945e-05	0	0.25	1.1658	1.18884	1.22893	-3.92459	5.2874	0.120749	0.0922374	0.1105	0.0858447	1.01763	0.398209	psoriasis	Healthy	Skin	T cells	psoriasis_T cells_vs_normal_skin_T cells
XAF1	0.9	0.1	2.19722	9.3329e-05	5.26982e-05	0	0.25	0.827199	0.831651	1.91608	-6.14033	7.96665	0.11225	0.0858447	0.08675	0.0712329	0.905455	0.475502	psoriasis	Healthy	Skin	T cells	psoriasis_T cells_vs_normal_skin_T cells
CD69	0.9	0.1	2.19722	0.00158717	0.00174049	0	0.25	-0.0885675	-0.0209506	2.09867	-7.55054	7.54539	2.65151	4.24109	0.561	0.723288	21.0483	19.0913	psoriasis	Healthy	Skin	T cells	psoriasis_T cells_vs_normal_skin_T cells
NBAS	0.8998	0.1002	2.195	0.000144485	0.000153132	0	0.25	-0.0838969	-0.0263033	2.05774	-9.12217	7.31609	0.198249	0.353425	0.1215	0.189041	1.11111	1.49832	psoriasis	Healthy	Skin	T cells	psoriasis_T cells_vs_normal_skin_T cells
FBXW5	0.8998	0.1002	2.195	0.000111184	5.86766e-05	0	0.25	1.13785	1.16889	1.28776	-3.56395	4.78091	0.170249	0.126027	0.15175	0.112329	1.3828	0.722426	psoriasis	Healthy	Skin	T cells	psoriasis_T cells_vs_normal_skin_T cells
MGAT4A	0.8996	0.1004	2.19279	0.000223019	0.000117595	0	0.25	0.952423	1.01341	1.66724	-5.77736	8.06129	0.343252	0.268493	0.189	0.162557	1.90138	1.11808	psoriasis	Healthy	Skin	T cells	psoriasis_T cells_vs_normal_skin_T cells
LSM10	0.8996	0.1004	2.19279	0.000102086	5.35593e-05	0	0.25	1.15547	1.15095	1.36972	-5.34751	5.92899	0.139749	0.1379	0.128	0.126027	1.152	0.632063	psoriasis	Healthy	Skin	T cells	psoriasis_T cells_vs_normal_skin_T cells
APOBEC3G	0.8994	0.1006	2.19058	0.000229996	0.000142049	0	0.25	0.79367	0.756682	1.78424	-7.04832	6.39085	0.304749	0.314155	0.218	0.210959	2.32364	1.35323	psoriasis	Healthy	Skin	T cells	psoriasis_T cells_vs_normal_skin_T cells
TTC14	0.8994	0.1006	2.19058	0.000121324	7.20831e-05	0	0.25	1.01163	1.03167	1.47652	-4.80812	6.29878	0.147249	0.148859	0.12625	0.127854	1.29037	0.914763	psoriasis	Healthy	Skin	T cells	psoriasis_T cells_vs_normal_skin_T cells
VPS37B	0.8994	0.1006	2.19058	0.000219597	0.000407132	0	0.25	-0.971647	-0.992045	1.64812	-6.50647	4.59683	0.320251	1.14338	0.18125	0.438356	1.76854	4.06979	psoriasis	Healthy	Skin	T cells	psoriasis_T cells_vs_normal_skin_T cells
TRIM24	0.8994	0.1006	2.19058	6.46413e-05	0.00012655	0	0.25	-1.40565	-1.25234	1.58303	-8.02783	4.76119	0.06575	0.262101	0.047	0.167123	0.280067	1.01543	psoriasis	Healthy	Skin	T cells	psoriasis_T cells_vs_normal_skin_T cells
SELPLG	0.8994	0.1006	2.19058	8.28942e-05	4.48429e-05	0	0.25	1.04014	1.05071	1.49366	-5.64343	6.20589	0.115249	0.116895	0.10025	0.0986301	0.883039	0.467443	psoriasis	Healthy	Skin	T cells	psoriasis_T cells_vs_normal_skin_T cells
GLIPR2	0.8992	0.1008	2.18837	0.000147887	0.000108199	0	0.25	0.768949	0.771486	1.81137	-7.42955	6.55706	0.208748	0.268493	0.17225	0.210959	1.57691	1.35029	psoriasis	Healthy	Skin	T cells	psoriasis_T cells_vs_normal_skin_T cells
PIBF1	0.899	0.101	2.18616	0.000116022	9.51516e-05	0	0.25	-0.119899	-0.0194192	1.74163	-5.85364	4.99474	0.12575	0.188128	0.08125	0.134247	0.564764	0.934827	psoriasis	Healthy	Skin	T cells	psoriasis_T cells_vs_normal_skin_T cells
AHR	0.899	0.101	2.18616	0.00014391	0.000325741	0	0.25	-1.20217	-1.19738	1.46038	-5.84425	3.54165	0.211249	0.631051	0.15575	0.348858	1.5305	2.596	psoriasis	Healthy	Skin	T cells	psoriasis_T cells_vs_normal_skin_T cells
PLEKHO1	0.899	0.101	2.18616	0.000105643	0.00021411	0	0.25	-1.01437	-1.02989	1.24918	-6.08422	3.29416	0.148749	0.478538	0.12	0.292237	0.95734	1.95544	psoriasis	Healthy	Skin	T cells	psoriasis_T cells_vs_normal_skin_T cells
CCDC124	0.899	0.101	2.18616	7.28645e-05	3.51199e-05	0	0.25	1.10734	1.13266	1.35023	-6.52706	6.30509	0.105	0.0876712	0.09725	0.0794521	0.855106	0.410885	psoriasis	Healthy	Skin	T cells	psoriasis_T cells_vs_normal_skin_T cells
DPYD	0.899	0.101	2.18616	0.000149426	0.000120574	0	0.25	-0.150778	-0.082232	1.68501	-6.01639	4.6762	0.15225	0.220092	0.09	0.157991	0.637925	1.01223	psoriasis	Healthy	Skin	T cells	psoriasis_T cells_vs_normal_skin_T cells
BANF1	0.899	0.101	2.18616	0.000141011	0.000107734	0	0.25	0.663763	0.71743	1.78887	-7.27888	6.90643	0.199749	0.245662	0.17375	0.191781	1.67265	1.11746	psoriasis	Healthy	Skin	T cells	psoriasis_T cells_vs_normal_skin_T cells
BAX	0.899	0.101	2.18616	0.000202387	0.000102197	0	0.25	1.09343	1.0963	1.40714	-6.17736	5.75128	0.30575	0.251142	0.23025	0.200913	2.48932	1.21118	psoriasis	Healthy	Skin	T cells	psoriasis_T cells_vs_normal_skin_T cells
RPL9	0.8988	0.1012	2.18396	0.00392081	0.00225376	0	0.25	1.24541	1.17581	1.37047	-5.62023	6.52659	7.39898	6.31324	0.92025	0.696804	66.2245	31.6549	psoriasis	Healthy	Skin	T cells	psoriasis_T cells_vs_normal_skin_T cells
DUSP2	0.8988	0.1012	2.18396	0.00126372	0.00159283	0	0.25	-0.632409	-0.617839	2.22541	-8.04032	9.38687	1.92224	3.77807	0.47025	0.70137	13.7484	15.9118	psoriasis	Healthy	Skin	T cells	psoriasis_T cells_vs_normal_skin_T cells
PSMA4	0.8988	0.1012	2.18396	0.000229237	0.000104544	0	0.25	1.14909	1.15312	1.29836	-5.66577	6.28246	0.3105	0.248402	0.2485	0.196347	2.65811	1.08828	psoriasis	Healthy	Skin	T cells	psoriasis_T cells_vs_normal_skin_T cells
PHPT1	0.8984	0.1016	2.17957	0.000141217	6.90582e-05	0	0.25	1.16553	1.17921	1.35721	-3.75538	6.46676	0.211499	0.168037	0.16975	0.136986	1.73527	0.836983	psoriasis	Healthy	Skin	T cells	psoriasis_T cells_vs_normal_skin_T cells
COMT	0.8982	0.1018	2.17738	8.83575e-05	4.34804e-05	0	0.25	1.11365	1.1364	1.25056	-4.31428	5.26517	0.125249	0.105023	0.1145	0.0958904	1.00889	0.482953	psoriasis	Healthy	Skin	T cells	psoriasis_T cells_vs_normal_skin_T cells
MTERF4	0.8982	0.1018	2.17738	0.000101614	5.20142e-05	0	0.25	1.13423	1.13045	1.20455	-3.82753	4.99954	0.126499	0.116895	0.1115	0.10411	1.09062	0.609338	psoriasis	Healthy	Skin	T cells	psoriasis_T cells_vs_normal_skin_T cells
RASGRP2	0.898	0.102	2.1752	8.04402e-05	4.61239e-05	0	0.25	0.890588	0.944051	1.54249	-5.88229	5.42083	0.10475	0.112329	0.0905	0.0940639	0.79347	0.568913	psoriasis	Healthy	Skin	T cells	psoriasis_T cells_vs_normal_skin_T cells
SYTL2	0.898	0.102	2.1752	0.000117531	0.000131067	0	0.25	-0.438413	-0.422403	1.87855	-7.41769	6.17621	0.156999	0.283105	0.096	0.162557	0.83107	1.13571	psoriasis	Healthy	Skin	T cells	psoriasis_T cells_vs_normal_skin_T cells
CKS2	0.898	0.102	2.1752	0.000279487	0.000248882	0	0.25	0.174193	0.151126	1.91319	-6.36266	8.27956	0.368251	0.60274	0.2195	0.305936	2.79959	2.30145	psoriasis	Healthy	Skin	T cells	psoriasis_T cells_vs_normal_skin_T cells
CD40LG	0.8978	0.1022	2.17302	0.000171126	0.00020014	0	0.25	-0.0940978	-0.144804	2.38504	-8.28749	8.48044	0.258999	0.479452	0.1705	0.254795	1.82611	1.97072	psoriasis	Healthy	Skin	T cells	psoriasis_T cells_vs_normal_skin_T cells
CCNDBP1	0.8978	0.1022	2.17302	0.000100166	5.13463e-05	0	0.25	1.20104	1.19959	1.29292	-4.53576	5.4615	0.150249	0.142466	0.1325	0.127854	1.22467	0.639769	psoriasis	Healthy	Skin	T cells	psoriasis_T cells_vs_normal_skin_T cells
MT-ATP8	0.8976	0.1024	2.17084	0.000248877	0.000265658	0	0.25	-1.1169	-0.5626	2.42715	-9.06517	5.31361	0.216999	0.509589	0.12825	0.340639	1.19238	2.50289	psoriasis	Healthy	Skin	T cells	psoriasis_T cells_vs_normal_skin_T cells
RNASEH2B	0.8976	0.1024	2.17084	0.000111498	7.12181e-05	0	0.25	0.758428	0.862073	1.62179	-6.18957	5.95904	0.158749	0.156165	0.13275	0.12968	1.22046	0.809557	psoriasis	Healthy	Skin	T cells	psoriasis_T cells_vs_normal_skin_T cells
C4orf3	0.8976	0.1024	2.17084	0.000208706	0.0001092	0	0.25	1.08692	1.09253	1.40469	-6.13348	5.98002	0.371501	0.297717	0.28225	0.215525	3.45553	1.45234	psoriasis	Healthy	Skin	T cells	psoriasis_T cells_vs_normal_skin_T cells
SOCS3	0.8976	0.1024	2.17084	0.000218917	0.000108342	0	0.25	0.914698	0.914123	1.55983	-5.08674	6.32623	0.269749	0.262101	0.176	0.187215	1.84873	1.01896	psoriasis	Healthy	Skin	T cells	psoriasis_T cells_vs_normal_skin_T cells
NSUN6	0.8974	0.1026	2.16866	0.000176744	0.000184657	0	0.25	-0.385385	-0.259934	1.87303	-7.3913	4.18037	0.141499	0.33516	0.095	0.221005	0.742392	2.02317	psoriasis	Healthy	Skin	T cells	psoriasis_T cells_vs_normal_skin_T cells
PHB1	0.8974	0.1026	2.16866	7.25578e-05	3.79221e-05	0	0.25	1.15458	1.13005	1.69013	-6.92917	7.93674	0.141749	0.120548	0.12725	0.103196	1.27365	0.582715	psoriasis	Healthy	Skin	T cells	psoriasis_T cells_vs_normal_skin_T cells
ABHD14B	0.8974	0.1026	2.16866	8.42469e-05	4.43868e-05	0	0.25	1.13099	1.13704	1.40586	-5.80492	6.12164	0.146499	0.123288	0.13125	0.0986301	1.13178	0.60877	psoriasis	Healthy	Skin	T cells	psoriasis_T cells_vs_normal_skin_T cells
UQCR10	0.8972	0.1028	2.16649	0.000289587	0.000169655	0	0.25	1.00623	0.965153	1.62677	-6.93612	7.0059	0.402252	0.417351	0.3045	0.30411	3.23512	1.93332	psoriasis	Healthy	Skin	T cells	psoriasis_T cells_vs_normal_skin_T cells
PGAP1	0.8972	0.1028	2.16649	0.000125958	0.000214549	0	0.25	-0.788953	-0.711888	1.98944	-9.42088	5.8101	0.13	0.658448	0.0675	0.192694	0.59489	1.9604	psoriasis	Healthy	Skin	T cells	psoriasis_T cells_vs_normal_skin_T cells
NLRC3	0.897	0.103	2.16433	9.09649e-05	7.38742e-05	0	0.25	0.518755	0.600898	1.84946	-5.75686	5.83395	0.1085	0.122374	0.08275	0.0940639	0.583273	0.647594	psoriasis	Healthy	Skin	T cells	psoriasis_T cells_vs_normal_skin_T cells
LSM6	0.8968	0.1032	2.16216	0.000139026	7.44513e-05	0	0.25	1.10598	1.12647	1.50653	-5.76031	6.78195	0.189499	0.184475	0.1655	0.164384	1.53735	0.861601	psoriasis	Healthy	Skin	T cells	psoriasis_T cells_vs_normal_skin_T cells
ARL15	0.8968	0.1032	2.16216	0.00034178	0.000196708	0	0.25	0.374459	0.490849	1.71991	-6.00087	5.5547	0.3675	0.492237	0.11025	0.217352	1.23819	1.93722	psoriasis	Healthy	Skin	T cells	psoriasis_T cells_vs_normal_skin_T cells
COA1	0.8968	0.1032	2.16216	0.000119022	7.60421e-05	0	0.25	0.944334	1.04265	1.26651	-3.95322	5.01787	0.147249	0.153425	0.1085	0.121461	0.831045	0.68052	psoriasis	Healthy	Skin	T cells	psoriasis_T cells_vs_normal_skin_T cells
ARHGAP10	0.8968	0.1032	2.16216	9.68119e-05	0.00023505	0	0.25	-0.957935	-1.00172	1.52307	-5.59105	4.55856	0.1635	0.9516	0.07525	0.268493	0.620407	2.84932	psoriasis	Healthy	Skin	T cells	psoriasis_T cells_vs_normal_skin_T cells
SOS2	0.8968	0.1032	2.16216	0.000105509	0.000168704	0	0.25	-0.856114	-0.876448	1.64396	-6.60506	5.81392	0.123	0.430136	0.0685	0.20274	0.497929	1.44657	psoriasis	Healthy	Skin	T cells	psoriasis_T cells_vs_normal_skin_T cells
TUBB2A	0.8966	0.1034	2.16	0.000111916	0.000212498	0	0.25	-0.913616	-0.809938	1.8638	-9.35307	4.5433	0.127499	0.440182	0.104	0.272146	0.947408	1.99321	psoriasis	Healthy	Skin	T cells	psoriasis_T cells_vs_normal_skin_T cells
WASHC3	0.8966	0.1034	2.16	9.98419e-05	7.08771e-05	0	0.25	0.607959	0.644767	1.78933	-8.01178	6.31091	0.136999	0.190868	0.11525	0.159817	0.980756	0.889436	psoriasis	Healthy	Skin	T cells	psoriasis_T cells_vs_normal_skin_T cells
NHP2	0.8966	0.1034	2.16	9.52779e-05	5.01656e-05	0	0.25	1.08872	1.09795	1.57051	-6.07653	6.3683	0.155999	0.119635	0.1365	0.0995434	1.3814	0.578693	psoriasis	Healthy	Skin	T cells	psoriasis_T cells_vs_normal_skin_T cells
HSPB1	0.8964	0.1036	2.15785	0.000960036	0.000973415	0	0.25	0.108245	0.0638638	1.95291	-6.04725	7.35212	1.13624	1.73151	0.479	0.536986	12.1139	7.61257	psoriasis	Healthy	Skin	T cells	psoriasis_T cells_vs_normal_skin_T cells
RTCB	0.8964	0.1036	2.15785	9.17527e-05	5.26376e-05	0	0.25	0.963102	1.0396	1.30338	-4.98487	5.31662	0.0997496	0.0995434	0.08975	0.0876712	0.714874	0.544846	psoriasis	Healthy	Skin	T cells	psoriasis_T cells_vs_normal_skin_T cells
RFLNB	0.8964	0.1036	2.15785	6.30633e-05	7.14968e-05	0	0.25	-0.130184	-0.109357	1.97527	-7.06573	6.40152	0.0957498	0.16347	0.07625	0.13242	0.589508	0.833226	psoriasis	Healthy	Skin	T cells	psoriasis_T cells_vs_normal_skin_T cells
EXOC7	0.8964	0.1036	2.15785	9.13324e-05	3.63977e-05	0	0.25	1.35429	1.31305	1.23917	-2.477	6.11806	0.1075	0.0776256	0.09825	0.0739726	0.897313	0.348486	psoriasis	Healthy	Skin	T cells	psoriasis_T cells_vs_normal_skin_T cells
MAP3K5	0.8964	0.1036	2.15785	0.000205118	9.94723e-05	0	0.25	0.834176	0.90698	1.42689	-4.68364	5.60357	0.202499	0.305936	0.09975	0.160731	0.840362	1.17451	psoriasis	Healthy	Skin	T cells	psoriasis_T cells_vs_normal_skin_T cells
MFHAS1	0.8964	0.1036	2.15785	0.000170488	0.000247849	0	0.25	-0.470194	-0.514109	1.71687	-6.05541	5.74833	0.223499	0.562558	0.12375	0.266667	1.1224	2.14882	psoriasis	Healthy	Skin	T cells	psoriasis_T cells_vs_normal_skin_T cells
PRKCQ	0.8962	0.1038	2.1557	0.000219971	0.000148656	0	0.25	0.061318	0.114826	1.62584	-6.73238	5.25073	0.227749	0.312329	0.117	0.210959	0.930883	1.27046	psoriasis	Healthy	Skin	T cells	psoriasis_T cells_vs_normal_skin_T cells
DUSP16	0.896	0.104	2.15355	0.0004111	0.000207732	0	0.25	0.887146	0.914537	1.60436	-5.43332	6.30496	0.450253	0.753425	0.16825	0.269406	1.84272	2.64364	psoriasis	Healthy	Skin	T cells	psoriasis_T cells_vs_normal_skin_T cells
MRPS33	0.896	0.104	2.15355	8.88279e-05	4.3213e-05	0	0.25	1.20169	1.20329	1.46777	-6.04166	6.13168	0.122499	0.114155	0.11225	0.0995434	0.98358	0.481783	psoriasis	Healthy	Skin	T cells	psoriasis_T cells_vs_normal_skin_T cells
USPL1	0.896	0.104	2.15355	0.000129298	0.000207776	0	0.25	-0.840138	-0.86895	1.61052	-6.25247	4.06278	0.12575	0.463013	0.0705	0.201826	0.58366	1.7975	psoriasis	Healthy	Skin	T cells	psoriasis_T cells_vs_normal_skin_T cells
CD74	0.8958	0.1042	2.1514	0.00105399	0.00047585	0	0.25	1.07409	1.01467	1.72481	-5.55171	7.15322	1.36249	1.02009	0.529	0.449315	11.3639	4.2941	psoriasis	Healthy	Skin	T cells	psoriasis_T cells_vs_normal_skin_T cells
PTGER4	0.8958	0.1042	2.1514	0.000244633	0.000495251	0	0.25	-0.89166	-0.902314	1.71061	-6.22607	4.75126	0.441251	1.23014	0.27975	0.507763	3.47955	5.66539	psoriasis	Healthy	Skin	T cells	psoriasis_T cells_vs_normal_skin_T cells
UFD1	0.8958	0.1042	2.1514	0.000133884	7.11908e-05	0	0.25	1.05396	1.09064	1.15569	-4.20865	4.6057	0.188749	0.179909	0.16425	0.157991	1.4847	0.846493	psoriasis	Healthy	Skin	T cells	psoriasis_T cells_vs_normal_skin_T cells
MIEN1	0.8958	0.1042	2.1514	8.08912e-05	4.24832e-05	0	0.25	1.01753	1.05771	1.17049	-4.77371	4.8231	0.126749	0.106849	0.1165	0.0977169	1.04551	0.537449	psoriasis	Healthy	Skin	T cells	psoriasis_T cells_vs_normal_skin_T cells
GOLGA8A	0.8958	0.1042	2.1514	0.00010184	6.74407e-05	0	0.25	0.650997	0.69277	1.64554	-4.61366	7.14432	0.151749	0.148859	0.1235	0.13242	1.08937	0.819502	psoriasis	Healthy	Skin	T cells	psoriasis_T cells_vs_normal_skin_T cells
FGFR1	0.8958	0.1042	2.1514	6.11365e-05	0.000105587	0	0.25	-0.450107	-0.587099	1.78852	-6.30644	7.38773	0.0637501	0.278539	0.04775	0.148858	0.393381	0.910601	psoriasis	Healthy	Skin	T cells	psoriasis_T cells_vs_normal_skin_T cells
ZC3H12A	0.8958	0.1042	2.1514	0.000168277	0.000160007	0	0.25	0.19262	0.166723	1.84178	-5.53082	6.45277	0.226748	0.378995	0.167	0.23105	1.79591	1.46521	psoriasis	Healthy	Skin	T cells	psoriasis_T cells_vs_normal_skin_T cells
CMTM8	0.8958	0.1042	2.1514	7.9039e-05	4.99629e-05	0	0.25	0.454358	0.515803	1.85753	-6.78093	6.6504	0.0932497	0.138813	0.055	0.0840183	0.493806	0.509927	psoriasis	Healthy	Skin	T cells	psoriasis_T cells_vs_normal_skin_T cells
COMMD8	0.8958	0.1042	2.1514	8.10235e-05	5.21941e-05	0	0.25	0.765473	0.778648	1.85662	-8.40836	6.81193	0.133499	0.136986	0.118	0.119635	1.00713	0.656612	psoriasis	Healthy	Skin	T cells	psoriasis_T cells_vs_normal_skin_T cells
SLC39A11	0.8956	0.1044	2.14926	0.000121076	7.41671e-05	0	0.25	0.356254	0.380746	1.83783	-5.3189	7.27799	0.11025	0.175343	0.0635	0.114155	0.423167	0.650171	psoriasis	Healthy	Skin	T cells	psoriasis_T cells_vs_normal_skin_T cells
MX1	0.8956	0.1044	2.14926	8.09702e-05	3.00036e-05	0	0.25	1.05947	1.05146	1.57449	-5.99273	8.59667	0.121	0.0666667	0.08975	0.0557078	1.05803	0.289662	psoriasis	Healthy	Skin	T cells	psoriasis_T cells_vs_normal_skin_T cells
MYO1G	0.8956	0.1044	2.14926	0.000236207	0.000134707	0	0.25	0.901674	0.920198	1.263	-5.30247	6.10826	0.301749	0.256621	0.23775	0.20274	2.57932	1.32751	psoriasis	Healthy	Skin	T cells	psoriasis_T cells_vs_normal_skin_T cells
PTPN6	0.8956	0.1044	2.14926	0.000130973	0.000100772	0	0.25	0.557043	0.47927	1.89192	-5.10449	6.59227	0.160499	0.194521	0.13075	0.150685	1.2825	0.971883	psoriasis	Healthy	Skin	T cells	psoriasis_T cells_vs_normal_skin_T cells
HLA-DPB1	0.8956	0.1044	2.14926	0.000284373	0.000220139	0	0.25	0.674374	0.61	2.08428	-8.1644	8.99171	0.37675	0.480365	0.23875	0.274886	3.03405	2.15745	psoriasis	Healthy	Skin	T cells	psoriasis_T cells_vs_normal_skin_T cells
MAGI3	0.8956	0.1044	2.14926	6.20274e-05	9.21353e-05	0	0.25	-1.25162	-1.12423	1.76932	-7.73212	4.90634	0.0605	0.237443	0.03325	0.118721	0.208806	0.763926	psoriasis	Healthy	Skin	T cells	psoriasis_T cells_vs_normal_skin_T cells
CSGALNACT1	0.8954	0.1046	2.14713	0.000222861	0.00014905	0	0.25	0.399436	0.419349	1.96774	-6.82658	9.45298	0.25825	0.377169	0.11425	0.184475	1.28528	1.53485	psoriasis	Healthy	Skin	T cells	psoriasis_T cells_vs_normal_skin_T cells
ECH1	0.8954	0.1046	2.14713	0.000130414	7.37889e-05	0	0.25	0.984347	1.03869	1.40606	-5.6717	5.68556	0.211248	0.191781	0.1855	0.169863	1.75673	0.921027	psoriasis	Healthy	Skin	T cells	psoriasis_T cells_vs_normal_skin_T cells
CMC1	0.8954	0.1046	2.14713	0.000175526	7.72586e-05	0	0.25	0.954691	0.835711	1.88679	-6.08564	9.60026	0.196749	0.158904	0.1155	0.113242	1.46713	0.633271	psoriasis	Healthy	Skin	T cells	psoriasis_T cells_vs_normal_skin_T cells
PDSS2	0.8954	0.1046	2.14713	0.000127753	4.70915e-05	0	0.25	1.07821	1.08612	1.6664	-5.33258	6.1819	0.10225	0.100457	0.06425	0.0803653	0.447769	0.430764	psoriasis	Healthy	Skin	T cells	psoriasis_T cells_vs_normal_skin_T cells
TCEAL8	0.8954	0.1046	2.14713	6.91117e-05	3.92749e-05	0	0.25	0.955344	0.952103	1.48443	-5.34071	5.85146	0.0899998	0.107763	0.08175	0.086758	0.735516	0.434979	psoriasis	Healthy	Skin	T cells	psoriasis_T cells_vs_normal_skin_T cells
CORO1B	0.8952	0.1048	2.14499	0.000307185	0.000153503	0	0.25	1.04326	1.07365	1.59675	-6.50464	7.09814	0.492752	0.382648	0.29625	0.263014	4.02915	1.75039	psoriasis	Healthy	Skin	T cells	psoriasis_T cells_vs_normal_skin_T cells
LAMP1	0.8952	0.1048	2.14499	0.000170469	9.20021e-05	0	0.25	0.95496	1.02947	0.93211	-2.8239	4.74796	0.224748	0.235617	0.193	0.195434	1.72962	1.0613	psoriasis	Healthy	Skin	T cells	psoriasis_T cells_vs_normal_skin_T cells
TSC22D2	0.8952	0.1048	2.14499	0.000143129	0.000226153	0	0.25	-0.847563	-0.866311	1.5261	-6.54628	4.61718	0.198749	0.629225	0.1085	0.29863	0.823042	2.37311	psoriasis	Healthy	Skin	T cells	psoriasis_T cells_vs_normal_skin_T cells
ME2	0.8952	0.1048	2.14499	9.82967e-05	5.46737e-05	0	0.25	0.928836	0.982695	1.40561	-3.73389	5.11421	0.0947497	0.105023	0.0795	0.083105	0.666935	0.454993	psoriasis	Healthy	Skin	T cells	psoriasis_T cells_vs_normal_skin_T cells
NFKBIZ	0.8952	0.1048	2.14499	0.000267534	0.000204826	0	0.25	0.475427	0.49796	1.79965	-5.73646	7.2	0.378002	0.484018	0.19975	0.256621	2.22436	2.00845	psoriasis	Healthy	Skin	T cells	psoriasis_T cells_vs_normal_skin_T cells
IFT25	0.895	0.105	2.14286	6.43069e-05	4.20633e-05	0	0.25	0.852634	0.903289	1.75473	-6.96127	7.20791	0.10975	0.083105	0.09925	0.0739726	1.0108	0.509881	psoriasis	Healthy	Skin	T cells	psoriasis_T cells_vs_normal_skin_T cells
TMEM134	0.895	0.105	2.14286	0.000105613	5.91645e-05	0	0.25	0.980591	1.05613	1.37297	-4.77437	5.46687	0.146749	0.139726	0.135	0.118721	1.29678	0.657438	psoriasis	Healthy	Skin	T cells	psoriasis_T cells_vs_normal_skin_T cells
MECOM	0.8948	0.1052	2.14074	0.00028652	0.000189772	0	0.25	0.208488	0.290891	1.8817	-11.1447	6.69785	0.17975	0.496804	0.09175	0.244749	0.574801	1.67486	psoriasis	Healthy	Skin	T cells	psoriasis_T cells_vs_normal_skin_T cells
DHPS	0.8948	0.1052	2.14074	7.2764e-05	4.17503e-05	0	0.25	0.975525	0.991211	1.3277	-4.09222	5.30578	0.10475	0.115068	0.0975	0.110502	0.903014	0.49702	psoriasis	Healthy	Skin	T cells	psoriasis_T cells_vs_normal_skin_T cells
NPC1	0.8948	0.1052	2.14074	9.3486e-05	5.72779e-05	0	0.25	0.541429	0.575459	1.6986	-5.20502	5.96561	0.11575	0.144292	0.071	0.0940639	0.494921	0.523769	psoriasis	Healthy	Skin	T cells	psoriasis_T cells_vs_normal_skin_T cells
RNASEH2C	0.8948	0.1052	2.14074	8.91356e-05	4.87654e-05	0	0.25	1.06521	1.05899	1.33115	-5.27364	6.39768	0.10525	0.117808	0.09525	0.106849	0.799631	0.569925	psoriasis	Healthy	Skin	T cells	psoriasis_T cells_vs_normal_skin_T cells
PFKL	0.8946	0.1054	2.13861	6.44295e-05	3.82551e-05	0	0.25	0.864414	0.85095	1.6705	-5.62061	6.78398	0.101	0.0913242	0.0935	0.0794521	0.840055	0.452253	psoriasis	Healthy	Skin	T cells	psoriasis_T cells_vs_normal_skin_T cells
PSMB7	0.8946	0.1054	2.13861	0.000183796	8.94346e-05	0	0.25	1.06918	1.08215	0.956047	-2.98273	4.1889	0.250498	0.215525	0.20475	0.182648	1.92564	0.952404	psoriasis	Healthy	Skin	T cells	psoriasis_T cells_vs_normal_skin_T cells
KIAA0319L	0.8946	0.1054	2.13861	0.000104035	6.02358e-05	0	0.25	0.787944	0.794867	1.65855	-6.35984	7.60835	0.144999	0.115982	0.09525	0.0931507	0.816699	0.546792	psoriasis	Healthy	Skin	T cells	psoriasis_T cells_vs_normal_skin_T cells
CD55	0.8942	0.1058	2.13438	0.000333016	0.000318887	0	0.25	-0.0682618	-0.0377288	2.09548	-6.53045	8.33456	0.371503	0.77443	0.194	0.368037	2.12394	2.88699	psoriasis	Healthy	Skin	T cells	psoriasis_T cells_vs_normal_skin_T cells
TMEM230	0.8942	0.1058	2.13438	0.000164481	8.07757e-05	0	0.25	1.10891	1.14004	1.27001	-5.04424	5.3726	0.242998	0.204566	0.2035	0.170776	1.9848	0.86964	psoriasis	Healthy	Skin	T cells	psoriasis_T cells_vs_normal_skin_T cells
MRPL23	0.894	0.106	2.13227	0.000120217	6.69191e-05	0	0.25	0.946833	1.02178	1.35328	-6.09121	4.86832	0.151999	0.165297	0.13	0.143379	1.09151	0.733217	psoriasis	Healthy	Skin	T cells	psoriasis_T cells_vs_normal_skin_T cells
USP9Y	0.894	0.106	2.13227	9.1131e-05	8.12772e-05	0	0.25	0.462406	0.506239	1.86214	-6.60826	7.9977	0.105	0.249315	0.067	0.149772	0.504494	0.834037	psoriasis	Healthy	Skin	T cells	psoriasis_T cells_vs_normal_skin_T cells
MAP3K4	0.894	0.106	2.13227	7.71503e-05	0.000100358	0	0.25	-0.476212	-0.433078	1.83929	-7.34627	5.66408	0.11125	0.235617	0.0785	0.148858	0.612666	1.05405	psoriasis	Healthy	Skin	T cells	psoriasis_T cells_vs_normal_skin_T cells
AHNAK	0.894	0.106	2.13227	0.00059786	0.00119601	0	0.25	-1.09215	-1.10029	1.24521	-5.36209	3.8816	0.893252	2.36438	0.43125	0.736986	7.12338	12.7563	psoriasis	Healthy	Skin	T cells	psoriasis_T cells_vs_normal_skin_T cells
MYO1F	0.8938	0.1062	2.13016	0.000253877	0.000190085	0	0.25	0.680611	0.677482	1.651	-5.15421	6.04858	0.322251	0.336986	0.23425	0.213699	2.5289	1.54514	psoriasis	Healthy	Skin	T cells	psoriasis_T cells_vs_normal_skin_T cells
ARHGAP25	0.8938	0.1062	2.13016	0.00017252	0.000111114	0	0.25	0.900099	0.861822	1.7317	-5.55158	6.50774	0.217249	0.23927	0.14	0.157991	1.31101	1.06187	psoriasis	Healthy	Skin	T cells	psoriasis_T cells_vs_normal_skin_T cells
MGMT	0.8938	0.1062	2.13016	0.000138614	7.45021e-05	0	0.25	0.958153	1.00714	1.31996	-5.42719	5.0247	0.155499	0.17169	0.13075	0.147945	1.17558	0.782117	psoriasis	Healthy	Skin	T cells	psoriasis_T cells_vs_normal_skin_T cells
VOPP1	0.8938	0.1062	2.13016	0.000157477	8.89251e-05	0	0.25	1.01618	1.10314	1.29867	-3.97682	4.9772	0.174499	0.189955	0.131	0.133333	1.02523	0.79771	psoriasis	Healthy	Skin	T cells	psoriasis_T cells_vs_normal_skin_T cells
ARPC1B	0.8936	0.1064	2.12805	0.000287327	0.000174509	0	0.25	0.829068	0.871154	1.61198	-5.93048	5.88854	0.547251	0.413699	0.344	0.281279	4.52505	2.20481	psoriasis	Healthy	Skin	T cells	psoriasis_T cells_vs_normal_skin_T cells
NEU1	0.8936	0.1064	2.12805	0.000230398	0.000358538	0	0.25	-0.590132	-0.554135	1.85447	-6.63909	5.86088	0.316	0.797261	0.20625	0.365297	2.85225	3.95684	psoriasis	Healthy	Skin	T cells	psoriasis_T cells_vs_normal_skin_T cells
UCP2	0.8936	0.1064	2.12805	0.000282267	0.000136342	0	0.25	1.05643	1.08708	1.13985	-3.75592	4.81816	0.433502	0.347032	0.2805	0.219178	3.35247	1.53176	psoriasis	Healthy	Skin	T cells	psoriasis_T cells_vs_normal_skin_T cells
PHKB	0.8936	0.1064	2.12805	8.24056e-05	4.25779e-05	0	0.25	0.937472	0.951848	1.50691	-3.95038	5.63069	0.1025	0.0986301	0.0815	0.0821918	0.576817	0.4529	psoriasis	Healthy	Skin	T cells	psoriasis_T cells_vs_normal_skin_T cells
PHF11	0.8936	0.1064	2.12805	0.000178798	8.43149e-05	0	0.25	1.0947	1.10558	1.16516	-3.66356	4.76466	0.196999	0.187215	0.15825	0.153425	1.31739	0.830872	psoriasis	Healthy	Skin	T cells	psoriasis_T cells_vs_normal_skin_T cells
SCML4	0.8934	0.1066	2.12595	0.000183663	0.000214616	0	0.25	-0.136257	-0.0702414	2.12994	-9.34189	8.68379	0.227249	0.441095	0.1295	0.238356	1.2008	1.99265	psoriasis	Healthy	Skin	T cells	psoriasis_T cells_vs_normal_skin_T cells
METTL8	0.8934	0.1066	2.12595	8.1329e-05	3.94222e-05	0	0.25	1.15026	1.13171	1.45366	-4.88932	7.17608	0.0904998	0.0949772	0.07	0.0712329	0.660286	0.398375	psoriasis	Healthy	Skin	T cells	psoriasis_T cells_vs_normal_skin_T cells
FBXW4	0.8934	0.1066	2.12595	9.29418e-05	7.03546e-05	0	0.25	0.0714803	-0.157009	1.78694	-4.53053	5.6844	0.0849998	0.13516	0.0665	0.106849	0.439525	0.629093	psoriasis	Healthy	Skin	T cells	psoriasis_T cells_vs_normal_skin_T cells
METTL23	0.8934	0.1066	2.12595	0.000106701	5.79572e-05	0	0.25	0.986826	1.00997	1.39768	-5.86012	5.74613	0.146999	0.154338	0.12975	0.138813	1.17362	0.654021	psoriasis	Healthy	Skin	T cells	psoriasis_T cells_vs_normal_skin_T cells
RNF19A	0.8932	0.1068	2.12385	0.000602749	0.00106132	0	0.25	-0.985463	-0.928649	1.66003	-7.44126	5.3888	0.814995	2.54702	0.2775	0.574429	3.85212	8.98896	psoriasis	Healthy	Skin	T cells	psoriasis_T cells_vs_normal_skin_T cells
RNF24	0.8932	0.1068	2.12385	0.000107688	0.000235683	0	0.25	-1.06873	-1.11417	1.30399	-5.76741	4.4483	0.123249	0.593609	0.0775	0.250228	0.656708	2.05527	psoriasis	Healthy	Skin	T cells	psoriasis_T cells_vs_normal_skin_T cells
CTSA	0.8932	0.1068	2.12385	0.00014038	7.44452e-05	0	0.25	1.17088	1.13475	1.51741	-4.74923	6.16745	0.210249	0.191781	0.172	0.151598	1.64709	0.845847	psoriasis	Healthy	Skin	T cells	psoriasis_T cells_vs_normal_skin_T cells
CARD16	0.8932	0.1068	2.12385	0.000258255	0.000154457	0	0.25	0.938457	0.956688	1.5408	-5.71485	6.49932	0.368501	0.326027	0.248	0.223744	3.10449	1.41094	psoriasis	Healthy	Skin	T cells	psoriasis_T cells_vs_normal_skin_T cells
CIB1	0.8932	0.1068	2.12385	0.000342376	0.000176046	0	0.25	1.08395	1.06736	1.11131	-3.34108	5.54448	0.475504	0.440182	0.3525	0.331507	3.78583	1.90076	psoriasis	Healthy	Skin	T cells	psoriasis_T cells_vs_normal_skin_T cells
TRAPPC2L	0.893	0.107	2.12176	9.37214e-05	4.83659e-05	0	0.25	0.982417	0.997788	1.44535	-6.20084	4.97889	0.148749	0.130594	0.13275	0.113242	1.20143	0.584474	psoriasis	Healthy	Skin	T cells	psoriasis_T cells_vs_normal_skin_T cells
NDUFA9	0.893	0.107	2.12176	6.97049e-05	3.84688e-05	0	0.25	1.02201	1.01603	1.44342	-6.2457	5.8141	0.10225	0.0995434	0.096	0.0931507	0.841967	0.461671	psoriasis	Healthy	Skin	T cells	psoriasis_T cells_vs_normal_skin_T cells
ATP1B3	0.8928	0.1072	2.11967	0.000696323	0.00126971	0	0.25	-0.543842	-0.494781	1.71397	-6.40688	6.42213	1.12049	3.99999	0.287	0.550685	4.76868	12.4432	psoriasis	Healthy	Skin	T cells	psoriasis_T cells_vs_normal_skin_T cells
GCLM	0.8928	0.1072	2.11967	8.07502e-05	0.00015813	0	0.25	-0.96369	-0.983703	1.54585	-8.49057	5.58398	0.0862498	0.357077	0.06825	0.207306	0.607685	1.30887	psoriasis	Healthy	Skin	T cells	psoriasis_T cells_vs_normal_skin_T cells
ADH5	0.8928	0.1072	2.11967	0.000104624	6.79847e-05	0	0.25	0.73211	0.755903	1.62656	-5.39685	5.58758	0.158499	0.154338	0.13625	0.136986	1.16087	0.794226	psoriasis	Healthy	Skin	T cells	psoriasis_T cells_vs_normal_skin_T cells
ACVR2A	0.8928	0.1072	2.11967	8.07605e-05	0.00011906	0	0.25	-0.637293	-0.607336	1.81356	-7.95491	8.08427	0.0912498	0.258448	0.055	0.148858	0.419343	1.02426	psoriasis	Healthy	Skin	T cells	psoriasis_T cells_vs_normal_skin_T cells
RNPEPL1	0.8928	0.1072	2.11967	0.000113537	6.18674e-05	0	0.25	0.939949	0.98567	1.1581	-4.88571	4.64899	0.153499	0.126027	0.137	0.113242	1.23044	0.680521	psoriasis	Healthy	Skin	T cells	psoriasis_T cells_vs_normal_skin_T cells
SH3BP1	0.8928	0.1072	2.11967	9.23244e-05	6.34002e-05	0	0.25	0.625872	0.687294	1.6148	-5.1912	6.00062	0.133249	0.131507	0.11575	0.116895	1.00617	0.668395	psoriasis	Healthy	Skin	T cells	psoriasis_T cells_vs_normal_skin_T cells
PELI1	0.8926	0.1074	2.11758	0.000265925	0.000147289	0	0.25	0.67219	0.721089	1.64803	-5.78445	6.88814	0.285251	0.465753	0.1305	0.218265	1.33673	1.66435	psoriasis	Healthy	Skin	T cells	psoriasis_T cells_vs_normal_skin_T cells
SKI	0.8926	0.1074	2.11758	0.000134483	0.000255431	0	0.25	-1.09757	-1.10127	1.35795	-6.14629	4.31417	0.169999	0.636531	0.109	0.32968	0.772138	2.36711	psoriasis	Healthy	Skin	T cells	psoriasis_T cells_vs_normal_skin_T cells
ADAM19	0.8926	0.1074	2.11758	0.000181228	0.00012843	0	0.25	0.674679	0.628596	1.84785	-7.05036	8.55304	0.248749	0.309589	0.1145	0.16621	1.01541	1.07465	psoriasis	Healthy	Skin	T cells	psoriasis_T cells_vs_normal_skin_T cells
GABARAPL1	0.8926	0.1074	2.11758	0.000167346	0.000282537	0	0.25	-0.81691	-0.855872	1.39184	-4.7015	3.76825	0.229248	0.6758	0.1635	0.375342	1.64958	2.63028	psoriasis	Healthy	Skin	T cells	psoriasis_T cells_vs_normal_skin_T cells
CASS4	0.8924	0.1076	2.11549	6.72953e-05	0.000122115	0	0.25	-0.619227	-0.715423	1.79303	-7.40866	6.5791	0.0942497	0.378082	0.062	0.189954	0.407994	1.24225	psoriasis	Healthy	Skin	T cells	psoriasis_T cells_vs_normal_skin_T cells
CD2BP2	0.8922	0.1078	2.11341	8.57536e-05	4.34472e-05	0	0.25	1.14328	1.13287	1.31598	-4.97677	6.02529	0.121499	0.115068	0.11175	0.105936	1.05175	0.531115	psoriasis	Healthy	Skin	T cells	psoriasis_T cells_vs_normal_skin_T cells
WWP2	0.8922	0.1078	2.11341	9.50589e-05	5.71719e-05	0	0.25	0.741237	0.766232	1.53551	-6.51628	6.20144	0.0987497	0.138813	0.06975	0.103196	0.514959	0.549621	psoriasis	Healthy	Skin	T cells	psoriasis_T cells_vs_normal_skin_T cells
CCDC66	0.8922	0.1078	2.11341	0.000118468	7.02011e-05	0	0.25	0.807112	0.817541	1.62799	-5.39129	5.9424	0.11075	0.127854	0.09575	0.106849	0.871174	0.669015	psoriasis	Healthy	Skin	T cells	psoriasis_T cells_vs_normal_skin_T cells
TEX264	0.8922	0.1078	2.11341	0.000126469	7.73511e-05	0	0.25	0.769259	0.819617	1.48857	-4.96645	4.66908	0.185999	0.161644	0.1625	0.139726	1.5455	0.793539	psoriasis	Healthy	Skin	T cells	psoriasis_T cells_vs_normal_skin_T cells
TNFAIP3	0.8922	0.1078	2.11341	0.000738848	0.0011643	0	0.25	-0.442966	-0.298119	2.03075	-7.91886	7.85612	1.2175	2.68858	0.453	0.60274	9.03641	11.8334	psoriasis	Healthy	Skin	T cells	psoriasis_T cells_vs_normal_skin_T cells
CSKMT	0.892	0.108	2.11133	6.54424e-05	7.73232e-05	0	0.25	0.141911	0.243913	1.64347	-5.15461	6.1543	0.0849998	0.127854	0.074	0.113242	0.717002	0.803847	psoriasis	Healthy	Skin	T cells	psoriasis_T cells_vs_normal_skin_T cells
NMRK1	0.892	0.108	2.11133	0.000140441	0.000113737	0	0.25	0.507782	0.530976	1.72524	-7.17424	5.84131	0.173249	0.219178	0.14075	0.151598	1.33315	1.27174	psoriasis	Healthy	Skin	T cells	psoriasis_T cells_vs_normal_skin_T cells
PERP	0.892	0.108	2.11133	0.000153289	5.20708e-05	0	0.25	0.866599	0.928999	1.50778	-6.02414	5.75986	0.240498	0.112329	0.19925	0.0977169	2.69502	0.593012	psoriasis	Healthy	Skin	T cells	psoriasis_T cells_vs_normal_skin_T cells
ESD	0.892	0.108	2.11133	0.000153282	8.83655e-05	0	0.25	0.887826	0.933319	1.44233	-7.19953	6.35493	0.225998	0.216439	0.194	0.183562	1.82997	1.05379	psoriasis	Healthy	Skin	T cells	psoriasis_T cells_vs_normal_skin_T cells
CRIP2	0.8918	0.1082	2.10926	8.91968e-05	0.000135985	0	0.25	-0.611763	-0.537884	1.91513	-10.562	6.39106	0.12025	0.303197	0.097	0.211872	1.01544	1.43568	psoriasis	Healthy	Skin	T cells	psoriasis_T cells_vs_normal_skin_T cells
ASCC2	0.8918	0.1082	2.10926	9.72647e-05	5.89225e-05	0	0.25	0.741629	0.840651	1.35031	-4.92468	4.59203	0.0934997	0.113242	0.0835	0.100457	0.683518	0.585695	psoriasis	Healthy	Skin	T cells	psoriasis_T cells_vs_normal_skin_T cells
DYNLL2	0.8918	0.1082	2.10926	4.59857e-05	0.000113907	0	0.25	-0.422304	-0.530741	1.5859	-6.07345	5.06864	0.0742499	0.266667	0.0705	0.189041	0.679056	1.37273	psoriasis	Healthy	Skin	T cells	psoriasis_T cells_vs_normal_skin_T cells
NINJ1	0.8918	0.1082	2.10926	0.000138911	0.000112222	0	0.25	0.345134	0.34034	1.93035	-6.85212	7.62497	0.211999	0.290411	0.1535	0.176256	1.75772	1.19	psoriasis	Healthy	Skin	T cells	psoriasis_T cells_vs_normal_skin_T cells
MYC	0.8918	0.1082	2.10926	0.000129975	9.13266e-05	0	0.25	0.591075	0.597335	1.68675	-6.94076	7.11726	0.160999	0.242923	0.094	0.1379	1.15421	1.01069	psoriasis	Healthy	Skin	T cells	psoriasis_T cells_vs_normal_skin_T cells
PYCARD	0.8916	0.1084	2.10719	0.000126951	7.94933e-05	0	0.25	0.805207	0.871306	1.44111	-5.82485	5.18986	0.202998	0.196347	0.1715	0.155251	1.62283	0.905119	psoriasis	Healthy	Skin	T cells	psoriasis_T cells_vs_normal_skin_T cells
PPP1R14B	0.8916	0.1084	2.10719	0.000109111	7.88042e-05	0	0.25	0.448008	0.527243	1.61551	-5.79137	6.46045	0.134999	0.192694	0.1095	0.160731	0.894513	0.967348	psoriasis	Healthy	Skin	T cells	psoriasis_T cells_vs_normal_skin_T cells
H2AX	0.8916	0.1084	2.10719	8.86548e-05	0.000168341	0	0.25	-0.868752	-0.866845	1.66545	-6.12648	4.70378	0.126749	0.379908	0.10625	0.256621	1.00673	1.78915	psoriasis	Healthy	Skin	T cells	psoriasis_T cells_vs_normal_skin_T cells
POLR2I	0.8916	0.1084	2.10719	0.000124136	6.85598e-05	0	0.25	1.05051	1.11782	1.40591	-5.68648	5.65354	0.152999	0.157991	0.134	0.12968	1.29891	0.724679	psoriasis	Healthy	Skin	T cells	psoriasis_T cells_vs_normal_skin_T cells
MEGF9	0.8916	0.1084	2.10719	7.1039e-05	0.000123556	0	0.25	-0.95733	-0.954211	1.36838	-6.27783	3.43703	0.0862499	0.221005	0.0495	0.115068	0.342136	0.797461	psoriasis	Healthy	Skin	T cells	psoriasis_T cells_vs_normal_skin_T cells
SOS1	0.8914	0.1086	2.10512	0.000381369	0.000638973	0	0.25	-1.03235	-1.0355	1.38306	-5.84273	3.95079	0.52775	1.29498	0.16775	0.422831	1.97689	4.81672	psoriasis	Healthy	Skin	T cells	psoriasis_T cells_vs_normal_skin_T cells
TESPA1	0.8914	0.1086	2.10512	6.34502e-05	6.46206e-05	0	0.25	0.19548	0.189487	1.80831	-6.14387	5.78762	0.0869998	0.147945	0.0785	0.117808	0.672281	0.673512	psoriasis	Healthy	Skin	T cells	psoriasis_T cells_vs_normal_skin_T cells
YBX3	0.8914	0.1086	2.10512	0.000120752	0.000158627	0	0.25	-0.154665	-0.118562	1.8814	-6.37905	7.23292	0.147499	0.345205	0.095	0.180822	1.13022	1.30302	psoriasis	Healthy	Skin	T cells	psoriasis_T cells_vs_normal_skin_T cells
CHCHD5	0.8914	0.1086	2.10512	8.05736e-05	5.2539e-05	0	0.25	0.79608	0.813307	1.68074	-8.53314	7.72577	0.122999	0.122374	0.107	0.0958904	0.924301	0.635799	psoriasis	Healthy	Skin	T cells	psoriasis_T cells_vs_normal_skin_T cells
PARL	0.8912	0.1088	2.10306	6.61968e-05	3.70924e-05	0	0.25	1.04178	1.00151	1.47613	-6.00204	6.7006	0.0912498	0.0986301	0.086	0.0913242	0.723479	0.423161	psoriasis	Healthy	Skin	T cells	psoriasis_T cells_vs_normal_skin_T cells
HIPK2	0.8912	0.1088	2.10306	8.09987e-05	8.29926e-05	0	0.25	-0.225351	-0.191922	2.07108	-8.00301	9.08896	0.11675	0.208219	0.07675	0.136073	0.519902	0.753957	psoriasis	Healthy	Skin	T cells	psoriasis_T cells_vs_normal_skin_T cells
REL	0.8912	0.1088	2.10306	0.000924778	0.00135923	0	0.25	-0.66415	-0.647643	1.93205	-8.21477	7.23517	1.37098	3.52602	0.46475	0.682192	8.57046	13.2927	psoriasis	Healthy	Skin	T cells	psoriasis_T cells_vs_normal_skin_T cells
CSRNP1	0.8912	0.1088	2.10306	0.000193648	0.000297501	0	0.25	-0.871161	-0.696825	2.06279	-8.58574	6.33405	0.263749	0.74612	0.195	0.43653	1.97984	3.14447	psoriasis	Healthy	Skin	T cells	psoriasis_T cells_vs_normal_skin_T cells
SSNA1	0.8912	0.1088	2.10306	0.000146488	8.68134e-05	0	0.25	1.03116	1.06396	1.23172	-4.45314	5.50401	0.218498	0.220092	0.19075	0.188128	1.82285	1.04455	psoriasis	Healthy	Skin	T cells	psoriasis_T cells_vs_normal_skin_T cells
TWF2	0.891	0.109	2.101	0.000134928	7.9358e-05	0	0.25	0.993611	1.02933	1.38412	-4.83959	5.4901	0.207749	0.183562	0.176	0.16621	1.64894	1.05081	psoriasis	Healthy	Skin	T cells	psoriasis_T cells_vs_normal_skin_T cells
HSP90AB1	0.891	0.109	2.101	0.00138797	0.00247246	0	0.25	-0.778485	-0.807738	1.47586	-5.80364	4.43362	2.18549	5.72236	0.677	0.819178	19.1671	24.7333	psoriasis	Healthy	Skin	T cells	psoriasis_T cells_vs_normal_skin_T cells
MRPL42	0.891	0.109	2.101	0.000100937	5.43208e-05	0	0.25	0.974273	0.957175	1.24687	-4.95074	5.10828	0.134749	0.120548	0.12275	0.10411	1.09157	0.594847	psoriasis	Healthy	Skin	T cells	psoriasis_T cells_vs_normal_skin_T cells
MEA1	0.891	0.109	2.101	7.42142e-05	4.25921e-05	0	0.25	1.01869	0.947751	1.57634	-5.92462	7.68044	0.0989997	0.0968037	0.09275	0.0849315	0.866169	0.401861	psoriasis	Healthy	Skin	T cells	psoriasis_T cells_vs_normal_skin_T cells
NFKBID	0.891	0.109	2.101	0.00026717	0.000265973	0	0.25	0.0336688	0.039444	1.82695	-7.36646	6.16161	0.273249	0.693152	0.1585	0.292237	1.59522	2.81183	psoriasis	Healthy	Skin	T cells	psoriasis_T cells_vs_normal_skin_T cells
H2BC15	0.891	0.109	2.101	8.10453e-05	6.94193e-05	0	0.25	0.502734	0.515965	1.76438	-6.27492	7.25068	0.0974997	0.136986	0.0695	0.106849	0.729975	0.749866	psoriasis	Healthy	Skin	T cells	psoriasis_T cells_vs_normal_skin_T cells
PBX4	0.8908	0.1092	2.09894	0.000324047	0.000378886	0	0.25	-0.401472	-0.422631	1.73613	-5.87504	6.78618	0.428502	1.01735	0.138	0.33516	1.63436	3.47198	psoriasis	Healthy	Skin	T cells	psoriasis_T cells_vs_normal_skin_T cells
RCBTB2	0.8908	0.1092	2.09894	0.000124567	0.000180201	0	0.25	-0.546015	-0.477409	1.87506	-9.53476	5.51185	0.179249	0.420091	0.13475	0.263927	1.43404	1.95753	psoriasis	Healthy	Skin	T cells	psoriasis_T cells_vs_normal_skin_T cells
ANKRD49	0.8908	0.1092	2.09894	9.40578e-05	7.29889e-05	0	0.25	0.550268	0.49699	1.85401	-5.58537	6.12617	0.0927497	0.141553	0.08	0.118721	0.771028	0.748301	psoriasis	Healthy	Skin	T cells	psoriasis_T cells_vs_normal_skin_T cells
ETV3	0.8908	0.1092	2.09894	8.01595e-05	0.000130477	0	0.25	-0.863756	-0.868343	1.55559	-7.24384	4.74139	0.0882498	0.343379	0.06825	0.205479	0.482926	1.13508	psoriasis	Healthy	Skin	T cells	psoriasis_T cells_vs_normal_skin_T cells
ANAPC11	0.8906	0.1094	2.09688	0.000144745	7.81696e-05	0	0.25	1.01936	1.05215	1.28679	-5.32294	5.70267	0.212498	0.216439	0.1795	0.189041	1.72001	1.04658	psoriasis	Healthy	Skin	T cells	psoriasis_T cells_vs_normal_skin_T cells
SLFN11	0.8904	0.1096	2.09483	7.82066e-05	0.000112568	0	0.25	-0.618235	-0.653789	1.6727	-7.20852	5.96814	0.0959997	0.272146	0.07375	0.177169	0.538663	1.00715	psoriasis	Healthy	Skin	T cells	psoriasis_T cells_vs_normal_skin_T cells
RPA2	0.8904	0.1096	2.09483	9.48771e-05	5.51481e-05	0	0.25	0.961831	0.993031	1.49304	-6.1657	5.48007	0.133499	0.1379	0.1225	0.120548	1.0894	0.596764	psoriasis	Healthy	Skin	T cells	psoriasis_T cells_vs_normal_skin_T cells
SMIM7	0.8904	0.1096	2.09483	9.44567e-05	5.0149e-05	0	0.25	0.992152	1.01432	1.41479	-5.0692	6.06789	0.122749	0.110502	0.11475	0.100457	1.09917	0.550553	psoriasis	Healthy	Skin	T cells	psoriasis_T cells_vs_normal_skin_T cells
PDE8A	0.8902	0.1098	2.09279	9.98239e-05	0.000189151	0	0.25	-0.981495	-0.942135	1.56608	-7.62487	6.06171	0.10325	0.469406	0.0585	0.221918	0.424268	1.65244	psoriasis	Healthy	Skin	T cells	psoriasis_T cells_vs_normal_skin_T cells
PKP4	0.8902	0.1098	2.09279	5.63633e-05	8.80021e-05	0	0.25	-0.239467	-0.340331	1.77937	-6.23753	6.96777	0.065	0.230137	0.036	0.114155	0.243868	0.757425	psoriasis	Healthy	Skin	T cells	psoriasis_T cells_vs_normal_skin_T cells
PHLPP1	0.8902	0.1098	2.09279	7.24324e-05	8.86057e-05	0	0.25	-0.670982	-0.630971	1.66207	-6.50251	4.90454	0.06825	0.255708	0.03775	0.126941	0.237724	0.931856	psoriasis	Healthy	Skin	T cells	psoriasis_T cells_vs_normal_skin_T cells
DENND4A	0.89	0.11	2.09074	0.000180919	0.000333427	0	0.25	-0.94139	-0.998201	1.44307	-5.83964	4.15326	0.232499	0.757993	0.144	0.374429	1.36622	3.01561	psoriasis	Healthy	Skin	T cells	psoriasis_T cells_vs_normal_skin_T cells
DEF6	0.89	0.11	2.09074	0.000199571	0.000106818	0	0.25	0.907612	0.936005	1.25032	-3.60295	4.80347	0.245748	0.231051	0.1935	0.191781	1.75607	1.1625	psoriasis	Healthy	Skin	T cells	psoriasis_T cells_vs_normal_skin_T cells
ZCRB1	0.89	0.11	2.09074	0.000121555	7.11756e-05	0	0.25	0.958329	0.929127	1.47567	-6.18812	6.42194	0.172499	0.165297	0.1465	0.134247	1.31603	0.809538	psoriasis	Healthy	Skin	T cells	psoriasis_T cells_vs_normal_skin_T cells
MAN1A1	0.89	0.11	2.09074	9.13371e-05	8.03774e-05	0	0.25	0.0201226	0.115577	1.91941	-7.53095	8.26444	0.10175	0.2	0.05675	0.109589	0.394318	0.709357	psoriasis	Healthy	Skin	T cells	psoriasis_T cells_vs_normal_skin_T cells
SCNM1	0.8898	0.1102	2.0887	9.65809e-05	4.6066e-05	0	0.25	1.15277	1.15161	1.35712	-4.39752	6.087	0.1025	0.0885845	0.09425	0.0821918	0.911862	0.422606	psoriasis	Healthy	Skin	T cells	psoriasis_T cells_vs_normal_skin_T cells
ZC3H12D	0.8898	0.1102	2.0887	0.000191699	0.000138722	0	0.25	0.686681	0.633276	1.90892	-5.18055	8.45439	0.266999	0.346119	0.18225	0.201826	1.84631	1.41736	psoriasis	Healthy	Skin	T cells	psoriasis_T cells_vs_normal_skin_T cells
SRM	0.8898	0.1102	2.0887	0.000100032	4.93369e-05	0	0.25	1.02594	1.01187	1.23487	-5.4411	5.29888	0.125249	0.125114	0.10875	0.115068	0.89041	0.523656	psoriasis	Healthy	Skin	T cells	psoriasis_T cells_vs_normal_skin_T cells
COMMD7	0.8898	0.1102	2.0887	0.000126844	7.50613e-05	0	0.25	0.795267	0.782952	1.43598	-6.51861	6.24149	0.184499	0.167123	0.155	0.143379	1.45785	0.762617	psoriasis	Healthy	Skin	T cells	psoriasis_T cells_vs_normal_skin_T cells
FXYD1	0.8898	0.1102	2.0887	5.78983e-05	9.97699e-05	0	0.25	-0.564486	-0.533201	2.05215	-11.1186	7.19229	0.0757499	0.275799	0.06875	0.192694	0.654144	1.30511	psoriasis	Healthy	Skin	T cells	psoriasis_T cells_vs_normal_skin_T cells
FBXO32	0.8898	0.1102	2.0887	0.000102491	0.000142146	0	0.25	-0.610748	-0.614092	1.53872	-6.119	4.56838	0.11325	0.36895	0.0765	0.217352	0.726544	1.58629	psoriasis	Healthy	Skin	T cells	psoriasis_T cells_vs_normal_skin_T cells
TMBIM4	0.8898	0.1102	2.0887	0.00020366	0.00012657	0	0.25	0.863556	0.843175	1.57957	-5.26324	6.6295	0.291749	0.314155	0.23125	0.242922	2.16202	1.4696	psoriasis	Healthy	Skin	T cells	psoriasis_T cells_vs_normal_skin_T cells
FKBP5	0.8898	0.1102	2.0887	0.000263913	0.000165776	0	0.25	0.452745	0.555883	1.80744	-7.06817	7.60471	0.381003	0.400913	0.16225	0.23105	1.83784	1.84351	psoriasis	Healthy	Skin	T cells	psoriasis_T cells_vs_normal_skin_T cells
PRELID1	0.8896	0.1104	2.08666	0.000315901	0.000157212	0	0.25	1.09003	1.08952	1.20902	-4.25817	5.10854	0.474753	0.381735	0.33575	0.287671	3.67718	1.70688	psoriasis	Healthy	Skin	T cells	psoriasis_T cells_vs_normal_skin_T cells
KCTD20	0.8896	0.1104	2.08666	0.000147186	0.00023027	0	0.25	-0.642963	-0.690423	1.47701	-5.39679	5.44958	0.204499	0.511415	0.11525	0.26484	0.994462	1.7838	psoriasis	Healthy	Skin	T cells	psoriasis_T cells_vs_normal_skin_T cells
PLIN2	0.8896	0.1104	2.08666	0.000265655	0.000325832	0	0.25	-0.351798	-0.36407	1.78656	-6.54993	6.96211	0.425251	0.838357	0.20975	0.319635	2.97936	3.0006	psoriasis	Healthy	Skin	T cells	psoriasis_T cells_vs_normal_skin_T cells
ZNF91	0.8896	0.1104	2.08666	0.000104367	8.15153e-05	0	0.25	0.46157	0.523957	1.67196	-5.27073	5.23328	0.105	0.145206	0.08625	0.125114	0.692001	0.817618	psoriasis	Healthy	Skin	T cells	psoriasis_T cells_vs_normal_skin_T cells
TOMM5	0.8896	0.1104	2.08666	5.93193e-05	6.32628e-05	0	0.25	0.35903	0.448992	1.48443	-5.87695	4.97094	0.0932497	0.177169	0.08525	0.150685	0.698327	0.827376	psoriasis	Healthy	Skin	T cells	psoriasis_T cells_vs_normal_skin_T cells
C7orf50	0.8896	0.1104	2.08666	0.000101606	6.41642e-05	0	0.25	0.79878	0.807465	1.4906	-4.7223	5.41499	0.10975	0.146119	0.099	0.125114	0.923914	0.732546	psoriasis	Healthy	Skin	T cells	psoriasis_T cells_vs_normal_skin_T cells
PHLDA2	0.8896	0.1104	2.08666	0.000171668	0.000274693	0	0.25	-0.655748	-0.605124	1.7414	-7.90648	4.30941	0.179749	0.546119	0.1325	0.278539	1.75661	2.24593	psoriasis	Healthy	Skin	T cells	psoriasis_T cells_vs_normal_skin_T cells
LMNB1	0.8894	0.1106	2.08463	9.82684e-05	6.293e-05	0	0.25	0.792504	0.818313	1.51786	-4.69865	5.76133	0.129249	0.187215	0.09575	0.120548	0.779164	0.644596	psoriasis	Healthy	Skin	T cells	psoriasis_T cells_vs_normal_skin_T cells
ISG20	0.8894	0.1106	2.08463	0.000525977	0.000258189	0	0.25	1.14377	1.11867	1.34162	-3.71979	6.17826	0.726749	0.601827	0.40225	0.347032	5.86309	2.61182	psoriasis	Healthy	Skin	T cells	psoriasis_T cells_vs_normal_skin_T cells
SUMO3	0.8894	0.1106	2.08463	0.000135629	7.20667e-05	0	0.25	0.978863	1.01308	1.129	-3.32027	4.43442	0.214998	0.179909	0.184	0.155251	1.7483	0.876851	psoriasis	Healthy	Skin	T cells	psoriasis_T cells_vs_normal_skin_T cells
PPP1R13B	0.8892	0.1108	2.0826	6.84001e-05	0.000144178	0	0.25	-1.1116	-1.07395	1.34031	-6.40057	3.62541	0.0737499	0.334246	0.048	0.177169	0.30264	1.18827	psoriasis	Healthy	Skin	T cells	psoriasis_T cells_vs_normal_skin_T cells
ZNRF1	0.8892	0.1108	2.0826	0.000160623	9.70156e-05	0	0.25	0.639299	0.572955	1.89379	-6.08313	8.68141	0.257249	0.247489	0.1515	0.159817	1.37163	0.957997	psoriasis	Healthy	Skin	T cells	psoriasis_T cells_vs_normal_skin_T cells
MRPL18	0.889	0.111	2.08057	0.000279965	0.000346291	0	0.25	0.054287	0.112577	1.88609	-6.45499	5.54047	0.358251	0.923288	0.238	0.354338	3.08168	3.7786	psoriasis	Healthy	Skin	T cells	psoriasis_T cells_vs_normal_skin_T cells
TGFB1	0.889	0.111	2.08057	0.000390702	0.00080541	0	0.25	-0.963053	-0.991253	1.32341	-5.62074	3.66163	0.612501	1.7032	0.30925	0.582648	3.61146	7.13762	psoriasis	Healthy	Skin	T cells	psoriasis_T cells_vs_normal_skin_T cells
RHBDD2	0.8888	0.1112	2.07854	0.000145897	7.05961e-05	0	0.25	1.01993	1.05739	1.3675	-4.60775	5.28505	0.195249	0.161644	0.1615	0.136073	1.76888	0.70892	psoriasis	Healthy	Skin	T cells	psoriasis_T cells_vs_normal_skin_T cells
UST	0.8888	0.1112	2.07854	7.91772e-05	0.000110275	0	0.25	-0.263315	-0.316359	1.82938	-7.27499	6.64995	0.057	0.228311	0.033	0.107763	0.195149	0.746564	psoriasis	Healthy	Skin	T cells	psoriasis_T cells_vs_normal_skin_T cells
PRKCE	0.8888	0.1112	2.07854	0.000144684	0.000197239	0	0.25	-0.594204	-0.593547	1.68015	-6.14599	7.52545	0.159	0.594521	0.06525	0.204566	0.513338	1.92789	psoriasis	Healthy	Skin	T cells	psoriasis_T cells_vs_normal_skin_T cells
ALG5	0.8888	0.1112	2.07854	7.09301e-05	3.76347e-05	0	0.25	1.06888	1.00869	1.56642	-6.29079	6.17025	0.102	0.0885845	0.09425	0.083105	0.78018	0.424082	psoriasis	Healthy	Skin	T cells	psoriasis_T cells_vs_normal_skin_T cells
PSMB2	0.8888	0.1112	2.07854	0.000137328	6.65454e-05	0	0.25	1.12456	1.1246	1.13718	-4.34879	5.19395	0.179749	0.158904	0.15725	0.141553	1.44636	0.666779	psoriasis	Healthy	Skin	T cells	psoriasis_T cells_vs_normal_skin_T cells
GSTO1	0.8888	0.1112	2.07854	0.000134521	7.14117e-05	0	0.25	1.0054	1.02074	1.24045	-4.73088	5.17176	0.212748	0.187215	0.17625	0.148858	1.5386	0.777722	psoriasis	Healthy	Skin	T cells	psoriasis_T cells_vs_normal_skin_T cells
ZKSCAN1	0.8886	0.1114	2.07652	7.70713e-05	4.91374e-05	0	0.25	0.802315	0.842648	1.43996	-4.61278	5.93549	0.0924998	0.0940639	0.08125	0.0730594	0.721786	0.490516	psoriasis	Healthy	Skin	T cells	psoriasis_T cells_vs_normal_skin_T cells
PDE4B	0.8886	0.1114	2.07652	0.000364678	0.000620506	0	0.25	-0.958443	-0.951193	1.45874	-5.03785	4.58668	0.480754	1.56987	0.20975	0.500457	2.29133	5.84004	psoriasis	Healthy	Skin	T cells	psoriasis_T cells_vs_normal_skin_T cells
ATP5MC3	0.8886	0.1114	2.07652	0.000353364	0.000195879	0	0.25	1.05384	1.03884	1.1106	-3.34236	4.80098	0.540752	0.488584	0.373	0.333333	4.19045	2.31429	psoriasis	Healthy	Skin	T cells	psoriasis_T cells_vs_normal_skin_T cells
FIS1	0.8886	0.1114	2.07652	0.000196572	0.000123556	0	0.25	0.899299	0.910708	1.31753	-6.00326	5.35516	0.34225	0.347945	0.272	0.273059	2.75767	1.6056	psoriasis	Healthy	Skin	T cells	psoriasis_T cells_vs_normal_skin_T cells
TESC	0.8886	0.1114	2.07652	5.77621e-05	7.1126e-05	0	0.25	-0.165938	-0.0976095	1.84088	-7.25361	6.29486	0.0797499	0.187215	0.061	0.126941	0.46954	0.711165	psoriasis	Healthy	Skin	T cells	psoriasis_T cells_vs_normal_skin_T cells
LINS1	0.8884	0.1116	2.0745	8.53347e-05	4.94638e-05	0	0.25	0.927699	0.96526	1.34814	-4.36668	5.35737	0.0942497	0.102283	0.084	0.0876712	0.745365	0.531421	psoriasis	Healthy	Skin	T cells	psoriasis_T cells_vs_normal_skin_T cells
BAD	0.8884	0.1116	2.0745	6.69356e-05	4.47013e-05	0	0.25	0.831829	0.827672	1.52023	-8.22489	6.8066	0.0999997	0.106849	0.09225	0.0949772	0.757152	0.529337	psoriasis	Healthy	Skin	T cells	psoriasis_T cells_vs_normal_skin_T cells
INSIG1	0.8884	0.1116	2.0745	0.000263755	0.000330175	0	0.25	-0.479557	-0.470819	1.74303	-6.62797	5.44776	0.282	0.753426	0.17125	0.336073	1.91875	2.96667	psoriasis	Healthy	Skin	T cells	psoriasis_T cells_vs_normal_skin_T cells
TRABD2A	0.8884	0.1116	2.0745	8.79834e-05	0.000108101	0	0.25	-0.314495	-0.24407	1.95921	-7.3052	6.25306	0.10925	0.256622	0.08975	0.181735	0.821404	1.16392	psoriasis	Healthy	Skin	T cells	psoriasis_T cells_vs_normal_skin_T cells
LDHB	0.8884	0.1116	2.0745	0.000562914	0.000273555	0	0.25	1.09031	0.998301	1.50387	-6.7843	7.46557	0.942749	0.742467	0.5035	0.417352	7.39371	3.10584	psoriasis	Healthy	Skin	T cells	psoriasis_T cells_vs_normal_skin_T cells
RAB9A	0.8884	0.1116	2.0745	9.29525e-05	0.000102899	0	0.25	-0.113135	-0.130392	1.74157	-5.99543	5.90183	0.128999	0.27032	0.09975	0.16895	0.973602	0.999328	psoriasis	Healthy	Skin	T cells	psoriasis_T cells_vs_normal_skin_T cells
IDH3G	0.8882	0.1118	2.07249	0.000109949	5.98137e-05	0	0.25	0.930684	0.952755	1.26458	-5.30258	5.30453	0.159249	0.150685	0.144	0.136073	1.29998	0.625944	psoriasis	Healthy	Skin	T cells	psoriasis_T cells_vs_normal_skin_T cells
JUNB	0.8882	0.1118	2.07249	0.00288264	0.0033816	0	0.25	-0.279217	-0.291948	1.67781	-6.73678	5.62155	4.50675	8.55067	0.732	0.871233	33.6886	37.7178	psoriasis	Healthy	Skin	T cells	psoriasis_T cells_vs_normal_skin_T cells
STX11	0.8882	0.1118	2.07249	9.70722e-05	0.00011499	0	0.25	-0.138084	-0.16551	1.75607	-5.83744	6.21992	0.142249	0.263927	0.1165	0.188128	1.06497	0.985739	psoriasis	Healthy	Skin	T cells	psoriasis_T cells_vs_normal_skin_T cells
GLA	0.8882	0.1118	2.07249	6.41374e-05	8.45686e-05	0	0.25	-0.178764	-0.148946	1.93772	-7.61927	6.24281	0.0829999	0.249315	0.069	0.139726	0.626673	1.10577	psoriasis	Healthy	Skin	T cells	psoriasis_T cells_vs_normal_skin_T cells
NR3C1	0.8882	0.1118	2.07249	0.000576784	0.0010688	0	0.25	-0.836319	-0.821294	1.51527	-6.3304	5.24878	0.744997	2.62008	0.32075	0.624658	4.26423	9.81663	psoriasis	Healthy	Skin	T cells	psoriasis_T cells_vs_normal_skin_T cells
PRDX5	0.888	0.112	2.07047	0.000220246	0.0001327	0	0.25	0.973981	1.01019	1.24288	-5.00389	5.3627	0.3255	0.33242	0.2535	0.271233	2.57897	1.58753	psoriasis	Healthy	Skin	T cells	psoriasis_T cells_vs_normal_skin_T cells
S1PR4	0.888	0.112	2.07047	0.000121933	5.47463e-05	0	0.25	1.12939	1.11358	1.15832	-3.91502	5.43386	0.199999	0.128767	0.16	0.102283	1.70067	0.507492	psoriasis	Healthy	Skin	T cells	psoriasis_T cells_vs_normal_skin_T cells
EZH2	0.888	0.112	2.07047	0.000235071	0.000234645	0	0.25	-0.000686226	-0.00743198	1.69454	-5.35959	5.73822	0.240749	0.57717	0.12125	0.238356	1.1052	2.08134	psoriasis	Healthy	Skin	T cells	psoriasis_T cells_vs_normal_skin_T cells
EVL	0.888	0.112	2.07047	0.000693598	0.000490191	0	0.25	0.745473	0.702655	1.56128	-4.13218	5.82008	0.925499	0.8895	0.4795	0.456621	6.97237	4.30554	psoriasis	Healthy	Skin	T cells	psoriasis_T cells_vs_normal_skin_T cells
DGUOK	0.888	0.112	2.07047	0.000172147	0.000112902	0	0.25	0.678883	0.738728	1.58118	-6.55264	6.93587	0.233248	0.26758	0.19525	0.214612	1.93509	1.24187	psoriasis	Healthy	Skin	T cells	psoriasis_T cells_vs_normal_skin_T cells
ECHDC1	0.8878	0.1122	2.06846	8.51258e-05	5.3836e-05	0	0.25	0.683365	0.703856	1.45525	-3.78302	5.76969	0.10675	0.114155	0.0905	0.10137	0.716625	0.59049	psoriasis	Healthy	Skin	T cells	psoriasis_T cells_vs_normal_skin_T cells
MRPL14	0.8878	0.1122	2.06846	0.000113432	6.27611e-05	0	0.25	0.93327	0.951068	1.3133	-6.44214	5.90949	0.164249	0.167123	0.14825	0.143379	1.32272	0.695625	psoriasis	Healthy	Skin	T cells	psoriasis_T cells_vs_normal_skin_T cells
PSMA1	0.8878	0.1122	2.06846	0.000326227	0.00016883	0	0.25	1.02274	1.0088	0.952208	-3.10665	4.81924	0.448503	0.399086	0.322	0.29589	3.44168	1.80263	psoriasis	Healthy	Skin	T cells	psoriasis_T cells_vs_normal_skin_T cells
OXA1L	0.8878	0.1122	2.06846	0.000118211	5.88879e-05	0	0.25	1.03103	1.04559	1.18628	-5.86827	5.6944	0.162749	0.136986	0.147	0.123288	1.3867	0.597392	psoriasis	Healthy	Skin	T cells	psoriasis_T cells_vs_normal_skin_T cells
NSD1	0.8876	0.1124	2.06646	0.000199756	0.000107311	0	0.25	0.888614	0.925137	1.33179	-5.20649	5.60729	0.254749	0.241096	0.17525	0.183562	1.60845	1.16876	psoriasis	Healthy	Skin	T cells	psoriasis_T cells_vs_normal_skin_T cells
PEX16	0.8876	0.1124	2.06646	6.8526e-05	3.79679e-05	0	0.25	1.0207	1.03623	1.22575	-5.93371	5.54179	0.0964997	0.105023	0.09025	0.0958904	0.869068	0.513183	psoriasis	Healthy	Skin	T cells	psoriasis_T cells_vs_normal_skin_T cells
UAP1	0.8876	0.1124	2.06646	8.82928e-05	0.00014656	0	0.25	-0.559688	-0.550583	1.64143	-6.33161	5.58278	0.0882497	0.292238	0.06625	0.171689	0.513443	1.06729	psoriasis	Healthy	Skin	T cells	psoriasis_T cells_vs_normal_skin_T cells
TRIB2	0.8876	0.1124	2.06646	6.76454e-05	5.58643e-05	0	0.25	0.360297	0.397698	1.80709	-7.29215	7.05286	0.106	0.108676	0.0905	0.0949772	0.87964	0.577153	psoriasis	Healthy	Skin	T cells	psoriasis_T cells_vs_normal_skin_T cells
CLNS1A	0.8874	0.1126	2.06445	0.000156611	8.38233e-05	0	0.25	1.07506	1.03438	1.28286	-4.21001	6.69027	0.197749	0.232877	0.16575	0.190868	1.49969	0.910503	psoriasis	Healthy	Skin	T cells	psoriasis_T cells_vs_normal_skin_T cells
NAMPT	0.8874	0.1126	2.06445	0.000656233	0.000704468	0	0.25	-0.196173	-0.128011	1.90714	-6.87921	6.24947	0.824998	1.68585	0.33575	0.525114	4.98961	6.5683	psoriasis	Healthy	Skin	T cells	psoriasis_T cells_vs_normal_skin_T cells
SRSF8	0.8874	0.1126	2.06445	9.82626e-05	4.95331e-05	0	0.25	1.03218	1.01973	1.23165	-4.46219	5.2142	0.137749	0.113242	0.12675	0.103196	1.31812	0.605793	psoriasis	Healthy	Skin	T cells	psoriasis_T cells_vs_normal_skin_T cells
GPR65	0.8874	0.1126	2.06445	0.00014869	0.000152913	0	0.25	-0.00589669	0.0156884	1.82892	-6.12498	7.94879	0.273999	0.37169	0.17425	0.179909	2.46495	1.71425	psoriasis	Healthy	Skin	T cells	psoriasis_T cells_vs_normal_skin_T cells
MBNL2	0.8874	0.1126	2.06445	0.000151099	0.000308982	0	0.25	-1.13148	-1.0671	1.18262	-6.5232	2.82466	0.176749	0.652969	0.11525	0.333333	0.944439	2.68739	psoriasis	Healthy	Skin	T cells	psoriasis_T cells_vs_normal_skin_T cells
TRAPPC9	0.8874	0.1126	2.06445	0.000233538	0.000129262	0	0.25	0.869543	0.890343	1.41505	-4.34887	5.55264	0.1845	0.312329	0.08775	0.153425	0.715218	1.11855	psoriasis	Healthy	Skin	T cells	psoriasis_T cells_vs_normal_skin_T cells
SLC2A14	0.8872	0.1128	2.06245	0.000121636	0.000178933	0	0.25	-0.70766	-0.747225	1.60719	-7.72472	6.15943	0.13125	0.575343	0.06825	0.230137	0.396128	1.87594	psoriasis	Healthy	Skin	T cells	psoriasis_T cells_vs_normal_skin_T cells
GLCCI1	0.8872	0.1128	2.06245	0.000140758	0.000106784	0	0.25	0.426551	0.45676	1.75601	-5.9824	6.1583	0.192999	0.257534	0.10975	0.143379	1.02531	1.03317	psoriasis	Healthy	Skin	T cells	psoriasis_T cells_vs_normal_skin_T cells
CCDC69	0.8872	0.1128	2.06245	8.71803e-05	4.62749e-05	0	0.25	0.987861	1.02946	1.28454	-3.68437	5.72052	0.111	0.0894977	0.0935	0.0776256	0.853069	0.392217	psoriasis	Healthy	Skin	T cells	psoriasis_T cells_vs_normal_skin_T cells
ITM2C	0.8872	0.1128	2.06245	0.000140803	0.000144739	0	0.25	-0.0393497	-0.0357981	1.71387	-6.86606	6.1973	0.200499	0.336986	0.14125	0.224658	1.54934	1.5285	psoriasis	Healthy	Skin	T cells	psoriasis_T cells_vs_normal_skin_T cells
STING1	0.8872	0.1128	2.06245	9.39079e-05	5.14944e-05	0	0.25	0.826255	0.859221	1.31628	-4.25198	5.68845	0.173999	0.126027	0.14525	0.10137	1.61885	0.700795	psoriasis	Healthy	Skin	T cells	psoriasis_T cells_vs_normal_skin_T cells
NUDT21	0.8872	0.1128	2.06245	8.3487e-05	5.29955e-05	0	0.25	0.774933	0.78056	1.43962	-6.47446	6.10461	0.1015	0.118721	0.0925	0.105023	0.764684	0.513131	psoriasis	Healthy	Skin	T cells	psoriasis_T cells_vs_normal_skin_T cells
SERTAD1	0.8872	0.1128	2.06245	0.000100133	0.000135027	0	0.25	-0.128452	-0.0905657	1.72771	-6.19572	5.20317	0.149499	0.314155	0.11725	0.198174	1.45112	1.61006	psoriasis	Healthy	Skin	T cells	psoriasis_T cells_vs_normal_skin_T cells
MYSM1	0.887	0.113	2.06046	6.27867e-05	9.49268e-05	0	0.25	-0.534834	-0.573219	1.49343	-6.65948	4.19674	0.0784999	0.172603	0.0675	0.147032	0.524712	0.852344	psoriasis	Healthy	Skin	T cells	psoriasis_T cells_vs_normal_skin_T cells
ZCCHC2	0.887	0.113	2.06046	9.58976e-05	0.000196035	0	0.25	-0.995465	-0.982562	1.49141	-6.75391	5.57426	0.129749	0.470319	0.089	0.258447	0.66886	1.70275	psoriasis	Healthy	Skin	T cells	psoriasis_T cells_vs_normal_skin_T cells
SRP9	0.887	0.113	2.06046	0.000264334	0.000144147	0	0.25	1.0542	1.01923	1.2616	-3.99784	5.19393	0.369501	0.339726	0.278	0.257534	2.88756	1.49369	psoriasis	Healthy	Skin	T cells	psoriasis_T cells_vs_normal_skin_T cells
APOLD1	0.887	0.113	2.06046	0.000175181	0.000116907	0	0.25	0.61697	0.647631	1.60175	-5.43062	6.43096	0.158249	0.279452	0.0935	0.142466	0.819521	1.07221	psoriasis	Healthy	Skin	T cells	psoriasis_T cells_vs_normal_skin_T cells
PPP1R10	0.887	0.113	2.06046	0.00021687	0.0003966	0	0.25	-0.594483	-0.537256	1.59877	-5.72306	4.01592	0.267749	0.825572	0.19275	0.417352	1.92683	4.50391	psoriasis	Healthy	Skin	T cells	psoriasis_T cells_vs_normal_skin_T cells
RFX2	0.887	0.113	2.06046	8.65911e-05	0.000181159	0	0.25	-0.842681	-0.824074	1.62525	-6.69793	5.847	0.0789999	0.320548	0.04375	0.153425	0.328457	1.20814	psoriasis	Healthy	Skin	T cells	psoriasis_T cells_vs_normal_skin_T cells
NT5C	0.887	0.113	2.06046	0.000114257	7.56373e-05	0	0.25	0.740871	0.766448	1.50046	-4.96314	5.30987	0.155999	0.16347	0.13925	0.140639	1.28435	0.877858	psoriasis	Healthy	Skin	T cells	psoriasis_T cells_vs_normal_skin_T cells
IMPDH2	0.8868	0.1132	2.05846	0.000100792	5.31705e-05	0	0.25	0.871382	0.890643	1.38134	-4.96584	6.10521	0.1195	0.115982	0.105	0.106849	0.989071	0.479307	psoriasis	Healthy	Skin	T cells	psoriasis_T cells_vs_normal_skin_T cells
ARPC4	0.8868	0.1132	2.05846	0.000197618	0.000115843	0	0.25	0.862852	0.897274	1.38146	-5.22153	4.61532	0.3465	0.247489	0.261	0.188128	3.09757	1.37972	psoriasis	Healthy	Skin	T cells	psoriasis_T cells_vs_normal_skin_T cells
USP36	0.8868	0.1132	2.05846	6.57429e-05	9.61604e-05	0	0.25	-0.422625	-0.434951	1.67001	-5.8965	5.41299	0.11	0.249315	0.09475	0.165297	1.00364	1.13333	psoriasis	Healthy	Skin	T cells	psoriasis_T cells_vs_normal_skin_T cells
OCIAD2	0.8868	0.1132	2.05846	0.000207525	0.000117187	0	0.25	0.939693	0.946249	1.40881	-7.06154	5.5818	0.324	0.303196	0.258	0.251142	2.60635	1.37348	psoriasis	Healthy	Skin	T cells	psoriasis_T cells_vs_normal_skin_T cells
CLEC2B	0.8868	0.1132	2.05846	0.000612306	0.000682641	0	0.25	-0.134688	-0.159463	1.63656	-6.02021	4.81354	0.929498	1.76712	0.4005	0.486758	7.29063	6.98174	psoriasis	Healthy	Skin	T cells	psoriasis_T cells_vs_normal_skin_T cells
PNKD	0.8866	0.1134	2.05647	8.96973e-05	5.34871e-05	0	0.25	0.906694	0.88482	1.4433	-5.04154	5.98734	0.125499	0.125114	0.1165	0.113242	0.976184	0.596037	psoriasis	Healthy	Skin	T cells	psoriasis_T cells_vs_normal_skin_T cells
GADD45A	0.8866	0.1134	2.05647	0.000187063	0.000270298	0	0.25	-0.727758	-0.687066	1.7173	-6.20314	4.93545	0.273999	0.689498	0.153	0.328767	1.83779	2.70171	psoriasis	Healthy	Skin	T cells	psoriasis_T cells_vs_normal_skin_T cells
SELENOH	0.8866	0.1134	2.05647	0.000220701	0.000135757	0	0.25	0.887756	0.933723	1.24234	-4.78613	4.64222	0.307	0.311416	0.2405	0.239269	2.47375	1.47962	psoriasis	Healthy	Skin	T cells	psoriasis_T cells_vs_normal_skin_T cells
MTLN	0.8866	0.1134	2.05647	8.69978e-05	5.58034e-05	0	0.25	0.823094	0.779601	1.61937	-6.97792	5.84648	0.106	0.130594	0.097	0.111416	0.83155	0.570189	psoriasis	Healthy	Skin	T cells	psoriasis_T cells_vs_normal_skin_T cells
IER3IP1	0.8866	0.1134	2.05647	5.41088e-05	3.58638e-05	0	0.25	0.63121	0.614375	1.86813	-8.51493	6.79408	0.10375	0.10137	0.096	0.0858447	0.946401	0.451298	psoriasis	Healthy	Skin	T cells	psoriasis_T cells_vs_normal_skin_T cells
MAEA	0.8864	0.1136	2.05448	8.18768e-05	5.26082e-05	0	0.25	0.74682	0.799213	1.3832	-5.27149	5.04443	0.101	0.126027	0.0855	0.102283	0.716906	0.488946	psoriasis	Healthy	Skin	T cells	psoriasis_T cells_vs_normal_skin_T cells
EXOC6B	0.8864	0.1136	2.05448	0.000107155	0.000155562	0	0.25	-1.0614	-0.914457	1.78732	-8.99697	4.6233	0.1205	0.326941	0.06725	0.178082	0.454264	1.34397	psoriasis	Healthy	Skin	T cells	psoriasis_T cells_vs_normal_skin_T cells
DPP7	0.8864	0.1136	2.05448	0.000223934	0.000140819	0	0.25	0.948336	1.00012	1.12097	-3.97525	4.40461	0.31825	0.315982	0.2565	0.2621	2.56969	1.77412	psoriasis	Healthy	Skin	T cells	psoriasis_T cells_vs_normal_skin_T cells
SQSTM1	0.8862	0.1138	2.0525	0.00073969	0.00133335	0	0.25	-0.777243	-0.722202	1.61953	-5.82549	4.50284	1.0025	3.25844	0.43075	0.677626	7.1363	13.3976	psoriasis	Healthy	Skin	T cells	psoriasis_T cells_vs_normal_skin_T cells
ATF7IP2	0.8862	0.1138	2.0525	0.000182711	0.000117137	0	0.25	0.75729	0.794835	1.48749	-4.7072	5.58606	0.230249	0.278539	0.155	0.159817	1.45826	1.17124	psoriasis	Healthy	Skin	T cells	psoriasis_T cells_vs_normal_skin_T cells
GPR183	0.8862	0.1138	2.0525	0.000526869	0.000605322	0	0.25	-0.047611	-0.065968	1.61054	-4.88653	4.97248	0.811999	1.46941	0.384	0.426484	6.74051	5.81137	psoriasis	Healthy	Skin	T cells	psoriasis_T cells_vs_normal_skin_T cells
ARL2BP	0.8862	0.1138	2.0525	9.68488e-05	4.9082e-05	0	0.25	1.01005	1.03023	1.29854	-4.78821	5.03861	0.133499	0.142466	0.1215	0.125114	1.1173	0.618817	psoriasis	Healthy	Skin	T cells	psoriasis_T cells_vs_normal_skin_T cells
TYMP	0.8858	0.1142	2.04854	0.000325454	0.000155606	0	0.25	1.0532	1.04519	1.29827	-3.26862	5.06822	0.440252	0.307763	0.28775	0.224658	3.57187	1.59342	psoriasis	Healthy	Skin	T cells	psoriasis_T cells_vs_normal_skin_T cells
SBF2	0.8858	0.1142	2.04854	6.66543e-05	9.51001e-05	0	0.25	-1.02073	-0.794171	1.9194	-9.23974	6.91432	0.06625	0.221005	0.04325	0.143379	0.271902	0.877452	psoriasis	Healthy	Skin	T cells	psoriasis_T cells_vs_normal_skin_T cells
KIAA0232	0.8858	0.1142	2.04854	0.000110695	0.000175121	0	0.25	-0.581492	-0.672071	1.4943	-7.42763	5.69171	0.141999	0.352511	0.09825	0.210046	0.718779	1.3427	psoriasis	Healthy	Skin	T cells	psoriasis_T cells_vs_normal_skin_T cells
PLEKHF1	0.8858	0.1142	2.04854	6.39255e-05	6.21325e-05	0	0.25	0.029506	-0.0702791	1.62495	-5.09578	5.80846	0.0904998	0.123288	0.077	0.0913242	0.623813	0.482649	psoriasis	Healthy	Skin	T cells	psoriasis_T cells_vs_normal_skin_T cells
SVIL	0.8858	0.1142	2.04854	9.05626e-05	0.000138366	0	0.25	-0.743974	-0.742948	1.67332	-6.67838	5.3279	0.111	0.33242	0.0695	0.178995	0.501031	1.20311	psoriasis	Healthy	Skin	T cells	psoriasis_T cells_vs_normal_skin_T cells
CD3D	0.8858	0.1142	2.04854	0.00152157	0.000779723	0	0.25	0.977935	0.975677	1.11423	-3.52269	5.5165	2.24573	1.75343	0.765	0.713242	18.2529	8.05454	psoriasis	Healthy	Skin	T cells	psoriasis_T cells_vs_normal_skin_T cells
ITFG1	0.8858	0.1142	2.04854	0.000133313	7.45638e-05	0	0.25	0.802879	0.761719	1.621	-4.67507	6.58185	0.147749	0.165297	0.10525	0.120548	0.804586	0.802216	psoriasis	Healthy	Skin	T cells	psoriasis_T cells_vs_normal_skin_T cells
IL32	0.8856	0.1144	2.04656	0.00363579	0.00238647	0	0.25	0.716869	0.729097	1.54061	-6.24359	6.92156	6.00923	6.0831	0.881	0.860274	49.3159	27.0275	psoriasis	Healthy	Skin	T cells	psoriasis_T cells_vs_normal_skin_T cells
PPP3CB	0.8856	0.1144	2.04656	9.80688e-05	7.47897e-05	0	0.25	0.526973	0.613854	1.50354	-4.763	5.41131	0.10575	0.118721	0.082	0.103196	0.616272	0.616489	psoriasis	Healthy	Skin	T cells	psoriasis_T cells_vs_normal_skin_T cells
SSBP2	0.8856	0.1144	2.04656	0.000178356	0.000345176	0	0.25	-1.08929	-1.06267	1.20617	-5.59124	3.81921	0.178249	0.767125	0.0925	0.310502	0.760861	2.79149	psoriasis	Healthy	Skin	T cells	psoriasis_T cells_vs_normal_skin_T cells
ATXN10	0.8856	0.1144	2.04656	9.16112e-05	5.75197e-05	0	0.25	0.796258	0.798841	1.51263	-5.20447	5.6859	0.121999	0.12968	0.1005	0.105023	0.748533	0.504995	psoriasis	Healthy	Skin	T cells	psoriasis_T cells_vs_normal_skin_T cells
SC5D	0.8856	0.1144	2.04656	8.31227e-05	7.71586e-05	0	0.25	0.237729	0.271056	1.74184	-5.7794	5.41429	0.0979997	0.218265	0.07525	0.133333	0.610126	0.741955	psoriasis	Healthy	Skin	T cells	psoriasis_T cells_vs_normal_skin_T cells
PIK3IP1	0.8854	0.1146	2.04459	0.00020282	0.000120956	0	0.25	0.923297	0.945455	1.25637	-3.38952	5.06826	0.297499	0.27032	0.2325	0.215525	2.58526	1.44991	psoriasis	Healthy	Skin	T cells	psoriasis_T cells_vs_normal_skin_T cells
PSENEN	0.8854	0.1146	2.04459	8.22923e-05	4.44319e-05	0	0.25	0.973248	0.962351	1.14646	-5.08317	4.84072	0.10875	0.105936	0.10175	0.0995434	0.903714	0.519943	psoriasis	Healthy	Skin	T cells	psoriasis_T cells_vs_normal_skin_T cells
SIPA1L3	0.8854	0.1146	2.04459	8.3069e-05	7.06283e-05	0	0.25	-0.40295	-0.231035	1.84517	-7.30537	6.46233	0.07325	0.143379	0.0455	0.0922374	0.275102	0.535421	psoriasis	Healthy	Skin	T cells	psoriasis_T cells_vs_normal_skin_T cells
SOD2	0.8852	0.1148	2.04262	0.000142341	7.59203e-05	0	0.25	0.760584	0.78198	1.58582	-6.53891	6.96801	0.0839999	0.147032	0.049	0.0958904	0.254118	0.489591	psoriasis	Healthy	Skin	T cells	psoriasis_T cells_vs_normal_skin_T cells
RHOB	0.8852	0.1148	2.04262	6.20969e-05	6.77218e-05	0	0.25	0.123082	0.170625	1.62943	-5.25904	6.31705	0.0874999	0.150685	0.06975	0.0977169	0.729872	0.879825	psoriasis	Healthy	Skin	T cells	psoriasis_T cells_vs_normal_skin_T cells
POLR3GL	0.8852	0.1148	2.04262	0.000116179	8.33781e-05	0	0.25	0.656335	0.637902	1.69976	-7.68068	6.6462	0.181999	0.215525	0.15575	0.188128	1.4678	1.02537	psoriasis	Healthy	Skin	T cells	psoriasis_T cells_vs_normal_skin_T cells
CCDC115	0.8852	0.1148	2.04262	9.71793e-05	5.18875e-05	0	0.25	0.98723	0.987338	1.34751	-5.58685	5.34033	0.118999	0.123288	0.11225	0.116895	1.01297	0.529176	psoriasis	Healthy	Skin	T cells	psoriasis_T cells_vs_normal_skin_T cells
GLUL	0.8852	0.1148	2.04262	0.000149388	0.000103011	0	0.25	0.341866	0.406952	1.7328	-6.54167	6.71366	0.191249	0.228311	0.13225	0.162557	1.34464	0.974976	psoriasis	Healthy	Skin	T cells	psoriasis_T cells_vs_normal_skin_T cells
SLC2A3	0.8852	0.1148	2.04262	0.000875383	0.00137549	0	0.25	-0.687995	-0.710612	1.52473	-6.17604	5.11705	1.25848	3.54337	0.418	0.680365	7.04317	14.2257	psoriasis	Healthy	Skin	T cells	psoriasis_T cells_vs_normal_skin_T cells
TSC22D1	0.8852	0.1148	2.04262	0.000108914	0.000155305	0	0.25	-0.494183	-0.445961	1.68861	-7.64625	4.75951	0.12275	0.280365	0.08275	0.162557	0.911455	1.34316	psoriasis	Healthy	Skin	T cells	psoriasis_T cells_vs_normal_skin_T cells
AP2M1	0.8852	0.1148	2.04262	0.000165552	8.56828e-05	0	0.25	0.986981	1.00236	1.23539	-4.76771	5.60601	0.245748	0.204567	0.205	0.176256	1.91706	0.862278	psoriasis	Healthy	Skin	T cells	psoriasis_T cells_vs_normal_skin_T cells
PHLDA1	0.885	0.115	2.04066	0.000346869	0.000683754	0	0.25	-1.04476	-0.951494	1.56974	-7.63911	3.49495	0.6645	1.52603	0.30875	0.440183	5.87534	7.37398	psoriasis	Healthy	Skin	T cells	psoriasis_T cells_vs_normal_skin_T cells
MAP3K14	0.885	0.115	2.04066	6.38986e-05	5.06357e-05	0	0.25	0.678291	0.683652	1.48345	-4.27845	5.97221	0.0934997	0.121461	0.064	0.0803653	0.477621	0.413219	psoriasis	Healthy	Skin	T cells	psoriasis_T cells_vs_normal_skin_T cells
TPK1	0.885	0.115	2.04066	9.68687e-05	5.85498e-05	0	0.25	0.624331	0.518189	1.75289	-4.73813	6.49031	0.0899997	0.140639	0.06075	0.0958904	0.44742	0.659627	psoriasis	Healthy	Skin	T cells	psoriasis_T cells_vs_normal_skin_T cells
RBM42	0.885	0.115	2.04066	8.2167e-05	4.72388e-05	0	0.25	0.916406	0.96803	1.27569	-4.88609	5.0983	0.104	0.114155	0.095	0.0986301	0.83123	0.519719	psoriasis	Healthy	Skin	T cells	psoriasis_T cells_vs_normal_skin_T cells
EIF3E	0.885	0.115	2.04066	0.000738565	0.000338249	0	0.25	1.1003	1.05133	1.27444	-5.04443	6.17348	1.15174	0.941555	0.5925	0.486758	9.47855	3.77452	psoriasis	Healthy	Skin	T cells	psoriasis_T cells_vs_normal_skin_T cells
SYNE1	0.885	0.115	2.04066	0.000169043	0.000149666	0	0.25	0.133982	0.110363	1.66671	-5.08364	5.56726	0.194499	0.266667	0.13525	0.185388	1.19681	1.28636	psoriasis	Healthy	Skin	T cells	psoriasis_T cells_vs_normal_skin_T cells
NUDCD3	0.885	0.115	2.04066	0.0001149	7.61932e-05	0	0.25	0.443707	0.483113	1.6015	-5.85229	5.85531	0.12	0.16347	0.0825	0.119635	0.65757	0.7488	psoriasis	Healthy	Skin	T cells	psoriasis_T cells_vs_normal_skin_T cells
SNX17	0.8848	0.1152	2.03869	9.01645e-05	6.09209e-05	0	0.25	0.668728	0.733583	1.52323	-5.8589	5.31185	0.142499	0.151598	0.126	0.12968	1.07981	0.704869	psoriasis	Healthy	Skin	T cells	psoriasis_T cells_vs_normal_skin_T cells
NDUFS6	0.8848	0.1152	2.03869	0.000222064	0.000133581	0	0.25	0.933382	0.927927	1.20988	-3.89161	4.76888	0.32525	0.327854	0.25775	0.263014	2.45592	1.57309	psoriasis	Healthy	Skin	T cells	psoriasis_T cells_vs_normal_skin_T cells
SKA2	0.8848	0.1152	2.03869	8.51281e-05	5.62778e-05	0	0.25	0.747482	0.791784	1.55935	-5.74769	6.48358	0.10175	0.113242	0.08675	0.10137	0.675306	0.516398	psoriasis	Healthy	Skin	T cells	psoriasis_T cells_vs_normal_skin_T cells
TRAPPC6A	0.8848	0.1152	2.03869	0.000119397	0.000106262	0	0.25	0.407023	0.412528	1.71512	-7.17115	6.20364	0.176999	0.252055	0.155	0.204566	1.50045	1.20596	psoriasis	Healthy	Skin	T cells	psoriasis_T cells_vs_normal_skin_T cells
SGK1	0.8848	0.1152	2.03869	0.000132417	0.000147652	0	0.25	-0.248654	-0.228524	1.74265	-6.43482	5.27335	0.158999	0.331507	0.10775	0.2	1.44441	1.68892	psoriasis	Healthy	Skin	T cells	psoriasis_T cells_vs_normal_skin_T cells
MAT2A	0.8846	0.1154	2.03673	7.17202e-05	0.000139393	0	0.25	-0.596804	-0.654924	1.47006	-6.17491	4.60875	0.0982497	0.322374	0.0855	0.209132	0.893764	1.57672	psoriasis	Healthy	Skin	T cells	psoriasis_T cells_vs_normal_skin_T cells
GPR108	0.8846	0.1154	2.03673	7.82639e-05	4.75116e-05	0	0.25	0.786105	0.797528	1.53071	-6.56951	6.59266	0.112	0.126941	0.10125	0.109589	0.818268	0.609729	psoriasis	Healthy	Skin	T cells	psoriasis_T cells_vs_normal_skin_T cells
LRIG1	0.8846	0.1154	2.03673	0.000155384	9.49578e-05	0	0.25	0.683284	0.769144	1.62787	-5.38742	6.37314	0.188999	0.348858	0.08575	0.134247	0.743	1.23769	psoriasis	Healthy	Skin	T cells	psoriasis_T cells_vs_normal_skin_T cells
DNAJB9	0.8846	0.1154	2.03673	0.000179066	0.000128138	0	0.25	0.40501	0.49385	1.5836	-5.68574	5.16335	0.293999	0.389041	0.21625	0.26484	2.25738	1.57375	psoriasis	Healthy	Skin	T cells	psoriasis_T cells_vs_normal_skin_T cells
STK39	0.8846	0.1154	2.03673	0.000103399	4.99229e-05	0	0.25	0.642457	0.665762	1.5384	-4.74057	5.57649	0.11425	0.123288	0.07625	0.0968037	0.503336	0.521141	psoriasis	Healthy	Skin	T cells	psoriasis_T cells_vs_normal_skin_T cells
LRIF1	0.8846	0.1154	2.03673	6.04938e-05	0.000100075	0	0.25	-0.488994	-0.560055	1.60865	-7.20869	5.68822	0.07375	0.241096	0.06575	0.148858	0.611491	0.945953	psoriasis	Healthy	Skin	T cells	psoriasis_T cells_vs_normal_skin_T cells
JMY	0.8846	0.1154	2.03673	0.000272978	0.000256941	0	0.25	-0.196152	-0.0358205	1.92839	-7.68694	6.76344	0.321501	0.848403	0.152	0.346119	1.55636	2.95103	psoriasis	Healthy	Skin	T cells	psoriasis_T cells_vs_normal_skin_T cells
PCID2	0.8844	0.1156	2.03477	7.21068e-05	6.84951e-05	0	0.25	0.186887	0.273915	1.50682	-6.15112	4.55298	0.0907498	0.13516	0.0825	0.112329	0.722742	0.679102	psoriasis	Healthy	Skin	T cells	psoriasis_T cells_vs_normal_skin_T cells
ZHX2	0.8844	0.1156	2.03477	0.000186154	0.00025882	0	0.25	-0.31425	-0.215483	1.73127	-6.6269	4.85125	0.211749	0.792695	0.0915	0.248402	0.778783	2.63754	psoriasis	Healthy	Skin	T cells	psoriasis_T cells_vs_normal_skin_T cells
ZNF33A	0.8844	0.1156	2.03477	0.000101655	6.71113e-05	0	0.25	0.417105	0.463508	1.52458	-5.14231	5.39781	0.1075	0.126027	0.08	0.102283	0.604507	0.58672	psoriasis	Healthy	Skin	T cells	psoriasis_T cells_vs_normal_skin_T cells
PFDN6	0.8844	0.1156	2.03477	7.2347e-05	4.23437e-05	0	0.25	0.908344	0.959765	1.26693	-4.33235	5.40604	0.0989996	0.0977169	0.0925	0.0931507	0.767445	0.507605	psoriasis	Healthy	Skin	T cells	psoriasis_T cells_vs_normal_skin_T cells
STMN1	0.8844	0.1156	2.03477	0.00013222	0.000226822	0	0.25	-0.495859	-0.442549	1.78995	-7.07031	4.90039	0.172999	0.492237	0.13025	0.26484	1.31674	1.90552	psoriasis	Healthy	Skin	T cells	psoriasis_T cells_vs_normal_skin_T cells
CHCHD1	0.8842	0.1158	2.03282	7.91961e-05	4.87065e-05	0	0.25	0.861661	0.889079	1.32304	-4.55135	5.18212	0.117499	0.118721	0.10625	0.105936	0.880144	0.569785	psoriasis	Healthy	Skin	T cells	psoriasis_T cells_vs_normal_skin_T cells
CENPX	0.8842	0.1158	2.03282	8.97e-05	6.37912e-05	0	0.25	0.70581	0.747386	1.50721	-6.26845	5.54265	0.142999	0.146119	0.1275	0.131507	1.13197	0.787785	psoriasis	Healthy	Skin	T cells	psoriasis_T cells_vs_normal_skin_T cells
GLB1	0.8842	0.1158	2.03282	0.000148003	0.000126072	0	0.25	0.594266	0.578019	1.67351	-5.66072	7.12759	0.167749	0.357991	0.097	0.16621	0.826935	1.28371	psoriasis	Healthy	Skin	T cells	psoriasis_T cells_vs_normal_skin_T cells
TXNIP	0.884	0.116	2.03087	0.00069247	0.000594545	0	0.25	0.268731	0.297681	1.62344	-5.27242	5.18077	0.923998	1.22283	0.45075	0.507763	8.01776	6.56826	psoriasis	Healthy	Skin	T cells	psoriasis_T cells_vs_normal_skin_T cells
STAM	0.884	0.116	2.03087	0.000211211	0.000269442	0	0.25	-0.410903	-0.40341	1.79517	-7.31083	6.74669	0.244249	0.689499	0.1335	0.275799	1.3536	2.74046	psoriasis	Healthy	Skin	T cells	psoriasis_T cells_vs_normal_skin_T cells
MXD1	0.8838	0.1162	2.02892	0.000162176	0.000168377	0	0.25	-0.148749	-0.122674	1.65602	-5.85282	4.90564	0.171999	0.410958	0.107	0.215525	0.942618	1.57545	psoriasis	Healthy	Skin	T cells	psoriasis_T cells_vs_normal_skin_T cells
ZAP70	0.8838	0.1162	2.02892	0.000136409	8.138e-05	0	0.25	0.84668	0.884191	1.38908	-4.17167	5.36638	0.210498	0.184475	0.17375	0.152511	1.6537	0.931457	psoriasis	Healthy	Skin	T cells	psoriasis_T cells_vs_normal_skin_T cells
AFDN	0.8838	0.1162	2.02892	5.68779e-05	7.43621e-05	0	0.25	-0.454776	-0.458679	1.6874	-6.67222	6.2492	0.0732499	0.184475	0.0495	0.116895	0.377555	0.674098	psoriasis	Healthy	Skin	T cells	psoriasis_T cells_vs_normal_skin_T cells
FDPS	0.8838	0.1162	2.02892	0.000105335	5.66662e-05	0	0.25	1.06889	1.09083	1.0641	-3.19522	4.47082	0.156499	0.136073	0.137	0.122374	1.22841	0.612831	psoriasis	Healthy	Skin	T cells	psoriasis_T cells_vs_normal_skin_T cells
NFKB1	0.8836	0.1164	2.02697	0.000415892	0.000618488	0	0.25	-0.601166	-0.563246	1.69964	-6.71055	5.85395	0.538003	1.67854	0.2475	0.49863	2.90984	5.80592	psoriasis	Healthy	Skin	T cells	psoriasis_T cells_vs_normal_skin_T cells
TASOR	0.8836	0.1164	2.02697	8.13009e-05	8.07219e-05	0	0.25	-0.196608	-0.267249	1.62655	-4.91438	4.95092	0.10275	0.170776	0.08225	0.140639	0.57316	0.740405	psoriasis	Healthy	Skin	T cells	psoriasis_T cells_vs_normal_skin_T cells
PFKFB3	0.8836	0.1164	2.02697	0.000230767	0.000186325	0	0.25	0.0873058	0.185301	1.6828	-5.9104	5.57229	0.309501	0.578996	0.156	0.273059	1.51121	2.12585	psoriasis	Healthy	Skin	T cells	psoriasis_T cells_vs_normal_skin_T cells
MRPL9	0.8836	0.1164	2.02697	8.11987e-05	4.51516e-05	0	0.25	0.873901	0.922624	1.48143	-6.55095	6.74422	0.11	0.105023	0.10225	0.0958904	0.949253	0.454951	psoriasis	Healthy	Skin	T cells	psoriasis_T cells_vs_normal_skin_T cells
STMN3	0.8834	0.1166	2.02503	9.07921e-05	6.75512e-05	0	0.25	0.573243	0.594728	1.5924	-5.43877	6.42263	0.112999	0.131507	0.10275	0.106849	0.987591	0.704842	psoriasis	Healthy	Skin	T cells	psoriasis_T cells_vs_normal_skin_T cells
MFNG	0.8834	0.1166	2.02503	9.30581e-05	5.86014e-05	0	0.25	0.925067	0.948736	1.32737	-3.99405	5.08787	0.138499	0.147032	0.1205	0.125114	1.02285	0.697358	psoriasis	Healthy	Skin	T cells	psoriasis_T cells_vs_normal_skin_T cells
LARP7	0.8832	0.1168	2.02309	0.000100726	6.60817e-05	0	0.25	0.883113	0.8057	1.59592	-5.3238	6.27176	0.126249	0.147032	0.10825	0.115068	0.952442	0.855788	psoriasis	Healthy	Skin	T cells	psoriasis_T cells_vs_normal_skin_T cells
B4GALT1	0.8832	0.1168	2.02309	0.000305166	0.000349987	0	0.25	-0.20972	-0.20976	1.62424	-5.04159	4.89929	0.395003	0.893153	0.18025	0.385388	1.84203	3.01728	psoriasis	Healthy	Skin	T cells	psoriasis_T cells_vs_normal_skin_T cells
BCL6	0.8832	0.1168	2.02309	8.70158e-05	0.00013345	0	0.25	-0.903628	-0.840031	1.58261	-6.78959	4.57531	0.0967497	0.320548	0.0645	0.212785	0.476108	1.23665	psoriasis	Healthy	Skin	T cells	psoriasis_T cells_vs_normal_skin_T cells
DYNC1I2	0.8832	0.1168	2.02309	8.21863e-05	7.71513e-05	0	0.25	0.390996	0.416211	1.55255	-4.57901	5.17863	0.10875	0.140639	0.0955	0.125114	0.84597	0.745348	psoriasis	Healthy	Skin	T cells	psoriasis_T cells_vs_normal_skin_T cells
NOP10	0.8832	0.1168	2.02309	0.000302304	0.000179041	0	0.25	0.87322	0.949424	1.16844	-4.57655	4.62004	0.414002	0.380822	0.304	0.279452	3.3932	1.74781	psoriasis	Healthy	Skin	T cells	psoriasis_T cells_vs_normal_skin_T cells
CHD4	0.883	0.117	2.02115	0.00012472	0.00019653	0	0.25	-0.704877	-0.82247	1.33072	-5.06882	5.72475	0.194249	0.400913	0.1595	0.275799	1.45241	1.89797	psoriasis	Healthy	Skin	T cells	psoriasis_T cells_vs_normal_skin_T cells
NPIPB4	0.883	0.117	2.02115	6.58215e-05	8.29277e-05	0	0.25	-1.0464	-0.84313	1.75413	-7.34767	3.46045	0.0724999	0.168037	0.0545	0.134247	0.263718	0.599184	psoriasis	Healthy	Skin	T cells	psoriasis_T cells_vs_normal_skin_T cells
ISCA1	0.8828	0.1172	2.01922	0.000137416	0.000195188	0	0.25	-0.477941	-0.462855	1.58597	-6.0713	5.05025	0.189999	0.521461	0.15	0.302283	1.41618	1.89662	psoriasis	Healthy	Skin	T cells	psoriasis_T cells_vs_normal_skin_T cells
GZMM	0.8828	0.1172	2.01922	0.000280874	0.000198447	0	0.25	0.610192	0.585585	1.68631	-5.88714	6.66282	0.372251	0.481278	0.25925	0.305023	2.97914	2.12449	psoriasis	Healthy	Skin	T cells	psoriasis_T cells_vs_normal_skin_T cells
SH2D1A	0.8828	0.1172	2.01922	0.000182249	0.000142203	0	0.25	0.449717	0.465976	1.57083	-5.28909	6.37713	0.255998	0.286758	0.195	0.200913	2.19223	1.32554	psoriasis	Healthy	Skin	T cells	psoriasis_T cells_vs_normal_skin_T cells
WDR83OS	0.8828	0.1172	2.01922	0.000160361	0.000103898	0	0.25	0.769118	0.780327	1.50536	-7.49868	6.50178	0.3025	0.297717	0.24	0.215525	2.8934	1.5402	psoriasis	Healthy	Skin	T cells	psoriasis_T cells_vs_normal_skin_T cells
SNRNP40	0.8828	0.1172	2.01922	9.51089e-05	5.42837e-05	0	0.25	0.826456	0.878797	1.38856	-5.44418	5.70948	0.11375	0.130594	0.104	0.117808	0.901107	0.539476	psoriasis	Healthy	Skin	T cells	psoriasis_T cells_vs_normal_skin_T cells
ANKRD28	0.8828	0.1172	2.01922	0.000570182	0.000997129	0	0.25	-0.793465	-0.736383	1.79584	-7.98485	5.6032	0.799998	2.07945	0.3225	0.555251	4.89761	8.51226	psoriasis	Healthy	Skin	T cells	psoriasis_T cells_vs_normal_skin_T cells
C12orf75	0.8828	0.1172	2.01922	0.000160192	0.000110156	0	0.25	0.630502	0.572689	1.67968	-5.68552	7.27575	0.238498	0.261187	0.176	0.193607	1.82734	1.1611	psoriasis	Healthy	Skin	T cells	psoriasis_T cells_vs_normal_skin_T cells
EZR	0.8828	0.1172	2.01922	0.000775687	0.00153083	0	0.25	-0.79666	-0.842315	1.49473	-4.97401	4.9343	1.17624	4.31779	0.49625	0.734247	8.03047	16.0517	psoriasis	Healthy	Skin	T cells	psoriasis_T cells_vs_normal_skin_T cells
SERINC5	0.8826	0.1174	2.01729	0.000302642	0.000188588	0	0.25	0.729903	0.704431	1.63558	-5.36076	7.38958	0.334252	0.465753	0.151	0.214612	1.52909	1.64074	psoriasis	Healthy	Skin	T cells	psoriasis_T cells_vs_normal_skin_T cells
ZFP36L2	0.8826	0.1174	2.01729	0.00141504	0.00200627	0	0.25	-0.511816	-0.531049	1.4969	-5.57307	5.90175	2.34175	5.58171	0.628	0.812785	16.7126	22.8143	psoriasis	Healthy	Skin	T cells	psoriasis_T cells_vs_normal_skin_T cells
VWA8	0.8826	0.1174	2.01729	9.73094e-05	7.77956e-05	0	0.25	0.279603	0.322262	1.66336	-6.10869	5.29426	0.0979999	0.148859	0.06225	0.10411	0.400403	0.650507	psoriasis	Healthy	Skin	T cells	psoriasis_T cells_vs_normal_skin_T cells
PARP14	0.8824	0.1176	2.01536	0.000169266	9.34202e-05	0	0.25	0.74865	0.735412	1.49792	-4.0474	5.92741	0.199999	0.180822	0.14175	0.144292	1.31225	0.853592	psoriasis	Healthy	Skin	T cells	psoriasis_T cells_vs_normal_skin_T cells
KIAA0825	0.8824	0.1176	2.01536	0.000118848	0.00014378	0	0.25	-0.638648	-0.513601	1.93892	-8.91833	7.47335	0.12575	0.249315	0.07125	0.160731	0.531251	0.994439	psoriasis	Healthy	Skin	T cells	psoriasis_T cells_vs_normal_skin_T cells
PCNX2	0.8824	0.1176	2.01536	0.000117389	8.87156e-05	0	0.25	0.159612	0.090786	1.70443	-5.91941	6.27578	0.11225	0.139726	0.079	0.112329	0.545773	0.751887	psoriasis	Healthy	Skin	T cells	psoriasis_T cells_vs_normal_skin_T cells
PPCS	0.8822	0.1178	2.01343	8.61284e-05	5.92734e-05	0	0.25	0.750025	0.74663	1.52272	-4.97494	6.21797	0.116	0.133333	0.1005	0.113242	0.884211	0.649851	psoriasis	Healthy	Skin	T cells	psoriasis_T cells_vs_normal_skin_T cells
IL21R	0.8822	0.1178	2.01343	0.000145309	0.000210272	0	0.25	-0.307198	-0.363626	1.56034	-4.98629	5.43119	0.186249	0.530594	0.1005	0.221005	0.836487	1.72882	psoriasis	Healthy	Skin	T cells	psoriasis_T cells_vs_normal_skin_T cells
STMP1	0.8822	0.1178	2.01343	9.1854e-05	5.96835e-05	0	0.25	0.926312	0.93705	1.33537	-5.48803	5.81094	0.155249	0.146119	0.139	0.124201	1.46129	0.837942	psoriasis	Healthy	Skin	T cells	psoriasis_T cells_vs_normal_skin_T cells
EMC6	0.8822	0.1178	2.01343	7.5972e-05	4.82848e-05	0	0.25	0.916139	0.91266	1.348	-5.39424	5.20707	0.121999	0.116895	0.1115	0.110502	1.078	0.538556	psoriasis	Healthy	Skin	T cells	psoriasis_T cells_vs_normal_skin_T cells
POLB	0.8822	0.1178	2.01343	8.10653e-05	9.56889e-05	0	0.25	-0.37097	-0.418303	1.58982	-6.02861	5.94695	0.0939997	0.302283	0.06325	0.182648	0.408638	1.02083	psoriasis	Healthy	Skin	T cells	psoriasis_T cells_vs_normal_skin_T cells
VTI1A	0.8822	0.1178	2.01343	0.000236604	0.000132757	0	0.25	0.287115	0.263053	1.47623	-3.77918	4.73523	0.243249	0.305936	0.1215	0.195434	1.0334	1.27981	psoriasis	Healthy	Skin	T cells	psoriasis_T cells_vs_normal_skin_T cells
CHMP2A	0.8822	0.1178	2.01343	0.000189151	0.000107627	0	0.25	0.964809	0.974225	1.28152	-4.19759	5.70698	0.282249	0.262101	0.22875	0.213699	2.31046	1.19748	psoriasis	Healthy	Skin	T cells	psoriasis_T cells_vs_normal_skin_T cells
CHD9	0.8822	0.1178	2.01343	0.000152001	0.00014019	0	0.25	0.317298	0.287944	1.65903	-4.72238	6.67485	0.147249	0.221918	0.1165	0.164384	1.10284	1.12271	psoriasis	Healthy	Skin	T cells	psoriasis_T cells_vs_normal_skin_T cells
TSPYL2	0.8822	0.1178	2.01343	0.000299709	0.000467265	0	0.25	-0.673939	-0.68707	1.42062	-5.53474	4.39238	0.422751	0.972604	0.261	0.427397	3.50372	4.50596	psoriasis	Healthy	Skin	T cells	psoriasis_T cells_vs_normal_skin_T cells
CGAS	0.882	0.118	2.01151	0.000140466	0.000220391	0	0.25	-0.555568	-0.564755	1.49279	-5.55273	4.74254	0.202749	0.502283	0.13125	0.235616	1.32364	1.91731	psoriasis	Healthy	Skin	T cells	psoriasis_T cells_vs_normal_skin_T cells
ZNF638	0.882	0.118	2.01151	0.000168114	0.000137639	0	0.25	0.345317	0.366873	1.56125	-5.52148	5.73805	0.181249	0.253882	0.131	0.185388	1.17346	1.29196	psoriasis	Healthy	Skin	T cells	psoriasis_T cells_vs_normal_skin_T cells
ANXA2R	0.882	0.118	2.01151	9.9389e-05	5.69886e-05	0	0.25	0.849479	0.807601	1.44781	-5.82393	6.32824	0.146999	0.133333	0.1255	0.115982	1.22017	0.777387	psoriasis	Healthy	Skin	T cells	psoriasis_T cells_vs_normal_skin_T cells
TMEM147	0.882	0.118	2.01151	0.000101645	5.33393e-05	0	0.25	1.0645	0.998233	1.32769	-4.0209	7.31025	0.154999	0.12968	0.13975	0.114155	1.28646	0.584128	psoriasis	Healthy	Skin	T cells	psoriasis_T cells_vs_normal_skin_T cells
SEPTIN1	0.882	0.118	2.01151	0.000256521	0.000167117	0	0.25	0.753988	0.807855	1.37121	-4.41511	4.80551	0.376501	0.371689	0.2805	0.275799	3.15304	2.07731	psoriasis	Healthy	Skin	T cells	psoriasis_T cells_vs_normal_skin_T cells
ZMYND8	0.882	0.118	2.01151	0.000114004	8.65654e-05	0	0.25	0.14188	0.190403	1.6264	-6.16005	4.60196	0.11	0.167123	0.0815	0.126941	0.598557	0.76402	psoriasis	Healthy	Skin	T cells	psoriasis_T cells_vs_normal_skin_T cells
RBCK1	0.8818	0.1182	2.00959	0.000135974	7.71606e-05	0	0.25	0.982525	0.994651	1.27591	-4.11197	4.89022	0.200249	0.177169	0.16975	0.151598	1.53604	0.921296	psoriasis	Healthy	Skin	T cells	psoriasis_T cells_vs_normal_skin_T cells
UBXN11	0.8818	0.1182	2.00959	7.01612e-05	5.2106e-05	0	0.25	0.660883	0.738769	1.34677	-5.15623	4.63776	0.0902498	0.116895	0.079	0.100457	0.755356	0.638239	psoriasis	Healthy	Skin	T cells	psoriasis_T cells_vs_normal_skin_T cells
PHF14	0.8818	0.1182	2.00959	0.00016391	8.6491e-05	0	0.25	0.949871	0.954802	1.39403	-3.47232	5.5804	0.192749	0.191781	0.1425	0.147945	1.32458	0.798534	psoriasis	Healthy	Skin	T cells	psoriasis_T cells_vs_normal_skin_T cells
TMED9	0.8818	0.1182	2.00959	0.000179173	9.97752e-05	0	0.25	0.966531	0.968074	1.0529	-2.81262	4.64826	0.260998	0.24201	0.21775	0.203653	2.07086	1.1214	psoriasis	Healthy	Skin	T cells	psoriasis_T cells_vs_normal_skin_T cells
IMMP2L	0.8818	0.1182	2.00959	0.000123048	0.000105382	0	0.25	-0.15508	-0.259194	1.60179	-5.44428	5.77739	0.12275	0.26758	0.05275	0.130594	0.481207	1.04134	psoriasis	Healthy	Skin	T cells	psoriasis_T cells_vs_normal_skin_T cells
D2HGDH	0.8818	0.1182	2.00959	8.69449e-05	3.686e-05	0	0.25	1.06764	0.989058	1.33845	-4.15066	7.2251	0.10025	0.0940639	0.0785	0.0803653	0.583175	0.38228	psoriasis	Healthy	Skin	T cells	psoriasis_T cells_vs_normal_skin_T cells
SURF1	0.8818	0.1182	2.00959	8.92869e-05	5.4105e-05	0	0.25	0.934852	0.88166	1.43312	-5.78584	5.72705	0.132499	0.134247	0.12125	0.118721	1.06394	0.604139	psoriasis	Healthy	Skin	T cells	psoriasis_T cells_vs_normal_skin_T cells
PPP1R35	0.8818	0.1182	2.00959	9.08906e-05	7.51451e-05	0	0.25	0.514345	0.574697	1.47628	-4.42809	5.23114	0.1145	0.136986	0.10225	0.122374	0.826088	0.725961	psoriasis	Healthy	Skin	T cells	psoriasis_T cells_vs_normal_skin_T cells
SIK2	0.8818	0.1182	2.00959	6.7197e-05	0.000115674	0	0.25	-1.09583	-0.980014	1.58166	-6.66649	4.7621	0.0625	0.23653	0.0405	0.155251	0.255255	0.940447	psoriasis	Healthy	Skin	T cells	psoriasis_T cells_vs_normal_skin_T cells
AOPEP	0.8818	0.1182	2.00959	7.57497e-05	5.12557e-05	0	0.25	0.795227	0.796154	1.57075	-4.60239	6.97611	0.0787499	0.106849	0.05325	0.0730594	0.424705	0.399502	psoriasis	Healthy	Skin	T cells	psoriasis_T cells_vs_normal_skin_T cells
CHMP4A	0.8816	0.1184	2.00767	0.000167367	0.000101072	0	0.25	1.00537	1.03181	1.10551	-3.83536	5.06171	0.273499	0.23379	0.22325	0.192694	2.66115	1.3088	psoriasis	Healthy	Skin	T cells	psoriasis_T cells_vs_normal_skin_T cells
SCAMP2	0.8816	0.1184	2.00767	0.000136018	7.27671e-05	0	0.25	0.878137	0.903264	1.17198	-4.62121	4.72961	0.159749	0.178996	0.136	0.148858	1.17601	0.709956	psoriasis	Healthy	Skin	T cells	psoriasis_T cells_vs_normal_skin_T cells
PLK3	0.8816	0.1184	2.00767	0.000171977	9.91611e-05	0	0.25	0.917171	0.920516	1.4432	-4.78482	6.55358	0.217249	0.189955	0.17375	0.150685	1.92231	1.02961	psoriasis	Healthy	Skin	T cells	psoriasis_T cells_vs_normal_skin_T cells
DGKH	0.8816	0.1184	2.00767	0.000108887	0.000111232	0	0.25	-0.116642	-0.0804977	1.65793	-7.24496	6.4931	0.1125	0.284018	0.07025	0.157078	0.569796	1.22719	psoriasis	Healthy	Skin	T cells	psoriasis_T cells_vs_normal_skin_T cells
CYTH4	0.8816	0.1184	2.00767	7.75275e-05	5.02042e-05	0	0.25	0.640051	0.592572	1.65951	-5.37468	6.93928	0.12	0.102283	0.104	0.0885845	0.987717	0.500701	psoriasis	Healthy	Skin	T cells	psoriasis_T cells_vs_normal_skin_T cells
POLR3E	0.8816	0.1184	2.00767	9.94624e-05	9.46853e-05	0	0.25	0.310948	0.299184	1.55074	-4.70231	5.86479	0.121249	0.226484	0.09275	0.157991	0.691863	0.80342	psoriasis	Healthy	Skin	T cells	psoriasis_T cells_vs_normal_skin_T cells
TMEM179B	0.8814	0.1186	2.00575	6.53153e-05	3.92878e-05	0	0.25	0.736755	0.749951	1.49468	-7.06278	5.80559	0.0972497	0.0913242	0.09175	0.0840183	0.868607	0.462575	psoriasis	Healthy	Skin	T cells	psoriasis_T cells_vs_normal_skin_T cells
TGFBR3	0.8814	0.1186	2.00575	0.000206987	0.000337702	0	0.25	-0.729836	-0.748447	1.46747	-5.96464	4.21453	0.288251	0.944294	0.128	0.29863	1.16999	3.09049	psoriasis	Healthy	Skin	T cells	psoriasis_T cells_vs_normal_skin_T cells
PRDM1	0.8814	0.1186	2.00575	0.000198016	0.000192184	0	0.25	0.232469	0.306614	1.54245	-5.70672	6.0649	0.252999	0.381735	0.1775	0.250228	1.87636	1.65814	psoriasis	Healthy	Skin	T cells	psoriasis_T cells_vs_normal_skin_T cells
GXYLT1	0.8814	0.1186	2.00575	6.80002e-05	5.55355e-05	0	0.25	0.557733	0.430237	1.64328	-4.84384	7.66603	0.10075	0.145206	0.07975	0.0995434	0.703615	0.561387	psoriasis	Healthy	Skin	T cells	psoriasis_T cells_vs_normal_skin_T cells
SYTL3	0.8812	0.1188	2.00384	0.000672979	0.000759845	0	0.25	-0.00859238	-0.0120978	1.56374	-5.12321	5.32109	0.742744	2.11689	0.2505	0.469406	3.41455	7.18909	psoriasis	Healthy	Skin	T cells	psoriasis_T cells_vs_normal_skin_T cells
UQCR11	0.8812	0.1188	2.00384	0.000399836	0.000261505	0	0.25	0.886376	0.869602	1.46158	-6.95133	6.2308	0.637001	0.703197	0.41825	0.431963	5.16591	3.30462	psoriasis	Healthy	Skin	T cells	psoriasis_T cells_vs_normal_skin_T cells
LSM2	0.8812	0.1188	2.00384	0.00020283	0.000114555	0	0.25	0.927035	0.971777	1.30208	-5.79105	4.70421	0.228998	0.263014	0.19525	0.209132	1.85054	1.12751	psoriasis	Healthy	Skin	T cells	psoriasis_T cells_vs_normal_skin_T cells
TSPAN5	0.8812	0.1188	2.00384	0.000145661	8.34184e-05	0	0.25	0.665701	0.702995	1.45617	-4.28964	5.3195	0.181249	0.229224	0.09675	0.122374	0.771581	0.945104	psoriasis	Healthy	Skin	T cells	psoriasis_T cells_vs_normal_skin_T cells
H2AC6	0.8812	0.1188	2.00384	9.95036e-05	7.15036e-05	0	0.25	0.434222	0.386606	1.64177	-4.66806	6.29543	0.14125	0.125114	0.09775	0.100457	1.27423	0.728662	psoriasis	Healthy	Skin	T cells	psoriasis_T cells_vs_normal_skin_T cells
SH3YL1	0.8812	0.1188	2.00384	8.98614e-05	7.62364e-05	0	0.25	0.307332	0.279499	1.71208	-5.64003	6.77351	0.138999	0.212786	0.11325	0.169863	1.04886	0.925206	psoriasis	Healthy	Skin	T cells	psoriasis_T cells_vs_normal_skin_T cells
FERMT3	0.881	0.119	2.00193	0.000183932	0.00012112	0	0.25	0.712025	0.793376	1.3217	-4.03611	4.90074	0.252748	0.253882	0.202	0.206393	1.91348	1.28988	psoriasis	Healthy	Skin	T cells	psoriasis_T cells_vs_normal_skin_T cells
PSMC5	0.881	0.119	2.00193	0.000211829	0.000132608	0	0.25	0.885987	0.874248	1.26551	-4.95505	5.27026	0.3105	0.293151	0.248	0.225571	2.45282	1.35986	psoriasis	Healthy	Skin	T cells	psoriasis_T cells_vs_normal_skin_T cells
TAF1	0.881	0.119	2.00193	0.000140015	9.1402e-05	0	0.25	0.420505	0.543907	1.4626	-5.53502	4.73153	0.11825	0.2	0.08025	0.138813	0.593165	0.787493	psoriasis	Healthy	Skin	T cells	psoriasis_T cells_vs_normal_skin_T cells
RAPGEF2	0.881	0.119	2.00193	0.000118291	0.000210507	0	0.25	-1.15084	-1.06568	1.37914	-6.51403	4.38086	0.137	0.631051	0.07125	0.250228	0.478383	2.09905	psoriasis	Healthy	Skin	T cells	psoriasis_T cells_vs_normal_skin_T cells
POLR1F	0.881	0.119	2.00193	6.54068e-05	6.331e-05	0	0.25	0.179043	0.107726	1.67251	-5.51353	5.71382	0.1085	0.17169	0.07875	0.103196	0.950332	0.784585	psoriasis	Healthy	Skin	T cells	psoriasis_T cells_vs_normal_skin_T cells
TSG101	0.8808	0.1192	2.00003	8.16545e-05	4.889e-05	0	0.25	0.759846	0.74747	1.37706	-4.2303	5.9166	0.1045	0.107762	0.097	0.0986301	0.788794	0.472074	psoriasis	Healthy	Skin	T cells	psoriasis_T cells_vs_normal_skin_T cells
SUMF2	0.8808	0.1192	2.00003	9.49079e-05	4.71056e-05	0	0.25	1.04233	1.02267	1.0882	-3.42686	4.79104	0.125249	0.105023	0.114	0.086758	1.10344	0.447203	psoriasis	Healthy	Skin	T cells	psoriasis_T cells_vs_normal_skin_T cells
PPP2R2B	0.8806	0.1194	1.99812	0.000151681	0.000123508	0	0.25	0.131216	0.140667	1.7342	-5.60713	5.53192	0.148249	0.26758	0.07875	0.151598	0.72847	1.12327	psoriasis	Healthy	Skin	T cells	psoriasis_T cells_vs_normal_skin_T cells
VPS13B	0.8806	0.1194	1.99812	0.000198655	0.000150501	0	0.25	-0.181052	-0.179387	1.49865	-4.84367	4.17596	0.197499	0.36073	0.11125	0.221005	0.843097	1.45723	psoriasis	Healthy	Skin	T cells	psoriasis_T cells_vs_normal_skin_T cells
COMMD3	0.8806	0.1194	1.99812	9.96385e-05	5.26666e-05	0	0.25	0.991035	1.02055	1.40665	-6.16337	5.22834	0.126249	0.105936	0.1125	0.0958904	1.09072	0.467889	psoriasis	Healthy	Skin	T cells	psoriasis_T cells_vs_normal_skin_T cells
CDKN1A	0.8806	0.1194	1.99812	0.00025664	0.000418501	0	0.25	-0.783064	-0.723041	1.7605	-7.62007	6.11447	0.30425	0.98539	0.20125	0.473059	2.22995	3.92316	psoriasis	Healthy	Skin	T cells	psoriasis_T cells_vs_normal_skin_T cells
NDUFA11	0.8806	0.1194	1.99812	0.000236728	0.000153281	0	0.25	0.784896	0.833961	1.28924	-6.6034	5.27639	0.336251	0.355251	0.26125	0.277626	2.60427	1.81563	psoriasis	Healthy	Skin	T cells	psoriasis_T cells_vs_normal_skin_T cells
PTTG1	0.8804	0.1196	1.99622	0.000155291	0.000133497	0	0.25	0.257659	0.278103	1.60593	-5.81917	6.25251	0.231499	0.312329	0.17	0.206393	1.79949	1.36519	psoriasis	Healthy	Skin	T cells	psoriasis_T cells_vs_normal_skin_T cells
TXNDC17	0.8804	0.1196	1.99622	0.000162155	8.90441e-05	0	0.25	0.962163	0.983243	1.16382	-3.86683	6.01477	0.186249	0.181735	0.1585	0.162557	1.42723	0.88103	psoriasis	Healthy	Skin	T cells	psoriasis_T cells_vs_normal_skin_T cells
LONP2	0.8804	0.1196	1.99622	8.64801e-05	5.12824e-05	0	0.25	0.78211	0.792439	1.34829	-3.86959	4.95682	0.10625	0.108676	0.08825	0.0968037	0.810993	0.500353	psoriasis	Healthy	Skin	T cells	psoriasis_T cells_vs_normal_skin_T cells
GMFG	0.8804	0.1196	1.99622	0.000757413	0.000411306	0	0.25	0.940832	0.9513	1.12235	-4.43675	4.65211	1.16824	1.00091	0.589	0.545205	9.2675	4.49201	psoriasis	Healthy	Skin	T cells	psoriasis_T cells_vs_normal_skin_T cells
PSME1	0.8804	0.1196	1.99622	0.000599983	0.000315784	0	0.25	0.955001	0.971437	1.16038	-4.73987	4.93485	0.950248	0.809134	0.525	0.492237	7.50077	3.56636	psoriasis	Healthy	Skin	T cells	psoriasis_T cells_vs_normal_skin_T cells
CORO1A	0.8804	0.1196	1.99622	0.00128232	0.000673639	0	0.25	0.930072	0.945432	1.25571	-4.08937	5.2326	1.95973	1.36895	0.70525	0.621005	15.7167	6.64768	psoriasis	Healthy	Skin	T cells	psoriasis_T cells_vs_normal_skin_T cells
ECHDC2	0.8804	0.1196	1.99622	9.07976e-05	7.24998e-05	0	0.25	0.527759	0.602354	1.54007	-5.78655	5.04241	0.0994996	0.126941	0.09025	0.108676	0.74004	0.702806	psoriasis	Healthy	Skin	T cells	psoriasis_T cells_vs_normal_skin_T cells
ATP8A1	0.8802	0.1198	1.99433	0.000150893	0.000102489	0	0.25	0.346312	0.405804	1.57049	-6.20484	5.75687	0.181999	0.253881	0.0945	0.141553	0.795683	1.04375	psoriasis	Healthy	Skin	T cells	psoriasis_T cells_vs_normal_skin_T cells
BBIP1	0.8802	0.1198	1.99433	9.58952e-05	4.7064e-05	0	0.25	1.0165	1.027	1.10865	-3.96316	4.69905	0.0989996	0.109589	0.084	0.0913242	0.66564	0.449287	psoriasis	Healthy	Skin	T cells	psoriasis_T cells_vs_normal_skin_T cells
DUSP10	0.8802	0.1198	1.99433	0.000228723	0.000230903	0	0.25	-0.271681	-0.211933	1.85584	-6.90106	6.16456	0.2855	0.570777	0.18275	0.315982	1.866	2.19337	psoriasis	Healthy	Skin	T cells	psoriasis_T cells_vs_normal_skin_T cells
THEMIS	0.8802	0.1198	1.99433	0.000465198	0.000491134	0	0.25	-0.315281	-0.243526	2.03486	-9.025	9.30811	0.556998	1.14247	0.186	0.349772	2.39103	4.22505	psoriasis	Healthy	Skin	T cells	psoriasis_T cells_vs_normal_skin_T cells
C1orf122	0.8802	0.1198	1.99433	7.15743e-05	4.34457e-05	0	0.25	0.893951	0.915383	1.1903	-4.67629	4.63865	0.10275	0.115068	0.09175	0.105936	0.730285	0.574584	psoriasis	Healthy	Skin	T cells	psoriasis_T cells_vs_normal_skin_T cells
BICDL1	0.88	0.12	1.99243	0.000265655	0.000224451	0	0.25	0.0251502	0.0220342	1.59415	-5.69739	5.55174	0.397752	0.596348	0.12925	0.201826	1.56952	2.26038	psoriasis	Healthy	Skin	T cells	psoriasis_T cells_vs_normal_skin_T cells
METTL5	0.88	0.12	1.99243	9.56807e-05	5.87819e-05	0	0.25	0.873439	0.879646	1.39518	-4.69565	5.38731	0.130749	0.140639	0.117	0.127854	0.98949	0.674482	psoriasis	Healthy	Skin	T cells	psoriasis_T cells_vs_normal_skin_T cells
NEDD8	0.88	0.12	1.99243	0.00030796	0.00017205	0	0.25	0.951687	0.93389	1.29548	-5.28008	5.33141	0.518752	0.416438	0.37175	0.309589	4.62576	2.00879	psoriasis	Healthy	Skin	T cells	psoriasis_T cells_vs_normal_skin_T cells
TXNDC12	0.88	0.12	1.99243	7.24026e-05	4.8276e-05	0	0.25	0.872421	0.804443	1.5797	-7.6853	6.72929	0.1095	0.113242	0.10275	0.105023	0.973193	0.559057	psoriasis	Healthy	Skin	T cells	psoriasis_T cells_vs_normal_skin_T cells
MRPS5	0.88	0.12	1.99243	0.000100356	5.12211e-05	0	0.25	0.938012	0.956879	1.01956	-2.46422	4.1617	0.126499	0.115068	0.11175	0.10137	0.96671	0.524091	psoriasis	Healthy	Skin	T cells	psoriasis_T cells_vs_normal_skin_T cells
SNX9	0.88	0.12	1.99243	0.000196395	0.00021764	0	0.25	-0.38529	-0.357709	1.67702	-6.53826	5.88845	0.255749	0.649316	0.139	0.280365	1.28489	2.19895	psoriasis	Healthy	Skin	T cells	psoriasis_T cells_vs_normal_skin_T cells
NUDT1	0.8798	0.1202	1.99054	8.18596e-05	5.03192e-05	0	0.25	0.793933	0.831117	1.25382	-4.39981	5.18584	0.121999	0.121461	0.1095	0.109589	0.961403	0.611527	psoriasis	Healthy	Skin	T cells	psoriasis_T cells_vs_normal_skin_T cells
CHSY1	0.8798	0.1202	1.99054	5.45e-05	9.67529e-05	0	0.25	-0.727419	-0.806329	1.35941	-5.74904	4.64113	0.06725	0.221918	0.0525	0.152511	0.341105	0.837952	psoriasis	Healthy	Skin	T cells	psoriasis_T cells_vs_normal_skin_T cells
LYST	0.8798	0.1202	1.99054	0.000259218	0.00018786	0	0.25	0.554946	0.576899	1.58557	-5.19778	6.17756	0.354253	0.426483	0.18025	0.229224	1.9019	1.59071	psoriasis	Healthy	Skin	T cells	psoriasis_T cells_vs_normal_skin_T cells
SYAP1	0.8798	0.1202	1.99054	0.00027437	0.00040032	0	0.25	-0.416102	-0.395828	1.66222	-5.69776	4.98356	0.348252	1.00365	0.19425	0.395434	2.2335	3.72503	psoriasis	Healthy	Skin	T cells	psoriasis_T cells_vs_normal_skin_T cells
TMEM245	0.8798	0.1202	1.99054	0.000154317	0.000114457	0	0.25	0.645788	0.65541	1.52691	-5.99259	6.54887	0.162999	0.30411	0.1035	0.157078	0.810372	1.12315	psoriasis	Healthy	Skin	T cells	psoriasis_T cells_vs_normal_skin_T cells
SMURF2	0.8798	0.1202	1.99054	0.00019803	0.000309619	0	0.25	-0.919693	-0.886132	1.38442	-7.50915	3.57242	0.2625	0.758906	0.1135	0.30137	1.00894	2.71436	psoriasis	Healthy	Skin	T cells	psoriasis_T cells_vs_normal_skin_T cells
NDUFB7	0.8796	0.1204	1.98865	0.000213061	0.000153285	0	0.25	0.631929	0.679996	1.48539	-6.23653	5.83904	0.328	0.338813	0.2585	0.274886	2.53466	1.80985	psoriasis	Healthy	Skin	T cells	psoriasis_T cells_vs_normal_skin_T cells
CYSTM1	0.8796	0.1204	1.98865	0.00010397	0.000124531	0	0.25	-0.178904	-0.242815	1.46777	-5.07801	5.31142	0.145999	0.378082	0.12	0.248402	1.09717	1.31041	psoriasis	Healthy	Skin	T cells	psoriasis_T cells_vs_normal_skin_T cells
QARS1	0.8796	0.1204	1.98865	8.90843e-05	4.4505e-05	0	0.25	1.02823	0.948704	1.40191	-2.94092	6.71883	0.131749	0.0849315	0.11625	0.0739726	1.11202	0.42076	psoriasis	Healthy	Skin	T cells	psoriasis_T cells_vs_normal_skin_T cells
MRPL11	0.8796	0.1204	1.98865	8.80705e-05	5.56496e-05	0	0.25	0.834496	0.860251	1.38904	-5.2487	5.79011	0.128749	0.130594	0.1185	0.115982	0.96735	0.612324	psoriasis	Healthy	Skin	T cells	psoriasis_T cells_vs_normal_skin_T cells
RALGAPA1	0.8796	0.1204	1.98865	0.000279968	0.000480671	0	0.25	-0.716533	-0.784408	1.34221	-4.96229	5.39224	0.385254	1.47672	0.203	0.461187	1.97966	5.01609	psoriasis	Healthy	Skin	T cells	psoriasis_T cells_vs_normal_skin_T cells
LMF2	0.8794	0.1206	1.98676	0.000100677	7.46803e-05	0	0.25	0.670663	0.728068	1.35727	-4.79883	5.69002	0.132999	0.128767	0.1185	0.118721	1.12442	0.85108	psoriasis	Healthy	Skin	T cells	psoriasis_T cells_vs_normal_skin_T cells
RRAS2	0.8794	0.1206	1.98676	6.16133e-05	8.79295e-05	0	0.25	-0.38291	-0.452682	1.58504	-6.62937	6.21588	0.0704999	0.194521	0.0455	0.126941	0.320638	0.685337	psoriasis	Healthy	Skin	T cells	psoriasis_T cells_vs_normal_skin_T cells
OSBPL3	0.8794	0.1206	1.98676	0.00020752	0.000374045	0	0.25	-0.923527	-0.914068	1.31067	-5.58606	4.54803	0.226249	0.964385	0.1035	0.316895	0.861098	3.43554	psoriasis	Healthy	Skin	T cells	psoriasis_T cells_vs_normal_skin_T cells
CASP4	0.8794	0.1206	1.98676	0.00018039	9.90306e-05	0	0.25	0.924664	0.917502	1.21949	-4.28814	5.00912	0.279999	0.27032	0.22575	0.213699	2.11911	1.14925	psoriasis	Healthy	Skin	T cells	psoriasis_T cells_vs_normal_skin_T cells
CRTC3	0.8794	0.1206	1.98676	0.00011295	6.08448e-05	0	0.25	0.933568	0.931229	1.15261	-3.39947	5.71669	0.136999	0.148859	0.10475	0.121461	0.829819	0.560696	psoriasis	Healthy	Skin	T cells	psoriasis_T cells_vs_normal_skin_T cells
TMEM30A	0.8794	0.1206	1.98676	7.46253e-05	4.45892e-05	0	0.25	0.809519	0.830187	1.0802	-3.11935	4.73118	0.0987497	0.112329	0.09	0.103196	0.74147	0.524371	psoriasis	Healthy	Skin	T cells	psoriasis_T cells_vs_normal_skin_T cells
SORL1	0.8794	0.1206	1.98676	0.000143579	0.000128229	0	0.25	0.332873	0.365349	1.59703	-5.62143	6.94151	0.191749	0.272146	0.13175	0.182648	1.19391	1.36263	psoriasis	Healthy	Skin	T cells	psoriasis_T cells_vs_normal_skin_T cells
NIPAL3	0.8792	0.1208	1.98488	7.81572e-05	5.63151e-05	0	0.25	0.622663	0.604051	1.49455	-5.97143	6.26698	0.0932497	0.127854	0.07675	0.0858447	0.669515	0.548331	psoriasis	Healthy	Skin	T cells	psoriasis_T cells_vs_normal_skin_T cells
FAAP20	0.8792	0.1208	1.98488	0.000135378	8.24168e-05	0	0.25	0.941195	0.933495	1.33267	-4.38219	5.42768	0.173249	0.192694	0.14975	0.159817	1.45931	0.987286	psoriasis	Healthy	Skin	T cells	psoriasis_T cells_vs_normal_skin_T cells
NUDT5	0.8792	0.1208	1.98488	0.00010268	7.2013e-05	0	0.25	0.596804	0.636989	1.37475	-6.12621	6.51048	0.150749	0.147032	0.13325	0.125114	1.19567	0.664748	psoriasis	Healthy	Skin	T cells	psoriasis_T cells_vs_normal_skin_T cells
PIM3	0.8792	0.1208	1.98488	0.000426975	0.000412374	0	0.25	0.174076	0.147876	1.77684	-5.18679	5.57395	0.633749	0.907764	0.3475	0.43379	5.00864	3.70828	psoriasis	Healthy	Skin	T cells	psoriasis_T cells_vs_normal_skin_T cells
FAM117B	0.879	0.121	1.98299	6.67517e-05	0.000105307	0	0.25	-0.825447	-0.802446	1.43501	-7.76041	4.87826	0.0749999	0.30137	0.047	0.143379	0.299251	0.961744	psoriasis	Healthy	Skin	T cells	psoriasis_T cells_vs_normal_skin_T cells
C16orf87	0.879	0.121	1.98299	6.88164e-05	4.4203e-05	0	0.25	0.737555	0.760793	1.48217	-5.25753	5.70688	0.1045	0.106849	0.08825	0.0821918	0.720247	0.457156	psoriasis	Healthy	Skin	T cells	psoriasis_T cells_vs_normal_skin_T cells
EXOSC1	0.879	0.121	1.98299	7.2479e-05	4.13593e-05	0	0.25	0.940858	0.936172	1.18821	-4.11937	5.05852	0.113249	0.103196	0.106	0.0922374	0.937633	0.509809	psoriasis	Healthy	Skin	T cells	psoriasis_T cells_vs_normal_skin_T cells
HTATIP2	0.879	0.121	1.98299	0.000106248	6.1218e-05	0	0.25	0.93091	0.875387	1.46699	-5.9643	7.64337	0.139999	0.140639	0.1195	0.111416	1.16465	0.581003	psoriasis	Healthy	Skin	T cells	psoriasis_T cells_vs_normal_skin_T cells
MT-ND4L	0.879	0.121	1.98299	0.000563443	0.00125174	0	0.25	-1.26629	-0.904004	1.88793	-6.84355	3.45687	0.537003	2.43196	0.29475	0.752511	3.52972	13.6338	psoriasis	Healthy	Skin	T cells	psoriasis_T cells_vs_normal_skin_T cells
PSMG2	0.879	0.121	1.98299	0.000155398	9.30445e-05	0	0.25	0.903775	0.914289	1.31459	-5.31388	5.87954	0.202249	0.228311	0.17725	0.185388	1.57802	1.05782	psoriasis	Healthy	Skin	T cells	psoriasis_T cells_vs_normal_skin_T cells
TNIP2	0.879	0.121	1.98299	8.25819e-05	4.31774e-05	0	0.25	0.92609	0.963236	1.03092	-3.12114	4.58561	0.132499	0.126027	0.12025	0.106849	1.07915	0.592612	psoriasis	Healthy	Skin	T cells	psoriasis_T cells_vs_normal_skin_T cells
LENG8	0.8788	0.1212	1.98112	0.000101558	7.35886e-05	0	0.25	0.65436	0.734293	1.47626	-5.31684	5.74985	0.130499	0.119635	0.11425	0.105936	0.966307	0.781261	psoriasis	Healthy	Skin	T cells	psoriasis_T cells_vs_normal_skin_T cells
SAE1	0.8788	0.1212	1.98112	0.000139444	8.52833e-05	0	0.25	0.915909	0.898994	1.28829	-3.52249	5.16055	0.128749	0.207306	0.1045	0.141553	0.755453	0.710829	psoriasis	Healthy	Skin	T cells	psoriasis_T cells_vs_normal_skin_T cells
MDFIC	0.8788	0.1212	1.98112	0.000192198	0.000316854	0	0.25	-0.849163	-0.875253	1.33489	-4.73445	3.76279	0.231249	0.667581	0.1565	0.399087	1.38913	2.81276	psoriasis	Healthy	Skin	T cells	psoriasis_T cells_vs_normal_skin_T cells
APMAP	0.8788	0.1212	1.98112	7.37549e-05	6.19914e-05	0	0.25	0.463112	0.469654	1.54783	-5.35855	6.49887	0.0967497	0.155251	0.0865	0.120548	0.773145	0.707607	psoriasis	Healthy	Skin	T cells	psoriasis_T cells_vs_normal_skin_T cells
ATP5MC1	0.8788	0.1212	1.98112	0.000143691	8.05957e-05	0	0.25	0.947906	0.910991	1.42479	-5.06891	5.83021	0.199749	0.182649	0.1675	0.157991	1.69514	0.874696	psoriasis	Healthy	Skin	T cells	psoriasis_T cells_vs_normal_skin_T cells
SURF2	0.8788	0.1212	1.98112	0.000108225	6.7079e-05	0	0.25	0.827786	0.822583	1.4246	-9.5018	6.26283	0.123999	0.175343	0.11375	0.143379	1.03126	0.709455	psoriasis	Healthy	Skin	T cells	psoriasis_T cells_vs_normal_skin_T cells
CMIP	0.8788	0.1212	1.98112	0.000232741	0.000414585	0	0.25	-0.541669	-0.547704	1.54388	-5.67476	4.91234	0.376502	1.07854	0.14175	0.336986	1.34427	3.45583	psoriasis	Healthy	Skin	T cells	psoriasis_T cells_vs_normal_skin_T cells
AKR1A1	0.8786	0.1214	1.97924	9.29839e-05	6.17228e-05	0	0.25	0.71577	0.757163	1.3316	-5.31327	5.01431	0.131999	0.128767	0.1205	0.113242	1.09616	0.639566	psoriasis	Healthy	Skin	T cells	psoriasis_T cells_vs_normal_skin_T cells
SAMSN1	0.8786	0.1214	1.97924	0.0010919	0.00168333	0	0.25	-0.686418	-0.689128	1.39774	-5.08071	3.87019	1.50272	4.63834	0.502	0.753425	8.74774	16.7588	psoriasis	Healthy	Skin	T cells	psoriasis_T cells_vs_normal_skin_T cells
METTL26	0.8786	0.1214	1.97924	0.000124444	7.8218e-05	0	0.25	0.80427	0.870035	1.24948	-5.53547	5.40928	0.161499	0.188128	0.14625	0.164384	1.34679	0.988331	psoriasis	Healthy	Skin	T cells	psoriasis_T cells_vs_normal_skin_T cells
TBL1X	0.8786	0.1214	1.97924	0.000128056	0.000145049	0	0.25	0.0540672	0.0815601	1.57845	-4.9736	5.03626	0.15475	0.421004	0.07775	0.172603	0.568967	1.35499	psoriasis	Healthy	Skin	T cells	psoriasis_T cells_vs_normal_skin_T cells
NFE2L2	0.8786	0.1214	1.97924	0.000333858	0.000488199	0	0.25	-0.518679	-0.50622	1.54274	-5.67759	4.84114	0.496505	1.36987	0.2705	0.517808	2.99098	5.03145	psoriasis	Healthy	Skin	T cells	psoriasis_T cells_vs_normal_skin_T cells
AKT3	0.8786	0.1214	1.97924	0.000359142	0.000592604	0	0.25	-1.00674	-0.978348	1.15244	-5.33743	2.83208	0.427752	1.40366	0.14925	0.415525	1.61838	4.79714	psoriasis	Healthy	Skin	T cells	psoriasis_T cells_vs_normal_skin_T cells
IFFO2	0.8786	0.1214	1.97924	5.25422e-05	9.702e-05	0	0.25	-0.881386	-0.802576	1.46045	-6.62793	4.74962	0.0737499	0.244749	0.06425	0.183562	0.455556	1.02089	psoriasis	Healthy	Skin	T cells	psoriasis_T cells_vs_normal_skin_T cells
XKR6	0.8784	0.1216	1.97737	0.00011152	6.97464e-05	0	0.25	0.287755	0.396066	1.49846	-6.5752	5.9422	0.122	0.148859	0.06775	0.0940639	0.437797	0.573945	psoriasis	Healthy	Skin	T cells	psoriasis_T cells_vs_normal_skin_T cells
NSMCE1	0.8784	0.1216	1.97737	8.81073e-05	5.06235e-05	0	0.25	0.847687	0.921825	1.08484	-3.77005	5.14689	0.115	0.13516	0.10025	0.117808	0.870476	0.603573	psoriasis	Healthy	Skin	T cells	psoriasis_T cells_vs_normal_skin_T cells
TIAM1	0.8784	0.1216	1.97737	0.000257248	0.000375413	0	0.25	-0.775701	-0.686127	1.70327	-7.11449	5.16396	0.317002	1.04018	0.1205	0.316895	1.31175	3.58107	psoriasis	Healthy	Skin	T cells	psoriasis_T cells_vs_normal_skin_T cells
CDKAL1	0.8784	0.1216	1.97737	0.000247941	0.000147162	0	0.25	0.178528	0.17873	1.54591	-5.51031	5.70085	0.210249	0.36347	0.09775	0.201826	0.85715	1.42283	psoriasis	Healthy	Skin	T cells	psoriasis_T cells_vs_normal_skin_T cells
IFI27L2	0.8784	0.1216	1.97737	0.000142888	9.23895e-05	0	0.25	0.760403	0.744785	1.57989	-6.57661	5.78295	0.201999	0.213699	0.1685	0.185388	1.54403	1.06682	psoriasis	Healthy	Skin	T cells	psoriasis_T cells_vs_normal_skin_T cells
CDK5RAP3	0.8784	0.1216	1.97737	7.26163e-05	4.34138e-05	0	0.25	0.805461	0.794888	1.44184	-4.03317	5.67156	0.101	0.0894977	0.094	0.0858447	1.04847	0.524103	psoriasis	Healthy	Skin	T cells	psoriasis_T cells_vs_normal_skin_T cells
NDUFS4	0.8784	0.1216	1.97737	0.000117382	7.13951e-05	0	0.25	0.888585	0.89549	1.26889	-4.0198	5.4569	0.159749	0.17169	0.13625	0.145205	1.18732	0.783405	psoriasis	Healthy	Skin	T cells	psoriasis_T cells_vs_normal_skin_T cells
IRAK4	0.8784	0.1216	1.97737	8.14659e-05	7.28984e-05	0	0.25	0.344721	0.331769	1.56726	-5.48908	5.2569	0.0982496	0.145206	0.08675	0.123288	0.757222	0.731814	psoriasis	Healthy	Skin	T cells	psoriasis_T cells_vs_normal_skin_T cells
ZBTB38	0.8784	0.1216	1.97737	0.000102518	7.87583e-05	0	0.25	0.410707	0.432157	1.45478	-5.4268	5.54215	0.11175	0.157991	0.091	0.126027	0.869142	0.740604	psoriasis	Healthy	Skin	T cells	psoriasis_T cells_vs_normal_skin_T cells
SLC39A10	0.8784	0.1216	1.97737	9.41201e-05	0.000122995	0	0.25	-0.374084	-0.291006	1.5953	-6.13717	4.50409	0.10175	0.231051	0.08125	0.173516	0.710248	1.29856	psoriasis	Healthy	Skin	T cells	psoriasis_T cells_vs_normal_skin_T cells
ZNF428	0.8784	0.1216	1.97737	0.00010945	9.34854e-05	0	0.25	0.440035	0.462235	1.54659	-6.62776	5.57121	0.151499	0.183562	0.137	0.159817	1.2333	1.00587	psoriasis	Healthy	Skin	T cells	psoriasis_T cells_vs_normal_skin_T cells
H1-2	0.8782	0.1218	1.97549	0.000143254	9.81806e-05	0	0.25	0.958772	0.937427	1.28711	-3.6054	5.53747	0.203749	0.238356	0.147	0.167123	1.72722	1.22807	psoriasis	Healthy	Skin	T cells	psoriasis_T cells_vs_normal_skin_T cells
ITPRIP	0.8782	0.1218	1.97549	6.95714e-05	9.47192e-05	0	0.25	-0.633681	-0.540942	1.66979	-7.54163	5.93724	0.0807498	0.261187	0.05925	0.16621	0.409283	0.958674	psoriasis	Healthy	Skin	T cells	psoriasis_T cells_vs_normal_skin_T cells
CNOT6L	0.8782	0.1218	1.97549	0.00111532	0.00143335	0	0.25	-0.531736	-0.547771	1.49801	-5.11661	4.65374	1.63723	4.45021	0.35025	0.639269	6.76289	14.6116	psoriasis	Healthy	Skin	T cells	psoriasis_T cells_vs_normal_skin_T cells
CACYBP	0.8782	0.1218	1.97549	0.000435122	0.000687117	0	0.25	-0.536446	-0.503133	1.69855	-6.47916	5.40817	0.615001	1.52329	0.36525	0.515068	5.59913	6.20438	psoriasis	Healthy	Skin	T cells	psoriasis_T cells_vs_normal_skin_T cells
MITD1	0.8782	0.1218	1.97549	7.85045e-05	4.81395e-05	0	0.25	0.860495	0.865966	1.38096	-4.77968	5.66861	0.0944997	0.109589	0.08575	0.0894977	0.843932	0.527904	psoriasis	Healthy	Skin	T cells	psoriasis_T cells_vs_normal_skin_T cells
BTN3A2	0.8782	0.1218	1.97549	0.000176044	0.000115811	0	0.25	0.636841	0.656636	1.39982	-4.35265	5.10924	0.202249	0.228311	0.16225	0.182648	1.55432	1.16234	psoriasis	Healthy	Skin	T cells	psoriasis_T cells_vs_normal_skin_T cells
POMP	0.8782	0.1218	1.97549	0.000272069	0.000156406	0	0.25	0.902596	0.912992	1.1348	-4.85959	4.80558	0.436503	0.39726	0.326	0.26758	3.59811	1.6734	psoriasis	Healthy	Skin	T cells	psoriasis_T cells_vs_normal_skin_T cells
PIH1D1	0.878	0.122	1.97363	9.45232e-05	5.92172e-05	0	0.25	0.770512	0.81473	1.20787	-3.8076	5.34499	0.1135	0.13516	0.10175	0.115068	0.881749	0.566096	psoriasis	Healthy	Skin	T cells	psoriasis_T cells_vs_normal_skin_T cells
SPAG9	0.878	0.122	1.97363	0.000319114	0.000541062	0	0.25	-0.84884	-0.830854	1.47124	-6.08491	4.70306	0.410253	1.4137	0.1845	0.46758	1.84568	5.2328	psoriasis	Healthy	Skin	T cells	psoriasis_T cells_vs_normal_skin_T cells
MRPS12	0.878	0.122	1.97363	9.42706e-05	5.88329e-05	0	0.25	0.908062	0.883886	1.50446	-6.71865	7.17465	0.129249	0.143379	0.11325	0.127854	1.01689	0.653581	psoriasis	Healthy	Skin	T cells	psoriasis_T cells_vs_normal_skin_T cells
MAPRE2	0.878	0.122	1.97363	0.000271079	0.000465766	0	0.25	-0.981383	-0.9478	1.18529	-5.11281	3.67069	0.362003	1.07306	0.169	0.439269	1.67477	4.10163	psoriasis	Healthy	Skin	T cells	psoriasis_T cells_vs_normal_skin_T cells
SRSF1	0.878	0.122	1.97363	0.000153861	0.000103078	0	0.25	0.60991	0.735318	1.20998	-4.52833	4.46164	0.149499	0.197261	0.129	0.177169	1.2511	0.964721	psoriasis	Healthy	Skin	T cells	psoriasis_T cells_vs_normal_skin_T cells
MKNK1	0.878	0.122	1.97363	7.03524e-05	3.95459e-05	0	0.25	0.895073	0.872589	1.4224	-4.58159	6.43627	0.0934997	0.0968036	0.07825	0.0876712	0.641186	0.425337	psoriasis	Healthy	Skin	T cells	psoriasis_T cells_vs_normal_skin_T cells
RAMAC	0.8778	0.1222	1.97176	5.5535e-05	4.49838e-05	0	0.25	0.671721	0.64344	1.65003	-8.52568	7.14225	0.0982497	0.127854	0.09175	0.113242	0.899759	0.568094	psoriasis	Healthy	Skin	T cells	psoriasis_T cells_vs_normal_skin_T cells
ITCH	0.8778	0.1222	1.97176	0.000187422	0.000150739	0	0.25	-0.0797434	-0.0193372	1.36423	-5.64681	4.28135	0.179499	0.307762	0.1015	0.194521	0.761874	1.27922	psoriasis	Healthy	Skin	T cells	psoriasis_T cells_vs_normal_skin_T cells
MB21D2	0.8778	0.1222	1.97176	0.000119	0.000141529	0	0.25	-0.237822	-0.244557	1.6149	-6.09872	5.20343	0.137	0.46484	0.06975	0.191781	0.571394	1.54645	psoriasis	Healthy	Skin	T cells	psoriasis_T cells_vs_normal_skin_T cells
PACSIN2	0.8778	0.1222	1.97176	0.000113344	0.000192551	0	0.25	-0.761494	-0.81138	1.26536	-5.13919	3.95702	0.12125	0.521461	0.08	0.254795	0.536238	1.69079	psoriasis	Healthy	Skin	T cells	psoriasis_T cells_vs_normal_skin_T cells
NR1D2	0.8778	0.1222	1.97176	0.00010443	0.000179778	0	0.25	-0.890677	-0.918672	1.19085	-5.34266	3.64779	0.148999	0.4621	0.10425	0.289498	0.793751	1.84195	psoriasis	Healthy	Skin	T cells	psoriasis_T cells_vs_normal_skin_T cells
POLR2A	0.8778	0.1222	1.97176	0.00017013	0.000250681	0	0.25	-0.36052	-0.365704	1.64546	-6.90319	6.19998	0.208249	0.563471	0.1415	0.315982	1.26606	2.41535	psoriasis	Healthy	Skin	T cells	psoriasis_T cells_vs_normal_skin_T cells
BTG2	0.8778	0.1222	1.97176	0.000595904	0.000743454	0	0.25	-0.290531	-0.309836	1.65715	-6.66668	5.88445	0.925499	1.5306	0.42125	0.572603	7.81439	7.64951	psoriasis	Healthy	Skin	T cells	psoriasis_T cells_vs_normal_skin_T cells
MYDGF	0.8776	0.1224	1.9699	0.000136404	7.24082e-05	0	0.25	1.03306	0.976263	1.19434	-3.82654	5.30033	0.204748	0.20274	0.1725	0.171689	1.60481	0.863372	psoriasis	Healthy	Skin	T cells	psoriasis_T cells_vs_normal_skin_T cells
SECISBP2	0.8776	0.1224	1.9699	0.000123414	7.47649e-05	0	0.25	0.732	0.704953	1.4671	-4.23824	5.45331	0.126749	0.164384	0.10325	0.126941	0.943131	0.894412	psoriasis	Healthy	Skin	T cells	psoriasis_T cells_vs_normal_skin_T cells
SLF1	0.8776	0.1224	1.9699	0.000175649	0.000204006	0	0.25	-0.219625	-0.208895	1.61085	-5.90803	5.85624	0.222499	0.39726	0.15225	0.26758	1.48422	1.76421	psoriasis	Healthy	Skin	T cells	psoriasis_T cells_vs_normal_skin_T cells
SYNGR2	0.8776	0.1224	1.9699	7.88136e-05	4.60432e-05	0	0.25	0.805553	0.812466	1.32936	-5.10862	6.08013	0.0982497	0.083105	0.087	0.0739726	0.745709	0.40984	psoriasis	Healthy	Skin	T cells	psoriasis_T cells_vs_normal_skin_T cells
EXT1	0.8776	0.1224	1.9699	0.000119316	0.00016593	0	0.25	-0.453859	-0.476061	1.56314	-6.5396	5.77811	0.16525	0.49589	0.0605	0.153425	0.572235	1.75288	psoriasis	Healthy	Skin	T cells	psoriasis_T cells_vs_normal_skin_T cells
RNF187	0.8776	0.1224	1.9699	7.8901e-05	4.85824e-05	0	0.25	0.818881	0.818644	1.43341	-5.64535	5.95674	0.141499	0.110502	0.1265	0.0940639	1.25824	0.599848	psoriasis	Healthy	Skin	T cells	psoriasis_T cells_vs_normal_skin_T cells
ARHGAP26	0.8776	0.1224	1.9699	0.000360425	0.000530997	0	0.25	-0.792377	-0.773351	1.39725	-5.53439	4.36718	0.396501	1.33699	0.13225	0.353425	1.39316	4.53769	psoriasis	Healthy	Skin	T cells	psoriasis_T cells_vs_normal_skin_T cells
DIS3L2	0.8774	0.1226	1.96804	8.75467e-05	5.68849e-05	0	0.25	0.618646	0.654698	1.32244	-3.48852	4.7006	0.0907497	0.126027	0.07225	0.10411	0.533043	0.516167	psoriasis	Healthy	Skin	T cells	psoriasis_T cells_vs_normal_skin_T cells
PTP4A1	0.8774	0.1226	1.96804	0.000154852	0.000230564	0	0.25	-0.709138	-0.674485	1.42396	-5.2239	4.15549	0.237748	0.591781	0.18925	0.342466	2.02256	2.44298	psoriasis	Healthy	Skin	T cells	psoriasis_T cells_vs_normal_skin_T cells
ITPR2	0.8774	0.1226	1.96804	0.000120948	9.90535e-05	0	0.25	0.00971786	0.0539689	1.54738	-4.7271	4.99661	0.1155	0.193608	0.082	0.139726	0.637741	0.918513	psoriasis	Healthy	Skin	T cells	psoriasis_T cells_vs_normal_skin_T cells
MICAL2	0.8774	0.1226	1.96804	8.38928e-05	6.42378e-05	0	0.25	0.286059	0.267907	1.58462	-4.6151	5.84591	0.0934997	0.126027	0.075	0.0885845	0.588599	0.58144	psoriasis	Healthy	Skin	T cells	psoriasis_T cells_vs_normal_skin_T cells
TUBB4B	0.8774	0.1226	1.96804	0.000371741	0.000634666	0	0.25	-0.662587	-0.627985	1.43539	-5.83895	4.52104	0.516502	1.41279	0.32325	0.553425	3.88248	6.70498	psoriasis	Healthy	Skin	T cells	psoriasis_T cells_vs_normal_skin_T cells
SLC25A33	0.8774	0.1226	1.96804	0.000104869	0.000123657	0	0.25	-0.417201	-0.389136	1.58554	-7.4647	4.8267	0.0767499	0.263014	0.06225	0.174429	0.447773	0.915114	psoriasis	Healthy	Skin	T cells	psoriasis_T cells_vs_normal_skin_T cells
NDUFC2	0.8772	0.1228	1.96618	0.000180029	0.000130334	0	0.25	0.714755	0.689591	1.47877	-6.11486	6.21367	0.246998	0.285845	0.20625	0.222831	1.97869	1.34135	psoriasis	Healthy	Skin	T cells	psoriasis_T cells_vs_normal_skin_T cells
NSRP1	0.8772	0.1228	1.96618	0.000144866	7.9213e-05	0	0.25	0.795024	0.768898	1.39767	-3.60511	5.92589	0.154749	0.174429	0.11975	0.130594	1.06885	0.772823	psoriasis	Healthy	Skin	T cells	psoriasis_T cells_vs_normal_skin_T cells
DBNL	0.8772	0.1228	1.96618	0.000111263	6.86858e-05	0	0.25	0.752174	0.773121	1.31084	-4.17975	5.07984	0.155249	0.147032	0.13675	0.131507	1.16517	0.676911	psoriasis	Healthy	Skin	T cells	psoriasis_T cells_vs_normal_skin_T cells
POU2F2	0.8772	0.1228	1.96618	0.000124712	7.94714e-05	0	0.25	0.7515	0.733798	1.4447	-4.22045	6.28936	0.135999	0.165297	0.1055	0.116895	1.02141	0.735571	psoriasis	Healthy	Skin	T cells	psoriasis_T cells_vs_normal_skin_T cells
EIF6	0.877	0.123	1.96432	0.000138766	8.13206e-05	0	0.25	0.905816	0.936866	1.13568	-4.09107	5.1008	0.192249	0.182649	0.1655	0.153425	1.55917	0.813195	psoriasis	Healthy	Skin	T cells	psoriasis_T cells_vs_normal_skin_T cells
TRAF3	0.877	0.123	1.96432	0.000275227	0.00020148	0	0.25	0.618591	0.643612	1.55811	-7.76875	7.19217	0.324752	0.547946	0.1385	0.212785	1.42463	1.98452	psoriasis	Healthy	Skin	T cells	psoriasis_T cells_vs_normal_skin_T cells
NUBP2	0.877	0.123	1.96432	7.57174e-05	5.62384e-05	0	0.25	0.635268	0.611977	1.47933	-5.53991	6.97426	0.118999	0.125114	0.10825	0.115068	0.928346	0.669879	psoriasis	Healthy	Skin	T cells	psoriasis_T cells_vs_normal_skin_T cells
SFT2D1	0.877	0.123	1.96432	0.00010731	5.50162e-05	0	0.25	0.96646	0.956507	1.14158	-4.02318	5.30898	0.145249	0.13516	0.12625	0.115982	1.13028	0.539511	psoriasis	Healthy	Skin	T cells	psoriasis_T cells_vs_normal_skin_T cells
POLE4	0.877	0.123	1.96432	0.000120836	6.91944e-05	0	0.25	0.970661	0.977791	1.18153	-6.00991	5.50187	0.161249	0.173516	0.1435	0.150685	1.3314	0.818762	psoriasis	Healthy	Skin	T cells	psoriasis_T cells_vs_normal_skin_T cells
MICOS13	0.877	0.123	1.96432	0.000199041	0.00015236	0	0.25	0.649564	0.704133	1.45944	-6.41642	5.88205	0.252248	0.315982	0.20525	0.242009	2.00436	1.73862	psoriasis	Healthy	Skin	T cells	psoriasis_T cells_vs_normal_skin_T cells
MBP	0.877	0.123	1.96432	0.000638429	0.00108681	0	0.25	-0.721176	-0.762291	1.22242	-4.86476	5.20565	0.874243	2.18173	0.37675	0.635616	4.94991	8.4603	psoriasis	Healthy	Skin	T cells	psoriasis_T cells_vs_normal_skin_T cells
PPP1R15A	0.877	0.123	1.96432	0.00111299	0.00159673	0	0.25	-0.306446	-0.320729	1.62102	-6.26384	5.00247	1.73998	3.64383	0.6085	0.749772	14.4594	17.0752	psoriasis	Healthy	Skin	T cells	psoriasis_T cells_vs_normal_skin_T cells
ATG2A	0.877	0.123	1.96432	0.000109187	8.89476e-05	0	0.25	0.419704	0.447699	1.548	-4.61203	4.98584	0.141999	0.198174	0.0945	0.125114	0.797167	0.707365	psoriasis	Healthy	Skin	T cells	psoriasis_T cells_vs_normal_skin_T cells
ANKRD36	0.8768	0.1232	1.96247	0.000100449	0.000107653	0	0.25	-0.135035	-0.0839081	1.62985	-5.74161	5.64408	0.10325	0.196347	0.084	0.161644	0.73036	1.05087	psoriasis	Healthy	Skin	T cells	psoriasis_T cells_vs_normal_skin_T cells
KPNA2	0.8768	0.1232	1.96247	0.000143961	0.000178504	0	0.25	-0.315351	-0.320409	1.58371	-5.62463	6.43897	0.208749	0.466666	0.159	0.266667	1.48833	1.71091	psoriasis	Healthy	Skin	T cells	psoriasis_T cells_vs_normal_skin_T cells
SEPTIN11	0.8768	0.1232	1.96247	0.00012163	0.00024194	0	0.25	-0.989825	-0.90424	1.45465	-6.82025	4.8944	0.151999	0.60548	0.121	0.334247	0.995359	2.31111	psoriasis	Healthy	Skin	T cells	psoriasis_T cells_vs_normal_skin_T cells
UBE2O	0.8768	0.1232	1.96247	6.61522e-05	9.79566e-05	0	0.25	-0.426969	-0.454259	1.73721	-5.88562	7.01503	0.0784999	0.249315	0.057	0.161644	0.353974	0.824984	psoriasis	Healthy	Skin	T cells	psoriasis_T cells_vs_normal_skin_T cells
R3HDM2	0.8768	0.1232	1.96247	0.000172247	0.000165735	0	0.25	-0.226271	-0.234433	1.51118	-5.36175	4.47901	0.180499	0.305936	0.122	0.231963	0.981745	1.48655	psoriasis	Healthy	Skin	T cells	psoriasis_T cells_vs_normal_skin_T cells
SAMD9	0.8766	0.1234	1.96062	0.000117215	9.69628e-05	0	0.25	0.405959	0.409355	1.49637	-5.14544	5.17514	0.144749	0.16347	0.12325	0.120548	1.45146	0.871053	psoriasis	Healthy	Skin	T cells	psoriasis_T cells_vs_normal_skin_T cells
DGKA	0.8766	0.1234	1.96062	0.0001096	6.84812e-05	0	0.25	0.676204	0.696788	1.40128	-4.94191	5.943	0.140499	0.141553	0.11575	0.124201	1.0781	0.713671	psoriasis	Healthy	Skin	T cells	psoriasis_T cells_vs_normal_skin_T cells
PSMD9	0.8766	0.1234	1.96062	7.0744e-05	6.38822e-05	0	0.25	0.443621	0.486748	1.50478	-7.29768	5.64528	0.0964997	0.175343	0.0885	0.150685	0.691438	0.759003	psoriasis	Healthy	Skin	T cells	psoriasis_T cells_vs_normal_skin_T cells
CERK	0.8766	0.1234	1.96062	0.000114287	7.7163e-05	0	0.25	0.680052	0.641836	1.49511	-4.19745	7.50333	0.160999	0.20822	0.12475	0.152511	0.981702	0.867232	psoriasis	Healthy	Skin	T cells	psoriasis_T cells_vs_normal_skin_T cells
TBCB	0.8766	0.1234	1.96062	0.000221537	0.000128339	0	0.25	0.857012	0.923748	1.227	-4.08255	4.52907	0.3255	0.294977	0.25875	0.247489	2.73449	1.39832	psoriasis	Healthy	Skin	T cells	psoriasis_T cells_vs_normal_skin_T cells
THYN1	0.8766	0.1234	1.96062	7.02747e-05	4.82039e-05	0	0.25	0.799378	0.768645	1.50171	-5.29592	6.74848	0.10475	0.130594	0.0975	0.117808	0.863134	0.590533	psoriasis	Healthy	Skin	T cells	psoriasis_T cells_vs_normal_skin_T cells
CRELD2	0.8764	0.1236	1.95877	9.04399e-05	5.37343e-05	0	0.25	0.804133	0.864988	1.23484	-4.20769	4.65617	0.135999	0.130594	0.11925	0.107763	1.09187	0.550773	psoriasis	Healthy	Skin	T cells	psoriasis_T cells_vs_normal_skin_T cells
ANKRD36C	0.8764	0.1236	1.95877	0.000122929	0.000111879	0	0.25	0.296113	0.388244	1.58705	-5.99956	6.04263	0.132999	0.178082	0.10675	0.149772	0.995312	1.1654	psoriasis	Healthy	Skin	T cells	psoriasis_T cells_vs_normal_skin_T cells
IFITM1	0.8764	0.1236	1.95877	0.000341935	0.000404008	0	0.25	-0.141093	0.0200171	1.64909	-7.35916	5.16278	0.435252	1.08767	0.27	0.494977	3.00162	4.97085	psoriasis	Healthy	Skin	T cells	psoriasis_T cells_vs_normal_skin_T cells
GIT2	0.8764	0.1236	1.95877	9.40194e-05	6.71652e-05	0	0.25	0.674583	0.732266	1.30619	-4.34972	4.32011	0.11675	0.130594	0.10425	0.112329	0.876829	0.711335	psoriasis	Healthy	Skin	T cells	psoriasis_T cells_vs_normal_skin_T cells
RNF167	0.8762	0.1238	1.95693	0.000117186	6.11908e-05	0	0.25	0.866057	0.879693	1.28933	-4.50914	5.54428	0.165999	0.141553	0.14425	0.126941	1.45047	0.608123	psoriasis	Healthy	Skin	T cells	psoriasis_T cells_vs_normal_skin_T cells
PPP1R7	0.8762	0.1238	1.95693	0.000108504	6.92516e-05	0	0.25	0.841939	0.841944	1.45164	-6.22516	6.48344	0.162999	0.164384	0.1425	0.143379	1.26004	0.790435	psoriasis	Healthy	Skin	T cells	psoriasis_T cells_vs_normal_skin_T cells
KLF10	0.8762	0.1238	1.95693	7.48184e-05	0.000105813	0	0.25	-0.320439	-0.246004	1.63706	-6.54324	4.88004	0.0829999	0.230137	0.072	0.167123	0.653092	1.07361	psoriasis	Healthy	Skin	T cells	psoriasis_T cells_vs_normal_skin_T cells
HMGN4	0.8762	0.1238	1.95693	9.87714e-05	7.1363e-05	0	0.25	-0.0753241	-0.0214066	1.54715	-6.36351	5.05887	0.0787499	0.160731	0.06275	0.134247	0.316697	0.58851	psoriasis	Healthy	Skin	T cells	psoriasis_T cells_vs_normal_skin_T cells
ERICH1	0.876	0.124	1.95508	0.00012229	9.55294e-05	0	0.25	0.425598	0.46568	1.42331	-4.53226	5.13805	0.154749	0.198174	0.13625	0.160731	1.24228	1.04465	psoriasis	Healthy	Skin	T cells	psoriasis_T cells_vs_normal_skin_T cells
ACTR1B	0.876	0.124	1.95508	6.91448e-05	3.45695e-05	0	0.25	1.00708	0.965501	1.35305	-4.05662	7.27421	0.0949997	0.0885845	0.0895	0.0785388	0.782201	0.386754	psoriasis	Healthy	Skin	T cells	psoriasis_T cells_vs_normal_skin_T cells
RPS17	0.876	0.124	1.95508	0.000817944	0.000350394	0	0.25	0.708517	0.665386	1.56361	-6.76609	6.47155	1.30448	0.768038	0.545	0.442009	12.1617	3.24043	psoriasis	Healthy	Skin	T cells	psoriasis_T cells_vs_normal_skin_T cells
IKBKB	0.876	0.124	1.95508	9.99013e-05	6.23082e-05	0	0.25	0.773355	0.766514	1.36029	-4.06719	5.93149	0.122249	0.149772	0.09925	0.115982	0.774139	0.682341	psoriasis	Healthy	Skin	T cells	psoriasis_T cells_vs_normal_skin_T cells
HDAC4	0.876	0.124	1.95508	0.000135101	8.20098e-05	0	0.25	0.554171	0.601307	1.53487	-6.16736	6.54803	0.14375	0.199087	0.08725	0.133333	0.659152	0.803283	psoriasis	Healthy	Skin	T cells	psoriasis_T cells_vs_normal_skin_T cells
WEE1	0.8758	0.1242	1.95324	5.44687e-05	0.000100561	0	0.25	-0.710654	-0.631433	1.59355	-6.93863	4.80991	0.0794999	0.212786	0.069	0.147032	0.605986	0.879418	psoriasis	Healthy	Skin	T cells	psoriasis_T cells_vs_normal_skin_T cells
CMTM3	0.8758	0.1242	1.95324	0.000137922	8.17844e-05	0	0.25	0.819524	0.835787	1.2303	-4.23013	5.32252	0.189499	0.181735	0.1635	0.150685	1.48252	0.811728	psoriasis	Healthy	Skin	T cells	psoriasis_T cells_vs_normal_skin_T cells
TRAT1	0.8758	0.1242	1.95324	0.000318087	0.000351072	0	0.25	-0.0705192	-0.0610561	1.7203	-7.15027	7.82478	0.454753	0.876714	0.27175	0.383562	3.43723	3.39336	psoriasis	Healthy	Skin	T cells	psoriasis_T cells_vs_normal_skin_T cells
PQBP1	0.8758	0.1242	1.95324	0.000122309	6.20154e-05	0	0.25	1.01586	0.983565	0.992029	-3.69712	5.16988	0.155249	0.162557	0.13725	0.138813	1.15684	0.630876	psoriasis	Healthy	Skin	T cells	psoriasis_T cells_vs_normal_skin_T cells
STX10	0.8758	0.1242	1.95324	9.44756e-05	5.68471e-05	0	0.25	0.936556	0.949501	1.45025	-5.10259	4.76704	0.127499	0.125114	0.11725	0.111416	1.0505	0.587116	psoriasis	Healthy	Skin	T cells	psoriasis_T cells_vs_normal_skin_T cells
MPZL3	0.8758	0.1242	1.95324	0.000236839	0.000381714	0	0.25	-0.709103	-0.728438	1.26777	-4.96809	3.77128	0.303251	0.842925	0.179	0.387215	1.72779	3.25814	psoriasis	Healthy	Skin	T cells	psoriasis_T cells_vs_normal_skin_T cells
PPP1R11	0.8758	0.1242	1.95324	7.14277e-05	4.27356e-05	0	0.25	0.621372	0.684697	1.43242	-7.62648	5.53026	0.1105	0.112329	0.10375	0.0995434	0.954335	0.483614	psoriasis	Healthy	Skin	T cells	psoriasis_T cells_vs_normal_skin_T cells
MRPS6	0.8758	0.1242	1.95324	0.000220067	0.000206991	0	0.25	0.333219	0.334878	1.5692	-4.98584	5.84313	0.315	0.458447	0.22975	0.256621	2.7064	1.80156	psoriasis	Healthy	Skin	T cells	psoriasis_T cells_vs_normal_skin_T cells
GRK6	0.8756	0.1244	1.95141	0.000113425	8.62602e-05	0	0.25	0.580741	0.622919	1.30694	-3.97967	4.35985	0.164999	0.184475	0.14	0.16347	1.17303	0.91229	psoriasis	Healthy	Skin	T cells	psoriasis_T cells_vs_normal_skin_T cells
SGPP1	0.8756	0.1244	1.95141	7.19716e-05	4.69029e-05	0	0.25	0.780137	0.774837	1.32848	-4.57073	5.41971	0.0799998	0.12968	0.055	0.0821918	0.403417	0.478886	psoriasis	Healthy	Skin	T cells	psoriasis_T cells_vs_normal_skin_T cells
IRAK1	0.8754	0.1246	1.94957	6.06105e-05	8.2612e-05	0	0.25	-0.381825	-0.405381	1.54678	-5.44288	6.01102	0.0914997	0.20548	0.0715	0.136073	0.518691	0.773572	psoriasis	Healthy	Skin	T cells	psoriasis_T cells_vs_normal_skin_T cells
SYTL1	0.8754	0.1246	1.94957	0.000150395	0.000110161	0	0.25	0.59985	0.619354	1.45341	-6.26752	4.93045	0.188999	0.227398	0.1615	0.183562	1.53107	1.0772	psoriasis	Healthy	Skin	T cells	psoriasis_T cells_vs_normal_skin_T cells
TNFSF14	0.8754	0.1246	1.94957	0.00013593	0.000245441	0	0.25	-0.692879	-0.613619	1.54436	-6.60998	4.28771	0.190249	0.542466	0.134	0.259361	1.44097	2.26401	psoriasis	Healthy	Skin	T cells	psoriasis_T cells_vs_normal_skin_T cells
HSPA5	0.8754	0.1246	1.94957	0.000241743	0.000475829	0	0.25	-0.652495	-0.710947	1.3287	-5.58715	4.16242	0.397501	1.27397	0.2775	0.417352	3.54303	5.72327	psoriasis	Healthy	Skin	T cells	psoriasis_T cells_vs_normal_skin_T cells
NBEAL2	0.8754	0.1246	1.94957	7.12115e-05	5.95151e-05	0	0.25	0.568782	0.712878	1.32549	-5.51045	4.5134	0.0882498	0.105936	0.079	0.0968037	0.632118	0.710988	psoriasis	Healthy	Skin	T cells	psoriasis_T cells_vs_normal_skin_T cells
RHOG	0.8754	0.1246	1.94957	0.000285982	0.000155705	0	0.25	0.785574	0.78476	1.2759	-4.36703	6.06791	0.489503	0.406392	0.335	0.293151	3.93947	1.63941	psoriasis	Healthy	Skin	T cells	psoriasis_T cells_vs_normal_skin_T cells
FNTA	0.8754	0.1246	1.94957	0.000104878	6.24101e-05	0	0.25	0.887898	0.915339	1.08555	-4.55719	4.84021	0.141749	0.136073	0.131	0.120548	1.20997	0.653914	psoriasis	Healthy	Skin	T cells	psoriasis_T cells_vs_normal_skin_T cells
JMJD6	0.8754	0.1246	1.94957	0.000144535	0.000209231	0	0.25	-0.570763	-0.534813	1.51468	-6.4904	5.09705	0.200749	0.463926	0.153	0.318721	1.35711	1.85307	psoriasis	Healthy	Skin	T cells	psoriasis_T cells_vs_normal_skin_T cells
TAF10	0.8752	0.1248	1.94774	9.92767e-05	0.000119793	0	0.25	-0.0652016	-0.0448351	1.59585	-6.53993	5.25786	0.147749	0.321461	0.12525	0.253881	1.06113	1.62221	psoriasis	Healthy	Skin	T cells	psoriasis_T cells_vs_normal_skin_T cells
ACTN4	0.8752	0.1248	1.94774	0.000327225	0.000569912	0	0.25	-0.856815	-0.893456	1.05976	-4.08161	2.74035	0.465505	1.20366	0.26625	0.543379	2.71597	5.0937	psoriasis	Healthy	Skin	T cells	psoriasis_T cells_vs_normal_skin_T cells
RBL2	0.8752	0.1248	1.94774	0.000170914	0.000113861	0	0.25	0.76214	0.799911	1.31596	-4.47257	4.99179	0.225248	0.232877	0.1625	0.167123	1.50497	1.21627	psoriasis	Healthy	Skin	T cells	psoriasis_T cells_vs_normal_skin_T cells
FRMD4B	0.8752	0.1248	1.94774	0.000140813	0.000122347	0	0.25	0.344701	0.31614	1.69757	-5.39952	7.22575	0.199749	0.361643	0.1185	0.169863	1.2403	1.24207	psoriasis	Healthy	Skin	T cells	psoriasis_T cells_vs_normal_skin_T cells
RFX7	0.8752	0.1248	1.94774	7.68227e-05	5.50899e-05	0	0.25	0.529489	0.603958	1.51343	-5.4622	5.52023	0.0832498	0.12968	0.05725	0.0812785	0.368945	0.501911	psoriasis	Healthy	Skin	T cells	psoriasis_T cells_vs_normal_skin_T cells
DRAM2	0.8752	0.1248	1.94774	7.0174e-05	4.66673e-05	0	0.25	0.81535	0.755682	1.52478	-4.74704	6.1655	0.0939997	0.100457	0.08925	0.0958904	0.718562	0.482287	psoriasis	Healthy	Skin	T cells	psoriasis_T cells_vs_normal_skin_T cells
EIF2AK3	0.875	0.125	1.94591	9.15947e-05	0.000116318	0	0.25	-0.650759	-0.623701	1.49014	-6.42527	5.64251	0.0952498	0.321461	0.05275	0.180822	0.367994	1.07603	psoriasis	Healthy	Skin	T cells	psoriasis_T cells_vs_normal_skin_T cells
SEL1L3	0.875	0.125	1.94591	0.000136646	9.95189e-05	0	0.25	0.402461	0.435465	1.48857	-4.83893	5.12275	0.127999	0.167123	0.09325	0.13242	0.706849	0.83732	psoriasis	Healthy	Skin	T cells	psoriasis_T cells_vs_normal_skin_T cells
RAB3GAP2	0.875	0.125	1.94591	9.38763e-05	6.51236e-05	0	0.25	0.395008	0.464937	1.59169	-5.61876	5.27796	0.0979996	0.141553	0.07275	0.114155	0.539556	0.638244	psoriasis	Healthy	Skin	T cells	psoriasis_T cells_vs_normal_skin_T cells
HIVEP1	0.875	0.125	1.94591	0.000122769	0.000196497	0	0.25	-0.982027	-0.756794	1.84206	-8.22882	6.07799	0.152249	0.482191	0.09625	0.253881	0.740457	1.92288	psoriasis	Healthy	Skin	T cells	psoriasis_T cells_vs_normal_skin_T cells
TSEN34	0.875	0.125	1.94591	7.18708e-05	8.53553e-05	0	0.25	0.214075	0.281803	1.49979	-5.36626	4.91474	0.0864998	0.189041	0.072	0.144292	0.637286	0.780749	psoriasis	Healthy	Skin	T cells	psoriasis_T cells_vs_normal_skin_T cells
FKBP8	0.875	0.125	1.94591	0.000237732	0.000156544	0	0.25	0.763431	0.782212	1.33103	-6.61595	5.01546	0.371501	0.406392	0.2895	0.306849	2.91043	1.98188	psoriasis	Healthy	Skin	T cells	psoriasis_T cells_vs_normal_skin_T cells
SMIM19	0.875	0.125	1.94591	8.97844e-05	5.66498e-05	0	0.25	0.794848	0.816892	1.36295	-5.49918	5.04695	0.129749	0.147945	0.115	0.126027	0.978938	0.64628	psoriasis	Healthy	Skin	T cells	psoriasis_T cells_vs_normal_skin_T cells
MARCKSL1	0.8748	0.1252	1.94408	0.000112093	0.000204551	0	0.25	-0.721104	-0.694454	1.42845	-7.59213	4.05689	0.138749	0.452968	0.112	0.26758	1.01349	2.04193	psoriasis	Healthy	Skin	T cells	psoriasis_T cells_vs_normal_skin_T cells
A1BG	0.8748	0.1252	1.94408	5.99816e-05	8.64509e-05	0	0.25	-0.156262	-0.196006	1.57255	-8.59487	4.92104	0.102	0.221005	0.09425	0.165297	0.93405	1.22537	psoriasis	Healthy	Skin	T cells	psoriasis_T cells_vs_normal_skin_T cells
TGFBR2	0.8748	0.1252	1.94408	0.000250249	0.000278702	0	0.25	-0.458821	-0.411188	1.6024	-7.02455	4.66724	0.386253	0.848404	0.167	0.309589	1.70762	3.11459	psoriasis	Healthy	Skin	T cells	psoriasis_T cells_vs_normal_skin_T cells
ZFP36	0.8748	0.1252	1.94408	0.00159694	0.00222029	0	0.25	-0.513269	-0.46717	1.58614	-7.30377	5.37308	2.86501	5.51871	0.68525	0.825571	24.4481	24.8977	psoriasis	Healthy	Skin	T cells	psoriasis_T cells_vs_normal_skin_T cells
SUPT20H	0.8748	0.1252	1.94408	8.93197e-05	7.90788e-05	0	0.25	0.161271	0.173498	1.558	-5.35067	5.77935	0.0992496	0.165297	0.08425	0.136986	0.757186	0.79187	psoriasis	Healthy	Skin	T cells	psoriasis_T cells_vs_normal_skin_T cells
PHLDB3	0.8746	0.1254	1.94226	6.53565e-05	7.93525e-05	0	0.25	-0.141247	-0.141514	1.50935	-5.54985	5.2491	0.06925	0.201827	0.05475	0.1379	0.423562	0.746425	psoriasis	Healthy	Skin	T cells	psoriasis_T cells_vs_normal_skin_T cells
DIPK1A	0.8746	0.1254	1.94226	8.99791e-05	7.24193e-05	0	0.25	0.544196	0.491694	1.66434	-5.82225	7.09438	0.0947498	0.189954	0.05625	0.105936	0.345109	0.64083	psoriasis	Healthy	Skin	T cells	psoriasis_T cells_vs_normal_skin_T cells
LSM5	0.8746	0.1254	1.94226	0.000169557	0.000100855	0	0.25	0.859949	0.832045	1.38962	-5.93792	6.36323	0.232498	0.231051	0.19925	0.187215	1.88977	0.998204	psoriasis	Healthy	Skin	T cells	psoriasis_T cells_vs_normal_skin_T cells
MRPL51	0.8744	0.1256	1.94044	0.00016975	0.000104059	0	0.25	0.934945	0.919447	1.25525	-4.43751	5.1553	0.245748	0.288585	0.204	0.224658	1.96249	1.31752	psoriasis	Healthy	Skin	T cells	psoriasis_T cells_vs_normal_skin_T cells
PNKP	0.8744	0.1256	1.94044	8.02404e-05	5.62315e-05	0	0.25	0.692216	0.749418	1.18111	-3.69044	4.53707	0.11	0.112329	0.0975	0.10137	0.881625	0.532257	psoriasis	Healthy	Skin	T cells	psoriasis_T cells_vs_normal_skin_T cells
FMNL3	0.8744	0.1256	1.94044	7.04042e-05	8.52042e-05	0	0.25	-0.371157	-0.387053	1.50591	-5.1795	4.13992	0.0734999	0.167124	0.059	0.130594	0.387319	0.747863	psoriasis	Healthy	Skin	T cells	psoriasis_T cells_vs_normal_skin_T cells
USO1	0.8744	0.1256	1.94044	0.000129989	7.06347e-05	0	0.25	0.754409	0.749879	1.27765	-4.59663	5.42997	0.118499	0.140639	0.09375	0.121461	0.766686	0.586989	psoriasis	Healthy	Skin	T cells	psoriasis_T cells_vs_normal_skin_T cells
CHORDC1	0.8742	0.1258	1.93862	0.00024769	0.000405936	0	0.25	-0.580644	-0.550295	1.61312	-7.07335	5.37704	0.32525	0.819179	0.21275	0.386301	2.46926	3.58683	psoriasis	Healthy	Skin	T cells	psoriasis_T cells_vs_normal_skin_T cells
ESYT2	0.8742	0.1258	1.93862	0.000399597	0.000683315	0	0.25	-0.902208	-0.953698	1.08061	-3.77284	3.41422	0.571496	2.06758	0.182	0.507763	2.06501	6.92599	psoriasis	Healthy	Skin	T cells	psoriasis_T cells_vs_normal_skin_T cells
SETD2	0.8742	0.1258	1.93862	0.000231305	0.000346453	0	0.25	-0.60058	-0.651942	1.35969	-5.00077	5.25932	0.316501	0.880367	0.164	0.377169	1.53252	3.1269	psoriasis	Healthy	Skin	T cells	psoriasis_T cells_vs_normal_skin_T cells
SLC16A7	0.8742	0.1258	1.93862	7.55582e-05	7.2222e-05	0	0.25	0.0672	0.134493	1.59938	-6.62669	5.15746	0.0907498	0.150685	0.0745	0.127854	0.552019	0.715622	psoriasis	Healthy	Skin	T cells	psoriasis_T cells_vs_normal_skin_T cells
SLFN5	0.8742	0.1258	1.93862	0.000264846	0.000245447	0	0.25	0.297048	0.294983	1.56107	-4.65293	5.56417	0.33675	0.468492	0.2435	0.274886	2.77062	2.41611	psoriasis	Healthy	Skin	T cells	psoriasis_T cells_vs_normal_skin_T cells
BST2	0.8742	0.1258	1.93862	0.000222789	0.000146788	0	0.25	0.811043	0.775212	1.40955	-4.8635	6.05592	0.3415	0.365297	0.2545	0.27032	2.69639	1.68509	psoriasis	Healthy	Skin	T cells	psoriasis_T cells_vs_normal_skin_T cells
STAU2	0.874	0.126	1.9368	8.36487e-05	5.18688e-05	0	0.25	0.69469	0.722365	1.35791	-4.72772	5.95869	0.1005	0.116895	0.08025	0.0986301	0.586409	0.555583	psoriasis	Healthy	Skin	T cells	psoriasis_T cells_vs_normal_skin_T cells
IL6ST	0.874	0.126	1.9368	0.000128984	0.000178692	0	0.25	-0.49986	-0.418454	1.55195	-6.7237	4.64155	0.175999	0.42557	0.122	0.280365	0.991606	1.77136	psoriasis	Healthy	Skin	T cells	psoriasis_T cells_vs_normal_skin_T cells
RAB8B	0.874	0.126	1.9368	0.000428365	0.000796088	0	0.25	-1.05912	-1.01421	1.21132	-5.17836	3.02271	0.621499	2.21826	0.28475	0.657534	3.15086	8.0894	psoriasis	Healthy	Skin	T cells	psoriasis_T cells_vs_normal_skin_T cells
CD84	0.874	0.126	1.9368	0.000102738	9.304e-05	0	0.25	0.306447	0.345836	1.44583	-4.7584	5.9894	0.141749	0.16895	0.12275	0.131507	1.33773	1.08035	psoriasis	Healthy	Skin	T cells	psoriasis_T cells_vs_normal_skin_T cells
UNC13D	0.874	0.126	1.9368	7.7614e-05	5.00166e-05	0	0.25	0.773268	0.766696	1.29121	-3.51853	5.50781	0.104	0.112329	0.09725	0.0986301	0.798521	0.492051	psoriasis	Healthy	Skin	T cells	psoriasis_T cells_vs_normal_skin_T cells
PTPRJ	0.8738	0.1262	1.93498	0.000509025	0.000458516	0	0.25	0.0426627	0.102507	1.55339	-5.92855	6.69198	0.740998	1.36621	0.1565	0.308676	2.45824	4.64792	psoriasis	Healthy	Skin	T cells	psoriasis_T cells_vs_normal_skin_T cells
BRD2	0.8738	0.1262	1.93498	0.000414523	0.000789035	0	0.25	-0.826369	-0.827947	1.27213	-5.23241	3.21021	0.562003	1.74886	0.327	0.63105	3.86176	7.86641	psoriasis	Healthy	Skin	T cells	psoriasis_T cells_vs_normal_skin_T cells
MAP3K8	0.8738	0.1262	1.93498	0.000170494	0.000153036	0	0.25	-0.125171	-0.134085	1.67366	-6.25776	5.4624	0.206499	0.443835	0.1205	0.256621	1.16228	1.61433	psoriasis	Healthy	Skin	T cells	psoriasis_T cells_vs_normal_skin_T cells
RAB3GAP1	0.8738	0.1262	1.93498	9.59171e-05	7.11233e-05	0	0.25	0.376221	0.342277	1.49031	-4.86461	5.58044	0.118249	0.177169	0.084	0.127854	0.657341	0.762509	psoriasis	Healthy	Skin	T cells	psoriasis_T cells_vs_normal_skin_T cells
TC2N	0.8738	0.1262	1.93498	0.000365119	0.000331059	0	0.25	0.112488	0.178054	1.93086	-9.33663	9.72124	0.480255	0.741554	0.21825	0.318721	2.49942	2.81507	psoriasis	Healthy	Skin	T cells	psoriasis_T cells_vs_normal_skin_T cells
KLF9	0.8738	0.1262	1.93498	9.93235e-05	9.23637e-05	0	0.25	0.0710791	0.198246	1.59663	-5.85236	5.83832	0.10075	0.234704	0.07825	0.177169	0.621756	0.993802	psoriasis	Healthy	Skin	T cells	psoriasis_T cells_vs_normal_skin_T cells
ATRAID	0.8738	0.1262	1.93498	0.000153527	0.000104415	0	0.25	0.769951	0.76395	1.45665	-5.92193	5.63126	0.234748	0.250229	0.201	0.203653	1.99546	1.17309	psoriasis	Healthy	Skin	T cells	psoriasis_T cells_vs_normal_skin_T cells
ATP5MF	0.8736	0.1264	1.93317	0.000295511	0.000187996	0	0.25	0.791186	0.844144	1.17811	-4.6057	4.75406	0.433752	0.410959	0.32075	0.303196	3.36465	1.89294	psoriasis	Healthy	Skin	T cells	psoriasis_T cells_vs_normal_skin_T cells
ZNRD2	0.8736	0.1264	1.93317	7.75519e-05	4.36247e-05	0	0.25	1.0695	1.00431	1.31998	-4.67255	5.70462	0.10375	0.103196	0.0955	0.0922374	0.889297	0.459615	psoriasis	Healthy	Skin	T cells	psoriasis_T cells_vs_normal_skin_T cells
C19orf25	0.8736	0.1264	1.93317	0.000101604	8.35243e-05	0	0.25	0.518309	0.600269	1.32282	-5.33094	4.87972	0.131499	0.131507	0.1215	0.111416	1.21012	0.772469	psoriasis	Healthy	Skin	T cells	psoriasis_T cells_vs_normal_skin_T cells
BATF	0.8736	0.1264	1.93317	0.000638789	0.000485027	0	0.25	0.350861	0.365542	1.59347	-5.85399	7.11647	0.900999	0.978084	0.39875	0.415525	7.14504	3.94387	psoriasis	Healthy	Skin	T cells	psoriasis_T cells_vs_normal_skin_T cells
SUCLG2	0.8736	0.1264	1.93317	0.000163115	9.03632e-05	0	0.25	0.774407	0.701657	1.60054	-5.81427	6.40174	0.209499	0.24201	0.141	0.170776	1.17928	1.06535	psoriasis	Healthy	Skin	T cells	psoriasis_T cells_vs_normal_skin_T cells
PRKCB	0.8736	0.1264	1.93317	0.000268474	0.000190136	0	0.25	0.444622	0.410716	1.63765	-5.58284	7.11654	0.368002	0.550686	0.1465	0.210046	1.59316	1.92801	psoriasis	Healthy	Skin	T cells	psoriasis_T cells_vs_normal_skin_T cells
MAZ	0.8734	0.1266	1.93136	6.57906e-05	7.56838e-05	0	0.25	-0.587784	-0.648317	1.36316	-5.86616	4.51296	0.1175	0.178996	0.10625	0.151598	1.03092	0.940129	psoriasis	Healthy	Skin	T cells	psoriasis_T cells_vs_normal_skin_T cells
TMEM131L	0.8734	0.1266	1.93136	0.000339668	0.000298453	0	0.25	-0.328242	-0.402601	1.41389	-5.64859	6.14805	0.427501	1.00091	0.13175	0.294064	1.4684	3.3156	psoriasis	Healthy	Skin	T cells	psoriasis_T cells_vs_normal_skin_T cells
INTS6	0.8734	0.1266	1.93136	0.000499569	0.000836604	0	0.25	-0.692004	-0.699938	1.40899	-6.1628	4.56992	0.579252	1.87306	0.27625	0.528767	3.7592	8.01779	psoriasis	Healthy	Skin	T cells	psoriasis_T cells_vs_normal_skin_T cells
NBPF9	0.8734	0.1266	1.93136	7.0132e-05	0.000136421	0	0.25	-0.716476	-0.771733	1.07644	-4.3767	3.93137	0.0849998	0.376256	0.05875	0.209132	0.321008	1.1715	psoriasis	Healthy	Skin	T cells	psoriasis_T cells_vs_normal_skin_T cells
B4GALT5	0.8732	0.1268	1.92955	0.000144334	0.000165059	0	0.25	-0.37957	-0.312205	1.67634	-6.26833	5.62382	0.141249	0.410045	0.08125	0.194521	0.624396	1.40025	psoriasis	Healthy	Skin	T cells	psoriasis_T cells_vs_normal_skin_T cells
MAGED2	0.8732	0.1268	1.92955	7.5068e-05	5.09503e-05	0	0.25	0.690004	0.721101	1.43045	-5.7606	5.68196	0.0999997	0.123288	0.09	0.111416	0.83483	0.549964	psoriasis	Healthy	Skin	T cells	psoriasis_T cells_vs_normal_skin_T cells
VPS8	0.8732	0.1268	1.92955	9.47048e-05	5.17781e-05	0	0.25	0.603468	0.613155	1.32584	-4.00274	4.63246	0.101	0.134247	0.067	0.0968037	0.503463	0.538575	psoriasis	Healthy	Skin	T cells	psoriasis_T cells_vs_normal_skin_T cells
FBXL15	0.8732	0.1268	1.92955	6.63963e-05	4.52593e-05	0	0.25	0.785432	0.798425	1.32092	-4.21247	5.34675	0.0877498	0.112329	0.0815	0.100457	0.691329	0.517979	psoriasis	Healthy	Skin	T cells	psoriasis_T cells_vs_normal_skin_T cells
GNAQ	0.8732	0.1268	1.92955	0.00024831	0.000293086	0	0.25	-0.378834	-0.272531	1.76304	-7.38905	6.73702	0.26075	0.688586	0.115	0.263927	1.10695	2.51917	psoriasis	Healthy	Skin	T cells	psoriasis_T cells_vs_normal_skin_T cells
DDX3Y	0.8732	0.1268	1.92955	0.000121431	0.000187406	0	0.25	-0.449556	-0.495384	1.4716	-5.68148	4.63263	0.190749	0.511415	0.13325	0.275799	1.34574	2.26974	psoriasis	Healthy	Skin	T cells	psoriasis_T cells_vs_normal_skin_T cells
SCAI	0.873	0.127	1.92775	8.58843e-05	6.42599e-05	0	0.25	0.442798	0.491183	1.42839	-4.716	4.94531	0.0812498	0.126941	0.05875	0.10137	0.442575	0.592765	psoriasis	Healthy	Skin	T cells	psoriasis_T cells_vs_normal_skin_T cells
NAAA	0.873	0.127	1.92775	7.56729e-05	4.26251e-05	0	0.25	0.867005	0.823053	1.24483	-3.55504	5.26507	0.0902498	0.0968036	0.08	0.0885845	0.68223	0.359983	psoriasis	Healthy	Skin	T cells	psoriasis_T cells_vs_normal_skin_T cells
AP2S1	0.8728	0.1272	1.92595	0.000137552	7.7243e-05	0	0.25	0.892174	0.914672	1.12386	-3.97231	5.1873	0.222748	0.189955	0.1885	0.161644	1.8082	0.926799	psoriasis	Healthy	Skin	T cells	psoriasis_T cells_vs_normal_skin_T cells
NDUFB3	0.8728	0.1272	1.92595	0.000156582	9.52373e-05	0	0.25	0.856367	0.846028	1.27202	-4.12562	4.77219	0.244998	0.244749	0.20525	0.192694	1.87037	1.04644	psoriasis	Healthy	Skin	T cells	psoriasis_T cells_vs_normal_skin_T cells
MRPL4	0.8728	0.1272	1.92595	7.42214e-05	5.30264e-05	0	0.25	0.658134	0.644163	1.41175	-5.26731	4.79438	0.1005	0.108676	0.09325	0.0986301	0.840064	0.539969	psoriasis	Healthy	Skin	T cells	psoriasis_T cells_vs_normal_skin_T cells
IER2	0.8728	0.1272	1.92595	0.00069006	0.000944501	0	0.25	-0.302882	-0.316554	1.52718	-5.43152	5.13824	1.013	1.93973	0.4715	0.641096	8.27589	10.4844	psoriasis	Healthy	Skin	T cells	psoriasis_T cells_vs_normal_skin_T cells
APH1A	0.8728	0.1272	1.92595	0.000104993	6.41576e-05	0	0.25	0.796691	0.835047	1.33134	-5.69113	5.62126	0.150749	0.153425	0.13525	0.131507	1.27336	0.704246	psoriasis	Healthy	Skin	T cells	psoriasis_T cells_vs_normal_skin_T cells
FARS2	0.8728	0.1272	1.92595	0.000116434	6.56254e-05	0	0.25	0.688945	0.69941	1.40845	-4.7428	5.17262	0.109	0.180822	0.074	0.125114	0.499101	0.693724	psoriasis	Healthy	Skin	T cells	psoriasis_T cells_vs_normal_skin_T cells
SAMHD1	0.8726	0.1274	1.92415	0.000202481	0.000185411	0	0.25	0.20027	0.284191	1.43577	-5.05075	5.10768	0.241248	0.33242	0.1775	0.225571	1.6899	1.7087	psoriasis	Healthy	Skin	T cells	psoriasis_T cells_vs_normal_skin_T cells
DIP2A	0.8726	0.1274	1.92415	0.000124613	0.00011758	0	0.25	0.208691	0.247892	1.48405	-5.0892	5.52358	0.162999	0.252055	0.1085	0.155251	0.847943	1.05232	psoriasis	Healthy	Skin	T cells	psoriasis_T cells_vs_normal_skin_T cells
SMIM27	0.8726	0.1274	1.92415	7.94432e-05	6.45354e-05	0	0.25	0.615722	0.587742	1.52389	-5.77982	6.03225	0.10825	0.16621	0.0985	0.141553	0.891021	0.706437	psoriasis	Healthy	Skin	T cells	psoriasis_T cells_vs_normal_skin_T cells
NDUFS3	0.8726	0.1274	1.92415	0.000106954	6.94579e-05	0	0.25	0.753043	0.741641	1.28539	-5.02503	5.16654	0.159499	0.182649	0.1445	0.157078	1.25296	0.797261	psoriasis	Healthy	Skin	T cells	psoriasis_T cells_vs_normal_skin_T cells
PPP1R16B	0.8726	0.1274	1.92415	0.000481938	0.000688804	0	0.25	-0.280004	-0.351572	1.4696	-4.85984	5.22466	0.689747	1.93516	0.178	0.4	2.47971	6.42528	psoriasis	Healthy	Skin	T cells	psoriasis_T cells_vs_normal_skin_T cells
ARHGAP18	0.8726	0.1274	1.92415	5.91709e-05	6.06891e-05	0	0.25	-0.0544844	-0.0877771	1.67309	-5.93142	6.07152	0.0882498	0.130594	0.068	0.103196	0.499619	0.544722	psoriasis	Healthy	Skin	T cells	psoriasis_T cells_vs_normal_skin_T cells
C5orf24	0.8724	0.1276	1.92235	6.88023e-05	5.48949e-05	0	0.25	0.571931	0.566829	1.44573	-4.34024	5.22866	0.0899998	0.111416	0.0795	0.0940639	0.676407	0.536581	psoriasis	Healthy	Skin	T cells	psoriasis_T cells_vs_normal_skin_T cells
RORA	0.8724	0.1276	1.92235	0.000516672	0.000502413	0	0.25	-0.0328654	-0.0958018	1.56469	-6.22964	6.38982	0.861498	0.927856	0.42575	0.445662	6.72819	4.08459	psoriasis	Healthy	Skin	T cells	psoriasis_T cells_vs_normal_skin_T cells
SCAPER	0.8724	0.1276	1.92235	0.000145609	0.000117347	0	0.25	-0.0332851	-0.0107579	1.51922	-5.56814	5.02627	0.154499	0.258448	0.0975	0.179909	0.815765	1.04647	psoriasis	Healthy	Skin	T cells	psoriasis_T cells_vs_normal_skin_T cells
ATXN7L1	0.8724	0.1276	1.92235	0.000140288	8.4063e-05	0	0.25	0.652073	0.659346	1.40588	-4.65165	5.00935	0.128	0.173516	0.08625	0.123288	0.621562	0.792904	psoriasis	Healthy	Skin	T cells	psoriasis_T cells_vs_normal_skin_T cells
RPA3	0.8724	0.1276	1.92235	0.000102642	6.26047e-05	0	0.25	0.847307	0.812012	1.46029	-7.27534	6.29077	0.159999	0.191781	0.13775	0.161644	1.19521	0.808742	psoriasis	Healthy	Skin	T cells	psoriasis_T cells_vs_normal_skin_T cells
NUTF2	0.8724	0.1276	1.92235	9.61007e-05	6.57246e-05	0	0.25	0.655432	0.679959	1.33605	-5.85364	5.53131	0.126499	0.167123	0.11225	0.146119	0.940374	0.822705	psoriasis	Healthy	Skin	T cells	psoriasis_T cells_vs_normal_skin_T cells
ALG13	0.8722	0.1278	1.92055	0.00016169	0.000207103	0	0.25	-0.253806	-0.192069	1.5112	-5.90936	3.84199	0.203999	0.728768	0.14025	0.307763	1.21131	2.52338	psoriasis	Healthy	Skin	T cells	psoriasis_T cells_vs_normal_skin_T cells
ARAP2	0.872	0.128	1.91876	0.000186604	0.000187866	0	0.25	-0.0355763	-0.00387907	1.56384	-5.55761	5.12247	0.210499	0.39178	0.14225	0.247489	1.21452	1.72797	psoriasis	Healthy	Skin	T cells	psoriasis_T cells_vs_normal_skin_T cells
FBXO34	0.872	0.128	1.91876	0.00020106	0.000288494	0	0.25	-0.559748	-0.582468	1.48383	-5.57962	5.01359	0.27175	0.753426	0.12625	0.32968	1.17986	2.56413	psoriasis	Healthy	Skin	T cells	psoriasis_T cells_vs_normal_skin_T cells
SCP2	0.872	0.128	1.91876	0.000233559	0.00014347	0	0.25	0.839071	0.861139	1.38436	-6.36962	5.77161	0.3205	0.324201	0.25775	0.259361	2.5921	1.36942	psoriasis	Healthy	Skin	T cells	psoriasis_T cells_vs_normal_skin_T cells
DCTN6	0.872	0.128	1.91876	8.18038e-05	6.84979e-05	0	0.25	0.598025	0.513777	1.48635	-3.7858	6.04873	0.1175	0.20274	0.10025	0.153425	0.861223	0.704843	psoriasis	Healthy	Skin	T cells	psoriasis_T cells_vs_normal_skin_T cells
UXS1	0.8718	0.1282	1.91697	8.66164e-05	6.44217e-05	0	0.25	0.521863	0.515656	1.49059	-4.73327	6.60267	0.104	0.141553	0.08775	0.112329	0.761625	0.635667	psoriasis	Healthy	Skin	T cells	psoriasis_T cells_vs_normal_skin_T cells
UTRN	0.8718	0.1282	1.91697	0.000277604	0.000348097	0	0.25	-0.607065	-0.615053	1.37368	-6.25845	5.09021	0.381503	0.747947	0.20275	0.406393	1.9355	3.18707	psoriasis	Healthy	Skin	T cells	psoriasis_T cells_vs_normal_skin_T cells
CD9	0.8718	0.1282	1.91697	8.29184e-05	0.000107385	0	0.25	-0.372895	-0.391722	1.46939	-6.72138	5.26713	0.0987498	0.253882	0.085	0.180822	0.847011	1.17263	psoriasis	Healthy	Skin	T cells	psoriasis_T cells_vs_normal_skin_T cells
CD81	0.8718	0.1282	1.91697	0.000204535	0.000250136	0	0.25	-0.458592	-0.434476	1.45865	-5.50987	5.56458	0.274499	0.578996	0.195	0.392694	1.73437	2.49022	psoriasis	Healthy	Skin	T cells	psoriasis_T cells_vs_normal_skin_T cells
MRPL57	0.8718	0.1282	1.91697	0.000122808	8.01277e-05	0	0.25	0.859879	0.847498	1.39633	-6.43645	6.31428	0.215249	0.215525	0.1815	0.165297	2.05525	1.11187	psoriasis	Healthy	Skin	T cells	psoriasis_T cells_vs_normal_skin_T cells
GTF2E2	0.8718	0.1282	1.91697	9.93178e-05	5.63524e-05	0	0.25	0.798422	0.843041	1.11129	-4.306	4.41485	0.1085	0.119635	0.09325	0.0995434	0.729793	0.532336	psoriasis	Healthy	Skin	T cells	psoriasis_T cells_vs_normal_skin_T cells
AHCYL2	0.8718	0.1282	1.91697	9.01469e-05	0.000135592	0	0.25	-0.718571	-0.684061	1.51486	-6.40763	5.64349	0.1095	0.277626	0.061	0.13242	0.401887	1.00759	psoriasis	Healthy	Skin	T cells	psoriasis_T cells_vs_normal_skin_T cells
EBP	0.8718	0.1282	1.91697	0.000108927	6.48308e-05	0	0.25	0.816308	0.839046	1.0886	-5.68565	4.30953	0.148749	0.174429	0.1315	0.148858	1.07931	0.697983	psoriasis	Healthy	Skin	T cells	psoriasis_T cells_vs_normal_skin_T cells
AAMP	0.8718	0.1282	1.91697	8.74637e-05	4.92303e-05	0	0.25	0.87714	0.898353	1.10719	-4.21796	5.05321	0.1075	0.117808	0.09875	0.105023	0.784364	0.476005	psoriasis	Healthy	Skin	T cells	psoriasis_T cells_vs_normal_skin_T cells
PSMF1	0.8718	0.1282	1.91697	9.98056e-05	5.55703e-05	0	0.25	0.893867	0.910212	1.15347	-5.19831	5.4785	0.140499	0.112329	0.12525	0.0968037	1.10515	0.521482	psoriasis	Healthy	Skin	T cells	psoriasis_T cells_vs_normal_skin_T cells
CXCR4	0.8716	0.1284	1.91518	0.00173738	0.00156552	0	0.25	-0.0136318	-0.00167894	1.69805	-6.31964	5.77405	2.5425	4.3251	0.63025	0.713242	20.0199	16.4794	psoriasis	Healthy	Skin	T cells	psoriasis_T cells_vs_normal_skin_T cells
RAD51B	0.8716	0.1284	1.91518	0.000178468	0.000124319	0	0.25	0.509912	0.515162	1.42856	-5.74719	5.43423	0.1435	0.302283	0.067	0.1379	0.543914	1.0429	psoriasis	Healthy	Skin	T cells	psoriasis_T cells_vs_normal_skin_T cells
CDK6	0.8716	0.1284	1.91518	0.000104393	0.000179093	0	0.25	-0.973168	-0.917091	1.28427	-6.9283	5.06441	0.12625	0.392694	0.08325	0.227397	0.610055	1.58068	psoriasis	Healthy	Skin	T cells	psoriasis_T cells_vs_normal_skin_T cells
SLC9A9	0.8716	0.1284	1.91518	0.000146627	0.000145612	0	0.25	-0.094071	-0.0355883	1.48088	-5.45579	4.90447	0.168249	0.314155	0.10575	0.203653	0.839858	1.39508	psoriasis	Healthy	Skin	T cells	psoriasis_T cells_vs_normal_skin_T cells
STX16	0.8716	0.1284	1.91518	8.64691e-05	6.45099e-05	0	0.25	0.663942	0.674766	1.34605	-3.7783	4.94513	0.116249	0.131507	0.10275	0.114155	0.919759	0.795705	psoriasis	Healthy	Skin	T cells	psoriasis_T cells_vs_normal_skin_T cells
DBF4	0.8716	0.1284	1.91518	6.86514e-05	0.000127252	0	0.25	-0.928061	-0.962994	0.968439	-4.46978	3.46575	0.0964997	0.275799	0.0835	0.193607	0.703604	1.07262	psoriasis	Healthy	Skin	T cells	psoriasis_T cells_vs_normal_skin_T cells
WWP1	0.8714	0.1286	1.91339	0.000126369	8.3249e-05	0	0.25	0.401091	0.517809	1.47684	-5.71313	5.12268	0.155499	0.231051	0.11175	0.169863	0.83327	0.908375	psoriasis	Healthy	Skin	T cells	psoriasis_T cells_vs_normal_skin_T cells
POLR1H	0.8714	0.1286	1.91339	7.38176e-05	4.77972e-05	0	0.25	0.80766	0.799631	1.33092	-5.25171	5.52216	0.142249	0.145205	0.1265	0.124201	1.36765	0.770679	psoriasis	Healthy	Skin	T cells	psoriasis_T cells_vs_normal_skin_T cells
CWF19L2	0.8712	0.1288	1.91161	0.000121939	0.000110876	0	0.25	0.162548	0.213173	1.53039	-5.58064	4.74501	0.146499	0.265754	0.1145	0.180822	1.05975	1.26197	psoriasis	Healthy	Skin	T cells	psoriasis_T cells_vs_normal_skin_T cells
IL2RB	0.8712	0.1288	1.91161	0.000126937	0.000104969	0	0.25	0.418276	0.477073	1.3994	-5.0479	5.02848	0.159499	0.238356	0.13425	0.171689	1.20883	0.984071	psoriasis	Healthy	Skin	T cells	psoriasis_T cells_vs_normal_skin_T cells
SSBP4	0.8712	0.1288	1.91161	0.000100003	6.79115e-05	0	0.25	0.74108	0.766841	1.17481	-4.53863	5.48472	0.143749	0.141553	0.119	0.123288	0.925269	0.682864	psoriasis	Healthy	Skin	T cells	psoriasis_T cells_vs_normal_skin_T cells
PHACTR2	0.8712	0.1288	1.91161	0.000367045	0.000314774	0	0.25	0.249188	0.234722	1.58986	-4.97018	6.41186	0.441503	0.77991	0.176	0.285845	1.92214	2.98089	psoriasis	Healthy	Skin	T cells	psoriasis_T cells_vs_normal_skin_T cells
GLS	0.8712	0.1288	1.91161	0.000477233	0.000808537	0	0.25	-0.866641	-0.876206	1.06846	-4.40156	3.33864	0.627248	1.83927	0.28125	0.593607	3.16414	6.79527	psoriasis	Healthy	Skin	T cells	psoriasis_T cells_vs_normal_skin_T cells
TMX1	0.871	0.129	1.90983	8.87031e-05	4.92633e-05	0	0.25	0.91574	0.895387	1.27844	-5.48584	5.74583	0.113499	0.112329	0.104	0.100457	0.915431	0.503683	psoriasis	Healthy	Skin	T cells	psoriasis_T cells_vs_normal_skin_T cells
DNAJB6	0.871	0.129	1.90983	0.000697379	0.00112099	0	0.25	-0.666997	-0.71158	1.36416	-5.20249	4.7751	0.992745	2.62739	0.47375	0.713242	7.14101	10.0074	psoriasis	Healthy	Skin	T cells	psoriasis_T cells_vs_normal_skin_T cells
CRYBG1	0.871	0.129	1.90983	0.000348331	0.000414135	0	0.25	-0.232396	-0.251189	1.46458	-4.50573	4.58563	0.374753	1.07215	0.18175	0.398174	1.75482	3.81919	psoriasis	Healthy	Skin	T cells	psoriasis_T cells_vs_normal_skin_T cells
PDLIM2	0.871	0.129	1.90983	0.000154957	0.000101295	0	0.25	0.714195	0.778222	1.15606	-5.10275	4.6668	0.234748	0.245663	0.19725	0.214612	1.8548	1.30462	psoriasis	Healthy	Skin	T cells	psoriasis_T cells_vs_normal_skin_T cells
DDRGK1	0.871	0.129	1.90983	0.000113391	6.32364e-05	0	0.25	0.869993	0.896894	1.13714	-4.28736	5.13358	0.131499	0.1379	0.11825	0.124201	1.07828	0.666144	psoriasis	Healthy	Skin	T cells	psoriasis_T cells_vs_normal_skin_T cells
TGIF1	0.871	0.129	1.90983	0.000154768	0.000173329	0	0.25	-0.307327	-0.261618	1.57569	-6.70247	4.43876	0.229499	0.49315	0.16375	0.287671	1.60746	1.84793	psoriasis	Healthy	Skin	T cells	psoriasis_T cells_vs_normal_skin_T cells
MMP24OS	0.871	0.129	1.90983	7.55355e-05	5.06952e-05	0	0.25	0.793596	0.852348	1.20648	-4.77637	4.88808	0.10975	0.118721	0.096	0.10137	0.881454	0.56199	psoriasis	Healthy	Skin	T cells	psoriasis_T cells_vs_normal_skin_T cells
SLA2	0.8708	0.1292	1.90805	8.95241e-05	6.23518e-05	0	0.25	0.729247	0.715178	1.35516	-3.91778	5.45256	0.11	0.131507	0.089	0.0977169	0.741359	0.529849	psoriasis	Healthy	Skin	T cells	psoriasis_T cells_vs_normal_skin_T cells
BIN2	0.8708	0.1292	1.90805	0.000248402	0.000148349	0	0.25	0.810512	0.87745	1.10059	-3.8204	4.02975	0.297	0.312329	0.23375	0.240183	2.32117	1.41316	psoriasis	Healthy	Skin	T cells	psoriasis_T cells_vs_normal_skin_T cells
UBASH3B	0.8708	0.1292	1.90805	0.000107009	6.22054e-05	0	0.25	0.53404	0.599022	1.55186	-5.23759	7.35031	0.111	0.170776	0.06325	0.10411	0.428998	0.611537	psoriasis	Healthy	Skin	T cells	psoriasis_T cells_vs_normal_skin_T cells
DDIT4	0.8706	0.1294	1.90627	0.000742062	0.000748217	0	0.25	0.0376302	0.0558248	1.68092	-6.13471	6.09061	0.945248	2.03653	0.38325	0.564384	6.87078	8.64014	psoriasis	Healthy	Skin	T cells	psoriasis_T cells_vs_normal_skin_T cells
MED27	0.8706	0.1294	1.90627	7.46079e-05	4.80052e-05	0	0.25	0.738228	0.686583	1.3392	-5.77548	6.62701	0.0882498	0.130594	0.0635	0.0894977	0.388216	0.455662	psoriasis	Healthy	Skin	T cells	psoriasis_T cells_vs_normal_skin_T cells
SRI	0.8706	0.1294	1.90627	0.000156128	0.000113203	0	0.25	0.726682	0.719106	1.40719	-5.70223	5.8375	0.242748	0.285845	0.207	0.224658	1.86099	1.3638	psoriasis	Healthy	Skin	T cells	psoriasis_T cells_vs_normal_skin_T cells
RETREG3	0.8706	0.1294	1.90627	9.83557e-05	8.23414e-05	0	0.25	0.437892	0.400872	1.47561	-5.55987	6.1661	0.0987496	0.143379	0.07425	0.111416	0.603425	0.56236	psoriasis	Healthy	Skin	T cells	psoriasis_T cells_vs_normal_skin_T cells
LITAF	0.8706	0.1294	1.90627	0.000367352	0.000318589	0	0.25	0.393836	0.451123	1.52235	-4.99462	6.30499	0.465504	0.751599	0.256	0.315982	3.07119	2.83325	psoriasis	Healthy	Skin	T cells	psoriasis_T cells_vs_normal_skin_T cells
GNA13	0.8706	0.1294	1.90627	0.000248922	0.000409285	0	0.25	-0.719186	-0.719886	1.23504	-4.52703	4.16224	0.354753	1.18539	0.173	0.406393	1.67951	4.02935	psoriasis	Healthy	Skin	T cells	psoriasis_T cells_vs_normal_skin_T cells
PAXX	0.8706	0.1294	1.90627	0.000209178	0.000130694	0	0.25	0.836347	0.847628	1.20308	-3.97582	4.54973	0.303	0.287671	0.24625	0.235616	2.57352	1.46594	psoriasis	Healthy	Skin	T cells	psoriasis_T cells_vs_normal_skin_T cells
PTRHD1	0.8706	0.1294	1.90627	0.000110129	6.4949e-05	0	0.25	0.834437	0.856638	1.14381	-4.88674	4.28571	0.152749	0.154338	0.134	0.136073	1.17157	0.654201	psoriasis	Healthy	Skin	T cells	psoriasis_T cells_vs_normal_skin_T cells
METTL15	0.8704	0.1296	1.9045	9.20317e-05	5.96889e-05	0	0.25	0.622989	0.669065	1.33393	-3.93936	5.34529	0.10275	0.121461	0.0785	0.100457	0.633333	0.50744	psoriasis	Healthy	Skin	T cells	psoriasis_T cells_vs_normal_skin_T cells
MAF	0.8704	0.1296	1.9045	0.000293178	0.000249339	0	0.25	0.30536	0.349835	1.57254	-5.11061	7.27173	0.384752	0.705937	0.19975	0.291324	2.24179	2.74802	psoriasis	Healthy	Skin	T cells	psoriasis_T cells_vs_normal_skin_T cells
NDUFAB1	0.8704	0.1296	1.9045	0.000148329	9.10101e-05	0	0.25	0.77592	0.770888	1.35037	-5.54416	5.49282	0.211498	0.247489	0.183	0.204566	1.61462	1.00829	psoriasis	Healthy	Skin	T cells	psoriasis_T cells_vs_normal_skin_T cells
ANTXR2	0.8704	0.1296	1.9045	0.000104047	0.000161898	0	0.25	-0.545491	-0.55075	1.58798	-6.77247	6.31522	0.127999	0.311416	0.10025	0.209132	0.811543	1.35646	psoriasis	Healthy	Skin	T cells	psoriasis_T cells_vs_normal_skin_T cells
TTC1	0.8704	0.1296	1.9045	0.000128983	6.78986e-05	0	0.25	0.907094	0.910898	1.11345	-3.09125	5.92795	0.135249	0.140639	0.11575	0.121461	0.954106	0.583763	psoriasis	Healthy	Skin	T cells	psoriasis_T cells_vs_normal_skin_T cells
LETMD1	0.8704	0.1296	1.9045	7.46272e-05	4.39804e-05	0	0.25	0.838437	0.857528	1.22233	-4.54563	5.17303	0.0962497	0.100457	0.0855	0.0913242	0.721157	0.401783	psoriasis	Healthy	Skin	T cells	psoriasis_T cells_vs_normal_skin_T cells
RASSF2	0.8702	0.1298	1.90273	6.96582e-05	0.000117299	0	0.25	-0.735775	-0.786964	1.2527	-5.55896	4.07041	0.0989996	0.262101	0.07975	0.191781	0.605785	1.10623	psoriasis	Healthy	Skin	T cells	psoriasis_T cells_vs_normal_skin_T cells
NDUFA10	0.8702	0.1298	1.90273	0.000133184	7.58624e-05	0	0.25	0.99879	0.904475	1.26279	-5.20165	5.74006	0.167249	0.187215	0.14825	0.158904	1.34223	0.812981	psoriasis	Healthy	Skin	T cells	psoriasis_T cells_vs_normal_skin_T cells
ERH	0.8702	0.1298	1.90273	0.00025654	0.000143169	0	0.25	0.894176	0.879021	1.23795	-4.49917	5.35933	0.364001	0.377169	0.2855	0.294977	2.90034	1.69776	psoriasis	Healthy	Skin	T cells	psoriasis_T cells_vs_normal_skin_T cells
SIT1	0.8702	0.1298	1.90273	0.000206035	0.000120035	0	0.25	0.714449	0.676847	1.32666	-4.64122	5.38765	0.3555	0.319635	0.26	0.23653	2.75473	1.3747	psoriasis	Healthy	Skin	T cells	psoriasis_T cells_vs_normal_skin_T cells
PTBP2	0.8702	0.1298	1.90273	0.000106788	8.17003e-05	0	0.25	-0.0765172	-0.0274019	1.45538	-6.83401	4.43558	0.0987497	0.184475	0.0695	0.13242	0.44051	0.709612	psoriasis	Healthy	Skin	T cells	psoriasis_T cells_vs_normal_skin_T cells
PRKX	0.8702	0.1298	1.90273	0.000271829	0.000308057	0	0.25	0.0135805	-0.0315423	1.46082	-5.08926	5.7468	0.344003	0.682193	0.16575	0.313242	1.60455	2.41279	psoriasis	Healthy	Skin	T cells	psoriasis_T cells_vs_normal_skin_T cells
CUL5	0.87	0.13	1.90096	7.78112e-05	5.83011e-05	0	0.25	0.419963	0.423194	1.49459	-4.62352	4.99975	0.0897497	0.118721	0.075	0.0995434	0.577746	0.576147	psoriasis	Healthy	Skin	T cells	psoriasis_T cells_vs_normal_skin_T cells
LMAN2	0.87	0.13	1.90096	0.000187834	0.000111186	0	0.25	0.959656	0.914818	1.30458	-6.2354	5.86132	0.257998	0.27032	0.21475	0.221005	1.95763	1.20721	psoriasis	Healthy	Skin	T cells	psoriasis_T cells_vs_normal_skin_T cells
AIMP1	0.87	0.13	1.90096	0.000110874	7.92978e-05	0	0.25	0.590314	0.590191	1.48629	-8.39052	5.79938	0.152499	0.182649	0.13275	0.149772	1.26758	0.889354	psoriasis	Healthy	Skin	T cells	psoriasis_T cells_vs_normal_skin_T cells
B3GNT2	0.87	0.13	1.90096	5.57343e-05	8.3779e-05	0	0.25	-0.654444	-0.665726	1.22742	-4.94666	4.52519	0.0764999	0.182649	0.06875	0.136986	0.624186	0.730547	psoriasis	Healthy	Skin	T cells	psoriasis_T cells_vs_normal_skin_T cells
BRD1	0.87	0.13	1.90096	8.498e-05	0.000121712	0	0.25	-0.520824	-0.407014	1.5981	-5.50125	4.47123	0.1095	0.308676	0.086	0.242009	0.641574	1.34602	psoriasis	Healthy	Skin	T cells	psoriasis_T cells_vs_normal_skin_T cells
ANXA7	0.87	0.13	1.90096	0.000177398	0.000114352	0	0.25	0.740014	0.811872	1.09348	-3.61594	4.35198	0.253498	0.283105	0.2065	0.227397	1.91565	1.19133	psoriasis	Healthy	Skin	T cells	psoriasis_T cells_vs_normal_skin_T cells
BLOC1S1	0.87	0.13	1.90096	0.000177655	0.000135025	0	0.25	0.459809	0.480958	1.42253	-5.40928	4.64008	0.256248	0.326028	0.20575	0.253881	2.07714	1.6085	psoriasis	Healthy	Skin	T cells	psoriasis_T cells_vs_normal_skin_T cells
NDUFC1	0.8698	0.1302	1.89919	0.000134755	8.27266e-05	0	0.25	0.789273	0.771643	1.3891	-5.61083	5.26359	0.183249	0.222831	0.1565	0.180822	1.52516	0.991111	psoriasis	Healthy	Skin	T cells	psoriasis_T cells_vs_normal_skin_T cells
ORMDL3	0.8698	0.1302	1.89919	5.88204e-05	4.39481e-05	0	0.25	0.509875	0.515918	1.4371	-6.41804	6.61003	0.0962497	0.100457	0.08625	0.090411	0.745453	0.415614	psoriasis	Healthy	Skin	T cells	psoriasis_T cells_vs_normal_skin_T cells
MIDEAS	0.8698	0.1302	1.89919	5.93834e-05	8.27134e-05	0	0.25	-0.489797	-0.495169	1.47705	-6.22303	4.42774	0.0982497	0.179909	0.08475	0.130594	0.93726	0.916596	psoriasis	Healthy	Skin	T cells	psoriasis_T cells_vs_normal_skin_T cells
TMEM160	0.8698	0.1302	1.89919	0.000196363	0.000119964	0	0.25	0.832646	0.830839	1.1221	-4.26065	4.49031	0.268249	0.26758	0.22	0.223744	2.13335	1.35317	psoriasis	Healthy	Skin	T cells	psoriasis_T cells_vs_normal_skin_T cells
MID1IP1	0.8698	0.1302	1.89919	7.57977e-05	6.54751e-05	0	0.25	0.124023	0.0987258	1.69977	-7.06116	8.38914	0.10375	0.144292	0.07975	0.109589	0.819848	0.663453	psoriasis	Healthy	Skin	T cells	psoriasis_T cells_vs_normal_skin_T cells
UPP1	0.8696	0.1304	1.89743	8.78791e-05	5.89484e-05	0	0.25	0.609829	0.6316	1.40534	-5.63845	5.39007	0.0992497	0.125114	0.086	0.105023	0.751597	0.589294	psoriasis	Healthy	Skin	T cells	psoriasis_T cells_vs_normal_skin_T cells
DGCR6L	0.8696	0.1304	1.89743	7.60788e-05	5.13924e-05	0	0.25	0.833363	0.785545	1.33357	-6.20868	5.64371	0.116749	0.123288	0.1075	0.116895	0.939812	0.694949	psoriasis	Healthy	Skin	T cells	psoriasis_T cells_vs_normal_skin_T cells
NPC2	0.8696	0.1304	1.89743	0.000140717	9.66595e-05	0	0.25	0.612457	0.680609	1.24574	-5.19697	5.48912	0.182249	0.227398	0.16	0.184475	1.53253	0.981633	psoriasis	Healthy	Skin	T cells	psoriasis_T cells_vs_normal_skin_T cells
TPST2	0.8694	0.1306	1.89566	8.74769e-05	8.15441e-05	0	0.25	0.34148	0.295739	1.50546	-5.09646	6.1405	0.1115	0.155251	0.09675	0.120548	0.766677	0.67047	psoriasis	Healthy	Skin	T cells	psoriasis_T cells_vs_normal_skin_T cells
GPCPD1	0.8694	0.1306	1.89566	0.000180862	0.000279319	0	0.25	-0.692435	-0.530861	1.59969	-7.24679	5.41636	0.217999	0.763472	0.12775	0.313242	1.14199	2.76873	psoriasis	Healthy	Skin	T cells	psoriasis_T cells_vs_normal_skin_T cells
NUP58	0.8694	0.1306	1.89566	0.000135666	0.000188307	0	0.25	-0.581914	-0.601032	1.48372	-5.87982	5.49661	0.164499	0.407305	0.0955	0.218265	0.788385	1.44517	psoriasis	Healthy	Skin	T cells	psoriasis_T cells_vs_normal_skin_T cells
LSP1	0.8694	0.1306	1.89566	0.000468497	0.000327987	0	0.25	0.310955	0.368054	1.43473	-6.385	4.87162	0.673749	0.696805	0.4165	0.437443	5.41864	3.35088	psoriasis	Healthy	Skin	T cells	psoriasis_T cells_vs_normal_skin_T cells
AHI1	0.8694	0.1306	1.89566	0.00017146	0.000161501	0	0.25	-0.00409457	-0.0543733	1.61692	-5.37462	6.25396	0.236499	0.389954	0.13075	0.2	1.48263	1.53206	psoriasis	Healthy	Skin	T cells	psoriasis_T cells_vs_normal_skin_T cells
HGSNAT	0.8694	0.1306	1.89566	6.65058e-05	5.32341e-05	0	0.25	0.549183	0.510088	1.42583	-4.78616	6.33833	0.0937497	0.123288	0.0805	0.090411	0.686139	0.510183	psoriasis	Healthy	Skin	T cells	psoriasis_T cells_vs_normal_skin_T cells
MRPL54	0.8694	0.1306	1.89566	0.000135508	0.000105288	0	0.25	0.619294	0.591091	1.51816	-6.92567	5.53112	0.206249	0.274886	0.17575	0.223744	1.66986	1.31296	psoriasis	Healthy	Skin	T cells	psoriasis_T cells_vs_normal_skin_T cells
ATP9B	0.8694	0.1306	1.89566	0.000125535	0.000115613	0	0.25	-0.188352	-0.116274	1.59959	-5.71605	6.26107	0.11825	0.237443	0.08325	0.16895	0.54024	0.938462	psoriasis	Healthy	Skin	T cells	psoriasis_T cells_vs_normal_skin_T cells
SNX5	0.8692	0.1308	1.8939	0.000115851	6.37918e-05	0	0.25	0.952179	0.949217	0.993687	-2.60818	4.63328	0.137249	0.147032	0.11475	0.122374	1.006	0.656978	psoriasis	Healthy	Skin	T cells	psoriasis_T cells_vs_normal_skin_T cells
IKZF3	0.8692	0.1308	1.8939	0.000318757	0.000371709	0	0.25	-0.123792	-0.0721335	1.5219	-6.49692	5.71009	0.369252	0.648403	0.2165	0.326941	2.30074	2.94476	psoriasis	Healthy	Skin	T cells	psoriasis_T cells_vs_normal_skin_T cells
FYN	0.8692	0.1308	1.8939	0.00124787	0.00186366	0	0.25	-0.320323	-0.342186	1.37842	-4.1678	4.08336	1.81773	4.81732	0.40325	0.649315	7.72047	16.9628	psoriasis	Healthy	Skin	T cells	psoriasis_T cells_vs_normal_skin_T cells
SLC1A5	0.8692	0.1308	1.8939	7.34982e-05	8.89739e-05	0	0.25	-0.131784	0.0468111	1.58314	-6.1847	4.7091	0.0867498	0.23653	0.07525	0.175342	0.587569	1.11888	psoriasis	Healthy	Skin	T cells	psoriasis_T cells_vs_normal_skin_T cells
CHST12	0.8692	0.1308	1.8939	0.00011748	0.000109849	0	0.25	0.176052	0.114881	1.65348	-5.7846	6.3176	0.160499	0.215525	0.1295	0.151598	1.32732	0.950868	psoriasis	Healthy	Skin	T cells	psoriasis_T cells_vs_normal_skin_T cells
MRPL36	0.8692	0.1308	1.8939	7.64836e-05	5.17945e-05	0	0.25	0.715048	0.708884	1.29767	-4.10857	4.72125	0.108	0.112329	0.09775	0.0995434	0.899508	0.543701	psoriasis	Healthy	Skin	T cells	psoriasis_T cells_vs_normal_skin_T cells
MRPL3	0.8692	0.1308	1.8939	8.9629e-05	6.82238e-05	0	0.25	0.54918	0.564781	1.40147	-5.2286	4.94273	0.114	0.16347	0.1005	0.133333	0.837862	0.664032	psoriasis	Healthy	Skin	T cells	psoriasis_T cells_vs_normal_skin_T cells
PDCL3	0.869	0.131	1.89215	0.000134508	0.000161121	0	0.25	-0.0823838	-0.104576	1.38644	-5.17589	5.2367	0.205999	0.481278	0.162	0.273973	1.62326	1.75183	psoriasis	Healthy	Skin	T cells	psoriasis_T cells_vs_normal_skin_T cells
MRPL1	0.869	0.131	1.89215	0.000226175	0.00033156	0	0.25	-0.46363	-0.43398	1.44965	-5.21882	4.89915	0.2995	0.955253	0.15925	0.330594	1.74771	3.32882	psoriasis	Healthy	Skin	T cells	psoriasis_T cells_vs_normal_skin_T cells
HIP1	0.869	0.131	1.89215	9.18369e-05	0.000142528	0	0.25	-0.544606	-0.496396	1.53012	-6.7269	4.97241	0.10225	0.245662	0.05625	0.127854	0.410172	0.995128	psoriasis	Healthy	Skin	T cells	psoriasis_T cells_vs_normal_skin_T cells
CA5B	0.8688	0.1312	1.89039	7.13154e-05	0.00011592	0	0.25	-0.792397	-0.766213	1.44133	-6.26389	4.39486	0.0917497	0.231964	0.07625	0.178995	0.564439	1.03076	psoriasis	Healthy	Skin	T cells	psoriasis_T cells_vs_normal_skin_T cells
HMGCS1	0.8688	0.1312	1.89039	0.000106889	0.000128135	0	0.25	-0.218115	-0.233278	1.53147	-5.71678	5.51845	0.124749	0.263014	0.091	0.16895	0.833932	1.13996	psoriasis	Healthy	Skin	T cells	psoriasis_T cells_vs_normal_skin_T cells
ATP2A3	0.8688	0.1312	1.89039	8.98257e-05	7.26299e-05	0	0.25	0.486322	0.579036	1.40495	-5.32104	4.50188	0.112749	0.1379	0.09825	0.126027	0.776525	0.833588	psoriasis	Healthy	Skin	T cells	psoriasis_T cells_vs_normal_skin_T cells
DDT	0.8688	0.1312	1.89039	0.000128855	0.000105232	0	0.25	0.623291	0.618293	1.41179	-6.35707	6.01236	0.219248	0.26484	0.186	0.19726	1.85627	1.29542	psoriasis	Healthy	Skin	T cells	psoriasis_T cells_vs_normal_skin_T cells
ZBTB1	0.8686	0.1314	1.88864	0.000140929	0.000269542	0	0.25	-0.78319	-0.687888	1.49367	-6.83339	5.40256	0.195999	0.6137	0.1495	0.351598	1.35024	2.3765	psoriasis	Healthy	Skin	T cells	psoriasis_T cells_vs_normal_skin_T cells
ITGAL	0.8686	0.1314	1.88864	0.000214775	0.000228646	0	0.25	0.0819523	0.117862	1.381	-5.31454	5.55665	0.243749	0.481278	0.1635	0.256621	1.43722	2.04022	psoriasis	Healthy	Skin	T cells	psoriasis_T cells_vs_normal_skin_T cells
KAT2B	0.8684	0.1316	1.88689	0.000252779	0.000316766	0	0.25	-0.578908	-0.546015	1.54394	-6.86424	5.32697	0.304251	0.815527	0.1325	0.322374	1.2566	2.91825	psoriasis	Healthy	Skin	T cells	psoriasis_T cells_vs_normal_skin_T cells
CHD2	0.8684	0.1316	1.88689	0.000461625	0.000790264	0	0.25	-0.818766	-0.813431	1.23825	-5.6361	3.95285	0.653747	1.85936	0.282	0.56621	3.44452	7.41579	psoriasis	Healthy	Skin	T cells	psoriasis_T cells_vs_normal_skin_T cells
ACAA1	0.8684	0.1316	1.88689	8.09072e-05	5.10067e-05	0	0.25	0.694791	0.774763	1.15191	-4.20873	3.95924	0.119249	0.130594	0.107	0.114155	0.911187	0.568864	psoriasis	Healthy	Skin	T cells	psoriasis_T cells_vs_normal_skin_T cells
QKI	0.8684	0.1316	1.88689	0.000257102	0.000363733	0	0.25	-0.734157	-0.744353	1.12696	-4.08924	3.39483	0.302001	0.92055	0.12975	0.359817	1.18917	3.35354	psoriasis	Healthy	Skin	T cells	psoriasis_T cells_vs_normal_skin_T cells
C1D	0.8684	0.1316	1.88689	9.25931e-05	5.69211e-05	0	0.25	0.929039	0.85195	1.39581	-4.75945	6.49868	0.116999	0.136986	0.1075	0.123288	0.912464	0.603912	psoriasis	Healthy	Skin	T cells	psoriasis_T cells_vs_normal_skin_T cells
PHYKPL	0.8684	0.1316	1.88689	0.000148916	0.000130704	0	0.25	0.604909	0.637146	1.23962	-3.84361	5.19569	0.161749	0.220092	0.12475	0.151598	1.00369	0.895497	psoriasis	Healthy	Skin	T cells	psoriasis_T cells_vs_normal_skin_T cells
FIBP	0.8684	0.1316	1.88689	8.94172e-05	5.74135e-05	0	0.25	0.661001	0.684195	1.3828	-6.73427	5.10068	0.147999	0.138813	0.13075	0.126027	1.12333	0.679815	psoriasis	Healthy	Skin	T cells	psoriasis_T cells_vs_normal_skin_T cells
EEIG1	0.8684	0.1316	1.88689	5.37392e-05	5.96619e-05	0	0.25	-0.155913	-0.11132	1.51632	-7.29374	5.93639	0.0912498	0.1379	0.08425	0.111416	0.867549	0.84927	psoriasis	Healthy	Skin	T cells	psoriasis_T cells_vs_normal_skin_T cells
RELB	0.8684	0.1316	1.88689	0.000157764	0.000145626	0	0.25	0.0974264	0.121294	1.53452	-4.74157	5.26543	0.225499	0.371689	0.165	0.255708	1.65537	1.55485	psoriasis	Healthy	Skin	T cells	psoriasis_T cells_vs_normal_skin_T cells
PMVK	0.8682	0.1318	1.88514	0.000117666	8.76247e-05	0	0.25	0.488897	0.504844	1.37603	-5.66295	4.8468	0.188249	0.226484	0.15525	0.184475	1.49492	1.01235	psoriasis	Healthy	Skin	T cells	psoriasis_T cells_vs_normal_skin_T cells
ISG15	0.8682	0.1318	1.88514	0.000656151	0.000379812	0	0.25	0.764581	0.726177	1.3635	-4.38707	8.00059	0.980749	0.916897	0.3855	0.36895	7.76859	3.87676	psoriasis	Healthy	Skin	T cells	psoriasis_T cells_vs_normal_skin_T cells
FAM89B	0.8682	0.1318	1.88514	0.000123622	8.62227e-05	0	0.25	0.500697	0.582206	1.30742	-4.59466	4.61112	0.188249	0.20274	0.1495	0.161644	1.14637	0.882595	psoriasis	Healthy	Skin	T cells	psoriasis_T cells_vs_normal_skin_T cells
MESD	0.8682	0.1318	1.88514	8.03874e-05	6.70112e-05	0	0.25	0.530409	0.586966	1.26001	-4.59395	4.73977	0.10825	0.145206	0.0995	0.119635	0.955641	0.774013	psoriasis	Healthy	Skin	T cells	psoriasis_T cells_vs_normal_skin_T cells
POLK	0.8682	0.1318	1.88514	6.85604e-05	8.95e-05	0	0.25	-0.409313	-0.430259	1.42307	-5.31502	3.96625	0.0764999	0.160731	0.0665	0.130594	0.55232	0.722122	psoriasis	Healthy	Skin	T cells	psoriasis_T cells_vs_normal_skin_T cells
LGALS1	0.8682	0.1318	1.88514	0.00159211	0.0020009	0	0.25	-0.353691	-0.345094	1.41112	-6.03023	4.23881	2.94801	5.44382	0.66625	0.830137	22.75	23.2824	psoriasis	Healthy	Skin	T cells	psoriasis_T cells_vs_normal_skin_T cells
MRPS26	0.8682	0.1318	1.88514	7.69942e-05	5.5203e-05	0	0.25	0.676976	0.748079	1.1858	-3.67536	5.05126	0.10675	0.144292	0.10025	0.126941	0.815517	0.662376	psoriasis	Healthy	Skin	T cells	psoriasis_T cells_vs_normal_skin_T cells
RASAL3	0.8682	0.1318	1.88514	0.000153417	9.64267e-05	0	0.25	0.641215	0.72251	1.17711	-5.79535	4.98381	0.210748	0.186302	0.17825	0.162557	1.59865	1.06568	psoriasis	Healthy	Skin	T cells	psoriasis_T cells_vs_normal_skin_T cells
TENT4B	0.8682	0.1318	1.88514	0.000173644	0.000302329	0	0.25	-0.869189	-0.904123	1.06774	-4.17741	2.74196	0.243249	0.805481	0.1145	0.326941	1.06349	2.82929	psoriasis	Healthy	Skin	T cells	psoriasis_T cells_vs_normal_skin_T cells
FBXW11	0.8682	0.1318	1.88514	0.000129805	0.000150073	0	0.25	-0.506237	-0.466721	1.44968	-5.82529	3.80299	0.137499	0.311415	0.0915	0.206393	0.68103	1.31406	psoriasis	Healthy	Skin	T cells	psoriasis_T cells_vs_normal_skin_T cells
SEC14L1	0.8682	0.1318	1.88514	0.000124953	9.90816e-05	0	0.25	0.254934	0.233607	1.5878	-6.37948	7.18758	0.141249	0.242009	0.10375	0.16347	0.795371	0.977023	psoriasis	Healthy	Skin	T cells	psoriasis_T cells_vs_normal_skin_T cells
MACF1	0.8682	0.1318	1.88514	0.000423454	0.000671938	0	0.25	-0.698771	-0.755965	1.15776	-5.42806	4.90793	0.552752	1.64841	0.252	0.513242	2.79064	6.28869	psoriasis	Healthy	Skin	T cells	psoriasis_T cells_vs_normal_skin_T cells
TENT5C	0.8682	0.1318	1.88514	0.000378687	0.000396147	0	0.25	-0.299328	-0.255877	1.55555	-6.56324	5.10761	0.495504	1.22283	0.239	0.455708	2.68146	4.4859	psoriasis	Healthy	Skin	T cells	psoriasis_T cells_vs_normal_skin_T cells
BCL9L	0.8682	0.1318	1.88514	5.49882e-05	9.76554e-05	0	0.25	-0.701524	-0.652724	1.37081	-6.12158	4.48333	0.0715	0.204566	0.064	0.16621	0.479082	0.968719	psoriasis	Healthy	Skin	T cells	psoriasis_T cells_vs_normal_skin_T cells
RER1	0.868	0.132	1.88339	0.000162009	0.000101233	0	0.25	0.864015	0.810671	1.34172	-5.07545	5.57641	0.223248	0.227398	0.1845	0.190868	1.78085	1.04241	psoriasis	Healthy	Skin	T cells	psoriasis_T cells_vs_normal_skin_T cells
TNFRSF1B	0.868	0.132	1.88339	0.000405369	0.000461451	0	0.25	0.00170011	0.000174999	1.46923	-5.10593	5.25308	0.578753	1.25114	0.30975	0.460274	3.59111	4.61972	psoriasis	Healthy	Skin	T cells	psoriasis_T cells_vs_normal_skin_T cells
OXNAD1	0.868	0.132	1.88339	9.66641e-05	5.92465e-05	0	0.25	0.734773	0.746038	1.25613	-3.77909	5.04604	0.137749	0.156165	0.10675	0.126027	0.900396	0.673348	psoriasis	Healthy	Skin	T cells	psoriasis_T cells_vs_normal_skin_T cells
CFAP97	0.868	0.132	1.88339	9.76025e-05	9.25073e-05	0	0.25	0.250393	0.265979	1.35087	-4.34583	4.87056	0.133499	0.219178	0.1155	0.178995	1.06404	1.07633	psoriasis	Healthy	Skin	T cells	psoriasis_T cells_vs_normal_skin_T cells
ANKRD10	0.868	0.132	1.88339	0.00016917	0.000119742	0	0.25	0.571293	0.577749	1.40891	-4.69844	5.83212	0.209999	0.280365	0.1545	0.189041	1.26642	1.20272	psoriasis	Healthy	Skin	T cells	psoriasis_T cells_vs_normal_skin_T cells
AGO2	0.868	0.132	1.88339	0.000203657	0.000276028	0	0.25	-0.278605	-0.300347	1.4394	-5.17961	4.963	0.253999	0.653883	0.1635	0.347945	1.37802	2.39515	psoriasis	Healthy	Skin	T cells	psoriasis_T cells_vs_normal_skin_T cells
TXLNG	0.868	0.132	1.88339	7.19039e-05	0.000113092	0	0.25	-0.710165	-0.748101	1.26313	-5.38416	4.18177	0.0877498	0.259361	0.06525	0.177169	0.477283	0.976486	psoriasis	Healthy	Skin	T cells	psoriasis_T cells_vs_normal_skin_T cells
XRN1	0.8678	0.1322	1.88165	0.000154861	0.000123791	0	0.25	0.126588	0.228768	1.32079	-4.58438	4.16662	0.198249	0.300457	0.13725	0.23379	1.06087	1.35157	psoriasis	Healthy	Skin	T cells	psoriasis_T cells_vs_normal_skin_T cells
EP300	0.8678	0.1322	1.88165	0.000176865	0.00030624	0	0.25	-0.838128	-0.819042	1.10285	-4.48872	4.29727	0.221999	0.693152	0.14775	0.374429	1.17094	2.86197	psoriasis	Healthy	Skin	T cells	psoriasis_T cells_vs_normal_skin_T cells
MXI1	0.8678	0.1322	1.88165	9.27694e-05	0.000149586	0	0.25	-0.792978	-0.789848	1.20133	-5.20553	3.8201	0.10825	0.387214	0.07625	0.225571	0.5713	1.36545	psoriasis	Healthy	Skin	T cells	psoriasis_T cells_vs_normal_skin_T cells
TMEM14C	0.8678	0.1322	1.88165	8.30898e-05	7.9164e-05	0	0.25	0.12667	0.169549	1.48042	-5.97906	5.24653	0.144749	0.216439	0.13075	0.179909	1.18864	0.953645	psoriasis	Healthy	Skin	T cells	psoriasis_T cells_vs_normal_skin_T cells
TRABD	0.8678	0.1322	1.88165	0.000179452	0.000114971	0	0.25	0.821254	0.8357	1.14164	-3.57927	4.76835	0.246748	0.23927	0.19925	0.192694	1.94512	1.1525	psoriasis	Healthy	Skin	T cells	psoriasis_T cells_vs_normal_skin_T cells
MYO5A	0.8678	0.1322	1.88165	0.000118526	0.000126288	0	0.25	-0.384839	-0.373906	1.50796	-5.81732	4.04561	0.161249	0.294977	0.09925	0.2	0.760469	1.24458	psoriasis	Healthy	Skin	T cells	psoriasis_T cells_vs_normal_skin_T cells
TMEM256	0.8678	0.1322	1.88165	0.000131612	9.74255e-05	0	0.25	0.595292	0.638438	1.3518	-8.57719	5.29738	0.188749	0.262101	0.162	0.214612	1.41128	1.17117	psoriasis	Healthy	Skin	T cells	psoriasis_T cells_vs_normal_skin_T cells
ELAVL1	0.8676	0.1324	1.8799	9.27041e-05	5.49816e-05	0	0.25	0.812307	0.815043	1.09497	-3.90862	5.0834	0.121499	0.113242	0.10925	0.103196	0.957912	0.440076	psoriasis	Healthy	Skin	T cells	psoriasis_T cells_vs_normal_skin_T cells
IRF1	0.8676	0.1324	1.8799	0.000347862	0.000258329	0	0.25	0.676833	0.745732	1.17697	-4.44723	4.58112	0.492253	0.46484	0.31175	0.299543	4.30504	2.56089	psoriasis	Healthy	Skin	T cells	psoriasis_T cells_vs_normal_skin_T cells
TMEM167A	0.8676	0.1324	1.8799	0.000126951	7.26108e-05	0	0.25	0.801805	0.800472	1.1037	-3.35917	4.94608	0.213999	0.17169	0.17625	0.142466	1.72484	0.796802	psoriasis	Healthy	Skin	T cells	psoriasis_T cells_vs_normal_skin_T cells
BABAM1	0.8676	0.1324	1.8799	7.58251e-05	4.09451e-05	0	0.25	0.917113	0.92303	1.0118	-2.83515	4.22212	0.113	0.105936	0.10525	0.0977169	0.954425	0.5135	psoriasis	Healthy	Skin	T cells	psoriasis_T cells_vs_normal_skin_T cells
ASCC3	0.8674	0.1326	1.87816	0.000140625	9.44291e-05	0	0.25	0.463064	0.429908	1.4491	-4.31233	4.93652	0.128249	0.16621	0.098	0.136073	0.778015	0.719915	psoriasis	Healthy	Skin	T cells	psoriasis_T cells_vs_normal_skin_T cells
UBA3	0.8674	0.1326	1.87816	8.62978e-05	6.33593e-05	0	0.25	0.514815	0.52764	1.42268	-4.87258	6.76491	0.0969997	0.123288	0.0785	0.102283	0.576152	0.555592	psoriasis	Healthy	Skin	T cells	psoriasis_T cells_vs_normal_skin_T cells
TSTD1	0.8674	0.1326	1.87816	0.000219189	0.000170344	0	0.25	0.666297	0.58992	1.60497	-8.03336	7.42283	0.33425	0.455707	0.259	0.331507	2.7202	2.15023	psoriasis	Healthy	Skin	T cells	psoriasis_T cells_vs_normal_skin_T cells
RAC2	0.8674	0.1326	1.87816	0.000632399	0.00045556	0	0.25	0.564917	0.612947	1.27988	-4.9311	4.56039	0.978751	1.08859	0.5185	0.564384	7.20178	5.02514	psoriasis	Healthy	Skin	T cells	psoriasis_T cells_vs_normal_skin_T cells
NANS	0.8674	0.1326	1.87816	0.000140877	0.000103937	0	0.25	0.424169	0.401371	1.396	-4.12451	4.97088	0.148999	0.247489	0.123	0.189954	1.0545	0.951929	psoriasis	Healthy	Skin	T cells	psoriasis_T cells_vs_normal_skin_T cells
ZC3H8	0.8672	0.1328	1.87643	6.70973e-05	7.2822e-05	0	0.25	-0.116371	-0.153814	1.50603	-5.6756	6.19221	0.0867498	0.130594	0.07025	0.106849	0.645738	0.618691	psoriasis	Healthy	Skin	T cells	psoriasis_T cells_vs_normal_skin_T cells
RPL31	0.8672	0.1328	1.87643	0.00317503	0.00112233	0	0.25	1.01107	0.832287	1.39386	-4.57364	5.44237	5.22549	2.77899	0.8695	0.799087	49.3367	11.4242	psoriasis	Healthy	Skin	T cells	psoriasis_T cells_vs_normal_skin_T cells
ARHGAP45	0.8672	0.1328	1.87643	0.000109695	7.53433e-05	0	0.25	0.535837	0.537652	1.38684	-5.04316	5.84443	0.171499	0.154338	0.14925	0.128767	1.72134	1.03545	psoriasis	Healthy	Skin	T cells	psoriasis_T cells_vs_normal_skin_T cells
SPCS1	0.8672	0.1328	1.87643	0.000405808	0.000253208	0	0.25	0.814724	0.813488	1.23311	-4.94566	5.86401	0.602751	0.655708	0.4205	0.43105	4.96721	2.95883	psoriasis	Healthy	Skin	T cells	psoriasis_T cells_vs_normal_skin_T cells
CBLB	0.8672	0.1328	1.87643	0.000684747	0.000577407	0	0.25	0.0938538	0.0987506	1.45623	-4.89748	6.62719	0.927996	1.62831	0.203	0.368037	3.51702	5.68386	psoriasis	Healthy	Skin	T cells	psoriasis_T cells_vs_normal_skin_T cells
ATG7	0.8672	0.1328	1.87643	0.000115895	8.79374e-05	0	0.25	0.575019	0.603833	1.3096	-3.63674	4.52822	0.11775	0.179909	0.06525	0.114155	0.452763	0.71814	psoriasis	Healthy	Skin	T cells	psoriasis_T cells_vs_normal_skin_T cells
AP3M2	0.8672	0.1328	1.87643	0.00013077	0.000148412	0	0.25	-0.143675	-0.122273	1.50639	-6.66984	5.03977	0.169499	0.36621	0.11625	0.23105	1.01907	1.41667	psoriasis	Healthy	Skin	T cells	psoriasis_T cells_vs_normal_skin_T cells
KAT6A	0.8672	0.1328	1.87643	0.000267264	0.000350017	0	0.25	-0.607901	-0.593029	1.32373	-4.49532	4.0813	0.381503	0.892239	0.17225	0.389954	1.63863	3.33341	psoriasis	Healthy	Skin	T cells	psoriasis_T cells_vs_normal_skin_T cells
GADD45GIP1	0.8672	0.1328	1.87643	0.00012405	7.83576e-05	0	0.25	0.524752	0.553425	1.53833	-8.05938	6.54272	0.223998	0.224658	0.1885	0.181735	2.12099	1.2479	psoriasis	Healthy	Skin	T cells	psoriasis_T cells_vs_normal_skin_T cells
MYLIP	0.8672	0.1328	1.87643	0.000197234	0.000226543	0	0.25	-0.277471	-0.283939	1.36783	-4.92251	4.70684	0.211999	0.492237	0.1575	0.289498	1.59256	2.06018	psoriasis	Healthy	Skin	T cells	psoriasis_T cells_vs_normal_skin_T cells
SNRPC	0.8672	0.1328	1.87643	0.000102777	6.59398e-05	0	0.25	0.707093	0.714414	1.2589	-4.26722	5.22189	0.161499	0.159817	0.14425	0.136986	1.33544	0.707007	psoriasis	Healthy	Skin	T cells	psoriasis_T cells_vs_normal_skin_T cells
NDUFV2	0.8672	0.1328	1.87643	0.00035066	0.00027265	0	0.25	0.608801	0.636444	1.24744	-3.80122	5.4123	0.580501	0.707763	0.363	0.355251	4.781	2.95499	psoriasis	Healthy	Skin	T cells	psoriasis_T cells_vs_normal_skin_T cells
VPS13C	0.8672	0.1328	1.87643	0.000142075	0.000199254	0	0.25	-0.463114	-0.39783	1.44425	-6.08406	4.37641	0.170749	0.390867	0.138	0.271233	1.27423	2.21212	psoriasis	Healthy	Skin	T cells	psoriasis_T cells_vs_normal_skin_T cells
NFATC1	0.8672	0.1328	1.87643	7.64763e-05	5.41301e-05	0	0.25	0.507988	0.516693	1.48756	-4.9615	6.20693	0.0869998	0.143379	0.07375	0.115982	0.62941	0.587977	psoriasis	Healthy	Skin	T cells	psoriasis_T cells_vs_normal_skin_T cells
TRIM38	0.8672	0.1328	1.87643	7.43582e-05	6.46542e-05	0	0.25	0.223672	0.183061	1.44087	-4.70834	5.77147	0.0954998	0.116895	0.08575	0.100457	0.844098	0.667516	psoriasis	Healthy	Skin	T cells	psoriasis_T cells_vs_normal_skin_T cells
NDUFA6	0.8672	0.1328	1.87643	0.000209069	0.00012547	0	0.25	0.829538	0.834208	1.09257	-3.90995	4.76423	0.291999	0.308676	0.23725	0.237443	2.29632	1.40647	psoriasis	Healthy	Skin	T cells	psoriasis_T cells_vs_normal_skin_T cells
ITPKB	0.867	0.133	1.87469	0.000265102	0.000382551	0	0.25	-0.609624	-0.627629	1.32069	-4.74001	5.11063	0.350002	1.03288	0.14325	0.364384	1.42642	3.51729	psoriasis	Healthy	Skin	T cells	psoriasis_T cells_vs_normal_skin_T cells
DNTTIP2	0.867	0.133	1.87469	0.000125634	0.000234657	0	0.25	-0.823118	-0.829749	1.22001	-5.26931	3.36286	0.183249	0.582648	0.149	0.334247	1.4668	2.52757	psoriasis	Healthy	Skin	T cells	psoriasis_T cells_vs_normal_skin_T cells
TTC39B	0.867	0.133	1.87469	9.3958e-05	9.62978e-05	0	0.25	0.0195487	0.070209	1.41202	-6.87879	4.27848	0.119	0.180822	0.08575	0.13516	0.643448	0.846441	psoriasis	Healthy	Skin	T cells	psoriasis_T cells_vs_normal_skin_T cells
GPSM3	0.867	0.133	1.87469	0.000369609	0.000212857	0	0.25	0.890938	0.850875	1.27555	-5.21727	5.52346	0.62925	0.588128	0.4075	0.39726	4.86897	2.70086	psoriasis	Healthy	Skin	T cells	psoriasis_T cells_vs_normal_skin_T cells
FUT8	0.867	0.133	1.87469	0.000196636	0.000140711	0	0.25	0.242819	0.248673	1.5062	-5.37933	5.59797	0.25675	0.36073	0.113	0.187215	1.03512	1.41637	psoriasis	Healthy	Skin	T cells	psoriasis_T cells_vs_normal_skin_T cells
RPS20	0.867	0.133	1.87469	0.0029395	0.00152037	0	0.25	0.866489	0.797852	1.3163	-3.11291	4.74011	4.64801	4.18172	0.89925	0.801826	39.4281	15.5022	psoriasis	Healthy	Skin	T cells	psoriasis_T cells_vs_normal_skin_T cells
LYPLA1	0.867	0.133	1.87469	9.36091e-05	6.04878e-05	0	0.25	0.780899	0.792098	1.23176	-4.14939	4.66435	0.130749	0.120548	0.11475	0.103196	0.970671	0.562757	psoriasis	Healthy	Skin	T cells	psoriasis_T cells_vs_normal_skin_T cells
RGS14	0.867	0.133	1.87469	0.000107131	6.56515e-05	0	0.25	0.800683	0.841929	1.08464	-4.24071	4.41438	0.149249	0.136986	0.132	0.121461	1.15266	0.661234	psoriasis	Healthy	Skin	T cells	psoriasis_T cells_vs_normal_skin_T cells
MACROH2A1	0.867	0.133	1.87469	0.000144359	7.87539e-05	0	0.25	0.878723	0.895467	1.10364	-3.45553	5.37291	0.219498	0.214612	0.18625	0.172603	1.73431	0.921541	psoriasis	Healthy	Skin	T cells	psoriasis_T cells_vs_normal_skin_T cells
FAM117A	0.867	0.133	1.87469	0.000140398	0.00022992	0	0.25	-0.887866	-0.83925	1.17071	-5.93568	4.07954	0.178249	0.543379	0.10275	0.287671	0.851999	2.1192	psoriasis	Healthy	Skin	T cells	psoriasis_T cells_vs_normal_skin_T cells
HIBCH	0.8668	0.1332	1.87296	7.87985e-05	9.86236e-05	0	0.25	0.0611479	0.0072298	1.57293	-5.39568	6.09025	0.0869998	0.265753	0.0695	0.155251	0.536516	0.956345	psoriasis	Healthy	Skin	T cells	psoriasis_T cells_vs_normal_skin_T cells
CAPN12	0.8668	0.1332	1.87296	7.66764e-05	9.05035e-05	0	0.25	-0.250461	-0.255797	1.4643	-5.13496	4.67241	0.0902497	0.189955	0.073	0.155251	0.517229	0.782114	psoriasis	Healthy	Skin	T cells	psoriasis_T cells_vs_normal_skin_T cells
ZNF609	0.8668	0.1332	1.87296	0.000139992	0.000161227	0	0.25	-0.387774	-0.326515	1.4972	-6.19167	5.85857	0.17075	0.39452	0.09125	0.206393	0.702569	1.49063	psoriasis	Healthy	Skin	T cells	psoriasis_T cells_vs_normal_skin_T cells
WWOX	0.8668	0.1332	1.87296	0.000347353	0.000183679	0	0.25	0.573961	0.587222	1.31683	-5.43778	5.08734	0.348	0.505023	0.09575	0.162557	1.26412	1.83636	psoriasis	Healthy	Skin	T cells	psoriasis_T cells_vs_normal_skin_T cells
PPP2R3C	0.8666	0.1334	1.87123	8.81957e-05	5.00994e-05	0	0.25	0.793085	0.829615	0.935029	-3.1154	4.35612	0.106	0.108676	0.0955	0.0931507	0.801021	0.508061	psoriasis	Healthy	Skin	T cells	psoriasis_T cells_vs_normal_skin_T cells
TNIP1	0.8666	0.1334	1.87123	0.000191478	0.00014894	0	0.25	0.635317	0.616973	1.38539	-4.1627	6.09999	0.249498	0.302283	0.1845	0.217352	1.644	1.30328	psoriasis	Healthy	Skin	T cells	psoriasis_T cells_vs_normal_skin_T cells
PLEKHA5	0.8666	0.1334	1.87123	7.77151e-05	0.000124385	0	0.25	-0.634309	-0.68979	1.209	-5.35934	4.76521	0.0772499	0.289498	0.0515	0.154338	0.400755	0.997853	psoriasis	Healthy	Skin	T cells	psoriasis_T cells_vs_normal_skin_T cells
GALNT10	0.8666	0.1334	1.87123	8.61814e-05	7.36006e-05	0	0.25	0.323981	0.275851	1.56665	-5.07742	6.2501	0.102	0.16895	0.0685	0.0995434	0.510788	0.648807	psoriasis	Healthy	Skin	T cells	psoriasis_T cells_vs_normal_skin_T cells
TNFSF10	0.8666	0.1334	1.87123	0.000161301	0.000116	0	0.25	0.553543	0.583866	1.32376	-4.9001	4.50647	0.220999	0.228311	0.165	0.164384	1.67886	1.16843	psoriasis	Healthy	Skin	T cells	psoriasis_T cells_vs_normal_skin_T cells
COX6B1	0.8666	0.1334	1.87123	0.000670811	0.00041129	0	0.25	0.79012	0.812626	1.08227	-4.79436	4.32442	0.928746	1.02375	0.54325	0.557078	7.4494	4.44679	psoriasis	Healthy	Skin	T cells	psoriasis_T cells_vs_normal_skin_T cells
TSSC4	0.8664	0.1336	1.8695	7.44541e-05	4.59468e-05	0	0.25	0.892018	0.859333	1.21626	-5.94032	5.57137	0.106	0.107763	0.1	0.0986301	0.90644	0.549614	psoriasis	Healthy	Skin	T cells	psoriasis_T cells_vs_normal_skin_T cells
SDHD	0.8664	0.1336	1.8695	0.000103602	7.44447e-05	0	0.25	0.686555	0.705018	1.32919	-5.17172	5.16049	0.150749	0.170776	0.139	0.151598	1.30866	0.833143	psoriasis	Healthy	Skin	T cells	psoriasis_T cells_vs_normal_skin_T cells
MFF	0.8664	0.1336	1.8695	9.53321e-05	6.13403e-05	0	0.25	0.702033	0.74596	1.22323	-4.7946	4.92145	0.128999	0.13242	0.1105	0.113242	0.906824	0.640442	psoriasis	Healthy	Skin	T cells	psoriasis_T cells_vs_normal_skin_T cells
CYTH1	0.8664	0.1336	1.8695	0.000773282	0.00115378	0	0.25	-0.645196	-0.702353	1.23226	-5.04329	4.03943	1.08999	3.0767	0.26975	0.593607	4.30279	10.4784	psoriasis	Healthy	Skin	T cells	psoriasis_T cells_vs_normal_skin_T cells
GSTP1	0.8664	0.1336	1.8695	0.000334179	0.000213333	0	0.25	0.763034	0.809109	1.10769	-4.57595	5.23887	0.433503	0.506849	0.32375	0.357078	3.75824	2.37828	psoriasis	Healthy	Skin	T cells	psoriasis_T cells_vs_normal_skin_T cells
SDF4	0.8664	0.1336	1.8695	0.000175703	0.000107106	0	0.25	0.781746	0.792874	1.15743	-3.3914	5.05238	0.206749	0.26758	0.17525	0.209132	1.67891	1.15826	psoriasis	Healthy	Skin	T cells	psoriasis_T cells_vs_normal_skin_T cells
SNHG32	0.8664	0.1336	1.8695	0.000239922	0.000119034	0	0.25	0.742842	0.759111	1.23926	-5.32551	5.20523	0.409252	0.273973	0.31325	0.212785	3.88418	1.27206	psoriasis	Healthy	Skin	T cells	psoriasis_T cells_vs_normal_skin_T cells
EID1	0.8664	0.1336	1.8695	0.000359925	0.000254162	0	0.25	0.511696	0.575806	1.19978	-4.12683	3.88888	0.515002	0.490411	0.3625	0.341553	4.32529	2.49794	psoriasis	Healthy	Skin	T cells	psoriasis_T cells_vs_normal_skin_T cells
STRBP	0.8664	0.1336	1.8695	5.9648e-05	0.000105456	0	0.25	-0.797421	-0.787205	1.18492	-5.16643	3.8534	0.067	0.217352	0.0475	0.134247	0.318448	0.839361	psoriasis	Healthy	Skin	T cells	psoriasis_T cells_vs_normal_skin_T cells
THEM4	0.8664	0.1336	1.8695	0.000108181	9.87359e-05	0	0.25	0.162269	0.209686	1.52167	-6.65968	5.83328	0.138749	0.196347	0.1225	0.164384	1.21119	1.09835	psoriasis	Healthy	Skin	T cells	psoriasis_T cells_vs_normal_skin_T cells
IMP4	0.8664	0.1336	1.8695	9.75245e-05	6.01808e-05	0	0.25	0.673974	0.708992	1.26077	-5.7363	5.57712	0.11175	0.126027	0.10075	0.106849	0.828015	0.566167	psoriasis	Healthy	Skin	T cells	psoriasis_T cells_vs_normal_skin_T cells
TUBA4B	0.8664	0.1336	1.8695	0.000158917	0.000143586	0	0.25	0.284491	0.257814	1.53338	-6.09416	7.75446	0.12175	0.323288	0.05925	0.162557	0.358452	0.929328	psoriasis	Healthy	Skin	T cells	psoriasis_T cells_vs_normal_skin_T cells
ATP2B1	0.8662	0.1338	1.86777	0.00042083	0.000769211	0	0.25	-0.912969	-0.866452	1.32053	-6.2058	4.21054	0.542253	1.7863	0.2615	0.591781	3.20413	7.36232	psoriasis	Healthy	Skin	T cells	psoriasis_T cells_vs_normal_skin_T cells
CD52	0.8662	0.1338	1.86777	0.00226951	0.00130379	0	0.25	0.777468	0.775558	1.3078	-4.32991	5.97217	3.79626	3.31963	0.84525	0.788128	30.9457	14.3367	psoriasis	Healthy	Skin	T cells	psoriasis_T cells_vs_normal_skin_T cells
POR	0.8662	0.1338	1.86777	0.000100737	0.000110039	0	0.25	-0.255134	-0.0675764	1.58187	-6.94157	4.85379	0.0929997	0.235617	0.07125	0.157991	0.542361	0.912504	psoriasis	Healthy	Skin	T cells	psoriasis_T cells_vs_normal_skin_T cells
NDUFB9	0.8662	0.1338	1.86777	0.000219107	0.000131826	0	0.25	0.769181	0.793638	1.18466	-4.71226	5.06297	0.31525	0.324201	0.252	0.259361	2.74293	1.39811	psoriasis	Healthy	Skin	T cells	psoriasis_T cells_vs_normal_skin_T cells
RANBP2	0.8662	0.1338	1.86777	0.000242599	0.000379248	0	0.25	-0.748409	-0.72475	1.32892	-5.78453	4.35095	0.359753	1.13516	0.17925	0.440183	1.71033	4.11081	psoriasis	Healthy	Skin	T cells	psoriasis_T cells_vs_normal_skin_T cells
PDAP1	0.8662	0.1338	1.86777	9.59332e-05	6.65983e-05	0	0.25	0.728784	0.6696	1.49092	-5.1297	5.79193	0.164749	0.16347	0.147	0.142466	1.43785	0.755169	psoriasis	Healthy	Skin	T cells	psoriasis_T cells_vs_normal_skin_T cells
YPEL5	0.8662	0.1338	1.86777	0.000503289	0.000682787	0	0.25	-0.574014	-0.588333	1.33444	-5.07506	3.92263	0.721499	1.76165	0.3925	0.644749	5.65243	7.01048	psoriasis	Healthy	Skin	T cells	psoriasis_T cells_vs_normal_skin_T cells
MTIF3	0.866	0.134	1.86605	9.07897e-05	6.57268e-05	0	0.25	0.565062	0.550943	1.39536	-4.08794	5.40033	0.11875	0.150685	0.102	0.123288	0.917392	0.702514	psoriasis	Healthy	Skin	T cells	psoriasis_T cells_vs_normal_skin_T cells
BTF3L4	0.866	0.134	1.86605	0.000100358	6.43135e-05	0	0.25	0.772339	0.759396	1.28207	-7.13667	6.08724	0.146499	0.169863	0.13075	0.139726	1.15213	0.712332	psoriasis	Healthy	Skin	T cells	psoriasis_T cells_vs_normal_skin_T cells
CLEC16A	0.866	0.134	1.86605	8.37236e-05	6.12457e-05	0	0.25	0.137892	0.221843	1.49157	-7.90151	6.96474	0.0967498	0.155251	0.0615	0.108676	0.378256	0.563974	psoriasis	Healthy	Skin	T cells	psoriasis_T cells_vs_normal_skin_T cells
IL16	0.866	0.134	1.86605	0.000130331	8.66373e-05	0	0.25	0.463303	0.446312	1.41877	-4.17193	6.03296	0.169499	0.180822	0.1455	0.154338	1.54355	0.888537	psoriasis	Healthy	Skin	T cells	psoriasis_T cells_vs_normal_skin_T cells
SLC20A1	0.8658	0.1342	1.86432	0.000293479	0.00047645	0	0.25	-0.621965	-0.624628	1.31518	-5.29395	3.5383	0.328252	0.973518	0.17525	0.378995	1.78106	3.97399	psoriasis	Healthy	Skin	T cells	psoriasis_T cells_vs_normal_skin_T cells
COPS6	0.8658	0.1342	1.86432	0.000145934	8.76083e-05	0	0.25	0.807068	0.853996	0.965918	-4.52645	5.03794	0.212998	0.211872	0.187	0.184475	1.84466	1.02966	psoriasis	Healthy	Skin	T cells	psoriasis_T cells_vs_normal_skin_T cells
SERPINB9	0.8658	0.1342	1.86432	0.000488783	0.000351552	0	0.25	0.290625	0.375663	1.4195	-5.33204	5.38177	0.510254	0.853882	0.224	0.321461	2.74515	3.03775	psoriasis	Healthy	Skin	T cells	psoriasis_T cells_vs_normal_skin_T cells
HBS1L	0.8656	0.1344	1.8626	0.000137123	0.000117246	0	0.25	-0.0990753	-0.104765	1.3694	-6.24076	3.85872	0.185999	0.282192	0.10575	0.179909	0.810093	1.17415	psoriasis	Healthy	Skin	T cells	psoriasis_T cells_vs_normal_skin_T cells
BCL10	0.8656	0.1344	1.8626	7.41099e-05	0.000137952	0	0.25	-0.768127	-0.697872	1.43584	-6.35066	3.9126	0.0992497	0.342466	0.0845	0.218265	0.776356	1.41372	psoriasis	Healthy	Skin	T cells	psoriasis_T cells_vs_normal_skin_T cells
SPNS3	0.8656	0.1344	1.8626	6.67555e-05	6.03904e-05	0	0.25	0.351791	0.368905	1.4901	-8.03915	5.17297	0.0974997	0.128767	0.08875	0.112329	0.767885	0.702919	psoriasis	Healthy	Skin	T cells	psoriasis_T cells_vs_normal_skin_T cells
CD63	0.8656	0.1344	1.8626	0.000390863	0.000469793	0	0.25	-0.0743563	-0.0426416	1.41661	-5.06934	4.19762	0.566001	1.0758	0.35275	0.515982	4.39373	4.87538	psoriasis	Healthy	Skin	T cells	psoriasis_T cells_vs_normal_skin_T cells
SPEN	0.8656	0.1344	1.8626	0.000144097	0.000215161	0	0.25	-0.579277	-0.667221	1.22095	-4.82751	3.88497	0.185249	0.461187	0.13575	0.2621	1.15222	1.96347	psoriasis	Healthy	Skin	T cells	psoriasis_T cells_vs_normal_skin_T cells
SLIRP	0.8656	0.1344	1.8626	0.000139363	8.3922e-05	0	0.25	0.875637	0.787174	1.30816	-4.568	6.02341	0.164499	0.189041	0.14525	0.167123	1.4004	0.866892	psoriasis	Healthy	Skin	T cells	psoriasis_T cells_vs_normal_skin_T cells
SLC66A2	0.8656	0.1344	1.8626	7.58173e-05	0.000105982	0	0.25	-0.541904	-0.534553	1.43392	-5.1468	4.65921	0.0889998	0.249315	0.07625	0.189041	0.499741	0.968097	psoriasis	Healthy	Skin	T cells	psoriasis_T cells_vs_normal_skin_T cells
PFDN4	0.8656	0.1344	1.8626	9.6102e-05	5.76463e-05	0	0.25	0.756839	0.759802	1.2362	-4.96681	4.82209	0.141999	0.140639	0.1255	0.122374	1.15431	0.629593	psoriasis	Healthy	Skin	T cells	psoriasis_T cells_vs_normal_skin_T cells
PFDN1	0.8656	0.1344	1.8626	8.01055e-05	5.83135e-05	0	0.25	0.73971	0.649824	1.49953	-5.8537	6.85803	0.121749	0.155251	0.11125	0.128767	1.04499	0.653752	psoriasis	Healthy	Skin	T cells	psoriasis_T cells_vs_normal_skin_T cells
TMED2	0.8656	0.1344	1.8626	0.000255403	0.000151168	0	0.25	0.785342	0.762622	1.20346	-4.54173	4.95646	0.3135	0.340639	0.25225	0.255708	2.50628	1.48681	psoriasis	Healthy	Skin	T cells	psoriasis_T cells_vs_normal_skin_T cells
FAM174C	0.8656	0.1344	1.8626	0.000122839	7.63158e-05	0	0.25	0.77381	0.797685	1.17609	-5.4408	4.53378	0.158999	0.175343	0.1425	0.147945	1.39894	0.851555	psoriasis	Healthy	Skin	T cells	psoriasis_T cells_vs_normal_skin_T cells
VKORC1	0.8656	0.1344	1.8626	9.03824e-05	6.87002e-05	0	0.25	0.496574	0.564273	1.34068	-5.66694	4.97654	0.1155	0.148859	0.106	0.12968	0.989685	0.641802	psoriasis	Healthy	Skin	T cells	psoriasis_T cells_vs_normal_skin_T cells
SUPT3H	0.8656	0.1344	1.8626	0.000172411	0.000105237	0	0.25	0.505907	0.538227	1.33719	-4.45089	4.9992	0.13825	0.194521	0.08025	0.123288	0.626345	0.794091	psoriasis	Healthy	Skin	T cells	psoriasis_T cells_vs_normal_skin_T cells
SELENOK	0.8656	0.1344	1.8626	0.000651924	0.00096254	0	0.25	-0.485046	-0.497815	1.41106	-4.40685	3.84772	0.910247	2.34429	0.47275	0.659361	6.97675	8.99778	psoriasis	Healthy	Skin	T cells	psoriasis_T cells_vs_normal_skin_T cells
JOSD1	0.8656	0.1344	1.8626	0.000197373	0.000375151	0	0.25	-0.992027	-0.908241	1.19825	-5.29269	3.16397	0.233748	0.838358	0.177	0.442922	1.57777	3.39079	psoriasis	Healthy	Skin	T cells	psoriasis_T cells_vs_normal_skin_T cells
AHSA1	0.8654	0.1346	1.86088	0.000211388	0.000287002	0	0.25	-0.373409	-0.375609	1.42916	-5.33682	4.6985	0.29475	0.732421	0.21875	0.386301	2.22614	2.71772	psoriasis	Healthy	Skin	T cells	psoriasis_T cells_vs_normal_skin_T cells
CHCHD7	0.8654	0.1346	1.86088	8.59501e-05	7.00155e-05	0	0.25	0.522588	0.507497	1.23759	-4.57538	4.48885	0.11	0.167123	0.10275	0.136073	0.872363	0.880663	psoriasis	Healthy	Skin	T cells	psoriasis_T cells_vs_normal_skin_T cells
ARID5B	0.8654	0.1346	1.86088	0.000956187	0.00103592	0	0.25	-0.072476	-0.0780773	1.4138	-4.73513	4.42751	1.24924	2.50593	0.453	0.605479	7.7254	9.44936	psoriasis	Healthy	Skin	T cells	psoriasis_T cells_vs_normal_skin_T cells
STOM	0.8654	0.1346	1.86088	0.000134654	0.000125665	0	0.25	0.132925	0.0998683	1.7034	-6.55854	7.61887	0.176749	0.284932	0.134	0.213699	1.16871	1.19073	psoriasis	Healthy	Skin	T cells	psoriasis_T cells_vs_normal_skin_T cells
COPB2	0.8654	0.1346	1.86088	8.80951e-05	5.95801e-05	0	0.25	0.555914	0.573587	1.28187	-3.96053	5.0911	0.0924998	0.13242	0.0815	0.120548	0.626776	0.564484	psoriasis	Healthy	Skin	T cells	psoriasis_T cells_vs_normal_skin_T cells
ELOF1	0.8654	0.1346	1.86088	8.78813e-05	5.2611e-05	0	0.25	0.791536	0.828343	1.13199	-4.33969	5.30008	0.130249	0.12968	0.1205	0.115982	1.01235	0.647381	psoriasis	Healthy	Skin	T cells	psoriasis_T cells_vs_normal_skin_T cells
EPM2AIP1	0.8654	0.1346	1.86088	0.000108405	0.000106362	0	0.25	0.108681	0.130895	1.35196	-6.36512	4.88885	0.126249	0.213699	0.10975	0.16347	1.08172	1.21644	psoriasis	Healthy	Skin	T cells	psoriasis_T cells_vs_normal_skin_T cells
AMD1	0.8654	0.1346	1.86088	0.000301944	0.000586504	0	0.25	-0.939583	-0.920026	1.12872	-4.3056	2.60121	0.462752	1.25114	0.309	0.544292	3.81221	6.1045	psoriasis	Healthy	Skin	T cells	psoriasis_T cells_vs_normal_skin_T cells
SPTBN1	0.8654	0.1346	1.86088	8.44832e-05	7.77891e-05	0	0.25	0.13344	0.132825	1.58873	-5.57132	5.74654	0.10225	0.16895	0.068	0.115982	0.511428	0.618046	psoriasis	Healthy	Skin	T cells	psoriasis_T cells_vs_normal_skin_T cells
XYLT1	0.8652	0.1348	1.85917	0.000152087	0.000111868	0	0.25	0.0927593	0.170919	1.4901	-5.5808	6.68362	0.16175	0.389954	0.0825	0.162557	0.571531	1.32006	psoriasis	Healthy	Skin	T cells	psoriasis_T cells_vs_normal_skin_T cells
SDHAF2	0.8652	0.1348	1.85917	6.52131e-05	4.70232e-05	0	0.25	0.625566	0.650367	1.35617	-6.05601	4.76341	0.1005	0.107763	0.09425	0.0986301	0.895525	0.48346	psoriasis	Healthy	Skin	T cells	psoriasis_T cells_vs_normal_skin_T cells
LGALS3	0.8652	0.1348	1.85917	0.000450113	0.000415983	0	0.25	0.130919	0.170781	1.50904	-6.12305	6.14905	0.663	0.931508	0.34625	0.466667	4.8312	4.12724	psoriasis	Healthy	Skin	T cells	psoriasis_T cells_vs_normal_skin_T cells
JAZF1	0.8652	0.1348	1.85917	0.000263186	0.000338478	0	0.25	-0.568608	-0.581486	1.38075	-6.13513	4.26739	0.278001	0.721463	0.1195	0.287671	1.12737	2.66624	psoriasis	Healthy	Skin	T cells	psoriasis_T cells_vs_normal_skin_T cells
HCLS1	0.8652	0.1348	1.85917	0.000254976	0.000170657	0	0.25	0.65817	0.693728	1.2077	-3.66517	5.02408	0.385752	0.410959	0.27225	0.29863	2.75889	1.96874	psoriasis	Healthy	Skin	T cells	psoriasis_T cells_vs_normal_skin_T cells
RNF5	0.8652	0.1348	1.85917	8.27427e-05	5.87274e-05	0	0.25	0.547392	0.591531	1.31311	-6.35708	5.50627	0.11275	0.1379	0.10575	0.120548	0.929255	0.576181	psoriasis	Healthy	Skin	T cells	psoriasis_T cells_vs_normal_skin_T cells
SFMBT2	0.8652	0.1348	1.85917	0.000284753	0.000337698	0	0.25	-0.27873	-0.250227	1.62563	-6.47398	6.04471	0.373251	0.897718	0.1195	0.275799	1.32515	2.82534	psoriasis	Healthy	Skin	T cells	psoriasis_T cells_vs_normal_skin_T cells
VGLL4	0.8652	0.1348	1.85917	7.89522e-05	7.8622e-05	0	0.25	0.216799	0.191405	1.48648	-4.74359	5.99284	0.0922497	0.173516	0.07025	0.115068	0.552076	0.687517	psoriasis	Healthy	Skin	T cells	psoriasis_T cells_vs_normal_skin_T cells
HMGA1	0.8652	0.1348	1.85917	0.000119695	7.00784e-05	0	0.25	0.755282	0.782436	1.22365	-5.564	5.17743	0.170499	0.174429	0.14975	0.147945	1.42483	0.715045	psoriasis	Healthy	Skin	T cells	psoriasis_T cells_vs_normal_skin_T cells
RETREG1	0.865	0.135	1.85745	8.68818e-05	8.04036e-05	0	0.25	0.0394374	0.101712	1.49974	-5.25252	5.49328	0.0892498	0.16621	0.06625	0.119635	0.487104	0.752609	psoriasis	Healthy	Skin	T cells	psoriasis_T cells_vs_normal_skin_T cells
GTF3C6	0.865	0.135	1.85745	0.000131286	7.79637e-05	0	0.25	0.877081	0.86327	1.21083	-4.73245	5.66687	0.199499	0.201827	0.1675	0.16895	1.48941	0.88334	psoriasis	Healthy	Skin	T cells	psoriasis_T cells_vs_normal_skin_T cells
ORAI2	0.865	0.135	1.85745	7.41123e-05	4.99297e-05	0	0.25	0.622681	0.640005	1.37869	-5.38437	6.30631	0.10425	0.126027	0.08725	0.100457	0.780552	0.538945	psoriasis	Healthy	Skin	T cells	psoriasis_T cells_vs_normal_skin_T cells
ATP5PF	0.865	0.135	1.85745	0.000279539	0.000193141	0	0.25	0.6523	0.697503	1.26103	-5.1487	4.61097	0.451503	0.527854	0.327	0.385388	3.52928	2.42367	psoriasis	Healthy	Skin	T cells	psoriasis_T cells_vs_normal_skin_T cells
TRIM22	0.865	0.135	1.85745	0.00015061	0.0001065	0	0.25	0.510124	0.506697	1.36742	-4.46208	4.97128	0.183249	0.190868	0.149	0.158904	1.58376	0.961361	psoriasis	Healthy	Skin	T cells	psoriasis_T cells_vs_normal_skin_T cells
RLF	0.865	0.135	1.85745	0.000143674	0.000235608	0	0.25	-0.825725	-0.804077	1.36386	-5.99637	5.42692	0.185499	0.621006	0.12125	0.318721	0.926552	2.24839	psoriasis	Healthy	Skin	T cells	psoriasis_T cells_vs_normal_skin_T cells
CITED2	0.865	0.135	1.85745	0.00033818	0.000433131	0	0.25	-0.184284	-0.206054	1.54827	-6.89627	4.91341	0.447502	0.931509	0.25075	0.410046	3.72255	4.50636	psoriasis	Healthy	Skin	T cells	psoriasis_T cells_vs_normal_skin_T cells
LDLR	0.8648	0.1352	1.85574	9.9484e-05	8.0773e-05	0	0.25	0.306301	0.305776	1.4109	-5.07898	5.30191	0.108	0.182649	0.0885	0.126941	0.796943	0.793438	psoriasis	Healthy	Skin	T cells	psoriasis_T cells_vs_normal_skin_T cells
PSMD4	0.8648	0.1352	1.85574	0.00015691	9.54484e-05	0	0.25	0.745237	0.806226	1.01823	-3.58157	3.95331	0.228498	0.220092	0.1965	0.182648	1.85671	1.01212	psoriasis	Healthy	Skin	T cells	psoriasis_T cells_vs_normal_skin_T cells
NDUFA3	0.8648	0.1352	1.85574	0.000202711	0.000154095	0	0.25	0.599451	0.618635	1.46081	-7.18462	6.52345	0.264248	0.373516	0.214	0.283105	2.13249	1.75277	psoriasis	Healthy	Skin	T cells	psoriasis_T cells_vs_normal_skin_T cells
COA4	0.8648	0.1352	1.85574	8.31242e-05	5.32933e-05	0	0.25	0.775084	0.776243	1.26313	-4.03804	4.9605	0.1125	0.142466	0.10275	0.120548	0.818729	0.675268	psoriasis	Healthy	Skin	T cells	psoriasis_T cells_vs_normal_skin_T cells
TMEM109	0.8646	0.1354	1.85403	8.69103e-05	5.40219e-05	0	0.25	0.70863	0.724467	1.31513	-7.14292	5.32779	0.10975	0.123288	0.10075	0.110502	0.92045	0.563521	psoriasis	Healthy	Skin	T cells	psoriasis_T cells_vs_normal_skin_T cells
ZNF83	0.8646	0.1354	1.85403	0.000153222	0.000206322	0	0.25	-0.164204	-0.197057	1.32795	-4.55665	5.11668	0.1265	0.4	0.0845	0.208219	0.623137	1.59365	psoriasis	Healthy	Skin	T cells	psoriasis_T cells_vs_normal_skin_T cells
STN1	0.8646	0.1354	1.85403	8.99713e-05	7.29394e-05	0	0.25	0.419306	0.408477	1.29762	-3.66449	4.42833	0.11625	0.143379	0.1035	0.121461	0.836397	0.643082	psoriasis	Healthy	Skin	T cells	psoriasis_T cells_vs_normal_skin_T cells
MGA	0.8646	0.1354	1.85403	8.40968e-05	9.23554e-05	0	0.25	-0.283717	-0.288412	1.38059	-6.16521	4.04232	0.0832498	0.183562	0.06625	0.1379	0.504652	0.822789	psoriasis	Healthy	Skin	T cells	psoriasis_T cells_vs_normal_skin_T cells
IRF7	0.8646	0.1354	1.85403	8.13848e-05	4.50952e-05	0	0.25	0.768427	0.774401	1.15516	-3.17314	5.3728	0.11525	0.106849	0.0985	0.0922374	0.952124	0.518673	psoriasis	Healthy	Skin	T cells	psoriasis_T cells_vs_normal_skin_T cells
HOOK2	0.8646	0.1354	1.85403	0.000112513	0.000102072	0	0.25	0.421342	0.448261	1.36933	-4.21016	5.70416	0.0894997	0.222831	0.06775	0.142466	0.535139	0.799293	psoriasis	Healthy	Skin	T cells	psoriasis_T cells_vs_normal_skin_T cells
AP3D1	0.8646	0.1354	1.85403	8.65245e-05	5.02668e-05	0	0.25	0.81887	0.808636	1.02903	-3.61911	4.98849	0.0939997	0.108676	0.08175	0.0931507	0.707396	0.475883	psoriasis	Healthy	Skin	T cells	psoriasis_T cells_vs_normal_skin_T cells
ARL4C	0.8646	0.1354	1.85403	0.000609326	0.0010852	0	0.25	-0.763553	-0.764533	1.17556	-4.04605	3.30196	0.938751	2.87488	0.4635	0.697717	7.02169	11.4895	psoriasis	Healthy	Skin	T cells	psoriasis_T cells_vs_normal_skin_T cells
C16orf54	0.8644	0.1356	1.85233	8.57064e-05	6.06618e-05	0	0.25	0.499182	0.560689	1.41815	-7.1074	5.74546	0.0949997	0.152512	0.08225	0.117808	0.738959	0.681335	psoriasis	Healthy	Skin	T cells	psoriasis_T cells_vs_normal_skin_T cells
MXD4	0.8644	0.1356	1.85233	8.57924e-05	7.73505e-05	0	0.25	-0.0572226	-0.0173421	1.43274	-5.83296	4.86544	0.138499	0.164384	0.11475	0.136986	0.941236	0.780702	psoriasis	Healthy	Skin	T cells	psoriasis_T cells_vs_normal_skin_T cells
ASCC1	0.8644	0.1356	1.85233	0.000102682	5.40388e-05	0	0.25	0.827412	0.861421	1.0165	-4.76494	4.12315	0.0939997	0.136986	0.06775	0.10137	0.466318	0.474386	psoriasis	Healthy	Skin	T cells	psoriasis_T cells_vs_normal_skin_T cells
LAT	0.8644	0.1356	1.85233	0.000324579	0.000163627	0	0.25	0.747505	0.762812	1.15769	-5.39244	4.57443	0.498503	0.354338	0.3415	0.26484	4.52208	1.82264	psoriasis	Healthy	Skin	T cells	psoriasis_T cells_vs_normal_skin_T cells
PARP1	0.8644	0.1356	1.85233	0.000134035	8.08651e-05	0	0.25	0.818528	0.806895	1.13522	-3.34252	5.36129	0.182749	0.172603	0.1445	0.147945	1.19144	0.742674	psoriasis	Healthy	Skin	T cells	psoriasis_T cells_vs_normal_skin_T cells
VPS13D	0.8644	0.1356	1.85233	8.39472e-05	8.28845e-05	0	0.25	-0.252936	-0.165235	1.52901	-6.11581	4.81745	0.11075	0.189955	0.07725	0.144292	0.539598	0.893534	psoriasis	Healthy	Skin	T cells	psoriasis_T cells_vs_normal_skin_T cells
PPP1R15B	0.8644	0.1356	1.85233	8.58945e-05	0.000113995	0	0.25	-0.210955	-0.138053	1.4906	-6.25304	4.78656	0.149999	0.230137	0.12475	0.183562	1.18162	1.10636	psoriasis	Healthy	Skin	T cells	psoriasis_T cells_vs_normal_skin_T cells
GSTK1	0.8642	0.1358	1.85062	0.000577584	0.000370046	0	0.25	0.725836	0.762099	1.14113	-3.84355	4.62947	0.7715	0.775343	0.47475	0.468493	6.5133	3.72192	psoriasis	Healthy	Skin	T cells	psoriasis_T cells_vs_normal_skin_T cells
TAF12	0.8642	0.1358	1.85062	8.34732e-05	5.37394e-05	0	0.25	0.707769	0.748027	1.26467	-5.41971	5.35621	0.114749	0.136073	0.105	0.118721	0.84574	0.545413	psoriasis	Healthy	Skin	T cells	psoriasis_T cells_vs_normal_skin_T cells
ITGB7	0.8642	0.1358	1.85062	8.43218e-05	6.6591e-05	0	0.25	0.370563	0.371686	1.45066	-6.201	5.73513	0.11875	0.146119	0.103	0.128767	0.901849	0.660143	psoriasis	Healthy	Skin	T cells	psoriasis_T cells_vs_normal_skin_T cells
PDXDC1	0.8642	0.1358	1.85062	9.68759e-05	0.000147026	0	0.25	-0.54737	-0.550302	1.27718	-4.52318	3.71449	0.118999	0.309589	0.09	0.220091	0.659169	1.25803	psoriasis	Healthy	Skin	T cells	psoriasis_T cells_vs_normal_skin_T cells
EPG5	0.8642	0.1358	1.85062	0.000111395	0.000131887	0	0.25	-0.136876	-0.179684	1.45199	-5.05976	5.5499	0.174999	0.39726	0.089	0.181735	0.716295	1.42848	psoriasis	Healthy	Skin	T cells	psoriasis_T cells_vs_normal_skin_T cells
TSPAN14	0.8642	0.1358	1.85062	0.000129197	6.47311e-05	0	0.25	0.923929	0.911594	1.01845	-2.72114	5.13395	0.163999	0.141553	0.11875	0.122374	0.985863	0.597866	psoriasis	Healthy	Skin	T cells	psoriasis_T cells_vs_normal_skin_T cells
ADARB1	0.864	0.136	1.84892	6.96606e-05	0.000121132	0	0.25	-0.835528	-0.812172	1.31943	-5.71835	4.15738	0.0919997	0.269407	0.0705	0.190868	0.476603	1.02942	psoriasis	Healthy	Skin	T cells	psoriasis_T cells_vs_normal_skin_T cells
MAT2B	0.864	0.136	1.84892	0.000123119	7.60542e-05	0	0.25	0.746989	0.770912	1.06809	-3.93397	4.41875	0.134749	0.16895	0.11525	0.145205	0.971127	0.73097	psoriasis	Healthy	Skin	T cells	psoriasis_T cells_vs_normal_skin_T cells
OGT	0.864	0.136	1.84892	0.000308097	0.000384089	0	0.25	-0.283171	-0.342746	1.31211	-5.39837	4.64564	0.413003	0.952513	0.1915	0.378082	1.96018	3.53118	psoriasis	Healthy	Skin	T cells	psoriasis_T cells_vs_normal_skin_T cells
ID2	0.864	0.136	1.84892	0.00106559	0.00105279	0	0.25	-0.0411707	-0.0645089	1.50317	-5.01912	5.07587	1.53373	2.27123	0.49475	0.574429	10.9806	9.17239	psoriasis	Healthy	Skin	T cells	psoriasis_T cells_vs_normal_skin_T cells
NBDY	0.864	0.136	1.84892	0.000165145	0.000116514	0	0.25	0.567277	0.584532	1.23326	-4.83693	5.68096	0.167249	0.296804	0.126	0.190868	1.05975	1.16462	psoriasis	Healthy	Skin	T cells	psoriasis_T cells_vs_normal_skin_T cells
PAM	0.864	0.136	1.84892	0.000158201	0.000128103	0	0.25	0.249863	0.310221	1.48729	-6.80987	4.99311	0.1635	0.328767	0.086	0.16895	0.653447	1.20796	psoriasis	Healthy	Skin	T cells	psoriasis_T cells_vs_normal_skin_T cells
RSU1	0.864	0.136	1.84892	0.000150928	0.000113037	0	0.25	0.602268	0.674875	1.17282	-5.14735	4.69551	0.179999	0.222831	0.12625	0.146119	0.996523	0.92247	psoriasis	Healthy	Skin	T cells	psoriasis_T cells_vs_normal_skin_T cells
SENP7	0.864	0.136	1.84892	0.000117933	0.000118176	0	0.25	-0.0493717	-0.0442767	1.44808	-5.36456	4.77375	0.163249	0.26758	0.116	0.193607	0.848593	1.17565	psoriasis	Healthy	Skin	T cells	psoriasis_T cells_vs_normal_skin_T cells
MZT2A	0.864	0.136	1.84892	0.0003055	0.000193695	0	0.25	0.766649	0.792325	1.04142	-4.0107	3.99984	0.457503	0.486757	0.328	0.343379	3.46111	2.31207	psoriasis	Healthy	Skin	T cells	psoriasis_T cells_vs_normal_skin_T cells
PHF5A	0.864	0.136	1.84892	7.52158e-05	5.03802e-05	0	0.25	0.659045	0.690748	1.23444	-4.40729	4.69936	0.0987497	0.113242	0.09175	0.10411	0.813993	0.502707	psoriasis	Healthy	Skin	T cells	psoriasis_T cells_vs_normal_skin_T cells
RNF166	0.8638	0.1362	1.84722	0.00017796	0.000122048	0	0.25	0.646796	0.677352	1.14673	-4.73337	4.5305	0.224498	0.220092	0.187	0.178082	1.88626	1.17028	psoriasis	Healthy	Skin	T cells	psoriasis_T cells_vs_normal_skin_T cells
RBM38	0.8638	0.1362	1.84722	0.000102946	0.00015195	0	0.25	-0.480078	-0.478691	1.28959	-5.28225	3.44692	0.143999	0.378082	0.114	0.268493	0.969296	1.57486	psoriasis	Healthy	Skin	T cells	psoriasis_T cells_vs_normal_skin_T cells
MRPS15	0.8636	0.1364	1.84552	9.3745e-05	5.84783e-05	0	0.25	0.808506	0.790098	1.19098	-4.57405	5.10828	0.138999	0.139726	0.12725	0.119635	1.09313	0.606257	psoriasis	Healthy	Skin	T cells	psoriasis_T cells_vs_normal_skin_T cells
HSPE1	0.8636	0.1364	1.84552	0.0011068	0.00194733	0	0.25	-0.192496	0.00837612	1.60498	-6.18966	4.55675	1.54648	4.21735	0.587	0.665753	14.1908	19.3572	psoriasis	Healthy	Skin	T cells	psoriasis_T cells_vs_normal_skin_T cells
SPTY2D1	0.8636	0.1364	1.84552	0.000131251	0.000184058	0	0.25	-0.474372	-0.492866	1.31027	-4.98665	6.63817	0.224748	0.574429	0.15925	0.314155	1.50443	2.11913	psoriasis	Healthy	Skin	T cells	psoriasis_T cells_vs_normal_skin_T cells
TUBA1A	0.8636	0.1364	1.84552	0.000456711	0.000717988	0	0.25	-0.521944	-0.501529	1.37958	-5.60241	3.84857	0.573751	1.4411	0.33125	0.531507	4.83421	7.34107	psoriasis	Healthy	Skin	T cells	psoriasis_T cells_vs_normal_skin_T cells
REXO2	0.8636	0.1364	1.84552	8.69493e-05	5.10933e-05	0	0.25	0.870046	0.846123	1.07837	-4.03805	4.69265	0.119749	0.131507	0.105	0.112329	0.924696	0.54816	psoriasis	Healthy	Skin	T cells	psoriasis_T cells_vs_normal_skin_T cells
APRT	0.8636	0.1364	1.84552	0.000550349	0.000342183	0	0.25	0.87837	0.842529	1.24683	-4.57008	5.80518	0.833999	0.884019	0.49275	0.496804	6.6109	3.87852	psoriasis	Healthy	Skin	T cells	psoriasis_T cells_vs_normal_skin_T cells
RNF125	0.8636	0.1364	1.84552	7.99365e-05	0.000152554	0	0.25	-0.634413	-0.621065	1.33749	-6.50411	4.61101	0.116	0.387214	0.1015	0.219178	0.955892	1.68376	psoriasis	Healthy	Skin	T cells	psoriasis_T cells_vs_normal_skin_T cells
ATP5PB	0.8634	0.1366	1.84382	0.000188509	0.000107255	0	0.25	0.798027	0.805743	1.16465	-4.96634	5.5311	0.289499	0.280366	0.23475	0.215525	2.21408	1.10984	psoriasis	Healthy	Skin	T cells	psoriasis_T cells_vs_normal_skin_T cells
PLCB4	0.8634	0.1366	1.84382	0.00013475	0.000175994	0	0.25	-0.450863	-0.414067	1.42665	-6.02696	4.79584	0.1015	0.387215	0.067	0.191781	0.36066	1.50573	psoriasis	Healthy	Skin	T cells	psoriasis_T cells_vs_normal_skin_T cells
MACO1	0.8634	0.1366	1.84382	0.000110485	0.000176298	0	0.25	-0.825865	-0.839306	1.15599	-5.55897	3.99168	0.11025	0.404566	0.0775	0.256621	0.5372	1.49634	psoriasis	Healthy	Skin	T cells	psoriasis_T cells_vs_normal_skin_T cells
ARHGAP35	0.8634	0.1366	1.84382	7.56462e-05	6.69005e-05	0	0.25	0.212484	0.281468	1.43252	-5.2304	4.86451	0.0902497	0.130594	0.07225	0.0995434	0.516162	0.629051	psoriasis	Healthy	Skin	T cells	psoriasis_T cells_vs_normal_skin_T cells
SERPINB1	0.8634	0.1366	1.84382	0.000126173	7.70129e-05	0	0.25	0.844361	0.839108	1.0739	-4.02189	5.13079	0.200499	0.175343	0.17175	0.144292	1.65506	0.880795	psoriasis	Healthy	Skin	T cells	psoriasis_T cells_vs_normal_skin_T cells
GPRIN3	0.8634	0.1366	1.84382	0.000186184	0.000161156	0	0.25	0.34283	0.314538	1.44275	-4.88553	6.28173	0.239748	0.287671	0.1695	0.194521	1.53777	1.53409	psoriasis	Healthy	Skin	T cells	psoriasis_T cells_vs_normal_skin_T cells
CRIPT	0.8634	0.1366	1.84382	0.000104364	7.24903e-05	0	0.25	0.691466	0.698885	1.30302	-4.65997	4.52196	0.11225	0.143379	0.098	0.118721	0.816483	0.587976	psoriasis	Healthy	Skin	T cells	psoriasis_T cells_vs_normal_skin_T cells
CRIP1	0.8634	0.1366	1.84382	0.000665636	0.0012884	0	0.25	-0.796893	-0.689058	1.49052	-7.18773	4.73039	1.07999	3.57351	0.46775	0.706849	8.5402	15.5075	psoriasis	Healthy	Skin	T cells	psoriasis_T cells_vs_normal_skin_T cells
EEA1	0.8634	0.1366	1.84382	8.83157e-05	8.60477e-05	0	0.25	-0.229371	-0.0768681	1.57599	-6.2148	5.16078	0.0879998	0.170776	0.0635	0.116895	0.459503	0.738025	psoriasis	Healthy	Skin	T cells	psoriasis_T cells_vs_normal_skin_T cells
BABAM2	0.8634	0.1366	1.84382	0.000214976	9.78767e-05	0	0.25	0.855472	0.851502	1.13943	-3.47491	5.32542	0.168999	0.229224	0.105	0.145205	0.808572	0.83983	psoriasis	Healthy	Skin	T cells	psoriasis_T cells_vs_normal_skin_T cells
FAM241A	0.8632	0.1368	1.84213	8.13255e-05	0.000122794	0	0.25	-0.59597	-0.609644	1.47918	-6.30257	5.48261	0.127999	0.269407	0.1065	0.198174	0.895195	1.15678	psoriasis	Healthy	Skin	T cells	psoriasis_T cells_vs_normal_skin_T cells
FAM193A	0.8632	0.1368	1.84213	8.29455e-05	0.000124411	0	0.25	-0.566681	-0.581537	1.34059	-5.98249	4.8045	0.0972497	0.27306	0.07175	0.180822	0.447951	0.967959	psoriasis	Healthy	Skin	T cells	psoriasis_T cells_vs_normal_skin_T cells
PFKP	0.8632	0.1368	1.84213	0.000104408	6.04114e-05	0	0.25	0.767154	0.792339	1.13434	-3.39085	4.27994	0.117249	0.139726	0.10025	0.117808	0.760807	0.547614	psoriasis	Healthy	Skin	T cells	psoriasis_T cells_vs_normal_skin_T cells
LRCH4	0.8632	0.1368	1.84213	9.19274e-05	5.80359e-05	0	0.25	0.778985	0.796024	1.15563	-3.61217	5.53103	0.124499	0.112329	0.112	0.0986301	0.985647	0.607611	psoriasis	Healthy	Skin	T cells	psoriasis_T cells_vs_normal_skin_T cells
ARL3	0.8632	0.1368	1.84213	8.2983e-05	5.5109e-05	0	0.25	0.487101	0.525549	1.4348	-5.95204	6.73681	0.118749	0.146119	0.0865	0.115982	0.650868	0.594738	psoriasis	Healthy	Skin	T cells	psoriasis_T cells_vs_normal_skin_T cells
PRKCSH	0.8632	0.1368	1.84213	0.000118473	7.20256e-05	0	0.25	0.811663	0.830582	0.994028	-4.04428	3.78928	0.147749	0.155251	0.129	0.136986	1.21525	0.814215	psoriasis	Healthy	Skin	T cells	psoriasis_T cells_vs_normal_skin_T cells
UQCRFS1	0.8632	0.1368	1.84213	0.000108952	6.09764e-05	0	0.25	0.6981	0.682129	1.27454	-6.89651	6.33789	0.188749	0.16621	0.1665	0.13516	1.66258	0.738175	psoriasis	Healthy	Skin	T cells	psoriasis_T cells_vs_normal_skin_T cells
AURKAIP1	0.8632	0.1368	1.84213	0.000220399	0.000136825	0	0.25	0.784509	0.816996	1.0141	-3.58294	4.07947	0.30675	0.315068	0.25175	0.26484	2.41805	1.48275	psoriasis	Healthy	Skin	T cells	psoriasis_T cells_vs_normal_skin_T cells
TPP1	0.863	0.137	1.84043	9.38746e-05	5.4838e-05	0	0.25	0.820242	0.847105	1.08289	-3.2791	4.75061	0.118749	0.121461	0.108	0.107763	1.01942	0.548157	psoriasis	Healthy	Skin	T cells	psoriasis_T cells_vs_normal_skin_T cells
SSBP1	0.863	0.137	1.84043	0.00025589	0.000180765	0	0.25	0.709361	0.689827	1.23142	-3.63333	5.1981	0.374001	0.447488	0.28875	0.322374	2.97004	1.97725	psoriasis	Healthy	Skin	T cells	psoriasis_T cells_vs_normal_skin_T cells
PLEKHA7	0.863	0.137	1.84043	0.00011251	8.64541e-05	0	0.25	0.333231	0.356194	1.46269	-4.83483	6.68543	0.0884999	0.198174	0.0615	0.142466	0.285681	0.636602	psoriasis	Healthy	Skin	T cells	psoriasis_T cells_vs_normal_skin_T cells
TMUB1	0.863	0.137	1.84043	9.38606e-05	5.28415e-05	0	0.25	0.840948	0.813643	1.22255	-5.34647	5.70061	0.119499	0.121461	0.10725	0.106849	0.890631	0.489521	psoriasis	Healthy	Skin	T cells	psoriasis_T cells_vs_normal_skin_T cells
CHFR	0.8628	0.1372	1.83874	9.87014e-05	7.9802e-05	0	0.25	0.246474	0.255778	1.41568	-5.36284	4.83314	0.0974996	0.157991	0.08225	0.121461	0.604356	0.70486	psoriasis	Healthy	Skin	T cells	psoriasis_T cells_vs_normal_skin_T cells
RNF126	0.8628	0.1372	1.83874	6.32494e-05	4.97745e-05	0	0.25	0.45912	0.475597	1.4386	-5.81391	5.60115	0.108	0.106849	0.0995	0.0977169	1.02167	0.648523	psoriasis	Healthy	Skin	T cells	psoriasis_T cells_vs_normal_skin_T cells
P4HA1	0.8628	0.1372	1.83874	8.10579e-05	0.000131583	0	0.25	-0.60123	-0.624523	1.32099	-5.65863	5.3561	0.0904997	0.316895	0.063	0.165297	0.454245	1.1313	psoriasis	Healthy	Skin	T cells	psoriasis_T cells_vs_normal_skin_T cells
STK16	0.8628	0.1372	1.83874	0.000110875	8.79719e-05	0	0.25	0.650386	0.577659	1.49624	-4.73449	7.19939	0.11325	0.173516	0.086	0.130594	0.594427	0.589565	psoriasis	Healthy	Skin	T cells	psoriasis_T cells_vs_normal_skin_T cells
DUS1L	0.8628	0.1372	1.83874	7.36221e-05	6.95754e-05	0	0.25	0.145951	0.280939	1.33381	-5.29301	4.42019	0.0982497	0.160731	0.08675	0.142466	0.666637	0.797106	psoriasis	Healthy	Skin	T cells	psoriasis_T cells_vs_normal_skin_T cells
GLRX3	0.8628	0.1372	1.83874	0.000133862	0.000117303	0	0.25	0.299741	0.284077	1.3599	-5.54907	4.69159	0.165499	0.225571	0.1375	0.179909	1.11175	0.964543	psoriasis	Healthy	Skin	T cells	psoriasis_T cells_vs_normal_skin_T cells
GFPT1	0.8628	0.1372	1.83874	0.000122274	0.000186879	0	0.25	-0.542819	-0.569017	1.38262	-5.71499	5.98529	0.140749	0.456621	0.083	0.245662	0.597175	1.57352	psoriasis	Healthy	Skin	T cells	psoriasis_T cells_vs_normal_skin_T cells
TLE4	0.8626	0.1374	1.83705	0.000232284	0.000416701	0	0.25	-0.874091	-0.818016	1.20565	-5.66818	4.0233	0.306251	0.971692	0.1715	0.442009	1.75411	4.22288	psoriasis	Healthy	Skin	T cells	psoriasis_T cells_vs_normal_skin_T cells
OARD1	0.8626	0.1374	1.83705	8.32459e-05	5.67997e-05	0	0.25	0.600514	0.554616	1.33884	-4.6456	5.29159	0.0997497	0.134247	0.0895	0.111416	0.843968	0.643772	psoriasis	Healthy	Skin	T cells	psoriasis_T cells_vs_normal_skin_T cells
PSMC4	0.8626	0.1374	1.83705	0.000103414	6.87476e-05	0	0.25	0.756438	0.773852	1.01348	-3.04194	4.27995	0.160249	0.189041	0.14325	0.159817	1.29825	0.826239	psoriasis	Healthy	Skin	T cells	psoriasis_T cells_vs_normal_skin_T cells
CCDC93	0.8626	0.1374	1.83705	6.61752e-05	9.60336e-05	0	0.25	-0.284594	-0.215428	1.56205	-6.79432	5.65337	0.0747499	0.215525	0.059	0.147032	0.41426	0.770934	psoriasis	Healthy	Skin	T cells	psoriasis_T cells_vs_normal_skin_T cells
SLC5A3	0.8626	0.1374	1.83705	9.11503e-05	0.000110025	0	0.25	-0.279503	-0.263239	1.49908	-5.2802	5.16123	0.147749	0.204566	0.11675	0.138813	1.39843	1.01471	psoriasis	Healthy	Skin	T cells	psoriasis_T cells_vs_normal_skin_T cells
PSMC2	0.8626	0.1374	1.83705	6.0217e-05	3.78696e-05	0	0.25	0.86035	0.843839	1.18695	-4.24619	6.15632	0.0942497	0.0977169	0.0875	0.0922374	0.862296	0.479406	psoriasis	Healthy	Skin	T cells	psoriasis_T cells_vs_normal_skin_T cells
MED29	0.8626	0.1374	1.83705	8.97179e-05	0.000145144	0	0.25	-0.673656	-0.697124	1.20714	-4.40081	3.65815	0.111	0.315068	0.0905	0.203653	0.828909	1.40377	psoriasis	Healthy	Skin	T cells	psoriasis_T cells_vs_normal_skin_T cells
RNASET2	0.8624	0.1376	1.83537	0.000273243	0.000220733	0	0.25	0.518491	0.504836	1.34985	-4.91042	4.6794	0.425252	0.496803	0.29525	0.331507	3.2677	2.33594	psoriasis	Healthy	Skin	T cells	psoriasis_T cells_vs_normal_skin_T cells
IFNGR1	0.8624	0.1376	1.83537	9.55702e-05	0.000103698	0	0.25	-0.101346	-0.128856	1.38211	-5.60871	5.08034	0.135499	0.280366	0.09925	0.206393	0.871812	1.18213	psoriasis	Healthy	Skin	T cells	psoriasis_T cells_vs_normal_skin_T cells
EVA1C	0.8624	0.1376	1.83537	7.70334e-05	9.05611e-05	0	0.25	-0.382755	-0.398023	1.38638	-5.09724	4.713	0.0742499	0.20274	0.0505	0.13242	0.395041	0.777675	psoriasis	Healthy	Skin	T cells	psoriasis_T cells_vs_normal_skin_T cells
HS3ST3B1	0.8624	0.1376	1.83537	8.59444e-05	6.13424e-05	0	0.25	0.42011	0.439555	1.38106	-6.168	5.42894	0.0939997	0.13516	0.073	0.100457	0.691914	0.548695	psoriasis	Healthy	Skin	T cells	psoriasis_T cells_vs_normal_skin_T cells
GGA1	0.8624	0.1376	1.83537	0.000143258	0.000100782	0	0.25	0.590515	0.619539	1.14883	-5.71568	5.2116	0.192749	0.2	0.14725	0.16347	1.55757	1.1387	psoriasis	Healthy	Skin	T cells	psoriasis_T cells_vs_normal_skin_T cells
U2AF1L4	0.8622	0.1378	1.83368	9.62701e-05	7.57009e-05	0	0.25	0.398225	0.393321	1.39028	-5.41622	5.53039	0.135749	0.168037	0.119	0.147032	1.19727	0.753548	psoriasis	Healthy	Skin	T cells	psoriasis_T cells_vs_normal_skin_T cells
CENPC	0.8622	0.1378	1.83368	0.000103335	0.000157827	0	0.25	-0.683601	-0.652944	1.19727	-5.34024	3.80385	0.154999	0.39726	0.11575	0.271233	1.00916	1.74863	psoriasis	Healthy	Skin	T cells	psoriasis_T cells_vs_normal_skin_T cells
ZBTB11	0.8622	0.1378	1.83368	6.25315e-05	0.000102488	0	0.25	-0.770599	-0.814569	1.07944	-4.28657	3.4911	0.0872498	0.212786	0.07375	0.168037	0.648406	0.90866	psoriasis	Healthy	Skin	T cells	psoriasis_T cells_vs_normal_skin_T cells
SMS	0.8622	0.1378	1.83368	0.000143678	0.000164067	0	0.25	-0.0381709	-0.0817699	1.45619	-6.60687	5.95781	0.172999	0.322374	0.132	0.186301	1.21571	1.27694	psoriasis	Healthy	Skin	T cells	psoriasis_T cells_vs_normal_skin_T cells
LSM1	0.8622	0.1378	1.83368	6.37676e-05	6.74024e-05	0	0.25	0.229678	0.195476	1.44125	-6.46404	6.13624	0.1055	0.177169	0.10025	0.147032	0.968201	0.857727	psoriasis	Healthy	Skin	T cells	psoriasis_T cells_vs_normal_skin_T cells
BOLA3	0.8622	0.1378	1.83368	5.9254e-05	5.01859e-05	0	0.25	0.477264	0.46252	1.50672	-6.98553	6.48591	0.0949997	0.128767	0.08675	0.112329	0.772388	0.663689	psoriasis	Healthy	Skin	T cells	psoriasis_T cells_vs_normal_skin_T cells
VIM	0.8622	0.1378	1.83368	0.0039287	0.00622663	0	0.25	-0.675013	-0.708205	1.19834	-4.5771	4.12485	7.3345	17.4667	0.895	0.959817	54.5367	70.8562	psoriasis	Healthy	Skin	T cells	psoriasis_T cells_vs_normal_skin_T cells
MCRIP1	0.8622	0.1378	1.83368	0.000114581	7.06066e-05	0	0.25	0.803876	0.795752	1.20457	-5.32	5.4694	0.159999	0.182649	0.14475	0.150685	1.32606	0.871738	psoriasis	Healthy	Skin	T cells	psoriasis_T cells_vs_normal_skin_T cells
ARHGAP4	0.862	0.138	1.832	0.000141592	9.87302e-05	0	0.25	0.638901	0.703179	1.12645	-4.25591	4.45673	0.180749	0.210959	0.15575	0.178082	1.4762	1.18071	psoriasis	Healthy	Skin	T cells	psoriasis_T cells_vs_normal_skin_T cells
XPC	0.862	0.138	1.832	7.45435e-05	6.49184e-05	0	0.25	0.204241	0.229675	1.41232	-4.91335	5.39403	0.0932497	0.142466	0.085	0.118721	0.759947	0.624686	psoriasis	Healthy	Skin	T cells	psoriasis_T cells_vs_normal_skin_T cells
HIVEP2	0.862	0.138	1.832	0.000238287	0.000278097	0	0.25	-0.210279	-0.184437	1.60145	-6.88886	7.40301	0.314502	0.74886	0.15675	0.326941	1.39325	2.64879	psoriasis	Healthy	Skin	T cells	psoriasis_T cells_vs_normal_skin_T cells
NMT1	0.862	0.138	1.832	6.44192e-05	9.89485e-05	0	0.25	-0.619806	-0.601965	1.32498	-5.36454	4.21135	0.0794999	0.197261	0.07225	0.164384	0.580711	0.96655	psoriasis	Healthy	Skin	T cells	psoriasis_T cells_vs_normal_skin_T cells
KIF3B	0.862	0.138	1.832	7.90993e-05	8.50917e-05	0	0.25	-0.0291021	-0.0848398	1.45292	-4.59683	6.65208	0.0874998	0.189041	0.0705	0.130594	0.531235	0.662621	psoriasis	Healthy	Skin	T cells	psoriasis_T cells_vs_normal_skin_T cells
TECR	0.8618	0.1382	1.83032	0.000184158	0.000129178	0	0.25	0.637783	0.657083	1.19546	-3.61788	4.20475	0.229498	0.261188	0.191	0.195434	2.14143	1.38346	psoriasis	Healthy	Skin	T cells	psoriasis_T cells_vs_normal_skin_T cells
FAM110A	0.8618	0.1382	1.83032	9.34856e-05	9.96077e-05	0	0.25	0.091397	0.108531	1.42205	-5.21156	4.59262	0.0989996	0.199087	0.0745	0.136073	0.657873	0.831094	psoriasis	Healthy	Skin	T cells	psoriasis_T cells_vs_normal_skin_T cells
ZNF217	0.8618	0.1382	1.83032	7.07395e-05	0.000101006	0	0.25	-0.475362	-0.457929	1.30588	-5.90855	3.95688	0.0869998	0.192694	0.07575	0.158904	0.611376	0.921414	psoriasis	Healthy	Skin	T cells	psoriasis_T cells_vs_normal_skin_T cells
TNRC6A	0.8618	0.1382	1.83032	0.000158299	0.000166096	0	0.25	-0.0676328	-0.0322356	1.39994	-6.11635	4.65749	0.179499	0.319635	0.1285	0.231963	1.08956	1.57727	psoriasis	Healthy	Skin	T cells	psoriasis_T cells_vs_normal_skin_T cells
KMT2C	0.8618	0.1382	1.83032	0.000329156	0.000525842	0	0.25	-0.702171	-0.732578	1.10502	-4.38406	4.18536	0.432003	1.15251	0.197	0.456621	1.9042	4.32853	psoriasis	Healthy	Skin	T cells	psoriasis_T cells_vs_normal_skin_T cells
FAM200B	0.8618	0.1382	1.83032	6.42916e-05	5.71726e-05	0	0.25	0.348108	0.373457	1.31643	-5.45646	4.48916	0.0952498	0.142466	0.0845	0.118721	0.773978	0.681129	psoriasis	Healthy	Skin	T cells	psoriasis_T cells_vs_normal_skin_T cells
TP53BP2	0.8618	0.1382	1.83032	7.83798e-05	0.000118719	0	0.25	-0.795284	-0.756592	1.3167	-5.21917	4.97282	0.1045	0.297717	0.08125	0.208219	0.598224	1.09983	psoriasis	Healthy	Skin	T cells	psoriasis_T cells_vs_normal_skin_T cells
NEDD9	0.8616	0.1384	1.82864	0.000112117	8.35266e-05	0	0.25	0.336075	0.317698	1.33701	-3.54094	4.6697	0.129999	0.199087	0.1015	0.147945	0.855414	0.854385	psoriasis	Healthy	Skin	T cells	psoriasis_T cells_vs_normal_skin_T cells
AKTIP	0.8616	0.1384	1.82864	7.89689e-05	6.30148e-05	0	0.25	0.476331	0.384215	1.50314	-5.05521	6.16365	0.10075	0.157078	0.08825	0.105936	0.807687	0.589017	psoriasis	Healthy	Skin	T cells	psoriasis_T cells_vs_normal_skin_T cells
NUFIP2	0.8616	0.1384	1.82864	0.00020405	0.000324356	0	0.25	-0.73132	-0.694378	1.3302	-5.3688	4.38505	0.258749	0.704111	0.1815	0.417352	1.64404	3.18392	psoriasis	Healthy	Skin	T cells	psoriasis_T cells_vs_normal_skin_T cells
SMC4	0.8616	0.1384	1.82864	0.000112342	7.42121e-05	0	0.25	0.74569	0.729244	1.24528	-3.93865	5.72369	0.163749	0.180822	0.12925	0.1379	1.23544	0.825897	psoriasis	Healthy	Skin	T cells	psoriasis_T cells_vs_normal_skin_T cells
NUCB1	0.8616	0.1384	1.82864	0.000150489	9.94061e-05	0	0.25	0.69228	0.720561	1.26564	-4.25655	5.4271	0.194749	0.229224	0.16675	0.187215	1.52263	0.960461	psoriasis	Healthy	Skin	T cells	psoriasis_T cells_vs_normal_skin_T cells
VAMP8	0.8616	0.1384	1.82864	0.000364389	0.000247501	0	0.25	0.703082	0.720738	1.16876	-4.68764	4.43424	0.510003	0.582649	0.36975	0.389041	4.06413	2.52818	psoriasis	Healthy	Skin	T cells	psoriasis_T cells_vs_normal_skin_T cells
RPLP0	0.8614	0.1386	1.82697	0.00275794	0.00145532	0	0.25	0.861992	0.823104	1.06856	-3.02207	5.02048	4.62475	4.01551	0.89825	0.857534	36.0218	16.7605	psoriasis	Healthy	Skin	T cells	psoriasis_T cells_vs_normal_skin_T cells
MRPS34	0.8614	0.1386	1.82697	0.000141245	0.000110436	0	0.25	0.410218	0.420969	1.33555	-5.28369	4.6434	0.209249	0.220092	0.174	0.187215	1.66324	1.12973	psoriasis	Healthy	Skin	T cells	psoriasis_T cells_vs_normal_skin_T cells
ETFB	0.8614	0.1386	1.82697	0.000127569	9.71812e-05	0	0.25	0.564734	0.611874	1.4162	-6.07686	5.46391	0.217748	0.258448	0.18325	0.204566	1.72419	1.25368	psoriasis	Healthy	Skin	T cells	psoriasis_T cells_vs_normal_skin_T cells
STAT5A	0.8614	0.1386	1.82697	0.000151774	0.000150826	0	0.25	0.128238	0.0838642	1.40377	-4.01432	5.62213	0.205999	0.311415	0.126	0.176256	1.13402	1.14365	psoriasis	Healthy	Skin	T cells	psoriasis_T cells_vs_normal_skin_T cells
CNIH1	0.8614	0.1386	1.82697	0.000111631	6.72462e-05	0	0.25	0.849754	0.824949	1.27265	-5.4856	5.74253	0.170749	0.183562	0.14725	0.145205	1.34378	0.6656	psoriasis	Healthy	Skin	T cells	psoriasis_T cells_vs_normal_skin_T cells
PAXBP1	0.8614	0.1386	1.82697	7.99891e-05	8.26921e-05	0	0.25	0.0553092	0.152828	1.47479	-4.64891	5.84813	0.0872498	0.181735	0.0735	0.1379	0.567984	0.770299	psoriasis	Healthy	Skin	T cells	psoriasis_T cells_vs_normal_skin_T cells
COPE	0.8612	0.1388	1.82529	0.000343961	0.000203778	0	0.25	0.777432	0.795997	1.1163	-4.04236	4.28224	0.580751	0.533333	0.403	0.371689	4.58552	2.43171	psoriasis	Healthy	Skin	T cells	psoriasis_T cells_vs_normal_skin_T cells
EPC2	0.8612	0.1388	1.82529	0.0001097	9.47902e-05	0	0.25	-0.14174	-0.125803	1.41253	-5.30062	4.09469	0.1135	0.223745	0.08275	0.161644	0.537733	0.894178	psoriasis	Healthy	Skin	T cells	psoriasis_T cells_vs_normal_skin_T cells
USP32	0.8612	0.1388	1.82529	0.000115906	7.42619e-05	0	0.25	0.788262	0.777591	1.22141	-4.36896	5.78586	0.10525	0.159818	0.07125	0.108676	0.510283	0.58254	psoriasis	Healthy	Skin	T cells	psoriasis_T cells_vs_normal_skin_T cells
PCED1B	0.8612	0.1388	1.82529	0.000189326	0.000170736	0	0.25	0.400277	0.40184	1.42429	-4.58056	4.81341	0.191249	0.30411	0.11575	0.174429	0.920544	1.23141	psoriasis	Healthy	Skin	T cells	psoriasis_T cells_vs_normal_skin_T cells
SNF8	0.8612	0.1388	1.82529	9.84953e-05	6.16028e-05	0	0.25	0.804666	0.799038	1.1095	-4.01508	4.31686	0.163499	0.17169	0.1475	0.157991	1.30699	0.818137	psoriasis	Healthy	Skin	T cells	psoriasis_T cells_vs_normal_skin_T cells
ARCN1	0.8612	0.1388	1.82529	7.96178e-05	9.97016e-05	0	0.25	-0.251491	-0.207443	1.41818	-4.84829	4.63425	0.1005	0.249315	0.087	0.188128	0.673152	0.991823	psoriasis	Healthy	Skin	T cells	psoriasis_T cells_vs_normal_skin_T cells
OSER1	0.8612	0.1388	1.82529	8.05281e-05	0.000131847	0	0.25	-0.747968	-0.773326	1.1947	-5.29163	3.96427	0.124749	0.357991	0.1135	0.254795	1.01704	1.42189	psoriasis	Healthy	Skin	T cells	psoriasis_T cells_vs_normal_skin_T cells
MECP2	0.8612	0.1388	1.82529	0.000341875	0.000562982	0	0.25	-0.554678	-0.588377	1.20952	-3.98975	4.13221	0.489005	1.47124	0.2325	0.507763	2.59582	5.35865	psoriasis	Healthy	Skin	T cells	psoriasis_T cells_vs_normal_skin_T cells
IFI16	0.8612	0.1388	1.82529	0.000455273	0.000271438	0	0.25	0.789408	0.831498	0.755843	-2.5761	3.39349	0.595003	0.67854	0.35525	0.357078	3.83745	2.8273	psoriasis	Healthy	Skin	T cells	psoriasis_T cells_vs_normal_skin_T cells
SLC25A26	0.8612	0.1388	1.82529	0.000128301	7.64888e-05	0	0.25	0.851038	0.841091	1.11869	-3.74427	5.0271	0.138999	0.16621	0.1105	0.133333	0.962944	0.663621	psoriasis	Healthy	Skin	T cells	psoriasis_T cells_vs_normal_skin_T cells
ITGB2	0.8612	0.1388	1.82529	0.000312407	0.000227281	0	0.25	0.49784	0.558746	1.19699	-4.7548	4.11252	0.453252	0.504109	0.311	0.359817	3.47902	2.52209	psoriasis	Healthy	Skin	T cells	psoriasis_T cells_vs_normal_skin_T cells
KSR1	0.861	0.139	1.82362	6.27938e-05	8.50522e-05	0	0.25	-0.149763	-0.229408	1.42562	-5.09421	6.03543	0.0764999	0.181735	0.05075	0.115068	0.309414	0.641934	psoriasis	Healthy	Skin	T cells	psoriasis_T cells_vs_normal_skin_T cells
INPP4B	0.861	0.139	1.82362	0.000512485	0.000506025	0	0.25	-0.24204	-0.196501	1.4142	-6.27283	4.17193	0.567497	1.10594	0.188	0.394521	2.50616	4.41342	psoriasis	Healthy	Skin	T cells	psoriasis_T cells_vs_normal_skin_T cells
BCL7B	0.861	0.139	1.82362	8.58112e-05	5.56892e-05	0	0.25	0.68511	0.730413	0.941294	-3.78085	3.564	0.128499	0.151598	0.11875	0.134247	0.993555	0.618302	psoriasis	Healthy	Skin	T cells	psoriasis_T cells_vs_normal_skin_T cells
TRPC4AP	0.861	0.139	1.82362	0.000158202	0.000103336	0	0.25	0.652666	0.636197	1.25868	-3.93169	5.26591	0.181249	0.275799	0.111	0.16895	0.871445	0.94598	psoriasis	Healthy	Skin	T cells	psoriasis_T cells_vs_normal_skin_T cells
CYB5B	0.861	0.139	1.82362	0.000118193	7.31671e-05	0	0.25	0.798968	0.797378	1.09161	-3.60499	4.49802	0.168749	0.210046	0.14	0.155251	1.26975	0.976049	psoriasis	Healthy	Skin	T cells	psoriasis_T cells_vs_normal_skin_T cells
SNX25	0.861	0.139	1.82362	8.19943e-05	0.00010951	0	0.25	-0.0973793	-0.232333	1.46852	-4.50742	6.52072	0.10075	0.290411	0.0625	0.162557	0.380841	0.946457	psoriasis	Healthy	Skin	T cells	psoriasis_T cells_vs_normal_skin_T cells
YARS1	0.861	0.139	1.82362	7.95516e-05	4.76067e-05	0	0.25	0.892661	0.84516	1.24435	-4.03787	5.78651	0.1075	0.111415	0.0805	0.0812785	0.60219	0.391879	psoriasis	Healthy	Skin	T cells	psoriasis_T cells_vs_normal_skin_T cells
LPAR6	0.861	0.139	1.82362	0.000277177	0.000359873	0	0.25	-0.421389	-0.357951	1.40418	-6.65475	4.45522	0.386252	0.694978	0.26425	0.431963	3.55675	3.98039	psoriasis	Healthy	Skin	T cells	psoriasis_T cells_vs_normal_skin_T cells
RAPGEF1	0.861	0.139	1.82362	0.000211935	0.000174978	0	0.25	-0.178884	-0.0984764	1.47102	-5.48293	5.22398	0.304252	0.472145	0.14775	0.27032	1.22972	1.79133	psoriasis	Healthy	Skin	T cells	psoriasis_T cells_vs_normal_skin_T cells
PBX3	0.8608	0.1392	1.82195	7.7648e-05	0.000105484	0	0.25	-0.602844	-0.606547	1.29103	-5.37783	3.74667	0.0827498	0.256621	0.0535	0.1379	0.35442	0.92014	psoriasis	Healthy	Skin	T cells	psoriasis_T cells_vs_normal_skin_T cells
CFLAR	0.8608	0.1392	1.82195	0.00034824	0.000202573	0	0.25	0.791553	0.796432	0.971759	-3.27914	4.48937	0.429503	0.411872	0.28525	0.265753	3.06795	1.7612	psoriasis	Healthy	Skin	T cells	psoriasis_T cells_vs_normal_skin_T cells
MRPS31	0.8608	0.1392	1.82195	6.51705e-05	7.08935e-05	0	0.25	0.0251561	0.101345	1.35829	-5.68662	4.34895	0.0807499	0.186302	0.074	0.1379	0.599048	0.82042	psoriasis	Healthy	Skin	T cells	psoriasis_T cells_vs_normal_skin_T cells
MBD5	0.8608	0.1392	1.82195	0.000197553	0.000132608	0	0.25	0.621138	0.654833	1.11527	-3.11627	4.32491	0.220249	0.294977	0.1295	0.193607	1.08904	1.28959	psoriasis	Healthy	Skin	T cells	psoriasis_T cells_vs_normal_skin_T cells
DMXL1	0.8608	0.1392	1.82195	6.24369e-05	8.55864e-05	0	0.25	-0.646336	-0.667083	1.05937	-4.28698	2.68359	0.0779999	0.189041	0.05925	0.13516	0.405393	0.764952	psoriasis	Healthy	Skin	T cells	psoriasis_T cells_vs_normal_skin_T cells
ATP5PO	0.8606	0.1394	1.82028	0.000333082	0.0002098	0	0.25	0.656183	0.683779	1.25405	-5.35696	5.11639	0.466003	0.482191	0.344	0.356164	3.90536	2.07323	psoriasis	Healthy	Skin	T cells	psoriasis_T cells_vs_normal_skin_T cells
TRAPPC3	0.8606	0.1394	1.82028	9.82824e-05	6.45292e-05	0	0.25	0.711537	0.692719	1.25197	-6.5576	6.36828	0.141999	0.149772	0.13	0.12968	1.21221	0.650574	psoriasis	Healthy	Skin	T cells	psoriasis_T cells_vs_normal_skin_T cells
CD247	0.8606	0.1394	1.82028	0.000418263	0.000294478	0	0.25	0.635126	0.67482	1.13695	-3.53608	4.29818	0.577753	0.68128	0.32725	0.365297	3.74527	2.83424	psoriasis	Healthy	Skin	T cells	psoriasis_T cells_vs_normal_skin_T cells
ELL	0.8606	0.1394	1.82028	0.000157546	0.000204586	0	0.25	-0.285199	-0.362193	1.33506	-4.59493	5.16836	0.168249	0.518721	0.105	0.247489	0.800723	1.74963	psoriasis	Healthy	Skin	T cells	psoriasis_T cells_vs_normal_skin_T cells
KRTCAP2	0.8606	0.1394	1.82028	0.00022087	0.000199854	0	0.25	0.269149	0.316995	1.43885	-6.72875	5.05354	0.291749	0.484018	0.22775	0.355251	2.16826	2.35055	psoriasis	Healthy	Skin	T cells	psoriasis_T cells_vs_normal_skin_T cells
BCAS3	0.8604	0.1396	1.81862	0.000233769	0.00018776	0	0.25	0.404969	0.422241	1.30284	-4.50965	4.8752	0.231499	0.422831	0.09975	0.191781	0.839029	1.53644	psoriasis	Healthy	Skin	T cells	psoriasis_T cells_vs_normal_skin_T cells
BBLN	0.8604	0.1396	1.81862	0.000317367	0.000198636	0	0.25	0.773827	0.765468	1.28026	-5.84641	5.77288	0.630251	0.507763	0.3825	0.299543	5.60119	2.60474	psoriasis	Healthy	Skin	T cells	psoriasis_T cells_vs_normal_skin_T cells
ARHGAP12	0.8604	0.1396	1.81862	9.4395e-05	8.76182e-05	0	0.25	-0.268767	-0.21277	1.36356	-5.77891	3.67155	0.10525	0.265754	0.0675	0.156164	0.429343	0.981093	psoriasis	Healthy	Skin	T cells	psoriasis_T cells_vs_normal_skin_T cells
GLYR1	0.8604	0.1396	1.81862	8.05839e-05	6.33304e-05	0	0.25	0.236091	0.269366	1.28647	-4.589	4.38228	0.0902497	0.144292	0.07175	0.122374	0.514621	0.659497	psoriasis	Healthy	Skin	T cells	psoriasis_T cells_vs_normal_skin_T cells
DDIT3	0.8604	0.1396	1.81862	0.00012059	0.000172979	0	0.25	-0.456271	-0.392175	1.49892	-6.12372	4.62884	0.171749	0.357078	0.13625	0.228311	1.56985	1.71633	psoriasis	Healthy	Skin	T cells	psoriasis_T cells_vs_normal_skin_T cells
PRKACB	0.8604	0.1396	1.81862	9.19875e-05	0.000111604	0	0.25	-0.124884	-0.232173	1.49339	-4.98551	7.5116	0.121749	0.235617	0.1055	0.184475	0.947978	1.19281	psoriasis	Healthy	Skin	T cells	psoriasis_T cells_vs_normal_skin_T cells
RNF181	0.8604	0.1396	1.81862	0.000134137	8.63858e-05	0	0.25	0.682204	0.672184	1.35894	-7.37798	6.79355	0.180749	0.196347	0.16125	0.168037	1.56216	0.903804	psoriasis	Healthy	Skin	T cells	psoriasis_T cells_vs_normal_skin_T cells
SRGAP2	0.8604	0.1396	1.81862	7.70834e-05	7.82094e-05	0	0.25	-0.173685	-0.165354	1.50954	-6.24119	5.66507	0.112	0.210046	0.067	0.126941	0.433678	0.753648	psoriasis	Healthy	Skin	T cells	psoriasis_T cells_vs_normal_skin_T cells
GPR137B	0.8604	0.1396	1.81862	0.00010331	0.000133076	0	0.25	-0.026408	-0.0108423	1.38851	-5.04729	4.82416	0.118499	0.33242	0.08875	0.175342	0.707418	1.11411	psoriasis	Healthy	Skin	T cells	psoriasis_T cells_vs_normal_skin_T cells
RPS27L	0.8602	0.1398	1.81695	0.000345302	0.000197064	0	0.25	0.874364	0.834787	0.975563	-3.98949	5.33703	0.527502	0.471232	0.353	0.325114	4.41803	2.14733	psoriasis	Healthy	Skin	T cells	psoriasis_T cells_vs_normal_skin_T cells
ZCCHC7	0.8602	0.1398	1.81695	0.000236388	0.000160063	0	0.25	0.622302	0.645388	1.24237	-3.54215	4.19715	0.237999	0.32694	0.134	0.186301	1.15258	1.37085	psoriasis	Healthy	Skin	T cells	psoriasis_T cells_vs_normal_skin_T cells
ITGB1BP1	0.8602	0.1398	1.81695	0.000132584	8.40092e-05	0	0.25	0.753374	0.740684	1.18224	-4.41673	5.13911	0.192499	0.198174	0.16125	0.171689	1.44444	0.893668	psoriasis	Healthy	Skin	T cells	psoriasis_T cells_vs_normal_skin_T cells
SLC2A1	0.8602	0.1398	1.81695	9.358e-05	7.22157e-05	0	0.25	0.144755	0.0840735	1.40089	-5.05912	4.94704	0.0852498	0.16895	0.0675	0.115068	0.505765	0.656053	psoriasis	Healthy	Skin	T cells	psoriasis_T cells_vs_normal_skin_T cells
ARFGAP2	0.8602	0.1398	1.81695	9.01324e-05	6.55138e-05	0	0.25	0.618913	0.694365	1.09389	-4.85563	3.61525	0.113499	0.118721	0.10325	0.109589	0.921136	0.667655	psoriasis	Healthy	Skin	T cells	psoriasis_T cells_vs_normal_skin_T cells
GLOD4	0.8602	0.1398	1.81695	8.96972e-05	6.88302e-05	0	0.25	0.52197	0.46721	1.41871	-5.35916	6.0307	0.124999	0.161644	0.113	0.136073	0.973847	0.698854	psoriasis	Healthy	Skin	T cells	psoriasis_T cells_vs_normal_skin_T cells
MAP4K1	0.8602	0.1398	1.81695	0.000178448	0.000130505	0	0.25	0.511682	0.580794	1.25898	-5.47027	4.15938	0.190249	0.286758	0.14375	0.217352	1.13814	1.25979	psoriasis	Healthy	Skin	T cells	psoriasis_T cells_vs_normal_skin_T cells
AUP1	0.8602	0.1398	1.81695	0.000102593	6.19686e-05	0	0.25	0.73704	0.734859	1.04335	-4.03333	4.98047	0.154749	0.147032	0.13875	0.136073	1.33912	0.729145	psoriasis	Healthy	Skin	T cells	psoriasis_T cells_vs_normal_skin_T cells
TAGAP	0.8602	0.1398	1.81695	0.00025953	0.000317333	0	0.25	-0.424117	-0.379179	1.38593	-5.44288	4.31885	0.365501	0.67032	0.247	0.388128	2.88781	3.02595	psoriasis	Healthy	Skin	T cells	psoriasis_T cells_vs_normal_skin_T cells
CTSC	0.8602	0.1398	1.81695	0.000390366	0.000262344	0	0.25	0.590616	0.616555	1.32798	-4.95919	5.48668	0.535253	0.56347	0.32125	0.318721	4.14315	2.39144	psoriasis	Healthy	Skin	T cells	psoriasis_T cells_vs_normal_skin_T cells
CAPZA2	0.86	0.14	1.81529	0.000215945	0.000131516	0	0.25	0.732561	0.769942	0.784837	-3.24831	3.43921	0.286499	0.312329	0.224	0.228311	2.39025	1.40001	psoriasis	Healthy	Skin	T cells	psoriasis_T cells_vs_normal_skin_T cells
NDUFAF8	0.86	0.14	1.81529	0.000116475	7.14181e-05	0	0.25	0.785528	0.785829	1.29806	-7.17979	5.66959	0.153749	0.164384	0.13875	0.146119	1.20903	0.749238	psoriasis	Healthy	Skin	T cells	psoriasis_T cells_vs_normal_skin_T cells
DCTN2	0.86	0.14	1.81529	0.000124686	8.47535e-05	0	0.25	0.650345	0.680545	1.27456	-5.61333	4.84744	0.160499	0.178996	0.1425	0.156164	1.25846	0.793498	psoriasis	Healthy	Skin	T cells	psoriasis_T cells_vs_normal_skin_T cells
PDCD5	0.8598	0.1402	1.81363	0.000159154	0.000106187	0	0.25	0.701368	0.684372	1.21805	-4.21704	4.82358	0.231248	0.266667	0.19225	0.217352	1.82036	1.23477	psoriasis	Healthy	Skin	T cells	psoriasis_T cells_vs_normal_skin_T cells
CMTM7	0.8598	0.1402	1.81363	0.000236261	0.000156606	0	0.25	0.651657	0.655943	1.21004	-4.41665	5.02515	0.266999	0.446575	0.18025	0.238356	1.68858	1.64557	psoriasis	Healthy	Skin	T cells	psoriasis_T cells_vs_normal_skin_T cells
LSM7	0.8598	0.1402	1.81363	0.000281002	0.000206176	0	0.25	0.581696	0.602963	1.22471	-5.27844	4.80581	0.357501	0.436529	0.28225	0.326027	2.84414	2.09775	psoriasis	Healthy	Skin	T cells	psoriasis_T cells_vs_normal_skin_T cells
USP24	0.8598	0.1402	1.81363	0.00012224	0.000115969	0	0.25	-0.0505202	0.0706205	1.39747	-5.18885	5.48602	0.121	0.206393	0.08125	0.141553	0.580915	0.79816	psoriasis	Healthy	Skin	T cells	psoriasis_T cells_vs_normal_skin_T cells
PIK3C2A	0.8598	0.1402	1.81363	8.14713e-05	0.000102954	0	0.25	-0.518703	-0.519754	1.3893	-5.65824	4.72115	0.1015	0.213699	0.0725	0.143379	0.482656	0.822065	psoriasis	Healthy	Skin	T cells	psoriasis_T cells_vs_normal_skin_T cells
GLO1	0.8598	0.1402	1.81363	9.55993e-05	0.000143539	0	0.25	-0.437879	-0.454791	1.34062	-5.17937	4.77747	0.156499	0.441095	0.13325	0.245662	1.16737	1.66398	psoriasis	Healthy	Skin	T cells	psoriasis_T cells_vs_normal_skin_T cells
MRPL43	0.8598	0.1402	1.81363	7.61015e-05	6.20922e-05	0	0.25	0.43205	0.452042	1.40332	-6.26075	4.90079	0.11475	0.161644	0.10475	0.141553	0.919472	0.768818	psoriasis	Healthy	Skin	T cells	psoriasis_T cells_vs_normal_skin_T cells
CAMKMT	0.8598	0.1402	1.81363	0.000182854	0.000144682	0	0.25	-0.112297	0.0430164	1.46883	-6.38113	4.50367	0.201749	0.36895	0.08625	0.16347	0.723398	1.27407	psoriasis	Healthy	Skin	T cells	psoriasis_T cells_vs_normal_skin_T cells
NDUFB8	0.8598	0.1402	1.81363	0.000283142	0.000196077	0	0.25	0.780735	0.733957	1.30744	-5.14176	6.2958	0.447753	0.533333	0.3275	0.375342	3.46571	2.44423	psoriasis	Healthy	Skin	T cells	psoriasis_T cells_vs_normal_skin_T cells
ATAD2	0.8598	0.1402	1.81363	7.81868e-05	7.98323e-05	0	0.25	0.187255	0.100959	1.48607	-5.93042	6.22429	0.0817498	0.194521	0.05825	0.110502	0.48277	0.681658	psoriasis	Healthy	Skin	T cells	psoriasis_T cells_vs_normal_skin_T cells
NECAP2	0.8598	0.1402	1.81363	0.000153995	9.07816e-05	0	0.25	0.870949	0.855903	1.03445	-3.59481	4.43891	0.204248	0.213699	0.174	0.176256	1.62041	0.995042	psoriasis	Healthy	Skin	T cells	psoriasis_T cells_vs_normal_skin_T cells
LRPPRC	0.8596	0.1404	1.81197	9.78094e-05	8.00898e-05	0	0.25	0.111794	0.157716	1.28183	-4.41894	3.75654	0.0977497	0.164384	0.07625	0.136073	0.576713	0.770457	psoriasis	Healthy	Skin	T cells	psoriasis_T cells_vs_normal_skin_T cells
COX17	0.8596	0.1404	1.81197	0.000166708	0.000151251	0	0.25	0.307092	0.337232	1.49487	-6.71434	5.24107	0.226998	0.346118	0.1855	0.251142	1.80809	1.72243	psoriasis	Healthy	Skin	T cells	psoriasis_T cells_vs_normal_skin_T cells
FLT3LG	0.8596	0.1404	1.81197	0.000127036	0.000122931	0	0.25	0.0892111	0.0153785	1.53176	-6.99085	6.94824	0.182249	0.292238	0.15225	0.226484	1.49688	1.2607	psoriasis	Healthy	Skin	T cells	psoriasis_T cells_vs_normal_skin_T cells
RNF168	0.8596	0.1404	1.81197	0.000123895	0.000203041	0	0.25	-0.620553	-0.654615	1.18881	-5.03608	3.63574	0.190499	0.534247	0.13325	0.273973	1.21813	1.92943	psoriasis	Healthy	Skin	T cells	psoriasis_T cells_vs_normal_skin_T cells
SYNJ2	0.8596	0.1404	1.81197	0.000111865	8.15028e-05	0	0.25	0.454349	0.453891	1.35317	-4.63919	6.64754	0.159999	0.242923	0.101	0.147032	0.792787	0.834492	psoriasis	Healthy	Skin	T cells	psoriasis_T cells_vs_normal_skin_T cells
SRGN	0.8596	0.1404	1.81197	0.00278501	0.00337167	0	0.25	-0.235299	-0.269562	1.43589	-4.38863	4.37544	4.48626	8.97443	0.8185	0.856621	31.0742	32.5292	psoriasis	Healthy	Skin	T cells	psoriasis_T cells_vs_normal_skin_T cells
RBIS	0.8596	0.1404	1.81197	0.000162538	0.000190739	0	0.25	-0.0982555	-0.0602121	1.37101	-6.82128	4.31723	0.218248	0.486758	0.1795	0.340639	1.49723	2.36093	psoriasis	Healthy	Skin	T cells	psoriasis_T cells_vs_normal_skin_T cells
TUFM	0.8596	0.1404	1.81197	0.000195704	0.000105317	0	0.25	0.931763	0.89391	0.93131	-2.82866	5.22539	0.297	0.260275	0.24875	0.219178	2.42433	1.16155	psoriasis	Healthy	Skin	T cells	psoriasis_T cells_vs_normal_skin_T cells
GCH1	0.8594	0.1406	1.81032	0.00013443	0.000208089	0	0.25	-0.328298	-0.359252	1.32674	-4.52873	4.15689	0.187999	0.544292	0.1165	0.250228	0.949128	1.91221	psoriasis	Healthy	Skin	T cells	psoriasis_T cells_vs_normal_skin_T cells
SPTLC1	0.8594	0.1406	1.81032	8.35244e-05	5.41517e-05	0	0.25	0.685151	0.709341	1.22979	-5.0813	4.63136	0.0872498	0.110502	0.076	0.0958904	0.549593	0.589058	psoriasis	Healthy	Skin	T cells	psoriasis_T cells_vs_normal_skin_T cells
COPS9	0.8594	0.1406	1.81032	0.00028371	0.000202386	0	0.25	0.71971	0.709203	1.36213	-5.92457	5.70979	0.384502	0.49589	0.299	0.359817	2.917	2.18515	psoriasis	Healthy	Skin	T cells	psoriasis_T cells_vs_normal_skin_T cells
NOL4L	0.8594	0.1406	1.81032	9.40187e-05	0.000140064	0	0.25	-0.676841	-0.6326	1.27364	-5.43706	4.96671	0.10875	0.311415	0.0775	0.201826	0.510796	1.22768	psoriasis	Healthy	Skin	T cells	psoriasis_T cells_vs_normal_skin_T cells
IRF3	0.8594	0.1406	1.81032	0.000122111	0.000103929	0	0.25	0.343036	0.373364	1.3725	-4.59613	4.83619	0.159249	0.182649	0.13725	0.156164	1.35842	1.15821	psoriasis	Healthy	Skin	T cells	psoriasis_T cells_vs_normal_skin_T cells
MAP3K1	0.8592	0.1408	1.80866	9.39527e-05	8.67489e-05	0	0.25	0.147719	0.204165	1.5507	-5.72485	6.26328	0.125749	0.207306	0.095	0.158904	0.731198	0.835949	psoriasis	Healthy	Skin	T cells	psoriasis_T cells_vs_normal_skin_T cells
FAM118A	0.8592	0.1408	1.80866	0.000143117	0.00010258	0	0.25	0.53939	0.552964	1.28443	-4.82931	5.64825	0.181499	0.276712	0.14375	0.188128	1.29625	1.17261	psoriasis	Healthy	Skin	T cells	psoriasis_T cells_vs_normal_skin_T cells
ATM	0.8592	0.1408	1.80866	0.000237002	0.000223674	0	0.25	0.194016	0.228097	1.30713	-4.21022	4.49962	0.30225	0.461187	0.21175	0.300457	2.1513	2.34346	psoriasis	Healthy	Skin	T cells	psoriasis_T cells_vs_normal_skin_T cells
NFU1	0.8592	0.1408	1.80866	6.7343e-05	4.81093e-05	0	0.25	0.674882	0.646574	1.26697	-4.53466	5.20198	0.0877498	0.12968	0.0775	0.106849	0.670695	0.492592	psoriasis	Healthy	Skin	T cells	psoriasis_T cells_vs_normal_skin_T cells
EIF2AK2	0.8592	0.1408	1.80866	9.28801e-05	7.10897e-05	0	0.25	0.364497	0.313253	1.40104	-5.05549	6.92934	0.109	0.155251	0.09475	0.125114	0.788617	0.714009	psoriasis	Healthy	Skin	T cells	psoriasis_T cells_vs_normal_skin_T cells
ZFP36L1	0.8592	0.1408	1.80866	0.000632139	0.00121714	0	0.25	-0.857824	-0.837463	1.14646	-4.92252	2.76529	0.967746	2.62374	0.42325	0.658447	6.49047	10.9556	psoriasis	Healthy	Skin	T cells	psoriasis_T cells_vs_normal_skin_T cells
HERC1	0.859	0.141	1.80701	0.000254694	0.000387285	0	0.25	-0.76515	-0.756992	1.17759	-4.53724	3.21578	0.333253	1.15526	0.16975	0.424658	1.64477	4.09166	psoriasis	Healthy	Skin	T cells	psoriasis_T cells_vs_normal_skin_T cells
LYSMD2	0.859	0.141	1.80701	9.29157e-05	6.61615e-05	0	0.25	0.703585	0.646543	1.42358	-7.07144	6.55281	0.130499	0.160731	0.1135	0.138813	1.05116	0.738145	psoriasis	Healthy	Skin	T cells	psoriasis_T cells_vs_normal_skin_T cells
EML4	0.859	0.141	1.80701	0.00113427	0.0016616	0	0.25	-0.441597	-0.488214	1.23533	-3.95223	4.54215	1.59047	4.65933	0.4655	0.703196	8.0333	16.0257	psoriasis	Healthy	Skin	T cells	psoriasis_T cells_vs_normal_skin_T cells
PSMC3	0.859	0.141	1.80701	0.000115323	7.89549e-05	0	0.25	0.563545	0.570054	1.19309	-5.5637	5.12061	0.137999	0.16895	0.12425	0.138813	1.12771	0.809781	psoriasis	Healthy	Skin	T cells	psoriasis_T cells_vs_normal_skin_T cells
CDC25B	0.859	0.141	1.80701	9.85467e-05	7.02724e-05	0	0.25	0.665528	0.646482	1.26938	-3.67145	5.63654	0.121499	0.12968	0.10375	0.108676	0.853973	0.576229	psoriasis	Healthy	Skin	T cells	psoriasis_T cells_vs_normal_skin_T cells
MIDN	0.859	0.141	1.80701	0.000207581	0.000340263	0	0.25	-0.648547	-0.651847	1.30219	-5.11593	3.95523	0.261749	0.848404	0.18325	0.421005	1.54372	3.49179	psoriasis	Healthy	Skin	T cells	psoriasis_T cells_vs_normal_skin_T cells
SEPHS2	0.859	0.141	1.80701	7.57166e-05	5.3925e-05	0	0.25	0.558018	0.541907	1.34178	-4.687	5.65349	0.1015	0.111415	0.09225	0.0995434	0.834928	0.5308	psoriasis	Healthy	Skin	T cells	psoriasis_T cells_vs_normal_skin_T cells
PHACTR4	0.8588	0.1412	1.80536	8.15814e-05	9.96788e-05	0	0.25	-0.322858	-0.331425	1.39273	-4.58218	5.04242	0.109	0.217352	0.0815	0.151598	0.632011	0.884559	psoriasis	Healthy	Skin	T cells	psoriasis_T cells_vs_normal_skin_T cells
FAS	0.8588	0.1412	1.80536	0.000135459	0.000111116	0	0.25	0.514944	0.621904	1.20063	-5.5163	4.98699	0.171749	0.212786	0.1405	0.16621	1.43659	0.953474	psoriasis	Healthy	Skin	T cells	psoriasis_T cells_vs_normal_skin_T cells
ABLIM1	0.8588	0.1412	1.80536	7.88088e-05	5.90546e-05	0	0.25	0.285079	0.305286	1.51686	-5.28805	6.71989	0.0939997	0.149772	0.07	0.105023	0.541049	0.668177	psoriasis	Healthy	Skin	T cells	psoriasis_T cells_vs_normal_skin_T cells
NFAT5	0.8588	0.1412	1.80536	0.000342928	0.000506017	0	0.25	-0.459157	-0.548173	1.20858	-4.2814	4.87944	0.486503	1.39361	0.20075	0.421005	2.1545	4.98429	psoriasis	Healthy	Skin	T cells	psoriasis_T cells_vs_normal_skin_T cells
ARMH3	0.8588	0.1412	1.80536	0.000113059	8.27e-05	0	0.25	0.614405	0.635833	1.2557	-4.07439	4.53173	0.11375	0.157078	0.07325	0.111416	0.515447	0.653094	psoriasis	Healthy	Skin	T cells	psoriasis_T cells_vs_normal_skin_T cells
CBX5	0.8586	0.1414	1.80371	9.14671e-05	7.51907e-05	0	0.25	0.387045	0.356846	1.37192	-5.05122	4.43918	0.10425	0.179909	0.0895	0.151598	0.798374	0.862318	psoriasis	Healthy	Skin	T cells	psoriasis_T cells_vs_normal_skin_T cells
PDHB	0.8586	0.1414	1.80371	7.00968e-05	5.44052e-05	0	0.25	0.393689	0.424222	1.27553	-5.00803	4.71232	0.10175	0.110502	0.09625	0.100457	0.875795	0.559303	psoriasis	Healthy	Skin	T cells	psoriasis_T cells_vs_normal_skin_T cells
CTR9	0.8586	0.1414	1.80371	8.13531e-05	0.000127011	0	0.25	-0.644543	-0.674711	1.17577	-5.00053	4.10812	0.0919997	0.262101	0.0775	0.188128	0.631975	1.03667	psoriasis	Healthy	Skin	T cells	psoriasis_T cells_vs_normal_skin_T cells
ST8SIA4	0.8586	0.1414	1.80371	0.000113269	0.000116878	0	0.25	-0.0938722	-0.0607576	1.41253	-5.21641	4.96231	0.146499	0.232877	0.118	0.170776	0.945783	1.13543	psoriasis	Healthy	Skin	T cells	psoriasis_T cells_vs_normal_skin_T cells
TOB1	0.8586	0.1414	1.80371	0.000492225	0.000714368	0	0.25	-0.421619	-0.44761	1.22573	-5.04653	3.53917	0.584751	1.68585	0.27975	0.521461	3.32536	6.25812	psoriasis	Healthy	Skin	T cells	psoriasis_T cells_vs_normal_skin_T cells
SUCLG1	0.8586	0.1414	1.80371	8.9963e-05	6.70952e-05	0	0.25	0.565697	0.615931	1.12252	-4.35845	4.11212	0.139499	0.191781	0.12475	0.164384	1.06711	0.857683	psoriasis	Healthy	Skin	T cells	psoriasis_T cells_vs_normal_skin_T cells
SND1	0.8586	0.1414	1.80371	0.000198837	0.000124678	0	0.25	0.849611	0.815626	1.07247	-3.27773	5.57172	0.226999	0.36073	0.1355	0.218265	1.05896	1.31822	psoriasis	Healthy	Skin	T cells	psoriasis_T cells_vs_normal_skin_T cells
RUNX3	0.8584	0.1416	1.80206	0.000896625	0.00116857	0	0.25	-0.380189	-0.369175	1.46786	-5.6308	6.2286	1.06174	2.82191	0.37125	0.614612	5.47956	9.96473	psoriasis	Healthy	Skin	T cells	psoriasis_T cells_vs_normal_skin_T cells
C1QBP	0.8584	0.1416	1.80206	0.000212483	0.000144227	0	0.25	0.812348	0.754605	1.26934	-4.91519	6.21289	0.281749	0.384475	0.22625	0.287671	2.16798	1.57923	psoriasis	Healthy	Skin	T cells	psoriasis_T cells_vs_normal_skin_T cells
WAS	0.8584	0.1416	1.80206	0.000140502	9.68307e-05	0	0.25	0.624164	0.661244	1.20625	-4.56178	4.88308	0.198498	0.232877	0.1745	0.192694	1.54324	1.1192	psoriasis	Healthy	Skin	T cells	psoriasis_T cells_vs_normal_skin_T cells
CNPY2	0.8584	0.1416	1.80206	9.96782e-05	8.6312e-05	0	0.25	0.203658	0.243858	1.30293	-4.5381	4.78439	0.141499	0.156165	0.12925	0.136986	1.15248	0.863166	psoriasis	Healthy	Skin	T cells	psoriasis_T cells_vs_normal_skin_T cells
MPHOSPH10	0.8584	0.1416	1.80206	8.40752e-05	9.40086e-05	0	0.25	-0.08604	-0.119153	1.34924	-4.8514	4.72511	0.0989997	0.211873	0.0885	0.16347	0.846366	0.886461	psoriasis	Healthy	Skin	T cells	psoriasis_T cells_vs_normal_skin_T cells
DDX39B	0.8584	0.1416	1.80206	6.34599e-05	6.58082e-05	0	0.25	-0.0964448	-0.181402	1.43674	-4.62303	6.46885	0.0934998	0.153425	0.08425	0.128767	0.798754	0.686953	psoriasis	Healthy	Skin	T cells	psoriasis_T cells_vs_normal_skin_T cells
PRKDC	0.8584	0.1416	1.80206	0.000129921	0.000141755	0	0.25	-0.328869	-0.175755	1.41214	-5.35438	4.17483	0.159499	0.269407	0.11475	0.210959	0.868807	1.31195	psoriasis	Healthy	Skin	T cells	psoriasis_T cells_vs_normal_skin_T cells
DEDD2	0.8584	0.1416	1.80206	0.000176102	0.000217852	0	0.25	-0.286075	-0.291202	1.40562	-4.81062	4.3536	0.250748	0.517808	0.1975	0.321461	2.13247	2.07206	psoriasis	Healthy	Skin	T cells	psoriasis_T cells_vs_normal_skin_T cells
FBXO7	0.8584	0.1416	1.80206	0.000117475	7.75607e-05	0	0.25	0.789164	0.792879	1.11484	-3.18175	4.6218	0.143999	0.161644	0.129	0.138813	1.08733	0.800067	psoriasis	Healthy	Skin	T cells	psoriasis_T cells_vs_normal_skin_T cells
MAP2K3	0.8584	0.1416	1.80206	0.000132719	0.000185571	0	0.25	-0.287952	-0.333162	1.24213	-4.79313	4.17727	0.194749	0.46484	0.15775	0.281279	1.39863	1.8434	psoriasis	Healthy	Skin	T cells	psoriasis_T cells_vs_normal_skin_T cells
PRMT2	0.8584	0.1416	1.80206	0.000152924	0.000100581	0	0.25	0.674952	0.714118	1.0464	-3.57326	4.00142	0.220248	0.237443	0.1805	0.193607	1.70266	1.16207	psoriasis	Healthy	Skin	T cells	psoriasis_T cells_vs_normal_skin_T cells
VPS51	0.8584	0.1416	1.80206	9.18766e-05	5.92523e-05	0	0.25	0.696709	0.691389	1.25605	-4.90842	5.50855	0.143749	0.139726	0.127	0.128767	1.21318	0.643957	psoriasis	Healthy	Skin	T cells	psoriasis_T cells_vs_normal_skin_T cells
HOXB2	0.8584	0.1416	1.80206	7.47013e-05	5.69928e-05	0	0.25	0.518289	0.528215	1.37675	-5.12033	5.72926	0.10175	0.123288	0.08825	0.103196	0.772192	0.582806	psoriasis	Healthy	Skin	T cells	psoriasis_T cells_vs_normal_skin_T cells
BTG3	0.8582	0.1418	1.80042	0.000197375	0.000188728	0	0.25	0.00604074	0.0240803	1.40018	-5.20048	5.28983	0.29075	0.547031	0.1955	0.300457	1.92501	1.97363	psoriasis	Healthy	Skin	T cells	psoriasis_T cells_vs_normal_skin_T cells
CD28	0.8582	0.1418	1.80042	0.000208323	0.000203779	0	0.25	0.318552	0.302149	1.43643	-4.6685	5.23605	0.29825	0.510502	0.20775	0.289498	1.95865	2.0649	psoriasis	Healthy	Skin	T cells	psoriasis_T cells_vs_normal_skin_T cells
NAA10	0.8582	0.1418	1.80042	0.000138393	8.68503e-05	0	0.25	0.804085	0.796332	1.26286	-4.87888	4.99472	0.182999	0.180822	0.16225	0.155251	1.52506	0.851307	psoriasis	Healthy	Skin	T cells	psoriasis_T cells_vs_normal_skin_T cells
RYBP	0.8582	0.1418	1.80042	0.000228807	0.000291679	0	0.25	-0.558871	-0.520366	1.3223	-5.17137	4.32025	0.227499	0.702285	0.1285	0.327854	1.06923	2.50077	psoriasis	Healthy	Skin	T cells	psoriasis_T cells_vs_normal_skin_T cells
UBE2J2	0.8582	0.1418	1.80042	7.65095e-05	5.27053e-05	0	0.25	0.529447	0.551396	1.27478	-4.79903	4.94803	0.1065	0.115068	0.09575	0.10411	0.825989	0.528036	psoriasis	Healthy	Skin	T cells	psoriasis_T cells_vs_normal_skin_T cells
NEMF	0.8582	0.1418	1.80042	0.000175376	0.000112836	0	0.25	0.648183	0.688603	1.16153	-4.42488	4.41526	0.172249	0.278539	0.136	0.187215	1.18463	1.17524	psoriasis	Healthy	Skin	T cells	psoriasis_T cells_vs_normal_skin_T cells
RAB11FIP1	0.8582	0.1418	1.80042	0.000224282	0.000290012	0	0.25	-0.487276	-0.468785	1.46696	-5.23574	5.06862	0.32725	0.703197	0.20775	0.347945	2.12415	2.93535	psoriasis	Healthy	Skin	T cells	psoriasis_T cells_vs_normal_skin_T cells
FAM177A1	0.8582	0.1418	1.80042	0.000334637	0.000383931	0	0.25	-0.2325	-0.248628	1.42064	-5.4726	4.54697	0.468004	1.07398	0.279	0.458447	3.25633	3.96607	psoriasis	Healthy	Skin	T cells	psoriasis_T cells_vs_normal_skin_T cells
RC3H2	0.8582	0.1418	1.80042	8.72424e-05	9.9248e-05	0	0.25	-0.233666	-0.216027	1.34464	-5.75565	4.60659	0.1095	0.214612	0.086	0.161644	0.618386	0.827655	psoriasis	Healthy	Skin	T cells	psoriasis_T cells_vs_normal_skin_T cells
RYK	0.8582	0.1418	1.80042	7.32639e-05	0.000119136	0	0.25	-0.827469	-0.844799	1.11533	-5.40674	3.70418	0.0914997	0.262101	0.074	0.194521	0.447338	0.992348	psoriasis	Healthy	Skin	T cells	psoriasis_T cells_vs_normal_skin_T cells
NDUFB10	0.858	0.142	1.79878	0.000241741	0.000159033	0	0.25	0.738125	0.744509	1.21214	-5.42993	5.53552	0.377501	0.389954	0.3005	0.30137	2.98578	1.81794	psoriasis	Healthy	Skin	T cells	psoriasis_T cells_vs_normal_skin_T cells
ALOX5AP	0.858	0.142	1.79878	0.000659704	0.000385423	0	0.25	0.68315	0.689978	1.3743	-5.1282	5.78014	0.972499	0.947034	0.4955	0.491324	7.79081	3.89119	psoriasis	Healthy	Skin	T cells	psoriasis_T cells_vs_normal_skin_T cells
RBMS1	0.858	0.142	1.79878	0.00040961	0.000485625	0	0.25	-0.168695	-0.198624	1.42251	-5.31633	5.84601	0.574501	1.17809	0.2495	0.441096	2.85284	4.24385	psoriasis	Healthy	Skin	T cells	psoriasis_T cells_vs_normal_skin_T cells
OTUB1	0.858	0.142	1.79878	0.000122647	6.99591e-05	0	0.25	0.73864	0.76737	1.07748	-3.19481	4.44718	0.150499	0.16895	0.13525	0.147032	1.30204	0.748114	psoriasis	Healthy	Skin	T cells	psoriasis_T cells_vs_normal_skin_T cells
MRPL55	0.8578	0.1422	1.79714	9.11885e-05	5.64275e-05	0	0.25	0.609282	0.684097	1.1021	-4.60714	4.00918	0.125999	0.136073	0.118	0.121461	1.19091	0.629555	psoriasis	Healthy	Skin	T cells	psoriasis_T cells_vs_normal_skin_T cells
TALDO1	0.8578	0.1422	1.79714	0.000139395	0.000109698	0	0.25	0.504716	0.498421	1.27784	-4.02296	5.11142	0.196749	0.260274	0.16975	0.205479	1.52036	1.08768	psoriasis	Healthy	Skin	T cells	psoriasis_T cells_vs_normal_skin_T cells
PPP6R2	0.8578	0.1422	1.79714	0.000109692	9.91043e-05	0	0.25	-0.0616352	0.00221252	1.36367	-5.38996	4.25245	0.136499	0.190868	0.0955	0.151598	0.68528	0.848717	psoriasis	Healthy	Skin	T cells	psoriasis_T cells_vs_normal_skin_T cells
LARS1	0.8578	0.1422	1.79714	6.13023e-05	7.12317e-05	0	0.25	-0.160672	-0.186769	1.26833	-4.4126	4.49989	0.0822498	0.147032	0.07425	0.128767	0.573839	0.745438	psoriasis	Healthy	Skin	T cells	psoriasis_T cells_vs_normal_skin_T cells
HDAC7	0.8578	0.1422	1.79714	0.000101485	6.04444e-05	0	0.25	0.758801	0.782641	1.1563	-3.80136	4.44652	0.11725	0.122374	0.10225	0.105023	0.926482	0.634355	psoriasis	Healthy	Skin	T cells	psoriasis_T cells_vs_normal_skin_T cells
SNRPE	0.8578	0.1422	1.79714	0.000198066	0.000132369	0	0.25	0.682794	0.665103	1.30207	-5.75164	5.03803	0.296749	0.32968	0.238	0.259361	2.49169	1.47118	psoriasis	Healthy	Skin	T cells	psoriasis_T cells_vs_normal_skin_T cells
IRF2BP2	0.8578	0.1422	1.79714	0.000165081	0.000282008	0	0.25	-0.681702	-0.696485	1.12823	-5.05082	3.1564	0.230748	0.656622	0.1805	0.381735	1.65803	2.87447	psoriasis	Healthy	Skin	T cells	psoriasis_T cells_vs_normal_skin_T cells
TMEM126B	0.8578	0.1422	1.79714	8.30731e-05	4.94411e-05	0	0.25	0.811276	0.796461	1.08767	-3.93042	4.93128	0.129749	0.127854	0.119	0.110502	1.07096	0.573544	psoriasis	Healthy	Skin	T cells	psoriasis_T cells_vs_normal_skin_T cells
CTDSPL2	0.8578	0.1422	1.79714	9.8045e-05	0.000159354	0	0.25	-0.864167	-0.816567	1.06932	-4.72443	2.84111	0.122249	0.349771	0.094	0.221918	0.665838	1.41112	psoriasis	Healthy	Skin	T cells	psoriasis_T cells_vs_normal_skin_T cells
WDR44	0.8578	0.1422	1.79714	6.43552e-05	0.000100184	0	0.25	-0.52439	-0.579804	1.29387	-4.7594	5.02619	0.0739999	0.20822	0.05425	0.139726	0.356426	0.749698	psoriasis	Healthy	Skin	T cells	psoriasis_T cells_vs_normal_skin_T cells
GRK5	0.8578	0.1422	1.79714	0.000170948	0.000280017	0	0.25	-0.829419	-0.755231	1.30295	-7.68607	3.78377	0.158	0.714156	0.07925	0.240183	0.628661	2.53529	psoriasis	Healthy	Skin	T cells	psoriasis_T cells_vs_normal_skin_T cells
MAN1A2	0.8576	0.1424	1.7955	0.000129118	0.000131854	0	0.25	-0.0440702	0.0579739	1.55174	-7.6344	5.5721	0.145249	0.26484	0.108	0.180822	0.891606	1.22561	psoriasis	Healthy	Skin	T cells	psoriasis_T cells_vs_normal_skin_T cells
SPAG7	0.8576	0.1424	1.7955	9.72701e-05	7.23202e-05	0	0.25	0.556353	0.566638	1.29743	-4.70026	5.42374	0.144249	0.17169	0.12725	0.147032	1.1593	0.815911	psoriasis	Healthy	Skin	T cells	psoriasis_T cells_vs_normal_skin_T cells
ROMO1	0.8576	0.1424	1.7955	0.000181157	0.000179672	0	0.25	0.321233	0.299154	1.39994	-6.31041	4.8481	0.256498	0.500457	0.20675	0.33242	2.0262	2.20399	psoriasis	Healthy	Skin	T cells	psoriasis_T cells_vs_normal_skin_T cells
ARHGEF6	0.8576	0.1424	1.7955	8.66752e-05	9.4007e-05	0	0.25	-0.192171	-0.169367	1.38769	-4.65074	4.31674	0.11575	0.177169	0.09625	0.141553	0.755445	0.894556	psoriasis	Healthy	Skin	T cells	psoriasis_T cells_vs_normal_skin_T cells
RCN2	0.8576	0.1424	1.7955	0.000106294	6.79253e-05	0	0.25	0.778184	0.751339	1.24862	-5.08906	5.79203	0.124999	0.159817	0.11575	0.136986	0.979785	0.74814	psoriasis	Healthy	Skin	T cells	psoriasis_T cells_vs_normal_skin_T cells
PARK7	0.8576	0.1424	1.7955	0.000435443	0.00025894	0	0.25	0.818001	0.78795	1.01431	-3.53099	4.53652	0.635501	0.633791	0.40425	0.410046	4.71888	2.75558	psoriasis	Healthy	Skin	T cells	psoriasis_T cells_vs_normal_skin_T cells
CCM2	0.8576	0.1424	1.7955	0.000181026	0.000140176	0	0.25	0.396391	0.443326	1.32927	-5.00416	5.51211	0.254748	0.313242	0.1795	0.218265	1.70333	1.45222	psoriasis	Healthy	Skin	T cells	psoriasis_T cells_vs_normal_skin_T cells
SGK3	0.8574	0.1426	1.79386	0.000133528	9.28261e-05	0	0.25	0.221964	0.237701	1.37395	-5.41319	4.69132	0.0829998	0.209133	0.0675	0.145205	0.490874	0.867006	psoriasis	Healthy	Skin	T cells	psoriasis_T cells_vs_normal_skin_T cells
DNAJC15	0.8574	0.1426	1.79386	9.9199e-05	8.73116e-05	0	0.25	0.400268	0.362791	1.39543	-4.55997	5.09786	0.156749	0.193608	0.13775	0.160731	1.29864	0.944122	psoriasis	Healthy	Skin	T cells	psoriasis_T cells_vs_normal_skin_T cells
FBXO11	0.8574	0.1426	1.79386	0.000237067	0.000399405	0	0.25	-0.667539	-0.70297	1.08198	-3.99601	3.2605	0.333002	1.10137	0.1445	0.353425	1.31944	3.99579	psoriasis	Healthy	Skin	T cells	psoriasis_T cells_vs_normal_skin_T cells
SLC25A25	0.8574	0.1426	1.79386	9.31556e-05	0.000126027	0	0.25	0.0980939	0.0554266	1.42205	-4.45596	4.6133	0.0964997	0.271233	0.066	0.150685	0.422328	0.991832	psoriasis	Healthy	Skin	T cells	psoriasis_T cells_vs_normal_skin_T cells
NSMCE2	0.8574	0.1426	1.79386	0.000147072	9.16112e-05	0	0.25	0.590897	0.637823	1.15019	-5.25746	4.26997	0.155249	0.228311	0.10225	0.155251	0.839024	0.841308	psoriasis	Healthy	Skin	T cells	psoriasis_T cells_vs_normal_skin_T cells
IVNS1ABP	0.8574	0.1426	1.79386	0.000155472	0.000252033	0	0.25	-0.72212	-0.719556	1.132	-4.37868	3.51014	0.210249	0.586302	0.1655	0.356164	1.70561	2.50986	psoriasis	Healthy	Skin	T cells	psoriasis_T cells_vs_normal_skin_T cells
TMEM181	0.8574	0.1426	1.79386	0.000113352	0.00010513	0	0.25	0.306794	0.27746	1.43704	-5.55389	5.83626	0.121749	0.219178	0.0835	0.145205	0.588607	0.802946	psoriasis	Healthy	Skin	T cells	psoriasis_T cells_vs_normal_skin_T cells
CD226	0.8574	0.1426	1.79386	0.000139762	0.000124255	0	0.25	0.0433956	0.119515	1.34843	-4.90243	4.42483	0.166999	0.252968	0.112	0.174429	0.905763	1.214	psoriasis	Healthy	Skin	T cells	psoriasis_T cells_vs_normal_skin_T cells
CRY1	0.8572	0.1428	1.79223	0.000210598	0.000280765	0	0.25	-0.311965	-0.302164	1.34381	-4.85274	4.63357	0.252499	0.829225	0.1235	0.30411	1.08865	2.87531	psoriasis	Healthy	Skin	T cells	psoriasis_T cells_vs_normal_skin_T cells
ARIH1	0.8572	0.1428	1.79223	0.00050841	0.000624247	0	0.25	-0.625215	-0.530592	1.36959	-6.04337	3.74067	0.608996	1.80274	0.20775	0.524201	2.41703	6.5129	psoriasis	Healthy	Skin	T cells	psoriasis_T cells_vs_normal_skin_T cells
LSM3	0.8572	0.1428	1.79223	0.000102218	7.46843e-05	0	0.25	0.666169	0.615126	1.37832	-5.20385	6.40362	0.159999	0.185388	0.1415	0.151598	1.50736	0.937399	psoriasis	Healthy	Skin	T cells	psoriasis_T cells_vs_normal_skin_T cells
PTPN22	0.857	0.143	1.79059	0.00017549	0.000205073	0	0.25	-0.040144	0.035265	1.3677	-5.75025	4.65503	0.228998	0.43105	0.17825	0.266667	1.72099	1.68067	psoriasis	Healthy	Skin	T cells	psoriasis_T cells_vs_normal_skin_T cells
CALM3	0.857	0.143	1.79059	0.000283989	0.000165276	0	0.25	0.802134	0.777688	1.09578	-3.63575	4.71524	0.412002	0.379908	0.29525	0.280365	3.15482	1.70987	psoriasis	Healthy	Skin	T cells	psoriasis_T cells_vs_normal_skin_T cells
BIRC3	0.857	0.143	1.79059	0.00105317	0.00088832	0	0.25	0.197941	0.231057	1.36396	-4.75776	4.75269	1.38399	1.92146	0.52175	0.556164	11.1018	7.63619	psoriasis	Healthy	Skin	T cells	psoriasis_T cells_vs_normal_skin_T cells
FBL	0.857	0.143	1.79059	0.0002109	0.0001232	0	0.25	0.796977	0.780533	1.06097	-3.83134	4.34541	0.266499	0.304109	0.22075	0.227397	2.23569	1.24416	psoriasis	Healthy	Skin	T cells	psoriasis_T cells_vs_normal_skin_T cells
KMT2A	0.857	0.143	1.79059	0.000191268	0.000271034	0	0.25	-0.561635	-0.569425	1.19369	-4.73215	3.90211	0.271999	0.545205	0.211	0.360731	2.0493	2.59453	psoriasis	Healthy	Skin	T cells	psoriasis_T cells_vs_normal_skin_T cells
FAM168A	0.857	0.143	1.79059	0.000111813	8.92557e-05	0	0.25	0.451618	0.431101	1.29709	-3.74927	6.24236	0.1115	0.215525	0.06125	0.111416	0.46326	0.744817	psoriasis	Healthy	Skin	T cells	psoriasis_T cells_vs_normal_skin_T cells
PARVG	0.8568	0.1432	1.78896	7.01045e-05	5.33255e-05	0	0.25	0.448103	0.396515	1.35898	-5.07165	5.81318	0.0984997	0.123288	0.088	0.115982	0.756398	0.626399	psoriasis	Healthy	Skin	T cells	psoriasis_T cells_vs_normal_skin_T cells
EMSY	0.8568	0.1432	1.78896	8.47772e-05	9.04676e-05	0	0.25	-0.0698128	-0.0362005	1.29575	-5.1949	4.08964	0.10125	0.188128	0.0675	0.134247	0.482706	0.778423	psoriasis	Healthy	Skin	T cells	psoriasis_T cells_vs_normal_skin_T cells
DPY30	0.8568	0.1432	1.78896	0.000119715	8.2927e-05	0	0.25	0.610588	0.631925	1.21495	-4.04262	4.46475	0.167999	0.174429	0.152	0.148858	1.38573	0.785081	psoriasis	Healthy	Skin	T cells	psoriasis_T cells_vs_normal_skin_T cells
TRERF1	0.8568	0.1432	1.78896	0.000278227	0.000266195	0	0.25	-0.327843	-0.221972	1.42079	-6.09564	3.69197	0.273001	0.525114	0.116	0.266667	1.0831	2.10656	psoriasis	Healthy	Skin	T cells	psoriasis_T cells_vs_normal_skin_T cells
BACH1	0.8568	0.1432	1.78896	0.000118658	0.000117293	0	0.25	-0.111081	-0.0193558	1.49605	-6.77424	5.39526	0.121999	0.252055	0.08825	0.168037	0.670213	0.926569	psoriasis	Healthy	Skin	T cells	psoriasis_T cells_vs_normal_skin_T cells
UFSP2	0.8566	0.1434	1.78733	7.70642e-05	6.44381e-05	0	0.25	0.221965	0.218686	1.46001	-5.35368	4.91856	0.07275	0.161644	0.0585	0.115982	0.511136	0.647377	psoriasis	Healthy	Skin	T cells	psoriasis_T cells_vs_normal_skin_T cells
NEK1	0.8566	0.1434	1.78733	0.00011318	0.000118896	0	0.25	0.0647906	0.0840583	1.57272	-6.65968	6.01273	0.11475	0.316895	0.077	0.181735	0.520296	1.04198	psoriasis	Healthy	Skin	T cells	psoriasis_T cells_vs_normal_skin_T cells
EHMT1	0.8566	0.1434	1.78733	0.000102038	6.76423e-05	0	0.25	0.353812	0.332552	1.31276	-4.38628	4.65437	0.11275	0.147032	0.09075	0.125114	0.665199	0.635069	psoriasis	Healthy	Skin	T cells	psoriasis_T cells_vs_normal_skin_T cells
KLF6	0.8566	0.1434	1.78733	0.00189715	0.00217771	0	0.25	-0.058631	-0.0609889	1.3352	-5.63562	4.25025	2.93926	4.46209	0.73825	0.80274	24.1797	21.2993	psoriasis	Healthy	Skin	T cells	psoriasis_T cells_vs_normal_skin_T cells
GLRX5	0.8566	0.1434	1.78733	7.99887e-05	7.19816e-05	0	0.25	0.325826	0.243748	1.4914	-9.68186	6.36477	0.11	0.178082	0.099	0.157078	0.798664	0.77092	psoriasis	Healthy	Skin	T cells	psoriasis_T cells_vs_normal_skin_T cells
PET100	0.8566	0.1434	1.78733	0.000173105	0.000140399	0	0.25	0.570672	0.627123	1.17768	-5.70263	4.48723	0.239498	0.365297	0.203	0.275799	2.06247	1.82864	psoriasis	Healthy	Skin	T cells	psoriasis_T cells_vs_normal_skin_T cells
RALGAPA2	0.8564	0.1436	1.78571	9.37211e-05	6.56298e-05	0	0.25	0.252502	0.285276	1.37892	-4.27644	4.53081	0.0874998	0.144292	0.06125	0.10411	0.4084	0.631996	psoriasis	Healthy	Skin	T cells	psoriasis_T cells_vs_normal_skin_T cells
CCNC	0.8564	0.1436	1.78571	6.82726e-05	4.59769e-05	0	0.25	0.638225	0.634554	1.27659	-5.79695	5.0846	0.10975	0.108676	0.1005	0.0931507	0.865531	0.476324	psoriasis	Healthy	Skin	T cells	psoriasis_T cells_vs_normal_skin_T cells
NFATC2IP	0.8564	0.1436	1.78571	9.15237e-05	6.94149e-05	0	0.25	0.532754	0.594703	1.24173	-4.23687	5.21491	0.125	0.147945	0.10775	0.124201	1.00383	0.903056	psoriasis	Healthy	Skin	T cells	psoriasis_T cells_vs_normal_skin_T cells
ARL6IP4	0.8564	0.1436	1.78571	0.000374368	0.000244548	0	0.25	0.705119	0.734066	1.12832	-5.72784	4.82442	0.6105	0.618265	0.419	0.400913	5.12296	3.02891	psoriasis	Healthy	Skin	T cells	psoriasis_T cells_vs_normal_skin_T cells
MLLT6	0.8564	0.1436	1.78571	0.000153948	0.000177173	0	0.25	-0.00252923	0.0263338	1.32696	-4.44944	3.95551	0.211498	0.334247	0.169	0.263014	1.5142	1.82525	psoriasis	Healthy	Skin	T cells	psoriasis_T cells_vs_normal_skin_T cells
ARID5A	0.8562	0.1438	1.78408	0.000169873	0.000109524	0	0.25	0.796208	0.738431	1.2018	-3.87786	4.86853	0.228998	0.248402	0.18225	0.183562	1.80258	1.13233	psoriasis	Healthy	Skin	T cells	psoriasis_T cells_vs_normal_skin_T cells
SH3GL1	0.8562	0.1438	1.78408	7.48973e-05	4.57175e-05	0	0.25	0.718205	0.716254	1.20837	-4.21101	5.38057	0.0827498	0.130594	0.06475	0.0958904	0.434522	0.458832	psoriasis	Healthy	Skin	T cells	psoriasis_T cells_vs_normal_skin_T cells
TSPO	0.8562	0.1438	1.78408	0.00043901	0.000372053	0	0.25	0.380655	0.408049	1.29483	-5.49721	4.36548	0.650501	0.84749	0.425	0.473059	5.24726	3.99608	psoriasis	Healthy	Skin	T cells	psoriasis_T cells_vs_normal_skin_T cells
VPS35	0.8562	0.1438	1.78408	9.78312e-05	6.57062e-05	0	0.25	0.64656	0.673918	1.10914	-4.95162	4.95008	0.11025	0.150685	0.10025	0.131507	0.855908	0.629686	psoriasis	Healthy	Skin	T cells	psoriasis_T cells_vs_normal_skin_T cells
RNGTT	0.8562	0.1438	1.78408	0.000152484	8.96999e-05	0	0.25	0.739897	0.704462	1.29538	-3.58244	4.94684	0.144249	0.190868	0.09225	0.116895	0.71342	0.724308	psoriasis	Healthy	Skin	T cells	psoriasis_T cells_vs_normal_skin_T cells
R3HDM1	0.8562	0.1438	1.78408	6.98317e-05	4.78908e-05	0	0.25	0.435185	0.440789	1.26669	-3.96038	5.22636	0.101	0.114155	0.07375	0.0885845	0.506944	0.454951	psoriasis	Healthy	Skin	T cells	psoriasis_T cells_vs_normal_skin_T cells
KIF20B	0.856	0.144	1.78246	7.11721e-05	5.05935e-05	0	0.25	0.593801	0.53885	1.3529	-3.65461	6.2412	0.106	0.124201	0.08675	0.0986301	0.843556	0.500192	psoriasis	Healthy	Skin	T cells	psoriasis_T cells_vs_normal_skin_T cells
OSTC	0.856	0.144	1.78246	0.000188152	0.000118545	0	0.25	0.790949	0.759819	1.2126	-4.36823	6.00044	0.270749	0.323288	0.224	0.254795	2.13071	1.44641	psoriasis	Healthy	Skin	T cells	psoriasis_T cells_vs_normal_skin_T cells
TRIM26	0.856	0.144	1.78246	0.000131614	0.000196054	0	0.25	-0.405535	-0.41643	1.25381	-4.64177	4.37093	0.120499	0.484931	0.092	0.248402	0.683129	1.77199	psoriasis	Healthy	Skin	T cells	psoriasis_T cells_vs_normal_skin_T cells
UBAP2	0.856	0.144	1.78246	0.000125906	0.000186395	0	0.25	-0.371028	-0.45755	1.27031	-4.60065	5.10797	0.139499	0.358904	0.095	0.198174	0.755302	1.29772	psoriasis	Healthy	Skin	T cells	psoriasis_T cells_vs_normal_skin_T cells
KDELR2	0.856	0.144	1.78246	0.000100596	5.82317e-05	0	0.25	0.928156	0.80457	1.24695	-4.85693	6.06902	0.157249	0.16621	0.141	0.138813	1.35658	0.642108	psoriasis	Healthy	Skin	T cells	psoriasis_T cells_vs_normal_skin_T cells
MKNK2	0.856	0.144	1.78246	0.000148446	0.000205321	0	0.25	-0.317763	-0.262356	1.3336	-4.62171	3.84958	0.178999	0.484931	0.14025	0.30411	1.23169	2.13501	psoriasis	Healthy	Skin	T cells	psoriasis_T cells_vs_normal_skin_T cells
EMC4	0.856	0.144	1.78246	0.00010064	6.54435e-05	0	0.25	0.702953	0.706991	1.27547	-4.97067	5.36817	0.147749	0.165297	0.13525	0.146119	1.31332	0.767951	psoriasis	Healthy	Skin	T cells	psoriasis_T cells_vs_normal_skin_T cells
RAB11B	0.856	0.144	1.78246	8.84616e-05	5.52403e-05	0	0.25	0.668819	0.6994	1.08994	-3.67206	4.67959	0.114	0.119635	0.1035	0.105023	0.926369	0.601281	psoriasis	Healthy	Skin	T cells	psoriasis_T cells_vs_normal_skin_T cells
NDUFAF2	0.8558	0.1442	1.78084	0.000116872	7.71032e-05	0	0.25	0.472462	0.470414	1.29027	-5.58743	5.49844	0.10825	0.207306	0.08675	0.147945	0.67717	0.786465	psoriasis	Healthy	Skin	T cells	psoriasis_T cells_vs_normal_skin_T cells
SPN	0.8558	0.1442	1.78084	9.63941e-05	7.86434e-05	0	0.25	0.432966	0.472737	1.3025	-4.55006	5.22809	0.141999	0.149772	0.12525	0.124201	1.10815	0.960402	psoriasis	Healthy	Skin	T cells	psoriasis_T cells_vs_normal_skin_T cells
EIF3D	0.8558	0.1442	1.78084	0.000288878	0.000187219	0	0.25	0.733197	0.732363	1.10842	-4.22199	4.82227	0.410002	0.442009	0.31425	0.319635	3.21755	1.98083	psoriasis	Healthy	Skin	T cells	psoriasis_T cells_vs_normal_skin_T cells
DCTN3	0.8558	0.1442	1.78084	0.000160752	0.000127739	0	0.25	0.465859	0.463057	1.36437	-7.11242	5.60496	0.258748	0.33242	0.2205	0.27032	2.08742	1.48868	psoriasis	Healthy	Skin	T cells	psoriasis_T cells_vs_normal_skin_T cells
CPEB4	0.8558	0.1442	1.78084	7.13376e-05	0.000100465	0	0.25	-0.271294	-0.292185	1.37774	-5.07197	4.69099	0.0799999	0.20274	0.069	0.148858	0.556156	0.972873	psoriasis	Healthy	Skin	T cells	psoriasis_T cells_vs_normal_skin_T cells
AKIRIN2	0.8558	0.1442	1.78084	0.000196411	0.000153441	0	0.25	0.31412	0.356464	1.22682	-5.31669	4.28837	0.213499	0.407306	0.1575	0.2621	1.34749	1.51421	psoriasis	Healthy	Skin	T cells	psoriasis_T cells_vs_normal_skin_T cells
TAF9	0.8558	0.1442	1.78084	7.61979e-05	5.14674e-05	0	0.25	0.669619	0.619283	1.25709	-6.07145	6.86635	0.122999	0.1379	0.1135	0.115982	0.930727	0.669885	psoriasis	Healthy	Skin	T cells	psoriasis_T cells_vs_normal_skin_T cells
FKBP2	0.8556	0.1444	1.77922	6.95434e-05	5.15672e-05	0	0.25	0.440693	0.422137	1.40292	-4.56113	5.87079	0.125749	0.130594	0.109	0.10137	1.13802	0.748901	psoriasis	Healthy	Skin	T cells	psoriasis_T cells_vs_normal_skin_T cells
CLTB	0.8556	0.1444	1.77922	0.000157978	9.71956e-05	0	0.25	0.807256	0.815307	0.945423	-5.14854	4.08404	0.249498	0.263014	0.21275	0.215525	2.04337	1.1649	psoriasis	Healthy	Skin	T cells	psoriasis_T cells_vs_normal_skin_T cells
TRIM8	0.8556	0.1444	1.77922	7.44292e-05	6.95072e-05	0	0.25	0.380195	0.413416	1.26096	-4.63788	4.31103	0.0994997	0.138813	0.088	0.107763	0.824351	0.792876	psoriasis	Healthy	Skin	T cells	psoriasis_T cells_vs_normal_skin_T cells
PTPN1	0.8556	0.1444	1.77922	0.000186001	0.000197101	0	0.25	-0.267842	-0.282712	1.30391	-5.23703	4.47282	0.252999	0.473059	0.14725	0.268493	1.2734	1.79634	psoriasis	Healthy	Skin	T cells	psoriasis_T cells_vs_normal_skin_T cells
PPT1	0.8556	0.1444	1.77922	7.2787e-05	4.76178e-05	0	0.25	0.599499	0.626518	1.25978	-6.1376	5.47536	0.1015	0.110502	0.09375	0.103196	0.814177	0.47257	psoriasis	Healthy	Skin	T cells	psoriasis_T cells_vs_normal_skin_T cells
LBR	0.8556	0.1444	1.77922	9.61872e-05	7.60028e-05	0	0.25	0.421627	0.427855	1.22405	-3.99856	4.73855	0.117749	0.172603	0.098	0.142466	0.848865	0.724178	psoriasis	Healthy	Skin	T cells	psoriasis_T cells_vs_normal_skin_T cells
IGF2R	0.8554	0.1446	1.7776	9.07066e-05	0.000119092	0	0.25	-0.456743	-0.414965	1.27045	-4.81504	3.99388	0.10975	0.252968	0.083	0.182648	0.567147	1.18576	psoriasis	Healthy	Skin	T cells	psoriasis_T cells_vs_normal_skin_T cells
PGLS	0.8554	0.1446	1.7776	8.46313e-05	6.02014e-05	0	0.25	0.447008	0.496225	1.31968	-6.50738	4.91432	0.147999	0.133333	0.1295	0.112329	1.31588	0.746341	psoriasis	Healthy	Skin	T cells	psoriasis_T cells_vs_normal_skin_T cells
CASP2	0.8554	0.1446	1.7776	8.20721e-05	5.95181e-05	0	0.25	0.504099	0.539104	1.22624	-4.12269	5.91436	0.0809998	0.125114	0.06675	0.0977169	0.481064	0.486299	psoriasis	Healthy	Skin	T cells	psoriasis_T cells_vs_normal_skin_T cells
HNRNPLL	0.8554	0.1446	1.7776	0.000250608	0.000197228	0	0.25	0.321091	0.305757	1.33112	-4.06449	4.95809	0.325752	0.651143	0.15425	0.253881	1.55336	2.41611	psoriasis	Healthy	Skin	T cells	psoriasis_T cells_vs_normal_skin_T cells
TFRC	0.8554	0.1446	1.7776	0.000241181	0.000284818	0	0.25	-0.369562	-0.397335	1.24606	-4.74206	3.61111	0.308501	0.773518	0.183	0.365297	1.73474	3.13793	psoriasis	Healthy	Skin	T cells	psoriasis_T cells_vs_normal_skin_T cells
GIGYF2	0.8554	0.1446	1.7776	0.000104056	7.95805e-05	0	0.25	0.277661	0.262715	1.26973	-3.42707	4.86925	0.11325	0.162557	0.08625	0.12968	0.62876	0.645562	psoriasis	Healthy	Skin	T cells	psoriasis_T cells_vs_normal_skin_T cells
YPEL2	0.8554	0.1446	1.7776	8.44109e-05	6.84359e-05	0	0.25	0.410795	0.380047	1.38263	-4.61738	6.13159	0.0942497	0.165297	0.07525	0.0995434	0.630654	0.680373	psoriasis	Healthy	Skin	T cells	psoriasis_T cells_vs_normal_skin_T cells
WDR70	0.8552	0.1448	1.77598	0.000128755	9.41003e-05	0	0.25	0.119032	0.148609	1.35751	-5.91397	6.14147	0.1325	0.219178	0.087	0.156164	0.598565	0.831966	psoriasis	Healthy	Skin	T cells	psoriasis_T cells_vs_normal_skin_T cells
PPWD1	0.8552	0.1448	1.77598	0.000112214	8.24452e-05	0	0.25	0.225437	0.225353	1.30217	-5.01282	4.59755	0.10325	0.190868	0.0795	0.149772	0.622974	0.800068	psoriasis	Healthy	Skin	T cells	psoriasis_T cells_vs_normal_skin_T cells
NDUFA4	0.8552	0.1448	1.77598	0.000656664	0.000444623	0	0.25	0.707262	0.709716	1.17426	-4.95304	5.14114	1.0135	1.16895	0.5595	0.588128	8.20297	5.10224	psoriasis	Healthy	Skin	T cells	psoriasis_T cells_vs_normal_skin_T cells
ERN1	0.8552	0.1448	1.77598	0.000257152	0.000286689	0	0.25	-0.306328	-0.178083	1.50218	-6.64134	5.29629	0.355002	0.631964	0.1835	0.297717	1.87352	2.79128	psoriasis	Healthy	Skin	T cells	psoriasis_T cells_vs_normal_skin_T cells
PATJ	0.8552	0.1448	1.77598	0.000131424	0.000137792	0	0.25	-0.225538	-0.200296	1.3595	-4.91068	4.12035	0.140749	0.314155	0.09875	0.214612	0.704389	1.3653	psoriasis	Healthy	Skin	T cells	psoriasis_T cells_vs_normal_skin_T cells
BTBD7	0.8552	0.1448	1.77598	8.68605e-05	0.000116142	0	0.25	-0.499849	-0.543977	1.21289	-5.2001	4.02297	0.0989997	0.215525	0.07225	0.144292	0.554884	0.926528	psoriasis	Healthy	Skin	T cells	psoriasis_T cells_vs_normal_skin_T cells
YPEL3	0.8552	0.1448	1.77598	0.000130187	0.000114117	0	0.25	0.226743	0.296098	1.3124	-4.72832	5.18396	0.176999	0.271233	0.147	0.227397	1.3181	1.36113	psoriasis	Healthy	Skin	T cells	psoriasis_T cells_vs_normal_skin_T cells
GYPC	0.8552	0.1448	1.77598	0.000268597	0.000166262	0	0.25	0.759849	0.749464	1.10689	-5.93145	4.73306	0.427502	0.455707	0.3065	0.325114	3.37209	2.08725	psoriasis	Healthy	Skin	T cells	psoriasis_T cells_vs_normal_skin_T cells
TMEM65	0.855	0.145	1.77437	0.000110418	0.000177348	0	0.25	-0.597142	-0.613051	1.23969	-4.75454	4.08884	0.12125	0.308676	0.078	0.178082	0.558192	1.23959	psoriasis	Healthy	Skin	T cells	psoriasis_T cells_vs_normal_skin_T cells
PRPF31	0.855	0.145	1.77437	7.62835e-05	4.55045e-05	0	0.25	0.732628	0.720998	1.1137	-3.96893	5.02629	0.10975	0.112329	0.1005	0.10411	0.895007	0.537079	psoriasis	Healthy	Skin	T cells	psoriasis_T cells_vs_normal_skin_T cells
PGM2L1	0.855	0.145	1.77437	0.000115593	7.66882e-05	0	0.25	0.457502	0.437738	1.28832	-4.46704	5.01308	0.134999	0.152512	0.101	0.117808	1.16223	0.75569	psoriasis	Healthy	Skin	T cells	psoriasis_T cells_vs_normal_skin_T cells
DIAPH1	0.855	0.145	1.77437	0.000446094	0.00067397	0	0.25	-0.590421	-0.628581	1.07585	-3.88058	3.8396	0.566503	1.47306	0.2725	0.526941	2.87792	5.54436	psoriasis	Healthy	Skin	T cells	psoriasis_T cells_vs_normal_skin_T cells
BCAS2	0.855	0.145	1.77437	0.000386155	0.00034368	0	0.25	0.106825	0.0294743	1.46382	-4.7269	5.82885	0.470755	0.974431	0.26075	0.449315	3.10641	3.75285	psoriasis	Healthy	Skin	T cells	psoriasis_T cells_vs_normal_skin_T cells
TNFSF12	0.8548	0.1452	1.77276	6.33706e-05	7.04898e-05	0	0.25	0.0771716	0.0790339	1.47113	-6.56203	5.18095	0.0919998	0.179909	0.0855	0.149772	0.641308	0.926742	psoriasis	Healthy	Skin	T cells	psoriasis_T cells_vs_normal_skin_T cells
DENND1A	0.8548	0.1452	1.77276	9.35545e-05	7.18302e-05	0	0.25	0.201296	0.312182	1.41177	-6.27635	4.63465	0.102	0.175343	0.0615	0.112329	0.397274	0.624485	psoriasis	Healthy	Skin	T cells	psoriasis_T cells_vs_normal_skin_T cells
TAF2	0.8548	0.1452	1.77276	0.000103508	5.4455e-05	0	0.25	0.719543	0.651418	1.33462	-3.62901	4.98541	0.0952497	0.128767	0.069	0.0977169	0.491248	0.591864	psoriasis	Healthy	Skin	T cells	psoriasis_T cells_vs_normal_skin_T cells
ASAP1	0.8548	0.1452	1.77276	0.000239506	0.000229489	0	0.25	-0.140526	-0.180537	1.30075	-5.06255	4.515	0.311001	0.622832	0.13325	0.26484	1.2098	2.17404	psoriasis	Healthy	Skin	T cells	psoriasis_T cells_vs_normal_skin_T cells
ZC3H7A	0.8548	0.1452	1.77276	0.000119971	9.00281e-05	0	0.25	0.327941	0.42163	1.16922	-4.26851	3.7371	0.129249	0.195434	0.09875	0.147945	0.814171	0.843868	psoriasis	Healthy	Skin	T cells	psoriasis_T cells_vs_normal_skin_T cells
ATF6	0.8546	0.1454	1.77114	0.000125267	0.000114562	0	0.25	0.315499	0.326196	1.30044	-4.58909	4.57245	0.11775	0.251142	0.073	0.126941	0.519355	0.913832	psoriasis	Healthy	Skin	T cells	psoriasis_T cells_vs_normal_skin_T cells
IAH1	0.8546	0.1454	1.77114	0.00010682	7.50726e-05	0	0.25	0.460412	0.524534	1.28596	-6.15238	5.11677	0.178249	0.193608	0.15625	0.16621	1.45845	0.871318	psoriasis	Healthy	Skin	T cells	psoriasis_T cells_vs_normal_skin_T cells
ATAD2B	0.8546	0.1454	1.77114	0.000114637	0.000106944	0	0.25	0.134223	0.198968	1.35173	-5.73494	4.91239	0.11475	0.211872	0.08075	0.139726	0.624504	0.80322	psoriasis	Healthy	Skin	T cells	psoriasis_T cells_vs_normal_skin_T cells
JAML	0.8546	0.1454	1.77114	0.000366622	0.000342833	0	0.25	-0.13553	-0.234686	1.33616	-4.05805	5.40365	0.468003	0.632877	0.301	0.373516	3.62448	2.82559	psoriasis	Healthy	Skin	T cells	psoriasis_T cells_vs_normal_skin_T cells
RPL4	0.8546	0.1454	1.77114	0.00199925	0.00104374	0	0.25	0.812413	0.762557	1.15981	-4.3751	5.13352	3.42102	3.03926	0.858	0.795434	28.079	12.0867	psoriasis	Healthy	Skin	T cells	psoriasis_T cells_vs_normal_skin_T cells
AGFG1	0.8546	0.1454	1.77114	0.000117213	0.000137583	0	0.25	-0.430568	-0.397169	1.30444	-5.04219	4.74618	0.161249	0.278539	0.1055	0.210046	0.765367	1.15273	psoriasis	Healthy	Skin	T cells	psoriasis_T cells_vs_normal_skin_T cells
MDM4	0.8546	0.1454	1.77114	0.000208236	0.000182636	0	0.25	0.359051	0.383925	1.24873	-3.99631	4.32879	0.256999	0.339726	0.19175	0.254795	1.97802	1.79913	psoriasis	Healthy	Skin	T cells	psoriasis_T cells_vs_normal_skin_T cells
CD5	0.8546	0.1454	1.77114	0.000126959	9.67473e-05	0	0.25	0.352848	0.352943	1.30801	-4.42764	4.65835	0.197749	0.246576	0.1495	0.167123	1.54715	1.01129	psoriasis	Healthy	Skin	T cells	psoriasis_T cells_vs_normal_skin_T cells
EVI2A	0.8546	0.1454	1.77114	0.00021281	0.000127161	0	0.25	0.855094	0.827347	0.917671	-3.16065	4.11776	0.30275	0.286758	0.2425	0.213699	2.65721	1.30273	psoriasis	Healthy	Skin	T cells	psoriasis_T cells_vs_normal_skin_T cells
UGP2	0.8546	0.1454	1.77114	0.000525932	0.000446371	0	0.25	0.191557	0.232601	1.36964	-4.87118	4.29656	0.525004	1.13151	0.29975	0.451142	3.67429	4.77097	psoriasis	Healthy	Skin	T cells	psoriasis_T cells_vs_normal_skin_T cells
ADGRE5	0.8546	0.1454	1.77114	0.000336372	0.000483021	0	0.25	-0.445798	-0.387919	1.38782	-5.21945	4.29259	0.418753	1.06302	0.25125	0.46758	2.63363	4.45488	psoriasis	Healthy	Skin	T cells	psoriasis_T cells_vs_normal_skin_T cells
INTS6L	0.8546	0.1454	1.77114	7.62194e-05	0.000120968	0	0.25	-0.586787	-0.620205	1.15646	-4.48506	4.69252	0.0867498	0.279452	0.0605	0.16895	0.446877	1.0072	psoriasis	Healthy	Skin	T cells	psoriasis_T cells_vs_normal_skin_T cells
KRT10	0.8546	0.1454	1.77114	0.00085883	0.000734595	0	0.25	0.247839	0.337772	1.3512	-5.30354	4.45244	0.906997	1.50868	0.52825	0.661187	8.19873	6.70508	psoriasis	Healthy	Skin	T cells	psoriasis_T cells_vs_normal_skin_T cells
HSPA8	0.8544	0.1456	1.76954	0.00276974	0.00388761	0	0.25	-0.453251	-0.443396	1.33324	-4.53123	3.97663	4.101	8.76985	0.84	0.899543	34.183	37.6829	psoriasis	Healthy	Skin	T cells	psoriasis_T cells_vs_normal_skin_T cells
TMEM258	0.8544	0.1456	1.76954	0.000367118	0.000274483	0	0.25	0.627169	0.642943	1.24317	-5.01121	4.92015	0.516753	0.673973	0.371	0.43379	4.25202	3.14463	psoriasis	Healthy	Skin	T cells	psoriasis_T cells_vs_normal_skin_T cells
GPBP1	0.8544	0.1456	1.76954	0.000888096	0.00122146	0	0.25	-0.471364	-0.519297	1.28206	-4.63172	4.58275	1.19923	3.27761	0.4835	0.709589	7.62415	12.0496	psoriasis	Healthy	Skin	T cells	psoriasis_T cells_vs_normal_skin_T cells
EFHC2	0.8544	0.1456	1.76954	0.000100966	0.000106125	0	0.25	-0.244512	-0.254136	1.29313	-5.8124	4.42897	0.0829999	0.271233	0.0645	0.191781	0.288938	0.961176	psoriasis	Healthy	Skin	T cells	psoriasis_T cells_vs_normal_skin_T cells
ABL1	0.8544	0.1456	1.76954	8.72476e-05	6.48105e-05	0	0.25	0.401098	0.394038	1.38844	-5.22122	6.22779	0.0954998	0.140639	0.061	0.0949772	0.405727	0.510086	psoriasis	Healthy	Skin	T cells	psoriasis_T cells_vs_normal_skin_T cells
RPS6KA3	0.8544	0.1456	1.76954	0.000299648	0.000375539	0	0.25	-0.367799	-0.380626	1.28747	-4.76506	4.61683	0.447754	0.928769	0.20825	0.386301	2.04312	3.48334	psoriasis	Healthy	Skin	T cells	psoriasis_T cells_vs_normal_skin_T cells
NOLC1	0.8544	0.1456	1.76954	9.67972e-05	7.33708e-05	0	0.25	0.325179	0.273717	1.34993	-4.86898	5.76435	0.0919997	0.16895	0.07975	0.13242	0.649359	0.663261	psoriasis	Healthy	Skin	T cells	psoriasis_T cells_vs_normal_skin_T cells
ATL2	0.8544	0.1456	1.76954	0.000104447	0.000100686	0	0.25	-0.165266	-0.170921	1.30229	-4.54934	4.17048	0.11975	0.262101	0.07225	0.167123	0.498028	0.928324	psoriasis	Healthy	Skin	T cells	psoriasis_T cells_vs_normal_skin_T cells
LRRFIP2	0.8542	0.1458	1.76793	0.000170697	0.000269816	0	0.25	-0.618145	-0.620247	1.17437	-4.13012	3.66017	0.207749	0.750687	0.134	0.333333	1.0575	2.47051	psoriasis	Healthy	Skin	T cells	psoriasis_T cells_vs_normal_skin_T cells
SMAD3	0.8542	0.1458	1.76793	0.000166539	0.000155069	0	0.25	-0.052963	-0.0324631	1.4058	-4.75435	4.48676	0.190999	0.389954	0.09425	0.19726	0.731771	1.42374	psoriasis	Healthy	Skin	T cells	psoriasis_T cells_vs_normal_skin_T cells
UBR3	0.8542	0.1458	1.76793	0.000125889	0.000124993	0	0.25	0.0657729	0.115888	1.49046	-5.56426	5.6214	0.11625	0.271233	0.07675	0.177169	0.521045	1.05825	psoriasis	Healthy	Skin	T cells	psoriasis_T cells_vs_normal_skin_T cells
ALKBH7	0.8542	0.1458	1.76793	0.000112478	7.88547e-05	0	0.25	0.590715	0.594465	1.15522	-3.698	4.32968	0.167749	0.224658	0.14325	0.174429	1.29132	1.00316	psoriasis	Healthy	Skin	T cells	psoriasis_T cells_vs_normal_skin_T cells
PPP4C	0.854	0.146	1.76632	0.000153966	0.000107267	0	0.25	0.602198	0.638926	1.0727	-4.04273	3.64747	0.225998	0.215525	0.1945	0.188128	1.97291	1.03265	psoriasis	Healthy	Skin	T cells	psoriasis_T cells_vs_normal_skin_T cells
FGD3	0.854	0.146	1.76632	0.000139497	0.000107537	0	0.25	0.32841	0.435239	1.25707	-4.6425	3.88822	0.156499	0.217352	0.114	0.176256	0.899696	1.02887	psoriasis	Healthy	Skin	T cells	psoriasis_T cells_vs_normal_skin_T cells
PHF3	0.854	0.146	1.76632	0.000134721	0.000216076	0	0.25	-0.559137	-0.497423	1.33003	-5.01135	3.94951	0.186999	0.458447	0.15225	0.307763	1.30021	2.33212	psoriasis	Healthy	Skin	T cells	psoriasis_T cells_vs_normal_skin_T cells
PIK3CD	0.854	0.146	1.76632	0.000157814	0.000109985	0	0.25	0.606475	0.605819	1.19353	-4.50593	4.68212	0.181999	0.252055	0.1195	0.153425	0.91098	1.04132	psoriasis	Healthy	Skin	T cells	psoriasis_T cells_vs_normal_skin_T cells
GALM	0.854	0.146	1.76632	0.000270036	0.000278639	0	0.25	0.538239	0.489527	1.33258	-3.82023	5.58925	0.304751	0.684933	0.17575	0.26484	1.59641	2.56514	psoriasis	Healthy	Skin	T cells	psoriasis_T cells_vs_normal_skin_T cells
LCP2	0.854	0.146	1.76632	0.000180662	0.000147194	0	0.25	0.275647	0.312387	1.31819	-4.6776	4.69265	0.250998	0.285845	0.17575	0.213699	1.50984	1.39806	psoriasis	Healthy	Skin	T cells	psoriasis_T cells_vs_normal_skin_T cells
PIK3R5	0.8538	0.1462	1.76472	0.000164231	0.000156296	0	0.25	0.190595	0.185004	1.45907	-5.57646	4.77867	0.155499	0.313242	0.091	0.16347	0.713256	1.08145	psoriasis	Healthy	Skin	T cells	psoriasis_T cells_vs_normal_skin_T cells
MALT1	0.8538	0.1462	1.76472	6.472e-05	6.80708e-05	0	0.25	0.0919811	0.0897732	1.32765	-5.16328	4.78243	0.0939997	0.153425	0.083	0.127854	0.803829	0.758519	psoriasis	Healthy	Skin	T cells	psoriasis_T cells_vs_normal_skin_T cells
DUT	0.8538	0.1462	1.76472	0.000152474	0.0001106	0	0.25	0.571587	0.551073	1.28516	-5.24406	5.21475	0.200249	0.271233	0.16675	0.212785	1.66425	1.25512	psoriasis	Healthy	Skin	T cells	psoriasis_T cells_vs_normal_skin_T cells
TULP4	0.8538	0.1462	1.76472	8.29649e-05	8.55705e-05	0	0.25	-0.17834	-0.210526	1.48733	-5.5632	5.68992	0.10225	0.194521	0.08225	0.143379	0.676384	0.805311	psoriasis	Healthy	Skin	T cells	psoriasis_T cells_vs_normal_skin_T cells
MRPS7	0.8538	0.1462	1.76472	8.43642e-05	5.40154e-05	0	0.25	0.613963	0.643956	1.28538	-6.33411	5.95963	0.10925	0.117808	0.09875	0.10411	0.92867	0.474313	psoriasis	Healthy	Skin	T cells	psoriasis_T cells_vs_normal_skin_T cells
SH3BP5	0.8538	0.1462	1.76472	0.000127066	0.000116484	0	0.25	0.266591	0.227179	1.4116	-4.67127	4.94836	0.183249	0.269407	0.1435	0.196347	1.22501	1.27804	psoriasis	Healthy	Skin	T cells	psoriasis_T cells_vs_normal_skin_T cells
CHTOP	0.8538	0.1462	1.76472	8.83696e-05	5.69505e-05	0	0.25	0.762057	0.7853	1.03204	-3.00802	4.32329	0.10725	0.12968	0.09825	0.112329	0.86907	0.610364	psoriasis	Healthy	Skin	T cells	psoriasis_T cells_vs_normal_skin_T cells
TOB2	0.8538	0.1462	1.76472	0.000118576	0.000152657	0	0.25	-0.249009	-0.302008	1.2907	-4.27124	4.11381	0.156499	0.318721	0.125	0.231963	1.11294	1.29003	psoriasis	Healthy	Skin	T cells	psoriasis_T cells_vs_normal_skin_T cells
ZNHIT1	0.8536	0.1464	1.76312	0.000179254	0.000130455	0	0.25	0.523208	0.55337	1.15526	-4.56389	3.94557	0.256998	0.300457	0.2155	0.240183	2.01508	1.38898	psoriasis	Healthy	Skin	T cells	psoriasis_T cells_vs_normal_skin_T cells
LUC7L	0.8536	0.1464	1.76312	9.01161e-05	0.000136831	0	0.25	-0.584003	-0.609709	1.10987	-4.60274	3.6049	0.118999	0.29863	0.09725	0.214612	0.758646	1.15742	psoriasis	Healthy	Skin	T cells	psoriasis_T cells_vs_normal_skin_T cells
TRAPPC10	0.8536	0.1464	1.76312	9.65976e-05	0.000122716	0	0.25	-0.448017	-0.475616	1.30585	-5.04069	5.36763	0.134499	0.282192	0.104	0.192694	0.693449	1.07019	psoriasis	Healthy	Skin	T cells	psoriasis_T cells_vs_normal_skin_T cells
DDX50	0.8536	0.1464	1.76312	0.00012434	7.11989e-05	0	0.25	0.668999	0.491937	1.41811	-3.93408	5.13846	0.115749	0.161644	0.097	0.134247	0.754947	0.758129	psoriasis	Healthy	Skin	T cells	psoriasis_T cells_vs_normal_skin_T cells
SPATS2L	0.8536	0.1464	1.76312	0.000121922	0.000110699	0	0.25	0.0872529	0.106369	1.35403	-5.69654	4.90452	0.124999	0.293151	0.09075	0.170776	0.819985	1.05529	psoriasis	Healthy	Skin	T cells	psoriasis_T cells_vs_normal_skin_T cells
TRNAU1AP	0.8536	0.1464	1.76312	0.000116841	0.000107787	0	0.25	0.469961	0.404821	1.28643	-3.9051	4.54253	0.128749	0.194521	0.11	0.146119	0.927378	0.827044	psoriasis	Healthy	Skin	T cells	psoriasis_T cells_vs_normal_skin_T cells
GTPBP1	0.8536	0.1464	1.76312	0.000116564	0.000145333	0	0.25	-0.389171	-0.403942	1.39792	-5.09278	4.58824	0.143749	0.370776	0.10325	0.250228	0.829889	1.2733	psoriasis	Healthy	Skin	T cells	psoriasis_T cells_vs_normal_skin_T cells
ARPC3	0.8536	0.1464	1.76312	0.000879603	0.000590336	0	0.25	0.710673	0.72293	1.17432	-5.0742	4.87861	1.37699	1.58539	0.63775	0.684932	10.5024	6.92587	psoriasis	Healthy	Skin	T cells	psoriasis_T cells_vs_normal_skin_T cells
ITGAE	0.8534	0.1466	1.76152	0.000105278	8.73182e-05	0	0.25	0.240233	0.218528	1.33243	-5.40874	4.70144	0.154499	0.179909	0.11375	0.140639	1.00268	0.740731	psoriasis	Healthy	Skin	T cells	psoriasis_T cells_vs_normal_skin_T cells
CCNG1	0.8534	0.1466	1.76152	0.000121227	7.24016e-05	0	0.25	0.74849	0.771229	0.966381	-3.81549	4.83972	0.151999	0.16895	0.13375	0.141553	1.16209	0.748941	psoriasis	Healthy	Skin	T cells	psoriasis_T cells_vs_normal_skin_T cells
DYNLL1	0.8534	0.1466	1.76152	0.00086881	0.00125064	0	0.25	-0.443583	-0.508013	1.0838	-4.38232	3.83659	1.27474	3.1726	0.59925	0.744292	10.5202	12.8588	psoriasis	Healthy	Skin	T cells	psoriasis_T cells_vs_normal_skin_T cells
MARCHF5	0.8534	0.1466	1.76152	0.000110895	6.85616e-05	0	0.25	0.61255	0.64556	1.13305	-3.7381	4.24731	0.1045	0.150685	0.08875	0.118721	0.782483	0.670206	psoriasis	Healthy	Skin	T cells	psoriasis_T cells_vs_normal_skin_T cells
NDEL1	0.8534	0.1466	1.76152	0.000105107	0.000169879	0	0.25	-0.663139	-0.708224	1.08618	-4.04873	3.50746	0.141499	0.430136	0.10925	0.281279	0.821062	1.65141	psoriasis	Healthy	Skin	T cells	psoriasis_T cells_vs_normal_skin_T cells
DOCK9	0.8534	0.1466	1.76152	0.000155089	0.000180687	0	0.25	-0.267578	-0.260771	1.40305	-6.08576	4.79166	0.194499	0.421004	0.10525	0.220091	0.767907	1.57564	psoriasis	Healthy	Skin	T cells	psoriasis_T cells_vs_normal_skin_T cells
DTNB	0.8534	0.1466	1.76152	8.30547e-05	8.64113e-05	0	0.25	-0.170153	-0.11366	1.42487	-5.3868	4.68841	0.0802499	0.16621	0.05475	0.115982	0.356	0.634683	psoriasis	Healthy	Skin	T cells	psoriasis_T cells_vs_normal_skin_T cells
AHCTF1	0.8534	0.1466	1.76152	8.98289e-05	0.000124795	0	0.25	-0.772669	-0.675477	1.27391	-4.99281	3.7061	0.11725	0.339726	0.0805	0.206393	0.542053	1.35146	psoriasis	Healthy	Skin	T cells	psoriasis_T cells_vs_normal_skin_T cells
ZNF652	0.8534	0.1466	1.76152	6.55417e-05	7.99082e-05	0	0.25	-0.2017	-0.13265	1.47637	-5.61766	5.53843	0.10325	0.165297	0.0835	0.126941	0.668835	0.814835	psoriasis	Healthy	Skin	T cells	psoriasis_T cells_vs_normal_skin_T cells
PHC3	0.8534	0.1466	1.76152	0.000163884	0.000139564	0	0.25	0.209231	0.2389	1.32041	-5.48098	4.91074	0.222749	0.309589	0.1305	0.209132	1.16194	1.31515	psoriasis	Healthy	Skin	T cells	psoriasis_T cells_vs_normal_skin_T cells
NIBAN1	0.8534	0.1466	1.76152	0.000512847	0.000713568	0	0.25	-0.442414	-0.474919	1.26956	-4.41404	4.28341	0.669498	2.09315	0.301	0.559817	3.60446	7.34098	psoriasis	Healthy	Skin	T cells	psoriasis_T cells_vs_normal_skin_T cells
NDUFA13	0.8532	0.1468	1.75992	0.000346527	0.000313504	0	0.25	0.286744	0.25593	1.35937	-5.59748	4.93489	0.435504	0.701371	0.29875	0.465753	2.93544	3.22854	psoriasis	Healthy	Skin	T cells	psoriasis_T cells_vs_normal_skin_T cells
IFRD1	0.8532	0.1468	1.75992	0.000303812	0.000389736	0	0.25	-0.446524	-0.417739	1.40351	-6.52062	4.82993	0.325751	0.909591	0.21275	0.443836	2.23899	3.90755	psoriasis	Healthy	Skin	T cells	psoriasis_T cells_vs_normal_skin_T cells
SPIDR	0.8532	0.1468	1.75992	0.000227809	0.000161553	0	0.25	-0.244657	-0.129776	1.26226	-4.66643	3.32302	0.230749	0.391781	0.10575	0.225571	0.829867	1.42013	psoriasis	Healthy	Skin	T cells	psoriasis_T cells_vs_normal_skin_T cells
PFN1	0.8532	0.1468	1.75992	0.00217101	0.00130209	0	0.25	0.622196	0.649474	1.17614	-4.78459	4.88486	3.72676	3.19817	0.84325	0.827397	31.4184	14.8147	psoriasis	Healthy	Skin	T cells	psoriasis_T cells_vs_normal_skin_T cells
DAD1	0.8532	0.1468	1.75992	0.000347326	0.000264628	0	0.25	0.553559	0.579864	1.28316	-5.45054	5.62812	0.489503	0.656621	0.3545	0.419178	3.89702	3.14189	psoriasis	Healthy	Skin	T cells	psoriasis_T cells_vs_normal_skin_T cells
RPS19BP1	0.8532	0.1468	1.75992	0.00019787	0.000128001	0	0.25	0.745865	0.746397	1.02167	-4.27059	4.4628	0.282249	0.300457	0.24075	0.247489	2.13868	1.45949	psoriasis	Healthy	Skin	T cells	psoriasis_T cells_vs_normal_skin_T cells
BCL3	0.853	0.147	1.75833	6.1595e-05	0.000100269	0	0.25	-0.555827	-0.454882	1.37855	-6.08295	3.71361	0.0859998	0.222831	0.07725	0.176256	0.58448	0.974509	psoriasis	Healthy	Skin	T cells	psoriasis_T cells_vs_normal_skin_T cells
VPS36	0.853	0.147	1.75833	0.000100536	6.08733e-05	0	0.25	0.750596	0.737034	1.2145	-4.25664	5.23398	0.122749	0.144292	0.1005	0.122374	0.80685	0.660624	psoriasis	Healthy	Skin	T cells	psoriasis_T cells_vs_normal_skin_T cells
SVIP	0.853	0.147	1.75833	0.000118657	0.000156858	0	0.25	-0.0649441	-0.150973	1.29505	-7.43609	4.85179	0.163999	0.346119	0.14	0.216438	1.51823	1.71341	psoriasis	Healthy	Skin	T cells	psoriasis_T cells_vs_normal_skin_T cells
TIMM10	0.853	0.147	1.75833	6.74995e-05	5.88481e-05	0	0.25	0.267598	0.286934	1.31398	-5.67825	6.02928	0.10325	0.164384	0.09325	0.139726	0.864181	0.723812	psoriasis	Healthy	Skin	T cells	psoriasis_T cells_vs_normal_skin_T cells
FAM53C	0.853	0.147	1.75833	7.41165e-05	5.62895e-05	0	0.25	0.400108	0.374334	1.43189	-4.80738	5.09629	0.0962497	0.134247	0.078	0.105936	0.717083	0.535338	psoriasis	Healthy	Skin	T cells	psoriasis_T cells_vs_normal_skin_T cells
PIK3CA	0.853	0.147	1.75833	5.94648e-05	9.18883e-05	0	0.25	-0.710493	-0.695756	1.21468	-4.6463	3.38205	0.0819998	0.204567	0.0665	0.146119	0.428804	0.815867	psoriasis	Healthy	Skin	T cells	psoriasis_T cells_vs_normal_skin_T cells
GLUD1	0.853	0.147	1.75833	0.000301167	0.000412657	0	0.25	-0.262681	-0.332849	1.32829	-4.081	4.3774	0.407004	1.14156	0.244	0.435616	2.53502	4.11328	psoriasis	Healthy	Skin	T cells	psoriasis_T cells_vs_normal_skin_T cells
FAM162A	0.853	0.147	1.75833	0.000149069	9.78488e-05	0	0.25	0.79583	0.715453	1.35869	-5.88253	6.09717	0.216248	0.258448	0.18225	0.206393	1.76632	1.07602	psoriasis	Healthy	Skin	T cells	psoriasis_T cells_vs_normal_skin_T cells
OS9	0.853	0.147	1.75833	8.51744e-05	5.64025e-05	0	0.25	0.644003	0.690865	1.03465	-3.77089	3.91021	0.11425	0.121461	0.10575	0.113242	1.01263	0.573602	psoriasis	Healthy	Skin	T cells	psoriasis_T cells_vs_normal_skin_T cells
ZNF830	0.853	0.147	1.75833	5.4654e-05	7.40508e-05	0	0.25	-0.446019	-0.480878	1.21514	-4.47768	4.26827	0.072	0.152511	0.0705	0.131507	0.671937	0.833334	psoriasis	Healthy	Skin	T cells	psoriasis_T cells_vs_normal_skin_T cells
CDC123	0.8528	0.1472	1.75673	0.000106718	8.9326e-05	0	0.25	0.214114	0.258671	1.25246	-5.1253	4.04774	0.152999	0.196347	0.13125	0.16621	1.08396	0.794871	psoriasis	Healthy	Skin	T cells	psoriasis_T cells_vs_normal_skin_T cells
MRPL33	0.8528	0.1472	1.75673	0.000194131	0.000142759	0	0.25	0.621797	0.626404	1.24116	-6.62857	4.95669	0.255748	0.399087	0.216	0.294977	2.05128	1.7165	psoriasis	Healthy	Skin	T cells	psoriasis_T cells_vs_normal_skin_T cells
RABGAP1	0.8528	0.1472	1.75673	0.000101857	7.38077e-05	0	0.25	0.326352	0.43465	1.28396	-4.69339	4.97221	0.11	0.16347	0.07725	0.12968	0.521099	0.683948	psoriasis	Healthy	Skin	T cells	psoriasis_T cells_vs_normal_skin_T cells
TRPM7	0.8528	0.1472	1.75673	0.000146446	0.000219957	0	0.25	-0.695355	-0.705627	1.08119	-4.77456	3.32556	0.191249	0.49863	0.12025	0.265753	0.918077	1.84165	psoriasis	Healthy	Skin	T cells	psoriasis_T cells_vs_normal_skin_T cells
MICU2	0.8528	0.1472	1.75673	9.58717e-05	7.87246e-05	0	0.25	0.306679	0.30138	1.34753	-4.61032	5.2936	0.134999	0.192694	0.10425	0.144292	0.824805	0.855061	psoriasis	Healthy	Skin	T cells	psoriasis_T cells_vs_normal_skin_T cells
ZBTB8OS	0.8528	0.1472	1.75673	9.38715e-05	7.47315e-05	0	0.25	0.467804	0.492364	1.2943	-4.40464	4.89518	0.118749	0.133333	0.10475	0.113242	0.89527	0.681539	psoriasis	Healthy	Skin	T cells	psoriasis_T cells_vs_normal_skin_T cells
NDUFB2	0.8526	0.1474	1.75514	0.000361048	0.000239629	0	0.25	0.714865	0.709366	1.16812	-5.33995	4.8387	0.522003	0.600914	0.3585	0.405479	3.90824	2.70127	psoriasis	Healthy	Skin	T cells	psoriasis_T cells_vs_normal_skin_T cells
WDR43	0.8526	0.1474	1.75514	8.14994e-05	8.83659e-05	0	0.25	-0.155638	-0.130285	1.25959	-5.56056	3.81796	0.0904997	0.181735	0.07875	0.13516	0.560874	0.825736	psoriasis	Healthy	Skin	T cells	psoriasis_T cells_vs_normal_skin_T cells
CNST	0.8526	0.1474	1.75514	0.000113218	9.81286e-05	0	0.25	0.21757	0.235139	1.25959	-4.07838	4.62319	0.113	0.250229	0.0875	0.16347	0.67356	0.973553	psoriasis	Healthy	Skin	T cells	psoriasis_T cells_vs_normal_skin_T cells
CAMK1D	0.8526	0.1474	1.75514	0.00032881	0.000392843	0	0.25	-0.492316	-0.528211	1.1797	-4.70031	3.77094	0.349001	1.07306	0.11225	0.271233	1.27592	3.51658	psoriasis	Healthy	Skin	T cells	psoriasis_T cells_vs_normal_skin_T cells
MCU	0.8526	0.1474	1.75514	0.000122715	0.000140788	0	0.25	-0.358354	-0.342499	1.34544	-6.16555	5.33458	0.11975	0.421918	0.0565	0.157078	0.418333	1.36681	psoriasis	Healthy	Skin	T cells	psoriasis_T cells_vs_normal_skin_T cells
TBK1	0.8526	0.1474	1.75514	7.10762e-05	5.755e-05	0	0.25	0.325836	0.274956	1.3965	-4.91565	5.24774	0.0959997	0.122374	0.0725	0.0894977	0.535542	0.510212	psoriasis	Healthy	Skin	T cells	psoriasis_T cells_vs_normal_skin_T cells
MDH1	0.8524	0.1476	1.75355	0.000131914	9.44235e-05	0	0.25	0.487334	0.51316	1.22558	-5.61275	4.57617	0.199749	0.243836	0.1735	0.209132	1.58258	1.06179	psoriasis	Healthy	Skin	T cells	psoriasis_T cells_vs_normal_skin_T cells
VPS29	0.8524	0.1476	1.75355	0.000257268	0.000163456	0	0.25	0.747837	0.738238	1.15634	-4.13149	4.49375	0.31075	0.406392	0.25525	0.319635	2.50298	1.95257	psoriasis	Healthy	Skin	T cells	psoriasis_T cells_vs_normal_skin_T cells
SPG11	0.8524	0.1476	1.75355	0.000108872	9.38143e-05	0	0.25	0.0340831	0.0384226	1.3827	-4.6782	4.30157	0.10675	0.200914	0.0745	0.139726	0.591123	0.884859	psoriasis	Healthy	Skin	T cells	psoriasis_T cells_vs_normal_skin_T cells
CHD8	0.8524	0.1476	1.75355	7.75464e-05	9.46711e-05	0	0.25	-0.312343	-0.234742	1.3768	-5.90694	5.54579	0.0957497	0.189955	0.0795	0.160731	0.631382	0.979342	psoriasis	Healthy	Skin	T cells	psoriasis_T cells_vs_normal_skin_T cells
SLA	0.8524	0.1476	1.75355	0.000183457	0.000144893	0	0.25	0.338693	0.341395	1.29109	-4.13868	4.81719	0.264749	0.316895	0.193	0.214612	2.0623	1.51036	psoriasis	Healthy	Skin	T cells	psoriasis_T cells_vs_normal_skin_T cells
PRR7	0.8524	0.1476	1.75355	9.11116e-05	9.76756e-05	0	0.25	-0.0216606	-0.0771184	1.42252	-6.38215	5.47361	0.127999	0.241096	0.11025	0.193607	1.00982	0.994523	psoriasis	Healthy	Skin	T cells	psoriasis_T cells_vs_normal_skin_T cells
COTL1	0.8524	0.1476	1.75355	0.000799042	0.000467146	0	0.25	0.779995	0.74965	1.20423	-3.43053	5.2863	1.27099	1.17352	0.55825	0.513242	9.07194	4.67086	psoriasis	Healthy	Skin	T cells	psoriasis_T cells_vs_normal_skin_T cells
COX8A	0.8522	0.1478	1.75196	0.000470158	0.000318398	0	0.25	0.721236	0.705101	1.14427	-4.35665	4.5299	0.693251	0.822832	0.44325	0.476712	5.46934	3.57255	psoriasis	Healthy	Skin	T cells	psoriasis_T cells_vs_normal_skin_T cells
XRCC5	0.8522	0.1478	1.75196	0.00031131	0.000196165	0	0.25	0.614716	0.66776	0.977444	-4.61294	4.1841	0.337001	0.444748	0.2525	0.318721	2.30375	1.95528	psoriasis	Healthy	Skin	T cells	psoriasis_T cells_vs_normal_skin_T cells
HNRNPH2	0.8522	0.1478	1.75196	9.86084e-05	6.7588e-05	0	0.25	0.668632	0.617211	1.19652	-3.7098	5.35	0.130749	0.162557	0.11975	0.1379	1.07195	0.677529	psoriasis	Healthy	Skin	T cells	psoriasis_T cells_vs_normal_skin_T cells
RPL21	0.8522	0.1478	1.75196	0.00672658	0.00366393	0	0.25	0.487703	0.46284	1.38128	-5.73214	5.41954	12.5185	9.8073	0.93525	0.857534	119.492	46.4853	psoriasis	Healthy	Skin	T cells	psoriasis_T cells_vs_normal_skin_T cells
RBM4	0.8522	0.1478	1.75196	9.11249e-05	7.51551e-05	0	0.25	0.325553	0.355709	1.28436	-4.77092	4.96926	0.135749	0.148859	0.121	0.13516	1.17182	0.807787	psoriasis	Healthy	Skin	T cells	psoriasis_T cells_vs_normal_skin_T cells
VBP1	0.852	0.148	1.75037	0.000109978	6.83969e-05	0	0.25	0.748932	0.744405	1.14969	-3.94354	4.81761	0.133749	0.161644	0.12275	0.147945	1.00495	0.701996	psoriasis	Healthy	Skin	T cells	psoriasis_T cells_vs_normal_skin_T cells
TMEM208	0.852	0.148	1.75037	8.68594e-05	5.68242e-05	0	0.25	0.640538	0.642952	1.22326	-5.4849	5.59184	0.124249	0.13242	0.1125	0.117808	1.07737	0.580437	psoriasis	Healthy	Skin	T cells	psoriasis_T cells_vs_normal_skin_T cells
TRPV2	0.852	0.148	1.75037	8.5815e-05	7.20366e-05	0	0.25	0.40201	0.381288	1.27563	-4.58503	4.69546	0.10225	0.148859	0.085	0.105023	0.61141	0.591712	psoriasis	Healthy	Skin	T cells	psoriasis_T cells_vs_normal_skin_T cells
PSMD8	0.852	0.148	1.75037	0.000275896	0.000176576	0	0.25	0.747705	0.732008	1.06477	-4.64309	4.63252	0.381001	0.413698	0.2905	0.308676	2.97344	1.83644	psoriasis	Healthy	Skin	T cells	psoriasis_T cells_vs_normal_skin_T cells
ZZEF1	0.852	0.148	1.75037	7.74273e-05	7.6162e-05	0	0.25	-0.211753	-0.0960965	1.39399	-5.63939	3.99532	0.0967497	0.186302	0.08025	0.147032	0.5393	0.789233	psoriasis	Healthy	Skin	T cells	psoriasis_T cells_vs_normal_skin_T cells
ENO1	0.852	0.148	1.75037	0.000771951	0.000454144	0	0.25	0.768273	0.773505	0.943398	-3.76614	4.47052	1.01925	0.976258	0.52775	0.506849	7.58284	4.17704	psoriasis	Healthy	Skin	T cells	psoriasis_T cells_vs_normal_skin_T cells
ANKRD12	0.852	0.148	1.75037	0.000616315	0.000788543	0	0.25	-0.139026	-0.123956	1.36535	-5.23261	4.99622	0.897002	1.78722	0.4535	0.521461	7.65512	7.56393	psoriasis	Healthy	Skin	T cells	psoriasis_T cells_vs_normal_skin_T cells
CYB5R3	0.852	0.148	1.75037	7.46757e-05	5.56671e-05	0	0.25	0.394126	0.452158	1.20861	-4.91726	4.60823	0.10575	0.121461	0.09725	0.105023	0.874033	0.498175	psoriasis	Healthy	Skin	T cells	psoriasis_T cells_vs_normal_skin_T cells
CLIP1	0.852	0.148	1.75037	0.000129801	9.15571e-05	0	0.25	0.48835	0.495729	1.18058	-3.36769	4.54854	0.145499	0.203653	0.1145	0.151598	0.927615	0.827772	psoriasis	Healthy	Skin	T cells	psoriasis_T cells_vs_normal_skin_T cells
HTATSF1	0.8518	0.1482	1.74879	7.12006e-05	7.58516e-05	0	0.25	0.0504935	-0.0179625	1.35879	-4.22639	5.54737	0.10875	0.188128	0.096	0.147945	0.826067	0.929796	psoriasis	Healthy	Skin	T cells	psoriasis_T cells_vs_normal_skin_T cells
NPIPB5	0.8518	0.1482	1.74879	9.65355e-05	0.000135136	0	0.25	-0.536928	-0.508487	1.42306	-5.71948	4.93835	0.1115	0.291324	0.08875	0.221918	0.596608	1.2553	psoriasis	Healthy	Skin	T cells	psoriasis_T cells_vs_normal_skin_T cells
PRRC2B	0.8518	0.1482	1.74879	0.000234551	0.000232034	0	0.25	-0.127443	-0.089376	1.52016	-6.56082	5.21792	0.26825	0.578083	0.1095	0.251142	0.88489	1.87156	psoriasis	Healthy	Skin	T cells	psoriasis_T cells_vs_normal_skin_T cells
WDR1	0.8518	0.1482	1.74879	0.000250598	0.000150954	0	0.25	0.68143	0.709575	1.00905	-3.6778	4.05697	0.3295	0.312329	0.24925	0.249315	2.51595	1.58564	psoriasis	Healthy	Skin	T cells	psoriasis_T cells_vs_normal_skin_T cells
MFSD10	0.8516	0.1484	1.74721	0.000156485	0.000117184	0	0.25	0.467405	0.44233	1.3186	-5.50765	5.47961	0.212249	0.237443	0.17325	0.194521	1.64102	1.14819	psoriasis	Healthy	Skin	T cells	psoriasis_T cells_vs_normal_skin_T cells
GNL1	0.8516	0.1484	1.74721	6.76723e-05	7.71678e-05	0	0.25	-0.161711	-0.167897	1.27676	-5.55987	5.54832	0.0867498	0.150685	0.079	0.126027	0.734081	0.692922	psoriasis	Healthy	Skin	T cells	psoriasis_T cells_vs_normal_skin_T cells
YWHAH	0.8516	0.1484	1.74721	0.000189579	0.000127651	0	0.25	0.589114	0.570273	1.22323	-4.33473	5.25515	0.271749	0.310502	0.215	0.216438	2.21804	1.2721	psoriasis	Healthy	Skin	T cells	psoriasis_T cells_vs_normal_skin_T cells
MRPL52	0.8516	0.1484	1.74721	0.000162009	0.000141685	0	0.25	0.403268	0.410151	1.34875	-7.12736	5.1153	0.208998	0.312329	0.17525	0.238356	1.55664	1.41261	psoriasis	Healthy	Skin	T cells	psoriasis_T cells_vs_normal_skin_T cells
REEP3	0.8516	0.1484	1.74721	0.00010787	0.000101916	0	0.25	0.406507	0.302986	1.4549	-6.33909	6.88581	0.156999	0.262101	0.11425	0.16895	0.933493	1.08837	psoriasis	Healthy	Skin	T cells	psoriasis_T cells_vs_normal_skin_T cells
ETV6	0.8514	0.1486	1.74562	0.000283528	0.000196787	0	0.25	0.45782	0.446847	1.36585	-5.28053	6.97816	0.384752	0.534247	0.15525	0.252968	1.53439	1.91521	psoriasis	Healthy	Skin	T cells	psoriasis_T cells_vs_normal_skin_T cells
ACYP2	0.8514	0.1486	1.74562	0.000102809	6.91662e-05	0	0.25	0.356968	0.295456	1.3311	-4.08212	4.92064	0.10275	0.150685	0.07	0.113242	0.532106	0.707426	psoriasis	Healthy	Skin	T cells	psoriasis_T cells_vs_normal_skin_T cells
CHD1	0.8514	0.1486	1.74562	0.000318701	0.000422227	0	0.25	-0.504192	-0.511926	1.26312	-4.85713	4.66874	0.489255	1.24567	0.2295	0.463014	2.46014	4.56497	psoriasis	Healthy	Skin	T cells	psoriasis_T cells_vs_normal_skin_T cells
PHF12	0.8514	0.1486	1.74562	7.13158e-05	8.89541e-05	0	0.25	-0.456579	-0.448865	1.25818	-5.02692	4.71862	0.0944997	0.215526	0.076	0.165297	0.550693	0.85689	psoriasis	Healthy	Skin	T cells	psoriasis_T cells_vs_normal_skin_T cells
MGAT5	0.8514	0.1486	1.74562	0.000251144	0.000295183	0	0.25	-0.462014	-0.418317	1.40376	-6.62356	6.10919	0.369501	0.803654	0.135	0.318721	1.41017	2.80896	psoriasis	Healthy	Skin	T cells	psoriasis_T cells_vs_normal_skin_T cells
EBPL	0.8514	0.1486	1.74562	8.04569e-05	5.48073e-05	0	0.25	0.678076	0.6656	1.17587	-3.80916	5.68284	0.121249	0.144292	0.109	0.118721	0.943119	0.605536	psoriasis	Healthy	Skin	T cells	psoriasis_T cells_vs_normal_skin_T cells
TUT7	0.8512	0.1488	1.74404	0.000126787	9.13193e-05	0	0.25	0.410336	0.470682	1.18821	-4.13958	5.59068	0.152749	0.190868	0.109	0.134247	0.882479	0.80443	psoriasis	Healthy	Skin	T cells	psoriasis_T cells_vs_normal_skin_T cells
MEF2D	0.8512	0.1488	1.74404	0.000116178	0.00017236	0	0.25	-0.6518	-0.648742	1.1222	-5.15366	3.29159	0.146749	0.372602	0.10875	0.257534	0.751863	1.39823	psoriasis	Healthy	Skin	T cells	psoriasis_T cells_vs_normal_skin_T cells
NBPF15	0.8512	0.1488	1.74404	9.86722e-05	9.39648e-05	0	0.25	-0.115714	-0.0643697	1.36835	-5.50563	4.66561	0.0944997	0.208219	0.06525	0.157078	0.406013	0.789763	psoriasis	Healthy	Skin	T cells	psoriasis_T cells_vs_normal_skin_T cells
PRPF38A	0.8512	0.1488	1.74404	5.09667e-05	4.02367e-05	0	0.25	0.468145	0.455459	1.2955	-8.51147	5.6963	0.0932497	0.118721	0.08675	0.105023	0.813449	0.491205	psoriasis	Healthy	Skin	T cells	psoriasis_T cells_vs_normal_skin_T cells
IKZF1	0.8512	0.1488	1.74404	0.000764495	0.000502633	0	0.25	0.705109	0.753355	0.957192	-3.74738	4.8735	0.949992	1.0548	0.4265	0.494064	5.8386	4.69298	psoriasis	Healthy	Skin	T cells	psoriasis_T cells_vs_normal_skin_T cells
TTC17	0.851	0.149	1.74247	0.00012417	7.96141e-05	0	0.25	0.516793	0.521112	1.27459	-4.60717	4.55817	0.131249	0.146119	0.09875	0.115982	0.797453	0.694379	psoriasis	Healthy	Skin	T cells	psoriasis_T cells_vs_normal_skin_T cells
RPS28	0.851	0.149	1.74247	0.00464231	0.00529472	0	0.25	-0.0883359	-0.118275	1.46009	-6.7999	6.47287	8.40722	13.853	0.9215	0.842922	74.6025	69.3181	psoriasis	Healthy	Skin	T cells	psoriasis_T cells_vs_normal_skin_T cells
DOCK2	0.851	0.149	1.74247	0.000170303	0.00016605	0	0.25	-0.135187	-0.155184	1.2292	-4.31741	4.19574	0.216749	0.381735	0.15325	0.279452	1.19671	1.56592	psoriasis	Healthy	Skin	T cells	psoriasis_T cells_vs_normal_skin_T cells
COX5B	0.851	0.149	1.74247	0.000442749	0.000305475	0	0.25	0.617611	0.679953	1.01828	-4.42154	4.39977	0.636001	0.741553	0.43425	0.459361	5.33949	3.52788	psoriasis	Healthy	Skin	T cells	psoriasis_T cells_vs_normal_skin_T cells
RPS26	0.851	0.149	1.74247	0.00150853	0.00140809	0	0.25	0.132243	0.163977	1.38548	-5.26062	6.27271	2.72324	3.99725	0.69575	0.531507	26.1711	19.6322	psoriasis	Healthy	Skin	T cells	psoriasis_T cells_vs_normal_skin_T cells
SDF2L1	0.851	0.149	1.74247	0.000129537	7.90351e-05	0	0.25	0.801731	0.722145	1.23347	-5.53308	6.1717	0.201999	0.212786	0.1705	0.178082	1.61597	0.967547	psoriasis	Healthy	Skin	T cells	psoriasis_T cells_vs_normal_skin_T cells
TIMP1	0.851	0.149	1.74247	0.000254635	0.000214619	0	0.25	0.312496	0.327999	1.30471	-4.84016	5.16495	0.441252	0.603653	0.29325	0.371689	3.50488	2.594	psoriasis	Healthy	Skin	T cells	psoriasis_T cells_vs_normal_skin_T cells
FAM107B	0.8508	0.1492	1.74089	0.000683374	0.00112242	0	0.25	-0.655064	-0.542758	1.38355	-5.65909	3.71761	1.06824	2.79086	0.43425	0.672146	6.48568	10.4902	psoriasis	Healthy	Skin	T cells	psoriasis_T cells_vs_normal_skin_T cells
LIMA1	0.8508	0.1492	1.74089	9.79763e-05	0.000125561	0	0.25	-0.346264	-0.369456	1.21254	-4.25601	3.71234	0.140749	0.29589	0.107	0.186301	0.977578	1.21019	psoriasis	Healthy	Skin	T cells	psoriasis_T cells_vs_normal_skin_T cells
TBC1D22A	0.8508	0.1492	1.74089	0.000202522	0.000148407	0	0.25	0.269546	0.317272	1.3489	-4.82817	4.74761	0.193999	0.313242	0.1165	0.195434	0.842782	1.19599	psoriasis	Healthy	Skin	T cells	psoriasis_T cells_vs_normal_skin_T cells
STAT2	0.8508	0.1492	1.74089	9.81196e-05	6.6904e-05	0	0.25	0.685883	0.688177	1.16482	-3.92885	5.20969	0.0897497	0.141553	0.07025	0.10137	0.567168	0.607441	psoriasis	Healthy	Skin	T cells	psoriasis_T cells_vs_normal_skin_T cells
MPP7	0.8508	0.1492	1.74089	0.000118512	0.000143928	0	0.25	-0.206395	-0.21709	1.4937	-7.62827	6.10625	0.0972498	0.340639	0.06	0.176256	0.394072	1.20124	psoriasis	Healthy	Skin	T cells	psoriasis_T cells_vs_normal_skin_T cells
UBR2	0.8506	0.1494	1.73931	0.000173118	0.000258416	0	0.25	-0.610488	-0.625992	1.11237	-5.18135	3.73973	0.256749	0.671235	0.12775	0.297717	1.11846	2.4335	psoriasis	Healthy	Skin	T cells	psoriasis_T cells_vs_normal_skin_T cells
RUNX1	0.8506	0.1494	1.73931	0.000431743	0.000487168	0	0.25	-0.135208	-0.157008	1.45909	-6.67452	5.33816	0.487253	1.05023	0.19475	0.361644	2.19276	3.74832	psoriasis	Healthy	Skin	T cells	psoriasis_T cells_vs_normal_skin_T cells
RDX	0.8506	0.1494	1.73931	8.99563e-05	7.09909e-05	0	0.25	0.401067	0.396858	1.27627	-4.62678	4.85867	0.113	0.139726	0.087	0.106849	0.685214	0.528645	psoriasis	Healthy	Skin	T cells	psoriasis_T cells_vs_normal_skin_T cells
ARRDC3	0.8506	0.1494	1.73931	0.000208769	0.000193298	0	0.25	0.131931	0.185591	1.29352	-4.58409	3.84577	0.232748	0.409132	0.16325	0.263927	1.82155	1.94168	psoriasis	Healthy	Skin	T cells	psoriasis_T cells_vs_normal_skin_T cells
DPM3	0.8506	0.1494	1.73931	8.84217e-05	8.8996e-05	0	0.25	0.224091	0.243167	1.33941	-6.05959	4.72034	0.10525	0.210046	0.09775	0.182648	0.850706	1.10813	psoriasis	Healthy	Skin	T cells	psoriasis_T cells_vs_normal_skin_T cells
NOSIP	0.8506	0.1494	1.73931	0.000206153	0.000192144	0	0.25	0.274531	0.193579	1.41058	-5.43335	5.95236	0.3025	0.484931	0.22225	0.265753	2.34896	2.15075	psoriasis	Healthy	Skin	T cells	psoriasis_T cells_vs_normal_skin_T cells
BANP	0.8506	0.1494	1.73931	8.77582e-05	0.000104403	0	0.25	-0.169707	-0.181754	1.33746	-5.09944	5.17028	0.10425	0.260274	0.07075	0.156164	0.567983	0.90807	psoriasis	Healthy	Skin	T cells	psoriasis_T cells_vs_normal_skin_T cells
SLK	0.8506	0.1494	1.73931	7.41028e-05	0.000113656	0	0.25	-0.673371	-0.682236	1.06124	-4.61275	3.08071	0.0974997	0.214612	0.07925	0.159817	0.60891	0.921224	psoriasis	Healthy	Skin	T cells	psoriasis_T cells_vs_normal_skin_T cells
MSRA	0.8504	0.1496	1.73774	8.7674e-05	8.57472e-05	0	0.25	0.173704	0.149338	1.36566	-6.18499	5.44379	0.11075	0.229224	0.0725	0.1379	0.577108	0.814961	psoriasis	Healthy	Skin	T cells	psoriasis_T cells_vs_normal_skin_T cells
ETHE1	0.8504	0.1496	1.73774	0.000120763	7.34721e-05	0	0.25	0.786431	0.699694	1.30603	-3.88321	5.41986	0.208498	0.203653	0.17375	0.164384	1.52508	0.837786	psoriasis	Healthy	Skin	T cells	psoriasis_T cells_vs_normal_skin_T cells
TANK	0.8504	0.1496	1.73774	0.000383401	0.000306484	0	0.25	0.400206	0.399675	1.36648	-5.15875	5.88245	0.622001	0.674886	0.34725	0.343379	4.66793	2.81848	psoriasis	Healthy	Skin	T cells	psoriasis_T cells_vs_normal_skin_T cells
TMEM14B	0.8504	0.1496	1.73774	0.000134114	9.27996e-05	0	0.25	0.645344	0.637917	1.40251	-7.08944	6.1885	0.208248	0.246576	0.183	0.201826	1.76377	1.07513	psoriasis	Healthy	Skin	T cells	psoriasis_T cells_vs_normal_skin_T cells
FNBP1	0.8504	0.1496	1.73774	0.00101567	0.00166019	0	0.25	-0.607451	-0.650404	0.985891	-3.27949	3.20482	1.48873	4.28217	0.4095	0.681279	6.83675	15.0645	psoriasis	Healthy	Skin	T cells	psoriasis_T cells_vs_normal_skin_T cells
COPB1	0.8504	0.1496	1.73774	0.000145474	0.00010024	0	0.25	0.612745	0.610501	1.27265	-5.51993	6.15661	0.205999	0.293151	0.14425	0.19726	1.17757	1.04767	psoriasis	Healthy	Skin	T cells	psoriasis_T cells_vs_normal_skin_T cells
FLI1	0.8504	0.1496	1.73774	0.000193139	0.000130587	0	0.25	0.694879	0.70864	1.11108	-3.22323	4.11455	0.236749	0.305936	0.14575	0.201826	1.20664	1.225	psoriasis	Healthy	Skin	T cells	psoriasis_T cells_vs_normal_skin_T cells
NR2C2	0.8504	0.1496	1.73774	6.83478e-05	8.50369e-05	0	0.25	-0.245265	-0.212715	1.34461	-5.53254	4.66619	0.0849998	0.20274	0.0605	0.13516	0.431471	0.845022	psoriasis	Healthy	Skin	T cells	psoriasis_T cells_vs_normal_skin_T cells
CARD8	0.8504	0.1496	1.73774	0.000153986	0.000115785	0	0.25	0.512236	0.538381	1.10873	-3.32912	5.39798	0.184249	0.213699	0.15675	0.179909	1.41177	1.11069	psoriasis	Healthy	Skin	T cells	psoriasis_T cells_vs_normal_skin_T cells
RPS10	0.8502	0.1498	1.73617	0.00195199	0.00255454	0	0.25	-0.315335	-0.266703	1.46542	-7.3427	5.04876	2.99351	6.2283	0.74875	0.905023	21.5218	28.5769	psoriasis	Healthy	Skin	T cells	psoriasis_T cells_vs_normal_skin_T cells
CNPY3	0.8502	0.1498	1.73617	6.1113e-05	4.94193e-05	0	0.25	0.425705	0.469543	1.18045	-4.59896	4.06677	0.0919998	0.121461	0.08575	0.111416	0.760022	0.61377	psoriasis	Healthy	Skin	T cells	psoriasis_T cells_vs_normal_skin_T cells
HERC4	0.85	0.15	1.7346	0.00024555	0.000184786	0	0.25	0.410474	0.420821	1.16844	-4.24633	3.79531	0.252499	0.321461	0.142	0.212785	1.25207	1.44405	psoriasis	Healthy	Skin	T cells	psoriasis_T cells_vs_normal_skin_T cells
USP12	0.85	0.15	1.7346	0.000158535	0.000213173	0	0.25	-0.656938	-0.628718	1.21902	-4.83028	4.00049	0.203999	0.557078	0.129	0.303196	1.05954	2.10092	psoriasis	Healthy	Skin	T cells	psoriasis_T cells_vs_normal_skin_T cells
TENT4A	0.85	0.15	1.7346	7.83581e-05	7.75144e-05	0	0.25	-0.29903	-0.229963	1.5087	-6.71941	6.25008	0.0944998	0.178996	0.06575	0.130594	0.467572	0.6985	psoriasis	Healthy	Skin	T cells	psoriasis_T cells_vs_normal_skin_T cells
MCL1	0.85	0.15	1.7346	0.000800218	0.000964204	0	0.25	-0.27846	-0.298718	1.27775	-4.44006	3.94843	1.25174	2.36164	0.538	0.671233	9.82239	9.67461	psoriasis	Healthy	Skin	T cells	psoriasis_T cells_vs_normal_skin_T cells
ZNRF2	0.85	0.15	1.7346	0.000159437	0.000216728	0	0.25	-0.491446	-0.444947	1.42429	-6.57856	5.58241	0.181499	0.591782	0.1025	0.263014	0.859642	2.17794	psoriasis	Healthy	Skin	T cells	psoriasis_T cells_vs_normal_skin_T cells
BRD7	0.85	0.15	1.7346	7.96791e-05	7.397e-05	0	0.25	0.0883604	0.22678	1.20327	-4.60832	3.88802	0.116749	0.20274	0.1015	0.171689	0.777711	0.826136	psoriasis	Healthy	Skin	T cells	psoriasis_T cells_vs_normal_skin_T cells
EFHD2	0.85	0.15	1.7346	0.0001493	0.000177537	0	0.25	-0.0479323	-0.0187616	1.32093	-4.882	4.90501	0.225999	0.370776	0.1725	0.257534	1.64548	1.69179	psoriasis	Healthy	Skin	T cells	psoriasis_T cells_vs_normal_skin_T cells
GALNT11	0.85	0.15	1.7346	9.95301e-05	0.000121979	0	0.25	-0.352127	-0.403906	1.18657	-4.3611	5.43161	0.11425	0.27032	0.07425	0.153425	0.536969	0.956092	psoriasis	Healthy	Skin	T cells	psoriasis_T cells_vs_normal_skin_T cells
FOXP1	0.85	0.15	1.7346	0.000303158	0.000263415	0	0.25	0.262402	0.29175	1.2723	-4.92627	4.88157	0.365502	0.50137	0.24775	0.306849	2.78433	2.22752	psoriasis	Healthy	Skin	T cells	psoriasis_T cells_vs_normal_skin_T cells
ZNF148	0.8498	0.1502	1.73303	0.000188801	0.000170037	0	0.25	-0.113973	-0.104085	1.24263	-4.87147	3.80568	0.207499	0.342465	0.12875	0.227397	1.01403	1.5298	psoriasis	Healthy	Skin	T cells	psoriasis_T cells_vs_normal_skin_T cells
USP37	0.8498	0.1502	1.73303	7.30055e-05	0.000103045	0	0.25	-0.626181	-0.558198	1.36142	-5.85293	5.57893	0.0809998	0.283105	0.05675	0.184475	0.394901	0.950814	psoriasis	Healthy	Skin	T cells	psoriasis_T cells_vs_normal_skin_T cells
RFX3	0.8498	0.1502	1.73303	0.000113456	0.000124506	0	0.25	-0.301359	-0.257399	1.28977	-5.34009	3.95336	0.1305	0.273059	0.0705	0.147945	0.495432	1.05617	psoriasis	Healthy	Skin	T cells	psoriasis_T cells_vs_normal_skin_T cells
PRPF39	0.8498	0.1502	1.73303	9.12679e-05	7.07984e-05	0	0.25	0.241029	0.279312	1.30484	-4.33507	4.00265	0.0844998	0.16895	0.0695	0.133333	0.513272	0.698331	psoriasis	Healthy	Skin	T cells	psoriasis_T cells_vs_normal_skin_T cells
NFKB2	0.8498	0.1502	1.73303	0.000204787	0.000162188	0	0.25	0.294134	0.32248	1.20451	-3.98634	3.92318	0.263998	0.343379	0.202	0.243836	1.97914	1.43177	psoriasis	Healthy	Skin	T cells	psoriasis_T cells_vs_normal_skin_T cells
MOB4	0.8498	0.1502	1.73303	0.000119124	0.000178405	0	0.25	-0.413781	-0.399253	1.2508	-4.85651	4.07698	0.181249	0.477625	0.1505	0.297717	1.42389	1.82049	psoriasis	Healthy	Skin	T cells	psoriasis_T cells_vs_normal_skin_T cells
CMSS1	0.8498	0.1502	1.73303	7.83721e-05	7.56161e-05	0	0.25	0.13213	0.0989165	1.34719	-4.24814	6.01385	0.0822498	0.183562	0.059	0.115068	0.527321	0.649004	psoriasis	Healthy	Skin	T cells	psoriasis_T cells_vs_normal_skin_T cells
RILPL2	0.8498	0.1502	1.73303	0.000181044	0.000199711	0	0.25	-0.00298073	0.020401	1.24709	-5.33946	4.01312	0.276999	0.582649	0.18125	0.278539	1.83183	2.16807	psoriasis	Healthy	Skin	T cells	psoriasis_T cells_vs_normal_skin_T cells
ZNF106	0.8498	0.1502	1.73303	7.52959e-05	6.11397e-05	0	0.25	0.355214	0.362757	1.25794	-4.00886	4.31028	0.0952497	0.158904	0.0825	0.119635	0.663026	0.701827	psoriasis	Healthy	Skin	T cells	psoriasis_T cells_vs_normal_skin_T cells
PIKFYVE	0.8498	0.1502	1.73303	6.54353e-05	8.11207e-05	0	0.25	-0.431616	-0.373144	1.34449	-5.75172	4.53925	0.0787498	0.17169	0.06525	0.130594	0.409868	0.726456	psoriasis	Healthy	Skin	T cells	psoriasis_T cells_vs_normal_skin_T cells
TAPBP	0.8496	0.1504	1.73147	0.000359873	0.000224746	0	0.25	0.733835	0.772244	0.919162	-2.88569	3.59204	0.492005	0.534246	0.3185	0.377169	3.31973	2.64118	psoriasis	Healthy	Skin	T cells	psoriasis_T cells_vs_normal_skin_T cells
HSBP1	0.8496	0.1504	1.73147	7.2712e-05	5.50087e-05	0	0.25	0.587197	0.565544	1.26096	-4.38495	5.71642	0.10825	0.121461	0.0995	0.107763	0.81388	0.570071	psoriasis	Healthy	Skin	T cells	psoriasis_T cells_vs_normal_skin_T cells
ARF5	0.8496	0.1504	1.73147	0.000187073	0.000133481	0	0.25	0.54061	0.52557	1.2457	-5.01337	4.59011	0.215748	0.321461	0.17575	0.260274	1.4892	1.37968	psoriasis	Healthy	Skin	T cells	psoriasis_T cells_vs_normal_skin_T cells
SUZ12	0.8496	0.1504	1.73147	8.73256e-05	0.000134221	0	0.25	-0.654172	-0.650688	1.04091	-4.19395	2.6299	0.125249	0.27032	0.10325	0.198174	0.796791	1.31321	psoriasis	Healthy	Skin	T cells	psoriasis_T cells_vs_normal_skin_T cells
FAM32A	0.8496	0.1504	1.73147	9.23473e-05	7.52821e-05	0	0.25	0.602525	0.519864	1.25406	-3.49306	5.0736	0.113249	0.164384	0.10225	0.140639	0.928179	0.779	psoriasis	Healthy	Skin	T cells	psoriasis_T cells_vs_normal_skin_T cells
CKAP2	0.8496	0.1504	1.73147	5.53545e-05	6.0327e-05	0	0.25	-0.182533	-0.171857	1.43852	-6.7341	5.47846	0.0789998	0.150685	0.06	0.0977169	0.44751	0.566715	psoriasis	Healthy	Skin	T cells	psoriasis_T cells_vs_normal_skin_T cells
GSPT1	0.8496	0.1504	1.73147	0.000146654	0.000165624	0	0.25	0.0473918	0.116685	1.39177	-4.64535	5.54515	0.225998	0.431963	0.17525	0.269406	1.603	1.65464	psoriasis	Healthy	Skin	T cells	psoriasis_T cells_vs_normal_skin_T cells
DCXR	0.8496	0.1504	1.73147	0.000131906	9.52917e-05	0	0.25	0.573067	0.512694	1.24223	-5.58542	5.53685	0.172249	0.252055	0.146	0.2	1.27181	1.12181	psoriasis	Healthy	Skin	T cells	psoriasis_T cells_vs_normal_skin_T cells
PTPN4	0.8496	0.1504	1.73147	0.00016571	0.000124768	0	0.25	0.520705	0.500354	1.20309	-3.80191	5.44465	0.214749	0.294977	0.139	0.177169	1.23708	1.22506	psoriasis	Healthy	Skin	T cells	psoriasis_T cells_vs_normal_skin_T cells
PTPN7	0.8496	0.1504	1.73147	0.000354801	0.000243199	0	0.25	0.572119	0.519677	1.26526	-3.40889	4.95673	0.506503	0.463013	0.33425	0.29589	4.00959	2.38987	psoriasis	Healthy	Skin	T cells	psoriasis_T cells_vs_normal_skin_T cells
SEC61G	0.8494	0.1506	1.7299	0.000403717	0.000277689	0	0.25	0.626769	0.608983	1.189	-6.46823	5.18407	0.574252	0.660274	0.38875	0.429224	4.49566	2.89871	psoriasis	Healthy	Skin	T cells	psoriasis_T cells_vs_normal_skin_T cells
SLC16A1	0.8494	0.1506	1.7299	9.00047e-05	0.00011899	0	0.25	-0.347667	-0.353205	1.28034	-5.73044	5.26096	0.1075	0.252055	0.07925	0.157078	0.750623	1.02449	psoriasis	Healthy	Skin	T cells	psoriasis_T cells_vs_normal_skin_T cells
REX1BD	0.8494	0.1506	1.7299	0.000184189	0.000142923	0	0.25	0.600267	0.56309	1.25887	-5.45618	4.67259	0.285749	0.353425	0.2405	0.285845	2.39334	1.94026	psoriasis	Healthy	Skin	T cells	psoriasis_T cells_vs_normal_skin_T cells
EIF4A3	0.8494	0.1506	1.7299	0.000260099	0.000354719	0	0.25	-0.385398	-0.365761	1.25184	-4.71749	3.77789	0.33625	0.862102	0.21925	0.434703	2.43577	3.55496	psoriasis	Healthy	Skin	T cells	psoriasis_T cells_vs_normal_skin_T cells
PRKAR2A	0.8492	0.1508	1.72834	0.00017198	0.000237027	0	0.25	-0.492557	-0.526228	1.14491	-3.70906	3.29676	0.201499	0.652057	0.1195	0.308676	0.9652	2.25804	psoriasis	Healthy	Skin	T cells	psoriasis_T cells_vs_normal_skin_T cells
ATP11C	0.8492	0.1508	1.72834	6.48912e-05	8.07626e-05	0	0.25	-0.233424	-0.268624	1.26263	-5.01903	4.76302	0.0854999	0.247489	0.0515	0.130594	0.337597	0.842395	psoriasis	Healthy	Skin	T cells	psoriasis_T cells_vs_normal_skin_T cells
SMC5	0.8492	0.1508	1.72834	0.000166491	0.000230218	0	0.25	-0.566899	-0.562343	1.15213	-4.89698	4.39695	0.193999	0.488584	0.1295	0.292237	1.05839	1.97592	psoriasis	Healthy	Skin	T cells	psoriasis_T cells_vs_normal_skin_T cells
TARDBP	0.849	0.151	1.72678	8.05853e-05	7.34688e-05	0	0.25	0.266915	0.355751	1.20613	-4.52171	4.82543	0.0962497	0.12968	0.08925	0.115068	0.821747	0.737998	psoriasis	Healthy	Skin	T cells	psoriasis_T cells_vs_normal_skin_T cells
NUP210	0.849	0.151	1.72678	0.00010621	7.00912e-05	0	0.25	0.57443	0.574173	1.23142	-4.28169	5.47523	0.10825	0.155251	0.0885	0.120548	0.665608	0.620527	psoriasis	Healthy	Skin	T cells	psoriasis_T cells_vs_normal_skin_T cells
SESN1	0.849	0.151	1.72678	0.000101172	0.000128571	0	0.25	-0.418389	-0.370184	1.32333	-5.31718	4.13654	0.10775	0.279452	0.0715	0.178995	0.59577	1.15211	psoriasis	Healthy	Skin	T cells	psoriasis_T cells_vs_normal_skin_T cells
BOD1L1	0.849	0.151	1.72678	0.000137005	0.000128689	0	0.25	-0.219471	-0.135161	1.50453	-4.76454	4.62471	0.196249	0.280365	0.14525	0.20274	1.36645	1.28712	psoriasis	Healthy	Skin	T cells	psoriasis_T cells_vs_normal_skin_T cells
CNOT2	0.849	0.151	1.72678	6.59502e-05	9.0508e-05	0	0.25	-0.361698	-0.375294	1.27855	-4.83667	5.44611	0.10675	0.189955	0.09525	0.131507	0.998517	0.872942	psoriasis	Healthy	Skin	T cells	psoriasis_T cells_vs_normal_skin_T cells
SIPA1L1	0.849	0.151	1.72678	0.000266235	0.000258371	0	0.25	-0.10918	-0.0398011	1.35015	-5.0516	4.72737	0.295751	0.656622	0.128	0.259361	1.21052	2.3382	psoriasis	Healthy	Skin	T cells	psoriasis_T cells_vs_normal_skin_T cells
MSL2	0.849	0.151	1.72678	0.000145892	0.000177869	0	0.25	-0.0989623	-0.239258	1.26588	-5.02045	5.5764	0.193499	0.43105	0.11675	0.240183	0.950714	1.59597	psoriasis	Healthy	Skin	T cells	psoriasis_T cells_vs_normal_skin_T cells
HBP1	0.849	0.151	1.72678	0.000195154	0.000295199	0	0.25	-0.680165	-0.670684	1.12117	-4.45582	3.28368	0.269999	0.757992	0.18825	0.425571	1.68353	2.91466	psoriasis	Healthy	Skin	T cells	psoriasis_T cells_vs_normal_skin_T cells
CHCHD10	0.849	0.151	1.72678	0.00016336	0.000126017	0	0.25	0.498898	0.490315	1.3124	-4.99589	4.98442	0.218248	0.30411	0.18675	0.23379	1.77035	1.51501	psoriasis	Healthy	Skin	T cells	psoriasis_T cells_vs_normal_skin_T cells
SNRPA	0.8488	0.1512	1.72522	0.000143088	0.000118421	0	0.25	0.478172	0.517448	1.10304	-3.69642	3.96313	0.157999	0.230137	0.1225	0.165297	1.03948	0.99286	psoriasis	Healthy	Skin	T cells	psoriasis_T cells_vs_normal_skin_T cells
OTULIN	0.8488	0.1512	1.72522	0.000114338	0.00010517	0	0.25	-0.0425735	0.0726047	1.3867	-5.19454	4.19589	0.145999	0.266667	0.11325	0.193607	0.932987	1.14632	psoriasis	Healthy	Skin	T cells	psoriasis_T cells_vs_normal_skin_T cells
PLEC	0.8488	0.1512	1.72522	0.000129101	0.000169668	0	0.25	-0.424598	-0.426672	1.21076	-4.8017	4.03346	0.174749	0.342466	0.147	0.253881	1.40328	2.11955	psoriasis	Healthy	Skin	T cells	psoriasis_T cells_vs_normal_skin_T cells
STIP1	0.8486	0.1514	1.72366	0.000224759	0.000283247	0	0.25	-0.367033	-0.32111	1.38928	-5.63113	4.70535	0.247998	0.648403	0.18075	0.36347	1.73325	2.491	psoriasis	Healthy	Skin	T cells	psoriasis_T cells_vs_normal_skin_T cells
BRAF	0.8486	0.1514	1.72366	0.000324076	0.000475639	0	0.25	-0.50568	-0.539107	1.31353	-5.32891	4.76072	0.376003	1.2621	0.201	0.448402	2.00182	4.45001	psoriasis	Healthy	Skin	T cells	psoriasis_T cells_vs_normal_skin_T cells
MRPS18C	0.8484	0.1516	1.72211	0.00010166	7.84684e-05	0	0.25	0.518142	0.517786	1.25649	-5.56556	4.94614	0.148749	0.172603	0.13375	0.145205	1.33339	0.888045	psoriasis	Healthy	Skin	T cells	psoriasis_T cells_vs_normal_skin_T cells
HAX1	0.8484	0.1516	1.72211	0.000167078	0.000127676	0	0.25	0.582367	0.566401	1.22178	-4.27594	5.03365	0.221248	0.316895	0.1835	0.237443	1.77864	1.51303	psoriasis	Healthy	Skin	T cells	psoriasis_T cells_vs_normal_skin_T cells
NASP	0.8484	0.1516	1.72211	0.000214239	0.000335416	0	0.25	-0.575386	-0.644216	1.07386	-3.6722	4.57078	0.29525	0.81644	0.205	0.430137	1.87577	3.08564	psoriasis	Healthy	Skin	T cells	psoriasis_T cells_vs_normal_skin_T cells
NSA2	0.8484	0.1516	1.72211	0.000251812	0.000361156	0	0.25	-0.233616	-0.283901	1.1872	-6.59134	4.21881	0.380001	0.942468	0.288	0.47032	2.99105	4.36492	psoriasis	Healthy	Skin	T cells	psoriasis_T cells_vs_normal_skin_T cells
ACBD3	0.8484	0.1516	1.72211	5.93273e-05	9.37556e-05	0	0.25	-0.855098	-0.733173	1.32175	-5.78621	3.49331	0.0809998	0.209133	0.066	0.153425	0.530615	0.865473	psoriasis	Healthy	Skin	T cells	psoriasis_T cells_vs_normal_skin_T cells
PRIM2	0.8484	0.1516	1.72211	7.70604e-05	6.38844e-05	0	0.25	0.297065	0.252292	1.30217	-3.70645	4.36259	0.0854998	0.136986	0.05425	0.083105	0.3966	0.539004	psoriasis	Healthy	Skin	T cells	psoriasis_T cells_vs_normal_skin_T cells
SRP19	0.8484	0.1516	1.72211	0.000138019	0.000100798	0	0.25	0.786885	0.759061	1.05617	-4.25511	4.33036	0.207248	0.278539	0.17725	0.212785	1.73951	1.23715	psoriasis	Healthy	Skin	T cells	psoriasis_T cells_vs_normal_skin_T cells
PIK3CB	0.8484	0.1516	1.72211	0.000104659	0.000106291	0	0.25	-0.024946	0.0374293	1.37083	-5.56385	3.92914	0.11275	0.242923	0.07175	0.143379	0.47129	0.918469	psoriasis	Healthy	Skin	T cells	psoriasis_T cells_vs_normal_skin_T cells
RARA	0.8484	0.1516	1.72211	0.000103225	0.00015086	0	0.25	-0.387286	-0.324647	1.30703	-5.6179	3.91118	0.138749	0.340639	0.121	0.23105	1.05138	1.36132	psoriasis	Healthy	Skin	T cells	psoriasis_T cells_vs_normal_skin_T cells
AKAP17A	0.8482	0.1518	1.72055	6.52239e-05	6.16762e-05	0	0.25	0.3473	0.256292	1.44759	-5.31926	6.88002	0.0977497	0.13242	0.0905	0.105023	0.975558	0.666373	psoriasis	Healthy	Skin	T cells	psoriasis_T cells_vs_normal_skin_T cells
SPCS3	0.8482	0.1518	1.72055	0.00015174	0.000174788	0	0.25	-0.0692908	-0.0408931	1.11048	-3.93809	3.677	0.223748	0.415524	0.185	0.302283	1.56367	2.00967	psoriasis	Healthy	Skin	T cells	psoriasis_T cells_vs_normal_skin_T cells
FOXO1	0.8482	0.1518	1.72055	0.00052964	0.000323533	0	0.25	0.5418	0.557967	1.09444	-3.10746	4.61049	0.591995	0.922376	0.20075	0.3379	2.37967	3.30781	psoriasis	Healthy	Skin	T cells	psoriasis_T cells_vs_normal_skin_T cells
NUDT16L1	0.848	0.152	1.719	7.46199e-05	6.14553e-05	0	0.25	0.322936	0.337721	1.25696	-4.95015	4.94916	0.101	0.127854	0.09225	0.114155	0.752891	0.658983	psoriasis	Healthy	Skin	T cells	psoriasis_T cells_vs_normal_skin_T cells
KATNA1	0.848	0.152	1.719	8.14837e-05	5.66823e-05	0	0.25	0.402511	0.382641	1.23245	-4.13713	4.99041	0.0922497	0.1379	0.07	0.118721	0.546973	0.583075	psoriasis	Healthy	Skin	T cells	psoriasis_T cells_vs_normal_skin_T cells
RAP2C	0.848	0.152	1.719	9.41217e-05	5.72245e-05	0	0.25	0.737846	0.761339	0.98291	-2.87367	4.55539	0.105	0.136073	0.091	0.116895	0.773337	0.552479	psoriasis	Healthy	Skin	T cells	psoriasis_T cells_vs_normal_skin_T cells
PHTF2	0.848	0.152	1.719	0.000265588	0.000344279	0	0.25	-0.321873	-0.333361	1.26401	-5.03169	5.22617	0.372503	0.799089	0.2095	0.357078	2.09962	3.18416	psoriasis	Healthy	Skin	T cells	psoriasis_T cells_vs_normal_skin_T cells
TAP1	0.848	0.152	1.719	0.000197621	0.000129661	0	0.25	0.665313	0.658692	1.1742	-3.74373	5.42875	0.257998	0.271233	0.20525	0.206393	1.96497	1.28231	psoriasis	Healthy	Skin	T cells	psoriasis_T cells_vs_normal_skin_T cells
NBR1	0.848	0.152	1.719	8.75678e-05	5.92179e-05	0	0.25	0.60828	0.584348	1.16685	-3.48872	5.58117	0.0959997	0.13516	0.0855	0.110502	0.752778	0.572852	psoriasis	Healthy	Skin	T cells	psoriasis_T cells_vs_normal_skin_T cells
COX5A	0.848	0.152	1.719	0.000243103	0.000144775	0	0.25	0.748354	0.737383	1.06248	-3.05447	4.68208	0.381002	0.36347	0.2795	0.273059	2.92139	1.50792	psoriasis	Healthy	Skin	T cells	psoriasis_T cells_vs_normal_skin_T cells
ACBD6	0.8478	0.1522	1.71745	9.99473e-05	8.38148e-05	0	0.25	0.394615	0.404235	1.25368	-4.51898	5.84063	0.123249	0.173516	0.10175	0.128767	0.737075	0.768698	psoriasis	Healthy	Skin	T cells	psoriasis_T cells_vs_normal_skin_T cells
MAP3K2	0.8478	0.1522	1.71745	0.000106728	0.000167482	0	0.25	-0.611797	-0.616856	1.17905	-5.31396	3.81354	0.147249	0.372603	0.12375	0.268493	1.03001	1.76381	psoriasis	Healthy	Skin	T cells	psoriasis_T cells_vs_normal_skin_T cells
COX7A2L	0.8478	0.1522	1.71745	0.000267048	0.00016963	0	0.25	0.70632	0.682415	1.28626	-5.835	5.86045	0.384752	0.421004	0.30125	0.302283	2.97597	1.72445	psoriasis	Healthy	Skin	T cells	psoriasis_T cells_vs_normal_skin_T cells
TMC8	0.8478	0.1522	1.71745	0.000278556	0.000190923	0	0.25	0.404051	0.485773	1.03824	-4.29629	3.7583	0.308001	0.470319	0.204	0.326027	1.84079	2.12353	psoriasis	Healthy	Skin	T cells	psoriasis_T cells_vs_normal_skin_T cells
PSME4	0.8476	0.1524	1.7159	0.000313408	0.000367409	0	0.25	-0.214904	-0.244231	1.2085	-5.15169	4.31886	0.349501	1.03014	0.13575	0.30137	1.35474	3.45668	psoriasis	Healthy	Skin	T cells	psoriasis_T cells_vs_normal_skin_T cells
HM13	0.8476	0.1524	1.7159	0.000108934	7.82471e-05	0	0.25	0.557789	0.563603	1.13653	-3.95928	4.53199	0.154749	0.182649	0.132	0.153425	1.13129	0.810636	psoriasis	Healthy	Skin	T cells	psoriasis_T cells_vs_normal_skin_T cells
DYNLT1	0.8476	0.1524	1.7159	0.000184707	0.000105565	0	0.25	0.840911	0.808401	0.986095	-3.87536	4.9584	0.222748	0.262101	0.17825	0.195434	1.635	1.08882	psoriasis	Healthy	Skin	T cells	psoriasis_T cells_vs_normal_skin_T cells
CCDC90B	0.8476	0.1524	1.7159	5.96899e-05	5.77846e-05	0	0.25	0.180297	0.189108	1.31026	-4.66156	4.27183	0.0884998	0.119635	0.0805	0.107763	0.693882	0.734399	psoriasis	Healthy	Skin	T cells	psoriasis_T cells_vs_normal_skin_T cells
PPP2CA	0.8476	0.1524	1.7159	0.000116252	0.000124211	0	0.25	0.302504	0.35201	1.16657	-4.27006	3.89439	0.182499	0.271233	0.1595	0.20274	1.63828	1.23595	psoriasis	Healthy	Skin	T cells	psoriasis_T cells_vs_normal_skin_T cells
CBX6	0.8474	0.1526	1.71435	0.00012054	0.000114857	0	0.25	0.246584	0.245286	1.20608	-4.0552	4.6352	0.150999	0.217352	0.126	0.161644	1.13939	0.975636	psoriasis	Healthy	Skin	T cells	psoriasis_T cells_vs_normal_skin_T cells
ST6GAL1	0.8474	0.1526	1.71435	0.000132599	0.000146978	0	0.25	-0.0599106	0.00124359	1.32272	-5.09026	4.58156	0.153999	0.279452	0.1015	0.185388	0.730208	1.19531	psoriasis	Healthy	Skin	T cells	psoriasis_T cells_vs_normal_skin_T cells
ATP2A2	0.8474	0.1526	1.71435	0.000230415	0.000306148	0	0.25	-0.357393	-0.454216	1.26323	-4.70137	4.65875	0.284751	0.784477	0.13775	0.316895	1.18283	2.79819	psoriasis	Healthy	Skin	T cells	psoriasis_T cells_vs_normal_skin_T cells
PRKCA	0.8474	0.1526	1.71435	0.000267697	0.000425038	0	0.25	-0.500144	-0.603137	1.08906	-3.87755	4.6607	0.356752	1.12968	0.15575	0.339726	1.56148	3.74797	psoriasis	Healthy	Skin	T cells	psoriasis_T cells_vs_normal_skin_T cells
CPD	0.8474	0.1526	1.71435	0.000166075	0.000203058	0	0.25	-0.468971	-0.460122	1.26858	-5.34012	4.075	0.186499	0.49863	0.10125	0.237443	0.871431	1.78785	psoriasis	Healthy	Skin	T cells	psoriasis_T cells_vs_normal_skin_T cells
NABP1	0.8474	0.1526	1.71435	0.000531781	0.000471672	0	0.25	0.138776	0.120776	1.29922	-4.8375	4.03048	0.596752	0.994523	0.29825	0.420091	3.9801	4.26705	psoriasis	Healthy	Skin	T cells	psoriasis_T cells_vs_normal_skin_T cells
CAPN1	0.8474	0.1526	1.71435	0.000106477	7.33941e-05	0	0.25	0.635269	0.644306	1.10714	-3.21845	4.966	0.144249	0.155251	0.12675	0.138813	1.07557	0.717239	psoriasis	Healthy	Skin	T cells	psoriasis_T cells_vs_normal_skin_T cells
ARL4A	0.8474	0.1526	1.71435	0.000172211	0.000222694	0	0.25	-0.510116	-0.428947	1.38905	-6.82218	4.81981	0.209999	0.509589	0.15325	0.288584	1.73874	2.18354	psoriasis	Healthy	Skin	T cells	psoriasis_T cells_vs_normal_skin_T cells
HOOK3	0.8472	0.1528	1.71281	0.000106764	0.000133995	0	0.25	-0.292969	-0.237446	1.34422	-4.78064	5.53841	0.133249	0.340639	0.09825	0.211872	0.720603	1.24617	psoriasis	Healthy	Skin	T cells	psoriasis_T cells_vs_normal_skin_T cells
SLC3A2	0.8472	0.1528	1.71281	0.000242676	0.000416089	0	0.25	-0.731829	-0.747164	1.01743	-4.23758	2.90091	0.354001	1.04018	0.2555	0.515982	2.6828	4.31316	psoriasis	Healthy	Skin	T cells	psoriasis_T cells_vs_normal_skin_T cells
HECTD4	0.8472	0.1528	1.71281	8.07959e-05	8.54969e-05	0	0.25	-0.243489	-0.215921	1.36944	-5.88453	4.53823	0.0922498	0.182649	0.06575	0.126027	0.425583	0.661959	psoriasis	Healthy	Skin	T cells	psoriasis_T cells_vs_normal_skin_T cells
MAML2	0.8472	0.1528	1.71281	0.000308606	0.000322185	0	0.25	-0.744175	-0.458687	1.56947	-6.82965	3.06614	0.361251	0.716897	0.11975	0.266667	1.33477	3.00727	psoriasis	Healthy	Skin	T cells	psoriasis_T cells_vs_normal_skin_T cells
KIF1B	0.8472	0.1528	1.71281	9.16689e-05	0.000126617	0	0.25	-0.378033	-0.388437	1.24808	-5.20634	4.71592	0.0904998	0.290411	0.05875	0.170776	0.426541	1.11719	psoriasis	Healthy	Skin	T cells	psoriasis_T cells_vs_normal_skin_T cells
KLHL24	0.8472	0.1528	1.71281	0.000144176	0.000171103	0	0.25	-0.374443	-0.398138	1.26678	-5.09747	4.34736	0.158499	0.43105	0.104	0.252968	0.855123	1.68075	psoriasis	Healthy	Skin	T cells	psoriasis_T cells_vs_normal_skin_T cells
DOK2	0.8472	0.1528	1.71281	0.000344188	0.000325937	0	0.25	0.0156125	0.00477791	1.30777	-5.15001	4.97385	0.507754	0.789042	0.32375	0.401826	3.9824	3.14505	psoriasis	Healthy	Skin	T cells	psoriasis_T cells_vs_normal_skin_T cells
STAT6	0.8472	0.1528	1.71281	7.58149e-05	7.67983e-05	0	0.25	0.0845626	0.127965	1.25385	-4.70428	4.33536	0.0887498	0.13242	0.07925	0.112329	0.624795	0.630399	psoriasis	Healthy	Skin	T cells	psoriasis_T cells_vs_normal_skin_T cells
BLOC1S6	0.8472	0.1528	1.71281	6.47178e-05	8.21509e-05	0	0.25	-0.204259	-0.114892	1.25558	-5.96335	3.51899	0.0767499	0.182649	0.07075	0.143379	0.632034	0.775655	psoriasis	Healthy	Skin	T cells	psoriasis_T cells_vs_normal_skin_T cells
NLRC5	0.8472	0.1528	1.71281	0.000203969	0.000176434	0	0.25	0.185167	0.188305	1.30294	-4.54724	4.61904	0.262999	0.371689	0.15325	0.244749	1.39512	1.62097	psoriasis	Healthy	Skin	T cells	psoriasis_T cells_vs_normal_skin_T cells
SKIL	0.8472	0.1528	1.71281	0.000161403	0.000196938	0	0.25	-0.228939	-0.27739	1.34865	-4.25163	5.5299	0.200749	0.432876	0.123	0.23379	1.04651	1.71145	psoriasis	Healthy	Skin	T cells	psoriasis_T cells_vs_normal_skin_T cells
ERC1	0.847	0.153	1.71126	0.000205667	0.000252235	0	0.25	-0.696464	-0.572316	1.33307	-5.94631	5.29685	0.19775	0.578996	0.09575	0.261187	0.733585	2.04594	psoriasis	Healthy	Skin	T cells	psoriasis_T cells_vs_normal_skin_T cells
DDX3X	0.847	0.153	1.71126	0.000648879	0.0010397	0	0.25	-0.60671	-0.505199	1.23784	-4.86071	3.11396	0.826246	2.33058	0.4025	0.725114	5.40279	10.5613	psoriasis	Healthy	Skin	T cells	psoriasis_T cells_vs_normal_skin_T cells
MLXIP	0.847	0.153	1.71126	0.00012231	0.000137018	0	0.25	0.0937237	0.0678363	1.34327	-4.8102	5.31299	0.150249	0.292237	0.098	0.169863	0.758949	1.15858	psoriasis	Healthy	Skin	T cells	psoriasis_T cells_vs_normal_skin_T cells
MADD	0.847	0.153	1.71126	6.93647e-05	0.000101712	0	0.25	-0.295513	-0.360557	1.22238	-4.28195	5.28268	0.0899997	0.231051	0.0635	0.157991	0.434129	0.888921	psoriasis	Healthy	Skin	T cells	psoriasis_T cells_vs_normal_skin_T cells
PSMB8	0.847	0.153	1.71126	0.000282697	0.000168311	0	0.25	0.787681	0.77239	1.00825	-3.31535	4.49089	0.454753	0.424657	0.33075	0.300457	3.55412	1.91905	psoriasis	Healthy	Skin	T cells	psoriasis_T cells_vs_normal_skin_T cells
ADD3	0.847	0.153	1.71126	0.000231801	0.000163253	0	0.25	0.560531	0.574321	1.17913	-3.94038	4.89399	0.227499	0.36621	0.1645	0.243836	1.50971	1.40999	psoriasis	Healthy	Skin	T cells	psoriasis_T cells_vs_normal_skin_T cells
ATP6V1F	0.847	0.153	1.71126	0.000224526	0.000145674	0	0.25	0.733032	0.740204	1.19423	-5.31706	5.47787	0.324	0.368036	0.259	0.277626	2.55094	1.64704	psoriasis	Healthy	Skin	T cells	psoriasis_T cells_vs_normal_skin_T cells
NIPBL	0.847	0.153	1.71126	0.000248858	0.000330005	0	0.25	-0.448917	-0.461976	1.22675	-4.97441	3.97303	0.350503	0.799089	0.194	0.398174	1.77245	3.1401	psoriasis	Healthy	Skin	T cells	psoriasis_T cells_vs_normal_skin_T cells
GRAP2	0.847	0.153	1.71126	0.000263653	0.000230596	0	0.25	0.43215	0.388838	1.29691	-5.59643	5.45278	0.325752	0.5379	0.188	0.238356	1.78038	1.98485	psoriasis	Healthy	Skin	T cells	psoriasis_T cells_vs_normal_skin_T cells
CREBRF	0.847	0.153	1.71126	0.000175082	0.000275821	0	0.25	-0.708337	-0.68253	1.09088	-4.94168	3.91428	0.233748	0.616439	0.16725	0.361644	1.55654	2.51116	psoriasis	Healthy	Skin	T cells	psoriasis_T cells_vs_normal_skin_T cells
PSMB1	0.8468	0.1532	1.70972	0.000323756	0.000219527	0	0.25	0.698754	0.707904	1.14097	-5.03909	4.96974	0.506503	0.56621	0.366	0.380822	4.06493	2.59256	psoriasis	Healthy	Skin	T cells	psoriasis_T cells_vs_normal_skin_T cells
AFF1	0.8468	0.1532	1.70972	0.000209854	0.000236943	0	0.25	-0.560778	-0.420694	1.38135	-5.38896	5.03744	0.240999	0.591782	0.106	0.238356	0.938739	2.17031	psoriasis	Healthy	Skin	T cells	psoriasis_T cells_vs_normal_skin_T cells
CEP350	0.8468	0.1532	1.70972	0.000161324	0.000192545	0	0.25	-0.33531	-0.244461	1.37696	-5.08645	5.03268	0.176999	0.39452	0.127	0.253881	1.00496	1.68339	psoriasis	Healthy	Skin	T cells	psoriasis_T cells_vs_normal_skin_T cells
CLEC2D	0.8468	0.1532	1.70972	0.00085372	0.000659553	0	0.25	0.579183	0.51398	1.28477	-3.46358	5.44392	1.06124	1.36347	0.46325	0.475799	7.29048	5.10242	psoriasis	Healthy	Skin	T cells	psoriasis_T cells_vs_normal_skin_T cells
PRDX2	0.8468	0.1532	1.70972	0.000238822	0.000175402	0	0.25	0.549961	0.530534	1.32806	-5.67344	5.30531	0.390001	0.473972	0.29725	0.33516	3.20624	2.08888	psoriasis	Healthy	Skin	T cells	psoriasis_T cells_vs_normal_skin_T cells
RHOT2	0.8468	0.1532	1.70972	0.000107835	8.35722e-05	0	0.25	0.482282	0.545651	1.14212	-3.94303	4.99097	0.124749	0.152512	0.11225	0.134247	1.10562	0.872137	psoriasis	Healthy	Skin	T cells	psoriasis_T cells_vs_normal_skin_T cells
TRRAP	0.8466	0.1534	1.70818	8.23701e-05	7.1251e-05	0	0.25	0.24861	0.211941	1.3015	-4.27918	4.85152	0.0927497	0.141553	0.07025	0.115982	0.500456	0.592245	psoriasis	Healthy	Skin	T cells	psoriasis_T cells_vs_normal_skin_T cells
RIF1	0.8466	0.1534	1.70818	7.67901e-05	8.20089e-05	0	0.25	-0.0247163	-0.0701604	1.30978	-4.63765	5.94144	0.10025	0.174429	0.081	0.13242	0.650029	0.756652	psoriasis	Healthy	Skin	T cells	psoriasis_T cells_vs_normal_skin_T cells
TMBIM1	0.8466	0.1534	1.70818	7.3807e-05	6.38355e-05	0	0.25	0.245234	0.283132	1.2395	-5.17314	5.42287	0.0949997	0.147945	0.0875	0.126027	0.776644	0.667304	psoriasis	Healthy	Skin	T cells	psoriasis_T cells_vs_normal_skin_T cells
FBXL5	0.8466	0.1534	1.70818	6.83525e-05	6.59226e-05	0	0.25	0.164253	0.13372	1.31014	-6.38599	5.84352	0.0852498	0.148859	0.07125	0.114155	0.558639	0.616792	psoriasis	Healthy	Skin	T cells	psoriasis_T cells_vs_normal_skin_T cells
UBE2E3	0.8466	0.1534	1.70818	0.000101415	6.84513e-05	0	0.25	0.553173	0.585196	1.16567	-4.37378	5.61233	0.129249	0.156164	0.10525	0.126027	0.897704	0.646378	psoriasis	Healthy	Skin	T cells	psoriasis_T cells_vs_normal_skin_T cells
SLC4A7	0.8464	0.1536	1.70664	0.00019604	0.000237848	0	0.25	-0.0411918	-0.147766	1.27389	-3.97522	4.91779	0.257999	0.520548	0.1625	0.278539	1.45789	2.02932	psoriasis	Healthy	Skin	T cells	psoriasis_T cells_vs_normal_skin_T cells
CEBPZ	0.8464	0.1536	1.70664	0.000101703	0.000192326	0	0.25	-0.710504	-0.667672	1.08947	-5.44706	3.52457	0.128999	0.39726	0.113	0.276712	1.0527	1.78151	psoriasis	Healthy	Skin	T cells	psoriasis_T cells_vs_normal_skin_T cells
CDYL	0.8464	0.1536	1.70664	0.000107349	0.000143557	0	0.25	-0.778037	-0.693072	1.28895	-6.24092	3.56242	0.117	0.253882	0.07025	0.160731	0.478927	0.97865	psoriasis	Healthy	Skin	T cells	psoriasis_T cells_vs_normal_skin_T cells
KDM5B	0.8464	0.1536	1.70664	8.53642e-05	8.77128e-05	0	0.25	0.0454769	-0.00891161	1.41475	-5.44381	7.55209	0.134499	0.262101	0.0875	0.151598	0.628665	0.886177	psoriasis	Healthy	Skin	T cells	psoriasis_T cells_vs_normal_skin_T cells
PIK3R1	0.8462	0.1538	1.7051	0.000355596	0.000349006	0	0.25	-0.0127428	-0.00750303	1.40491	-6.44364	5.08087	0.487754	0.87854	0.23425	0.33516	3.04129	3.29786	psoriasis	Healthy	Skin	T cells	psoriasis_T cells_vs_normal_skin_T cells
PPTC7	0.8462	0.1538	1.7051	0.000134497	0.000143746	0	0.25	-0.163451	-0.15497	1.32181	-6.12021	4.59956	0.158749	0.350685	0.10525	0.223744	0.780878	1.25521	psoriasis	Healthy	Skin	T cells	psoriasis_T cells_vs_normal_skin_T cells
ATP5PD	0.8462	0.1538	1.7051	0.000269112	0.000191924	0	0.25	0.60298	0.630889	1.0525	-4.33384	3.9515	0.416752	0.49041	0.3145	0.347032	3.32569	2.33777	psoriasis	Healthy	Skin	T cells	psoriasis_T cells_vs_normal_skin_T cells
ACTR10	0.8462	0.1538	1.7051	8.10617e-05	6.59256e-05	0	0.25	0.406246	0.401297	1.29411	-5.56616	4.44047	0.10425	0.143379	0.09575	0.123288	0.788214	0.679108	psoriasis	Healthy	Skin	T cells	psoriasis_T cells_vs_normal_skin_T cells
NRDC	0.8462	0.1538	1.7051	0.000170489	0.000123711	0	0.25	0.409149	0.428665	1.10488	-3.18839	3.95117	0.184499	0.285845	0.138	0.196347	1.13938	1.23892	psoriasis	Healthy	Skin	T cells	psoriasis_T cells_vs_normal_skin_T cells
MYBPC1	0.8462	0.1538	1.7051	0.000129625	9.72551e-05	0	0.25	0.324202	0.286183	1.42568	-5.95341	7.31858	0.12625	0.32968	0.07325	0.188128	0.381288	1.11337	psoriasis	Healthy	Skin	T cells	psoriasis_T cells_vs_normal_skin_T cells
BICRAL	0.8462	0.1538	1.7051	0.000136803	0.000127678	0	0.25	0.0428507	0.0450315	1.31695	-4.83851	4.88971	0.12625	0.23653	0.08175	0.157078	0.551471	0.899006	psoriasis	Healthy	Skin	T cells	psoriasis_T cells_vs_normal_skin_T cells
SDHB	0.8462	0.1538	1.7051	8.73656e-05	5.32731e-05	0	0.25	0.76875	0.756322	1.00996	-2.9505	4.68185	0.122749	0.136986	0.10975	0.120548	0.939582	0.5875	psoriasis	Healthy	Skin	T cells	psoriasis_T cells_vs_normal_skin_T cells
NENF	0.8462	0.1538	1.7051	0.000119448	8.6124e-05	0	0.25	0.520438	0.56966	1.32303	-5.34927	5.51272	0.161749	0.206393	0.14225	0.172603	1.32232	0.978348	psoriasis	Healthy	Skin	T cells	psoriasis_T cells_vs_normal_skin_T cells
KIF21A	0.8462	0.1538	1.7051	7.67386e-05	0.00010344	0	0.25	-0.516407	-0.486886	1.44849	-7.31097	7.78455	0.0907497	0.227398	0.06475	0.155251	0.543447	0.928234	psoriasis	Healthy	Skin	T cells	psoriasis_T cells_vs_normal_skin_T cells
NXF1	0.8462	0.1538	1.7051	0.000102032	0.000133139	0	0.25	-0.275508	-0.282506	1.22255	-5.22454	4.27648	0.106	0.294977	0.093	0.208219	0.82419	1.27184	psoriasis	Healthy	Skin	T cells	psoriasis_T cells_vs_normal_skin_T cells
RPRD2	0.846	0.154	1.70357	0.000140054	0.000164561	0	0.25	-0.258341	-0.309779	1.22448	-4.39834	4.9595	0.161499	0.337899	0.10225	0.209132	0.806046	1.33318	psoriasis	Healthy	Skin	T cells	psoriasis_T cells_vs_normal_skin_T cells
RAP1GDS1	0.846	0.154	1.70357	0.000115014	0.000113381	0	0.25	-0.263011	-0.259934	1.2248	-4.36697	3.51504	0.135249	0.249315	0.09325	0.170776	0.65693	0.981723	psoriasis	Healthy	Skin	T cells	psoriasis_T cells_vs_normal_skin_T cells
TARS1	0.846	0.154	1.70357	6.82126e-05	9.17628e-05	0	0.25	-0.374112	-0.344472	1.35388	-5.75189	7.2793	0.072	0.214612	0.06075	0.151598	0.443281	0.764153	psoriasis	Healthy	Skin	T cells	psoriasis_T cells_vs_normal_skin_T cells
ZBTB20	0.846	0.154	1.70357	0.000349397	0.000320089	0	0.25	0.120192	0.15124	1.26132	-4.80912	4.34295	0.370003	0.694978	0.20175	0.367123	2.2338	3.13749	psoriasis	Healthy	Skin	T cells	psoriasis_T cells_vs_normal_skin_T cells
REPS1	0.846	0.154	1.70357	7.22869e-05	9.69398e-05	0	0.25	-0.307651	-0.335764	1.25053	-5.04686	5.19637	0.0877497	0.211872	0.0655	0.146119	0.457427	0.732212	psoriasis	Healthy	Skin	T cells	psoriasis_T cells_vs_normal_skin_T cells
ICAM3	0.846	0.154	1.70357	0.000378904	0.000297465	0	0.25	0.44519	0.445163	1.19401	-4.66861	4.41569	0.597251	0.732421	0.40025	0.452968	4.65308	3.26575	psoriasis	Healthy	Skin	T cells	psoriasis_T cells_vs_normal_skin_T cells
EXOC4	0.846	0.154	1.70357	0.000354791	0.000204052	0	0.25	0.580645	0.592036	1.10327	-5.25904	4.80043	0.302001	0.482191	0.1325	0.243836	1.22583	1.73052	psoriasis	Healthy	Skin	T cells	psoriasis_T cells_vs_normal_skin_T cells
ZNF267	0.8458	0.1542	1.70203	0.000133904	0.000181745	0	0.25	-0.310917	-0.299919	1.35252	-4.82653	5.21511	0.211749	0.442922	0.1665	0.272146	1.56568	1.79628	psoriasis	Healthy	Skin	T cells	psoriasis_T cells_vs_normal_skin_T cells
CASK	0.8458	0.1542	1.70203	0.000347797	0.000357553	0	0.25	-0.442172	-0.394531	1.2405	-4.68616	3.91712	0.399002	0.849318	0.167	0.373516	1.74023	3.13193	psoriasis	Healthy	Skin	T cells	psoriasis_T cells_vs_normal_skin_T cells
PCSK7	0.8458	0.1542	1.70203	0.000344332	0.000239855	0	0.25	0.646402	0.615241	1.22197	-3.39839	5.30818	0.459754	0.4621	0.32525	0.316895	3.66722	2.40657	psoriasis	Healthy	Skin	T cells	psoriasis_T cells_vs_normal_skin_T cells
ULK4	0.8458	0.1542	1.70203	0.000110784	0.000120156	0	0.25	-0.228027	-0.194695	1.2643	-4.58809	4.42026	0.105	0.250229	0.067	0.16347	0.472857	0.981092	psoriasis	Healthy	Skin	T cells	psoriasis_T cells_vs_normal_skin_T cells
SEM1	0.8458	0.1542	1.70203	0.000251345	0.00016798	0	0.25	0.728749	0.730464	1.11861	-4.98396	4.83556	0.380502	0.444748	0.2935	0.351598	3.011	2.14229	psoriasis	Healthy	Skin	T cells	psoriasis_T cells_vs_normal_skin_T cells
SNAP23	0.8458	0.1542	1.70203	9.32813e-05	8.37932e-05	0	0.25	0.266179	0.274411	1.33144	-4.89913	4.52054	0.1035	0.168037	0.094	0.126941	0.851928	0.72898	psoriasis	Healthy	Skin	T cells	psoriasis_T cells_vs_normal_skin_T cells
ATP5MK	0.8458	0.1542	1.70203	0.000210297	0.000225633	0	0.25	0.175856	0.14563	1.51203	-7.41058	6.55113	0.365251	0.562558	0.283	0.309589	3.4542	2.78113	psoriasis	Healthy	Skin	T cells	psoriasis_T cells_vs_normal_skin_T cells
NSMAF	0.8456	0.1544	1.7005	8.92041e-05	0.000107096	0	0.25	-0.173198	-0.151788	1.22306	-4.45536	4.01507	0.10125	0.221918	0.0785	0.151598	0.566536	1.01022	psoriasis	Healthy	Skin	T cells	psoriasis_T cells_vs_normal_skin_T cells
TBC1D2B	0.8456	0.1544	1.7005	0.000101092	9.49485e-05	0	0.25	0.159198	0.178369	1.40255	-5.48152	5.3641	0.130249	0.179909	0.10075	0.146119	0.750232	0.905007	psoriasis	Healthy	Skin	T cells	psoriasis_T cells_vs_normal_skin_T cells
FOXJ3	0.8456	0.1544	1.7005	0.000159441	0.000143262	0	0.25	-0.212035	-0.0856953	1.28499	-5.65435	3.66627	0.164999	0.294064	0.102	0.200913	0.7251	1.22059	psoriasis	Healthy	Skin	T cells	psoriasis_T cells_vs_normal_skin_T cells
PITPNC1	0.8456	0.1544	1.7005	0.000471091	0.000737305	0	0.25	-0.342901	-0.282543	1.35171	-5.20017	5.35573	0.792247	1.91872	0.174	0.357078	2.72243	6.03162	psoriasis	Healthy	Skin	T cells	psoriasis_T cells_vs_normal_skin_T cells
GRSF1	0.8456	0.1544	1.7005	0.00010027	5.96723e-05	0	0.25	0.748496	0.724824	0.984327	-2.55852	4.84274	0.11475	0.144292	0.101	0.126941	0.823053	0.556431	psoriasis	Healthy	Skin	T cells	psoriasis_T cells_vs_normal_skin_T cells
UBE2G2	0.8456	0.1544	1.7005	0.000103867	9.2552e-05	0	0.25	0.390197	0.360635	1.24583	-4.67666	4.98099	0.134749	0.180822	0.1195	0.148858	1.00235	0.859839	psoriasis	Healthy	Skin	T cells	psoriasis_T cells_vs_normal_skin_T cells
FUNDC2	0.8456	0.1544	1.7005	8.89326e-05	6.45978e-05	0	0.25	0.485716	0.478848	1.19786	-4.17073	5.15543	0.1095	0.160731	0.101	0.141553	0.863923	0.696174	psoriasis	Healthy	Skin	T cells	psoriasis_T cells_vs_normal_skin_T cells
INPP4A	0.8456	0.1544	1.7005	0.000143204	0.000132466	0	0.25	0.514882	0.42452	1.31451	-3.96297	5.54751	0.186749	0.314155	0.12325	0.195434	0.972602	1.18136	psoriasis	Healthy	Skin	T cells	psoriasis_T cells_vs_normal_skin_T cells
FBXL17	0.8456	0.1544	1.7005	0.000175473	0.000142991	0	0.25	0.258037	0.278908	1.25005	-4.47525	4.83604	0.200499	0.348858	0.11075	0.20274	0.868363	1.3528	psoriasis	Healthy	Skin	T cells	psoriasis_T cells_vs_normal_skin_T cells
MINDY2	0.8454	0.1546	1.69897	7.75087e-05	6.35166e-05	0	0.25	0.232912	0.30539	1.24825	-5.14536	5.29908	0.0854998	0.1379	0.06975	0.103196	0.589157	0.555407	psoriasis	Healthy	Skin	T cells	psoriasis_T cells_vs_normal_skin_T cells
LMAN1	0.8454	0.1546	1.69897	0.000100209	9.10375e-05	0	0.25	0.321808	0.343855	1.21932	-3.55199	4.7305	0.130999	0.189955	0.1145	0.16347	0.940433	0.903539	psoriasis	Healthy	Skin	T cells	psoriasis_T cells_vs_normal_skin_T cells
RALGDS	0.8454	0.1546	1.69897	8.91435e-05	0.000120737	0	0.25	-0.421507	-0.405624	1.18609	-4.76023	3.3483	0.131499	0.250229	0.11475	0.191781	1.05907	1.24514	psoriasis	Healthy	Skin	T cells	psoriasis_T cells_vs_normal_skin_T cells
POLR2C	0.8454	0.1546	1.69897	9.68734e-05	6.28159e-05	0	0.25	0.720919	0.722298	1.10918	-3.93863	4.95448	0.126749	0.147945	0.117	0.136986	0.989577	0.662684	psoriasis	Healthy	Skin	T cells	psoriasis_T cells_vs_normal_skin_T cells
FCHSD2	0.8454	0.1546	1.69897	0.000203525	0.000161127	0	0.25	-0.322138	-0.165533	1.38603	-5.31212	3.91703	0.222999	0.327854	0.1	0.171689	0.839878	1.30206	psoriasis	Healthy	Skin	T cells	psoriasis_T cells_vs_normal_skin_T cells
RCAN3	0.8454	0.1546	1.69897	0.000157997	0.000182038	0	0.25	-0.0932388	-0.15608	1.34788	-4.04386	5.36496	0.256748	0.519635	0.2075	0.315068	2.02382	2.1656	psoriasis	Healthy	Skin	T cells	psoriasis_T cells_vs_normal_skin_T cells
PCNX1	0.8452	0.1548	1.69744	0.000301675	0.000401692	0	0.25	-0.581132	-0.512297	1.34268	-5.96786	6.21929	0.367503	0.956167	0.18275	0.420091	1.84697	3.70126	psoriasis	Healthy	Skin	T cells	psoriasis_T cells_vs_normal_skin_T cells
ATP5F1C	0.8452	0.1548	1.69744	0.000241141	0.000161028	0	0.25	0.635111	0.662179	0.927951	-3.22398	4.16059	0.369001	0.416438	0.28025	0.318721	2.66906	1.7796	psoriasis	Healthy	Skin	T cells	psoriasis_T cells_vs_normal_skin_T cells
RANGAP1	0.8452	0.1548	1.69744	6.70064e-05	9.55207e-05	0	0.25	-0.461619	-0.471337	1.17882	-5.02298	4.478	0.0864998	0.265754	0.07175	0.175342	0.53894	0.948316	psoriasis	Healthy	Skin	T cells	psoriasis_T cells_vs_normal_skin_T cells
PLCL2	0.8452	0.1548	1.69744	0.000117829	0.000128726	0	0.25	-0.447311	-0.319514	1.33257	-5.07102	3.444	0.1245	0.258448	0.08225	0.177169	0.503821	1.13202	psoriasis	Healthy	Skin	T cells	psoriasis_T cells_vs_normal_skin_T cells
GGA2	0.8452	0.1548	1.69744	8.94318e-05	0.000129683	0	0.25	-0.491894	-0.503711	1.21161	-5.09165	4.23316	0.126499	0.305936	0.086	0.203653	0.694073	1.12003	psoriasis	Healthy	Skin	T cells	psoriasis_T cells_vs_normal_skin_T cells
FOXN2	0.8452	0.1548	1.69744	0.000111371	8.34243e-05	0	0.25	0.266316	0.314145	1.22153	-4.32411	3.60958	0.118999	0.182649	0.0895	0.128767	0.661925	0.793088	psoriasis	Healthy	Skin	T cells	psoriasis_T cells_vs_normal_skin_T cells
YLPM1	0.845	0.155	1.69591	7.4814e-05	9.07633e-05	0	0.25	-0.146676	-0.107738	1.35237	-5.3158	4.59272	0.0904998	0.192694	0.07225	0.147032	0.504746	0.945328	psoriasis	Healthy	Skin	T cells	psoriasis_T cells_vs_normal_skin_T cells
SRPRA	0.845	0.155	1.69591	7.96096e-05	7.7676e-05	0	0.25	0.170842	0.186181	1.24874	-4.97058	4.70259	0.1165	0.179909	0.102	0.150685	0.878519	0.879939	psoriasis	Healthy	Skin	T cells	psoriasis_T cells_vs_normal_skin_T cells
PDCD6	0.845	0.155	1.69591	0.000117409	8.96376e-05	0	0.25	0.643778	0.66091	1.09888	-5.27441	4.56199	0.175999	0.216439	0.1565	0.183562	1.51328	1.03551	psoriasis	Healthy	Skin	T cells	psoriasis_T cells_vs_normal_skin_T cells
NUDT4	0.845	0.155	1.69591	0.000118071	0.000164419	0	0.25	-0.481349	-0.506691	1.14106	-4.68865	3.79158	0.177999	0.36895	0.139	0.252055	1.22605	1.55465	psoriasis	Healthy	Skin	T cells	psoriasis_T cells_vs_normal_skin_T cells
RAB27A	0.845	0.155	1.69591	0.000255699	0.000209488	0	0.25	0.402626	0.410092	1.19293	-4.29981	4.53479	0.304251	0.478538	0.18225	0.254795	1.60599	1.72985	psoriasis	Healthy	Skin	T cells	psoriasis_T cells_vs_normal_skin_T cells
PDIA6	0.845	0.155	1.69591	0.000229332	0.000135238	0	0.25	0.809935	0.79553	0.888616	-3.08957	4.55127	0.29375	0.32968	0.225	0.243836	2.11456	1.30827	psoriasis	Healthy	Skin	T cells	psoriasis_T cells_vs_normal_skin_T cells
FTO	0.8448	0.1552	1.69439	0.000129697	9.63664e-05	0	0.25	0.19056	0.163983	1.28661	-4.25317	4.35081	0.12225	0.20274	0.07425	0.142466	0.529758	0.844292	psoriasis	Healthy	Skin	T cells	psoriasis_T cells_vs_normal_skin_T cells
RSRC1	0.8448	0.1552	1.69439	0.000129575	0.000109417	0	0.25	0.329479	0.34171	1.20483	-3.38233	4.72247	0.144249	0.245662	0.109	0.165297	0.885935	1.04533	psoriasis	Healthy	Skin	T cells	psoriasis_T cells_vs_normal_skin_T cells
CAPZB	0.8448	0.1552	1.69439	0.000703825	0.000442088	0	0.25	0.677926	0.691822	0.761016	-2.85146	3.89335	0.991747	1.06667	0.51875	0.542466	6.85605	4.5625	psoriasis	Healthy	Skin	T cells	psoriasis_T cells_vs_normal_skin_T cells
MRPS21	0.8448	0.1552	1.69439	0.00021405	0.00013504	0	0.25	0.769509	0.784489	0.9422	-3.47325	4.32104	0.338	0.344292	0.26525	0.266667	2.8007	1.60104	psoriasis	Healthy	Skin	T cells	psoriasis_T cells_vs_normal_skin_T cells
SUPT16H	0.8448	0.1552	1.69439	7.95585e-05	9.36982e-05	0	0.25	-0.149278	-0.0909076	1.26279	-5.19275	3.97122	0.0937498	0.184475	0.08225	0.150685	0.674881	0.924143	psoriasis	Healthy	Skin	T cells	psoriasis_T cells_vs_normal_skin_T cells
RBX1	0.8446	0.1554	1.69286	0.000357931	0.000240387	0	0.25	0.600454	0.625453	1.11708	-4.26705	3.99351	0.469253	0.556164	0.3305	0.388128	3.67093	2.53302	psoriasis	Healthy	Skin	T cells	psoriasis_T cells_vs_normal_skin_T cells
PSMA7	0.8446	0.1554	1.69286	0.000560974	0.000360271	0	0.25	0.693286	0.674742	1.05257	-4.44147	4.84123	0.851999	0.937902	0.512	0.53242	6.75085	3.90041	psoriasis	Healthy	Skin	T cells	psoriasis_T cells_vs_normal_skin_T cells
NAA16	0.8446	0.1554	1.69286	0.00010834	0.000150374	0	0.25	-0.405165	-0.396754	1.19987	-4.70265	3.84043	0.116749	0.324201	0.08875	0.217352	0.669773	1.26625	psoriasis	Healthy	Skin	T cells	psoriasis_T cells_vs_normal_skin_T cells
CHURC1	0.8446	0.1554	1.69286	0.000186323	0.000153992	0	0.25	0.519606	0.469944	1.24942	-4.30986	4.62012	0.283999	0.341552	0.226	0.252968	2.337	1.76873	psoriasis	Healthy	Skin	T cells	psoriasis_T cells_vs_normal_skin_T cells
TSN	0.8446	0.1554	1.69286	8.03213e-05	5.9196e-05	0	0.25	0.511362	0.5414	1.05119	-4.38394	4.27655	0.10225	0.136073	0.094	0.114155	0.871205	0.567333	psoriasis	Healthy	Skin	T cells	psoriasis_T cells_vs_normal_skin_T cells
SIRT1	0.8444	0.1556	1.69134	8.56446e-05	0.000119293	0	0.25	-0.667216	-0.610229	1.22966	-5.0101	3.20781	0.0894997	0.26484	0.0685	0.178995	0.506668	1.06638	psoriasis	Healthy	Skin	T cells	psoriasis_T cells_vs_normal_skin_T cells
MRPL20	0.8444	0.1556	1.69134	0.000147144	0.000114493	0	0.25	0.54347	0.528787	1.22804	-6.38357	5.7458	0.209748	0.288585	0.179	0.220091	1.73917	1.37917	psoriasis	Healthy	Skin	T cells	psoriasis_T cells_vs_normal_skin_T cells
POLR2F	0.8444	0.1556	1.69134	0.000118718	7.80368e-05	0	0.25	0.720053	0.699192	1.04443	-4.51117	5.60598	0.158249	0.185388	0.141	0.160731	1.27919	0.810311	psoriasis	Healthy	Skin	T cells	psoriasis_T cells_vs_normal_skin_T cells
GLRX	0.8444	0.1556	1.69134	0.000241027	0.000259759	0	0.25	-0.0338864	-0.0750108	1.4467	-7.02667	6.29286	0.3465	0.589041	0.23575	0.320548	2.69786	2.31282	psoriasis	Healthy	Skin	T cells	psoriasis_T cells_vs_normal_skin_T cells
ORC2	0.8444	0.1556	1.69134	7.95047e-05	8.17093e-05	0	0.25	0.0216178	0.0201726	1.3176	-5.54863	4.5179	0.0799998	0.142466	0.06125	0.106849	0.435934	0.577353	psoriasis	Healthy	Skin	T cells	psoriasis_T cells_vs_normal_skin_T cells
RUNX2	0.8444	0.1556	1.69134	0.000177132	0.000140481	0	0.25	0.231218	0.156259	1.34186	-3.91367	6.11515	0.244249	0.361644	0.11425	0.179909	1.00764	1.30084	psoriasis	Healthy	Skin	T cells	psoriasis_T cells_vs_normal_skin_T cells
TCF7	0.8444	0.1556	1.69134	0.000185473	0.000166888	0	0.25	0.0506583	0.0965347	1.33153	-5.61107	5.24968	0.239248	0.392694	0.17025	0.263014	1.61977	1.6489	psoriasis	Healthy	Skin	T cells	psoriasis_T cells_vs_normal_skin_T cells
AGTPBP1	0.8444	0.1556	1.69134	0.000124463	0.00015234	0	0.25	-0.425254	-0.384172	1.33922	-6.34497	4.11153	0.15775	0.33516	0.08825	0.189954	0.64507	1.29509	psoriasis	Healthy	Skin	T cells	psoriasis_T cells_vs_normal_skin_T cells
CSGALNACT2	0.8444	0.1556	1.69134	0.000187158	0.000224511	0	0.25	-0.237071	-0.251202	1.27193	-4.24191	4.58494	0.239249	0.557991	0.141	0.284018	1.22501	2.04646	psoriasis	Healthy	Skin	T cells	psoriasis_T cells_vs_normal_skin_T cells
CSNK1G3	0.8444	0.1556	1.69134	8.29764e-05	8.14011e-05	0	0.25	0.0773479	0.0550237	1.32146	-4.61754	4.26356	0.0972497	0.155251	0.0765	0.113242	0.62372	0.718196	psoriasis	Healthy	Skin	T cells	psoriasis_T cells_vs_normal_skin_T cells
OGFR	0.8444	0.1556	1.69134	8.35368e-05	6.20099e-05	0	0.25	0.366777	0.3393	1.27301	-4.20042	5.53897	0.1025	0.115982	0.093	0.105023	0.809751	0.518849	psoriasis	Healthy	Skin	T cells	psoriasis_T cells_vs_normal_skin_T cells
MAPKAPK2	0.8442	0.1558	1.68982	0.000200245	0.000224181	0	0.25	-0.467554	-0.459328	1.14253	-5.07569	3.68732	0.236499	0.648403	0.13275	0.321461	1.10274	2.3397	psoriasis	Healthy	Skin	T cells	psoriasis_T cells_vs_normal_skin_T cells
TPRKB	0.8442	0.1558	1.68982	8.36783e-05	6.26887e-05	0	0.25	0.447796	0.413461	1.31505	-5.07156	4.81836	0.116499	0.157991	0.106	0.138813	0.983852	0.718561	psoriasis	Healthy	Skin	T cells	psoriasis_T cells_vs_normal_skin_T cells
HMGN3	0.8442	0.1558	1.68982	0.000154028	0.00011527	0	0.25	0.465309	0.487433	1.18323	-4.93576	4.02592	0.213499	0.274886	0.174	0.221918	1.70674	1.27252	psoriasis	Healthy	Skin	T cells	psoriasis_T cells_vs_normal_skin_T cells
ZMYND11	0.844	0.156	1.6883	9.42814e-05	7.66914e-05	0	0.25	0.243573	0.232747	1.24709	-4.6262	4.82721	0.0914997	0.169863	0.074	0.134247	0.539127	0.728594	psoriasis	Healthy	Skin	T cells	psoriasis_T cells_vs_normal_skin_T cells
NHERF1	0.844	0.156	1.6883	7.68737e-05	8.61284e-05	0	0.25	-0.158048	-0.134652	1.42391	-5.55647	5.79542	0.121499	0.216439	0.10875	0.159817	1.21511	1.1457	psoriasis	Healthy	Skin	T cells	psoriasis_T cells_vs_normal_skin_T cells
PSMD1	0.844	0.156	1.6883	8.85229e-05	6.91083e-05	0	0.25	0.350105	0.41689	1.22642	-3.99241	3.79439	0.1025	0.162557	0.08575	0.125114	0.655891	0.704567	psoriasis	Healthy	Skin	T cells	psoriasis_T cells_vs_normal_skin_T cells
TMEM9B	0.844	0.156	1.6883	9.82708e-05	6.12716e-05	0	0.25	0.783383	0.732018	1.15205	-4.50201	4.69429	0.140249	0.143379	0.127	0.126027	1.14177	0.607639	psoriasis	Healthy	Skin	T cells	psoriasis_T cells_vs_normal_skin_T cells
RBM33	0.844	0.156	1.6883	0.000161793	0.00012673	0	0.25	0.206466	0.328865	1.17075	-4.21862	3.76119	0.201999	0.296804	0.148	0.239269	1.23716	1.31699	psoriasis	Healthy	Skin	T cells	psoriasis_T cells_vs_normal_skin_T cells
DTNBP1	0.844	0.156	1.6883	7.65482e-05	4.54125e-05	0	0.25	0.707697	0.695568	1.15692	-4.95396	5.30577	0.10075	0.110502	0.08175	0.0876712	0.584196	0.4026	psoriasis	Healthy	Skin	T cells	psoriasis_T cells_vs_normal_skin_T cells
CCDC6	0.844	0.156	1.6883	8.14636e-05	8.95372e-05	0	0.25	-0.421842	-0.326704	1.24067	-5.34569	3.87634	0.0839998	0.206393	0.06425	0.147945	0.445252	0.846562	psoriasis	Healthy	Skin	T cells	psoriasis_T cells_vs_normal_skin_T cells
CARD19	0.8438	0.1562	1.68678	0.000135773	0.000165593	0	0.25	-0.168792	-0.174683	1.23042	-5.01913	4.46695	0.180749	0.360731	0.15475	0.260274	1.39822	1.59228	psoriasis	Healthy	Skin	T cells	psoriasis_T cells_vs_normal_skin_T cells
CPNE3	0.8438	0.1562	1.68678	7.2312e-05	6.52254e-05	0	0.25	0.276298	0.2488	1.18855	-3.53757	4.43244	0.10375	0.16895	0.09275	0.142466	0.735241	0.774348	psoriasis	Healthy	Skin	T cells	psoriasis_T cells_vs_normal_skin_T cells
NUMA1	0.8438	0.1562	1.68678	9.57649e-05	0.000139477	0	0.25	-0.500801	-0.538682	1.11111	-4.22626	3.98844	0.118249	0.289498	0.097	0.213699	0.79273	1.17387	psoriasis	Healthy	Skin	T cells	psoriasis_T cells_vs_normal_skin_T cells
ADCY7	0.8438	0.1562	1.68678	8.28899e-05	8.44074e-05	0	0.25	-0.0594949	-0.0530238	1.2918	-4.73488	4.52895	0.10175	0.16347	0.087	0.136073	0.663764	0.76323	psoriasis	Healthy	Skin	T cells	psoriasis_T cells_vs_normal_skin_T cells
TMCO1	0.8438	0.1562	1.68678	0.000183004	0.000157718	0	0.25	0.340801	0.356246	1.17875	-6.7889	4.20672	0.262498	0.39452	0.21525	0.287671	2.01479	1.7486	psoriasis	Healthy	Skin	T cells	psoriasis_T cells_vs_normal_skin_T cells
CLASP1	0.8438	0.1562	1.68678	0.000145198	0.000176021	0	0.25	-0.289655	-0.309379	1.33412	-5.35464	5.46615	0.185749	0.429223	0.104	0.220091	0.707632	1.46524	psoriasis	Healthy	Skin	T cells	psoriasis_T cells_vs_normal_skin_T cells
CCND3	0.8438	0.1562	1.68678	0.000421237	0.000313195	0	0.25	0.511733	0.531803	1.15791	-3.82101	4.46681	0.496006	0.657536	0.27875	0.396347	2.85034	2.84052	psoriasis	Healthy	Skin	T cells	psoriasis_T cells_vs_normal_skin_T cells
APOL6	0.8438	0.1562	1.68678	9.15303e-05	0.000106949	0	0.25	0.147939	0.214792	1.17916	-3.89844	3.69412	0.133749	0.240183	0.11375	0.185388	0.980975	1.32407	psoriasis	Healthy	Skin	T cells	psoriasis_T cells_vs_normal_skin_T cells
GPS2	0.8436	0.1564	1.68526	8.5359e-05	0.000117103	0	0.25	-0.432294	-0.455595	1.07136	-4.19307	3.79232	0.10525	0.221918	0.09475	0.185388	0.701031	0.992873	psoriasis	Healthy	Skin	T cells	psoriasis_T cells_vs_normal_skin_T cells
TAF11	0.8436	0.1564	1.68526	5.94286e-05	6.89813e-05	0	0.25	0.122642	0.0837264	1.26709	-6.12902	4.4413	0.0839999	0.148859	0.0785	0.127854	0.728429	0.891781	psoriasis	Healthy	Skin	T cells	psoriasis_T cells_vs_normal_skin_T cells
ODC1	0.8436	0.1564	1.68526	0.000139829	0.000184291	0	0.25	-0.431882	-0.406668	1.23616	-4.66884	4.43079	0.202749	0.442922	0.14725	0.284932	1.61556	1.93579	psoriasis	Healthy	Skin	T cells	psoriasis_T cells_vs_normal_skin_T cells
TMC6	0.8436	0.1564	1.68526	0.000144516	0.000116746	0	0.25	0.455663	0.495432	1.08678	-3.51232	4.16038	0.199249	0.20548	0.16875	0.173516	1.60447	1.2542	psoriasis	Healthy	Skin	T cells	psoriasis_T cells_vs_normal_skin_T cells
ATP5IF1	0.8436	0.1564	1.68526	0.000371529	0.000281431	0	0.25	0.5519	0.57881	1.11261	-5.42194	4.83657	0.539502	0.656621	0.3775	0.428311	4.32447	3.14622	psoriasis	Healthy	Skin	T cells	psoriasis_T cells_vs_normal_skin_T cells
PRMT9	0.8436	0.1564	1.68526	0.00014953	0.000152079	0	0.25	-0.175302	-0.144757	1.39913	-6.4756	4.86888	0.204499	0.430136	0.13	0.252968	1.21104	1.84019	psoriasis	Healthy	Skin	T cells	psoriasis_T cells_vs_normal_skin_T cells
ZFX	0.8436	0.1564	1.68526	9.89397e-05	9.67734e-05	0	0.25	0.121516	0.120161	1.2877	-3.94604	4.54628	0.115249	0.184475	0.089	0.141553	0.679193	0.826211	psoriasis	Healthy	Skin	T cells	psoriasis_T cells_vs_normal_skin_T cells
ACP1	0.8436	0.1564	1.68526	0.000159728	0.000107742	0	0.25	0.610888	0.629501	1.06374	-5.4181	4.72371	0.224998	0.237443	0.19525	0.195434	1.84445	1.02901	psoriasis	Healthy	Skin	T cells	psoriasis_T cells_vs_normal_skin_T cells
PPP1R12B	0.8436	0.1564	1.68526	0.00012429	8.1992e-05	0	0.25	0.71509	0.667849	1.17162	-4.89972	5.96513	0.12	0.201827	0.07875	0.136073	0.457508	0.681242	psoriasis	Healthy	Skin	T cells	psoriasis_T cells_vs_normal_skin_T cells
TUBA1B	0.8436	0.1564	1.68526	0.000359454	0.000395618	0	0.25	-0.367443	-0.320053	1.25458	-4.98797	4.51925	0.63475	0.886759	0.37375	0.431963	5.66259	4.5496	psoriasis	Healthy	Skin	T cells	psoriasis_T cells_vs_normal_skin_T cells
CUL2	0.8434	0.1566	1.68375	6.819e-05	8.96439e-05	0	0.25	-0.456588	-0.485434	1.07756	-5.56405	3.43118	0.0829998	0.176256	0.064	0.125114	0.433991	0.751155	psoriasis	Healthy	Skin	T cells	psoriasis_T cells_vs_normal_skin_T cells
SLC25A36	0.8434	0.1566	1.68375	8.30994e-05	0.000131716	0	0.25	-0.733328	-0.738057	1.01499	-4.57069	3.90866	0.10575	0.293151	0.08875	0.220091	0.730103	1.27987	psoriasis	Healthy	Skin	T cells	psoriasis_T cells_vs_normal_skin_T cells
SMG7	0.8434	0.1566	1.68375	8.54551e-05	8.12077e-05	0	0.25	-0.0649181	-0.0809765	1.2358	-4.35507	4.17618	0.0969997	0.160731	0.066	0.119635	0.451897	0.674968	psoriasis	Healthy	Skin	T cells	psoriasis_T cells_vs_normal_skin_T cells
COX19	0.8434	0.1566	1.68375	8.87338e-05	7.12021e-05	0	0.25	0.390931	0.356757	1.22874	-4.08398	4.43331	0.0894998	0.120548	0.08075	0.10137	0.712337	0.5522	psoriasis	Healthy	Skin	T cells	psoriasis_T cells_vs_normal_skin_T cells
RRP1B	0.8434	0.1566	1.68375	7.51067e-05	7.9915e-05	0	0.25	-0.0352978	-0.0394869	1.37684	-5.54644	5.46537	0.10025	0.179909	0.0895	0.139726	0.715981	0.674455	psoriasis	Healthy	Skin	T cells	psoriasis_T cells_vs_normal_skin_T cells
CLPP	0.8434	0.1566	1.68375	0.000113991	8.54228e-05	0	0.25	0.432035	0.44588	1.20463	-5.33384	5.4042	0.174999	0.191781	0.1505	0.164384	1.32596	0.815877	psoriasis	Healthy	Skin	T cells	psoriasis_T cells_vs_normal_skin_T cells
SSBP3	0.8432	0.1568	1.68223	7.04053e-05	8.37024e-05	0	0.25	-0.325112	-0.268603	1.28623	-5.84374	3.98595	0.0967498	0.214612	0.06425	0.133333	0.415734	0.842362	psoriasis	Healthy	Skin	T cells	psoriasis_T cells_vs_normal_skin_T cells
ILK	0.8432	0.1568	1.68223	0.000104168	7.34157e-05	0	0.25	0.564912	0.591811	1.11721	-3.29016	4.3966	0.133499	0.149772	0.11775	0.125114	0.987895	0.714686	psoriasis	Healthy	Skin	T cells	psoriasis_T cells_vs_normal_skin_T cells
RELA	0.8432	0.1568	1.68223	7.16855e-05	5.36349e-05	0	0.25	0.580582	0.555593	1.1098	-3.67752	4.47986	0.0937497	0.131507	0.08725	0.119635	0.756447	0.63677	psoriasis	Healthy	Skin	T cells	psoriasis_T cells_vs_normal_skin_T cells
HDAC1	0.8432	0.1568	1.68223	0.000123213	8.82609e-05	0	0.25	0.546252	0.542228	1.1017	-3.76076	4.90474	0.147749	0.180822	0.1185	0.150685	0.990999	0.814704	psoriasis	Healthy	Skin	T cells	psoriasis_T cells_vs_normal_skin_T cells
TYW1	0.8432	0.1568	1.68223	0.000117836	9.19488e-05	0	0.25	-0.0330162	0.0270867	1.30631	-5.26367	5.41817	0.10825	0.23105	0.07275	0.146119	0.453271	0.834989	psoriasis	Healthy	Skin	T cells	psoriasis_T cells_vs_normal_skin_T cells
CD82	0.8432	0.1568	1.68223	0.000188903	0.00015652	0	0.25	0.158005	0.164809	1.22032	-3.88066	4.70465	0.286999	0.349771	0.2065	0.250228	2.08263	1.56716	psoriasis	Healthy	Skin	T cells	psoriasis_T cells_vs_normal_skin_T cells
SCLT1	0.8432	0.1568	1.68223	7.09397e-05	8.65122e-05	0	0.25	-0.384905	-0.372625	1.28406	-5.12068	3.66942	0.0929997	0.200913	0.07	0.136073	0.473612	0.860997	psoriasis	Healthy	Skin	T cells	psoriasis_T cells_vs_normal_skin_T cells
TPGS1	0.843	0.157	1.68072	8.21649e-05	6.3852e-05	0	0.25	0.406548	0.425739	1.25555	-4.23855	4.32233	0.125749	0.154338	0.11175	0.134247	0.946026	0.781202	psoriasis	Healthy	Skin	T cells	psoriasis_T cells_vs_normal_skin_T cells
HNRNPAB	0.843	0.157	1.68072	0.000144136	0.000227364	0	0.25	-0.552727	-0.42712	1.31735	-5.71932	4.07567	0.179999	0.567124	0.14875	0.341553	1.27726	2.41306	psoriasis	Healthy	Skin	T cells	psoriasis_T cells_vs_normal_skin_T cells
TNRC6C	0.843	0.157	1.68072	0.000124763	0.000164862	0	0.25	-0.458837	-0.437462	1.29277	-4.79959	4.1217	0.153249	0.338813	0.1155	0.235616	0.846854	1.36297	psoriasis	Healthy	Skin	T cells	psoriasis_T cells_vs_normal_skin_T cells
HAGH	0.843	0.157	1.68072	8.71411e-05	6.36435e-05	0	0.25	0.523394	0.498687	1.16613	-4.28029	4.61632	0.125499	0.141553	0.1105	0.120548	0.929399	0.716916	psoriasis	Healthy	Skin	T cells	psoriasis_T cells_vs_normal_skin_T cells
TGFBR1	0.843	0.157	1.68072	8.88122e-05	0.000117066	0	0.25	-0.476221	-0.456108	1.24776	-6.05843	4.74786	0.0997497	0.246576	0.07475	0.155251	0.516839	1.00662	psoriasis	Healthy	Skin	T cells	psoriasis_T cells_vs_normal_skin_T cells
STXBP3	0.843	0.157	1.68072	0.000133722	0.000117713	0	0.25	0.152512	0.177063	1.2271	-4.63279	3.93494	0.121499	0.269407	0.1015	0.193607	0.797229	1.10391	psoriasis	Healthy	Skin	T cells	psoriasis_T cells_vs_normal_skin_T cells
GPHN	0.843	0.157	1.68072	0.000198072	0.000188144	0	0.25	-0.129904	-0.126148	1.31498	-4.87616	5.77203	0.188749	0.543379	0.092	0.221918	0.626733	1.87839	psoriasis	Healthy	Skin	T cells	psoriasis_T cells_vs_normal_skin_T cells
NSMCE3	0.843	0.157	1.68072	7.70559e-05	0.000105356	0	0.25	-0.114879	-0.147502	1.20488	-4.32181	4.28998	0.130499	0.256621	0.11225	0.171689	1.1881	1.37586	psoriasis	Healthy	Skin	T cells	psoriasis_T cells_vs_normal_skin_T cells
LAPTM5	0.843	0.157	1.68072	0.000811242	0.000435732	0	0.25	0.778216	0.750841	1.01543	-4.101	4.51829	1.33449	1.01096	0.625	0.550685	10.7729	4.64938	psoriasis	Healthy	Skin	T cells	psoriasis_T cells_vs_normal_skin_T cells
AKNA	0.843	0.157	1.68072	0.000360836	0.000387976	0	0.25	0.087556	0.128908	1.24613	-4.73882	4.26625	0.464006	0.797262	0.27525	0.392694	2.93173	3.39819	psoriasis	Healthy	Skin	T cells	psoriasis_T cells_vs_normal_skin_T cells
COX6C	0.8428	0.1572	1.67921	0.000632119	0.000428431	0	0.25	0.708266	0.679047	1.19679	-5.11667	5.48204	0.949499	1.1516	0.53225	0.589954	7.4103	4.97494	psoriasis	Healthy	Skin	T cells	psoriasis_T cells_vs_normal_skin_T cells
KPNA5	0.8428	0.1572	1.67921	7.00714e-05	7.34716e-05	0	0.25	-0.127787	-0.0589213	1.28929	-5.14473	4.1129	0.0774999	0.146119	0.06475	0.115068	0.473256	0.649457	psoriasis	Healthy	Skin	T cells	psoriasis_T cells_vs_normal_skin_T cells
HEXIM1	0.8428	0.1572	1.67921	0.000103293	0.000174672	0	0.25	-0.436758	-0.35968	1.30306	-6.06443	3.5307	0.142749	0.33516	0.1205	0.238356	1.33098	2.03608	psoriasis	Healthy	Skin	T cells	psoriasis_T cells_vs_normal_skin_T cells
SNRPD3	0.8428	0.1572	1.67921	9.07173e-05	8.93425e-05	0	0.25	0.269548	0.206836	1.34906	-4.68068	5.47941	0.162249	0.23379	0.14375	0.191781	1.44578	1.26546	psoriasis	Healthy	Skin	T cells	psoriasis_T cells_vs_normal_skin_T cells
HMBOX1	0.8428	0.1572	1.67921	9.63512e-05	7.84611e-05	0	0.25	0.439077	0.42634	1.22755	-4.05173	5.31268	0.1055	0.16895	0.07875	0.122374	0.554432	0.730611	psoriasis	Healthy	Skin	T cells	psoriasis_T cells_vs_normal_skin_T cells
CCNK	0.8428	0.1572	1.67921	7.91339e-05	0.000119972	0	0.25	-0.568849	-0.60552	1.00659	-3.848	3.55242	0.10425	0.303196	0.08875	0.223744	0.664275	1.1928	psoriasis	Healthy	Skin	T cells	psoriasis_T cells_vs_normal_skin_T cells
HIKESHI	0.8428	0.1572	1.67921	9.75247e-05	8.42302e-05	0	0.25	0.340614	0.346655	1.23997	-5.28654	4.48791	0.135249	0.218265	0.12375	0.178082	1.09256	0.892019	psoriasis	Healthy	Skin	T cells	psoriasis_T cells_vs_normal_skin_T cells
MVD	0.8426	0.1574	1.6777	7.77971e-05	6.71975e-05	0	0.25	0.298852	0.294057	1.21799	-3.81774	4.52569	0.0952497	0.130594	0.08325	0.109589	0.629819	0.482558	psoriasis	Healthy	Skin	T cells	psoriasis_T cells_vs_normal_skin_T cells
PGAM1	0.8426	0.1574	1.6777	0.00028255	0.000172251	0	0.25	0.669206	0.655905	1.01754	-3.30748	4.56068	0.412252	0.39726	0.29125	0.287671	3.08365	1.62182	psoriasis	Healthy	Skin	T cells	psoriasis_T cells_vs_normal_skin_T cells
CDK19	0.8426	0.1574	1.6777	0.000110034	9.74034e-05	0	0.25	0.0863712	0.110757	1.39269	-5.6381	5.35352	0.126	0.241096	0.0685	0.123288	0.497218	0.883541	psoriasis	Healthy	Skin	T cells	psoriasis_T cells_vs_normal_skin_T cells
REV3L	0.8426	0.1574	1.6777	0.000183226	0.000258326	0	0.25	-0.47495	-0.467521	1.2039	-4.87903	3.9215	0.230499	0.64749	0.13725	0.309589	1.16205	2.5118	psoriasis	Healthy	Skin	T cells	psoriasis_T cells_vs_normal_skin_T cells
SNX29	0.8426	0.1574	1.6777	9.19972e-05	7.81827e-05	0	0.25	0.218294	0.186429	1.2749	-3.9612	5.10264	0.0954998	0.165297	0.065	0.125114	0.421295	0.584459	psoriasis	Healthy	Skin	T cells	psoriasis_T cells_vs_normal_skin_T cells
MBD4	0.8426	0.1574	1.6777	8.54256e-05	7.25897e-05	0	0.25	0.326515	0.334476	1.15764	-4.13778	4.20335	0.11125	0.147032	0.10125	0.126941	0.867	0.592327	psoriasis	Healthy	Skin	T cells	psoriasis_T cells_vs_normal_skin_T cells
PRXL2C	0.8426	0.1574	1.6777	8.06952e-05	0.00010015	0	0.25	-0.246671	-0.237123	1.27036	-6.77208	4.6292	0.119499	0.261188	0.10475	0.193607	0.980656	1.11222	psoriasis	Healthy	Skin	T cells	psoriasis_T cells_vs_normal_skin_T cells
RNF149	0.8426	0.1574	1.6777	0.000379739	0.00031428	0	0.25	0.390848	0.351458	1.19369	-3.03392	4.17548	0.492755	0.885847	0.246	0.384475	2.57435	3.14559	psoriasis	Healthy	Skin	T cells	psoriasis_T cells_vs_normal_skin_T cells
SGTB	0.8424	0.1576	1.67619	6.94457e-05	0.000101314	0	0.25	-0.619002	-0.612572	1.1339	-4.80897	3.69575	0.113499	0.273059	0.0905	0.172603	0.768229	1.07466	psoriasis	Healthy	Skin	T cells	psoriasis_T cells_vs_normal_skin_T cells
PLEKHA1	0.8424	0.1576	1.67619	8.60805e-05	6.46519e-05	0	0.25	0.461975	0.473198	1.1524	-5.06731	5.15146	0.0914998	0.134247	0.0785	0.113242	0.73033	0.611445	psoriasis	Healthy	Skin	T cells	psoriasis_T cells_vs_normal_skin_T cells
NDUFB1	0.8424	0.1576	1.67619	0.00027051	0.000220196	0	0.25	0.385796	0.443773	1.14337	-6.31233	4.23999	0.382252	0.505936	0.282	0.361644	3.0013	2.37546	psoriasis	Healthy	Skin	T cells	psoriasis_T cells_vs_normal_skin_T cells
U2SURP	0.8424	0.1576	1.67619	0.000149328	0.000185232	0	0.25	-0.228739	-0.19905	1.23312	-4.60611	3.89282	0.194499	0.370776	0.16	0.2621	1.49737	1.84798	psoriasis	Healthy	Skin	T cells	psoriasis_T cells_vs_normal_skin_T cells
NELFE	0.8424	0.1576	1.67619	7.5369e-05	5.86666e-05	0	0.25	0.430107	0.445231	1.34067	-7.01485	5.33028	0.101	0.136986	0.0935	0.116895	0.830837	0.617381	psoriasis	Healthy	Skin	T cells	psoriasis_T cells_vs_normal_skin_T cells
RNF139	0.8424	0.1576	1.67619	0.000113563	0.000111167	0	0.25	0.0325317	0.0190797	1.25475	-4.16772	4.22375	0.149999	0.281279	0.126	0.207306	1.18819	1.18756	psoriasis	Healthy	Skin	T cells	psoriasis_T cells_vs_normal_skin_T cells
LRCH1	0.8424	0.1576	1.67619	0.000122984	0.000174732	0	0.25	-0.316003	-0.359364	1.16233	-4.3623	4.94568	0.1785	0.463014	0.08225	0.180822	0.652714	1.48137	psoriasis	Healthy	Skin	T cells	psoriasis_T cells_vs_normal_skin_T cells
RBM26	0.8424	0.1576	1.67619	0.000137544	0.00010342	0	0.25	0.361334	0.345716	1.25553	-4.24002	4.21886	0.172499	0.20822	0.1235	0.170776	1.03198	1.0879	psoriasis	Healthy	Skin	T cells	psoriasis_T cells_vs_normal_skin_T cells
FOXK2	0.8424	0.1576	1.67619	9.78983e-05	0.000117354	0	0.25	-0.431109	-0.415687	1.23084	-5.37271	4.04673	0.1145	0.281279	0.07975	0.172603	0.47382	1.07132	psoriasis	Healthy	Skin	T cells	psoriasis_T cells_vs_normal_skin_T cells
ATP13A3	0.8424	0.1576	1.67619	0.000121446	0.000117639	0	0.25	0.0760887	0.0490036	1.2269	-4.48448	4.97309	0.163249	0.309589	0.0995	0.196347	0.810949	1.17273	psoriasis	Healthy	Skin	T cells	psoriasis_T cells_vs_normal_skin_T cells
NUDC	0.8424	0.1576	1.67619	0.000167797	0.000150921	0	0.25	0.0774068	0.0972614	1.27452	-4.62049	4.503	0.287999	0.419178	0.232	0.290411	2.67192	1.82012	psoriasis	Healthy	Skin	T cells	psoriasis_T cells_vs_normal_skin_T cells
SEC23A	0.8422	0.1578	1.67469	8.8622e-05	8.9087e-05	0	0.25	0.24089	0.255714	1.19452	-4.18507	4.68663	0.112999	0.204567	0.0925	0.140639	0.730478	0.839762	psoriasis	Healthy	Skin	T cells	psoriasis_T cells_vs_normal_skin_T cells
ST3GAL5	0.8422	0.1578	1.67469	7.16458e-05	6.24315e-05	0	0.25	0.30471	0.304193	1.25239	-4.80648	5.33204	0.0857498	0.121461	0.065	0.0913242	0.493116	0.47094	psoriasis	Healthy	Skin	T cells	psoriasis_T cells_vs_normal_skin_T cells
ADAR	0.8422	0.1578	1.67469	0.00022126	0.000149875	0	0.25	0.629035	0.638217	0.967939	-3.71758	4.40514	0.264248	0.293151	0.212	0.232877	2.17945	1.32018	psoriasis	Healthy	Skin	T cells	psoriasis_T cells_vs_normal_skin_T cells
PPP1CB	0.8422	0.1578	1.67469	0.00038713	0.000469095	0	0.25	-0.19552	-0.185806	1.20306	-4.02195	3.62267	0.547752	1.19726	0.334	0.547945	3.90125	4.91426	psoriasis	Healthy	Skin	T cells	psoriasis_T cells_vs_normal_skin_T cells
BID	0.8422	0.1578	1.67469	9.55641e-05	8.00967e-05	0	0.25	0.364703	0.350376	1.19899	-3.99285	5.25573	0.125749	0.169863	0.10575	0.13242	0.859314	0.729373	psoriasis	Healthy	Skin	T cells	psoriasis_T cells_vs_normal_skin_T cells
DNAJC1	0.8422	0.1578	1.67469	0.000283441	0.000421123	0	0.25	-0.281765	-0.277185	1.15561	-4.62593	4.02106	0.350503	1.09681	0.174	0.316895	1.653	3.70043	psoriasis	Healthy	Skin	T cells	psoriasis_T cells_vs_normal_skin_T cells
ATP5F1A	0.842	0.158	1.67318	0.000261841	0.000165489	0	0.25	0.662414	0.675273	0.878637	-2.95534	4.26529	0.375001	0.413698	0.28675	0.292237	2.82784	1.65646	psoriasis	Healthy	Skin	T cells	psoriasis_T cells_vs_normal_skin_T cells
URI1	0.842	0.158	1.67318	0.000186496	0.000176551	0	0.25	-0.00561299	0.0502243	1.15233	-3.96142	4.00637	0.231749	0.369863	0.15575	0.26484	1.33531	1.57759	psoriasis	Healthy	Skin	T cells	psoriasis_T cells_vs_normal_skin_T cells
CCAR1	0.842	0.158	1.67318	0.000114086	8.87758e-05	0	0.25	0.349679	0.35696	1.20773	-4.08277	4.19359	0.147749	0.221918	0.116	0.167123	1.00814	0.88423	psoriasis	Healthy	Skin	T cells	psoriasis_T cells_vs_normal_skin_T cells
MIA2	0.842	0.158	1.67318	8.73586e-05	8.20787e-05	0	0.25	-0.0153599	-0.0106678	1.24403	-4.35942	4.23766	0.115999	0.178082	0.09125	0.139726	0.701367	0.751158	psoriasis	Healthy	Skin	T cells	psoriasis_T cells_vs_normal_skin_T cells
MON2	0.842	0.158	1.67318	9.27509e-05	8.65428e-05	0	0.25	-0.143082	-0.137257	1.28278	-4.63471	4.58991	0.11425	0.196347	0.08625	0.151598	0.604654	0.850324	psoriasis	Healthy	Skin	T cells	psoriasis_T cells_vs_normal_skin_T cells
CHMP5	0.842	0.158	1.67318	8.45929e-05	6.2604e-05	0	0.25	0.572179	0.548923	1.17614	-3.419	5.47011	0.142499	0.16621	0.131	0.144292	1.26973	0.772074	psoriasis	Healthy	Skin	T cells	psoriasis_T cells_vs_normal_skin_T cells
DRAP1	0.842	0.158	1.67318	0.000399388	0.000263194	0	0.25	0.659448	0.652945	1.13032	-4.99388	5.10227	0.587751	0.589042	0.39925	0.404566	4.51031	2.77299	psoriasis	Healthy	Skin	T cells	psoriasis_T cells_vs_normal_skin_T cells
LCMT1	0.842	0.158	1.67318	7.26976e-05	4.66881e-05	0	0.25	0.653355	0.628505	1.09553	-7.2799	6.05506	0.10375	0.121461	0.09275	0.102283	0.740248	0.485863	psoriasis	Healthy	Skin	T cells	psoriasis_T cells_vs_normal_skin_T cells
FAM222B	0.842	0.158	1.67318	0.000109204	0.000122555	0	0.25	-0.504225	-0.424311	1.35908	-7.1757	4.35746	0.12225	0.306849	0.06925	0.160731	0.482632	1.02776	psoriasis	Healthy	Skin	T cells	psoriasis_T cells_vs_normal_skin_T cells
ABCC1	0.842	0.158	1.67318	0.000355104	0.000447075	0	0.25	-0.532646	-0.499345	1.22832	-5.80125	4.05224	0.415251	1.45388	0.132	0.353425	1.43446	4.85542	psoriasis	Healthy	Skin	T cells	psoriasis_T cells_vs_normal_skin_T cells
ESYT1	0.842	0.158	1.67318	0.000115089	0.000100412	0	0.25	0.343052	0.316849	1.26465	-3.94918	5.05491	0.135249	0.182649	0.1175	0.143379	0.919331	0.819398	psoriasis	Healthy	Skin	T cells	psoriasis_T cells_vs_normal_skin_T cells
MANF	0.8418	0.1582	1.67168	0.000152519	0.000112628	0	0.25	0.507757	0.53272	1.09577	-4.05741	4.55158	0.236498	0.305023	0.19275	0.234703	1.79501	1.2867	psoriasis	Healthy	Skin	T cells	psoriasis_T cells_vs_normal_skin_T cells
SMYD3	0.8418	0.1582	1.67168	0.000285984	0.000241851	0	0.25	-0.0587481	-0.0566463	1.28096	-4.88771	4.02403	0.26525	0.491324	0.104	0.209132	1.05532	1.84117	psoriasis	Healthy	Skin	T cells	psoriasis_T cells_vs_normal_skin_T cells
NSD2	0.8418	0.1582	1.67168	9.1715e-05	8.34346e-05	0	0.25	0.376778	0.269136	1.31288	-3.34781	6.558	0.11475	0.218265	0.07975	0.141553	0.565118	0.762379	psoriasis	Healthy	Skin	T cells	psoriasis_T cells_vs_normal_skin_T cells
ABHD3	0.8418	0.1582	1.67168	0.000285371	0.0003362	0	0.25	0.0626885	0.0696025	1.1978	-4.18021	4.44363	0.407003	0.995435	0.17275	0.306849	1.95992	3.56403	psoriasis	Healthy	Skin	T cells	psoriasis_T cells_vs_normal_skin_T cells
UBB	0.8418	0.1582	1.67168	0.00242733	0.00350863	0	0.25	-0.350364	-0.328406	1.33882	-5.39455	4.64804	3.49451	7.64383	0.8295	0.879452	33.7422	37.9789	psoriasis	Healthy	Skin	T cells	psoriasis_T cells_vs_normal_skin_T cells
EIF3H	0.8418	0.1582	1.67168	0.000591549	0.000357894	0	0.25	0.754721	0.739709	0.914454	-5.12692	4.63001	0.788998	0.846577	0.48325	0.514155	6.1514	3.47824	psoriasis	Healthy	Skin	T cells	psoriasis_T cells_vs_normal_skin_T cells
MLX	0.8418	0.1582	1.67168	6.99758e-05	6.32457e-05	0	0.25	0.196896	0.242429	1.22747	-4.7122	4.26964	0.0972497	0.111415	0.08975	0.0977169	0.859015	0.581586	psoriasis	Healthy	Skin	T cells	psoriasis_T cells_vs_normal_skin_T cells
KPNA6	0.8416	0.1584	1.67018	9.33806e-05	0.000109573	0	0.25	-0.0691976	-0.139513	1.23323	-3.62979	4.88705	0.128999	0.234704	0.0995	0.157991	0.76732	0.921541	psoriasis	Healthy	Skin	T cells	psoriasis_T cells_vs_normal_skin_T cells
KAT7	0.8416	0.1584	1.67018	7.06693e-05	6.86873e-05	0	0.25	-0.098425	-0.048523	1.22247	-4.7916	4.35711	0.0854998	0.160731	0.073	0.130594	0.492294	0.64905	psoriasis	Healthy	Skin	T cells	psoriasis_T cells_vs_normal_skin_T cells
AGPAT3	0.8416	0.1584	1.67018	8.49405e-05	9.73345e-05	0	0.25	-0.404316	-0.393311	1.23946	-5.71486	4.70139	0.0987497	0.232877	0.07025	0.164384	0.464402	0.855932	psoriasis	Healthy	Skin	T cells	psoriasis_T cells_vs_normal_skin_T cells
OAT	0.8416	0.1584	1.67018	0.000139813	0.000157204	0	0.25	-0.292968	-0.305563	1.26236	-4.38542	4.79118	0.133749	0.368036	0.101	0.232877	0.826256	1.4489	psoriasis	Healthy	Skin	T cells	psoriasis_T cells_vs_normal_skin_T cells
GABPB1	0.8416	0.1584	1.67018	6.62074e-05	5.25296e-05	0	0.25	0.235024	0.272805	1.19876	-5.34671	4.63845	0.0812498	0.145206	0.063	0.103196	0.468273	0.546928	psoriasis	Healthy	Skin	T cells	psoriasis_T cells_vs_normal_skin_T cells
TCERG1	0.8416	0.1584	1.67018	8.57478e-05	7.14131e-05	0	0.25	0.248101	0.215912	1.25716	-4.10604	4.76633	0.0977497	0.148859	0.08675	0.119635	0.717698	0.664975	psoriasis	Healthy	Skin	T cells	psoriasis_T cells_vs_normal_skin_T cells
LAX1	0.8416	0.1584	1.67018	7.31089e-05	7.92858e-05	0	0.25	0.0372858	0.0218511	1.17619	-4.17067	4.37507	0.0907498	0.154338	0.078	0.113242	0.842878	0.712882	psoriasis	Healthy	Skin	T cells	psoriasis_T cells_vs_normal_skin_T cells
STX6	0.8416	0.1584	1.67018	7.45353e-05	9.11793e-05	0	0.25	-0.276096	-0.27166	1.19126	-5.05687	3.63578	0.0812498	0.17169	0.063	0.123288	0.425843	0.684091	psoriasis	Healthy	Skin	T cells	psoriasis_T cells_vs_normal_skin_T cells
TP53BP1	0.8416	0.1584	1.67018	6.25352e-05	8.77713e-05	0	0.25	-0.487299	-0.490089	1.2016	-5.12197	4.09567	0.0777499	0.197261	0.0595	0.134247	0.39405	0.775197	psoriasis	Healthy	Skin	T cells	psoriasis_T cells_vs_normal_skin_T cells
SACM1L	0.8414	0.1586	1.66868	0.000128642	0.000177323	0	0.25	-0.444313	-0.489548	1.08196	-5.2361	4.0055	0.173499	0.431963	0.114	0.248402	0.876546	1.48206	psoriasis	Healthy	Skin	T cells	psoriasis_T cells_vs_normal_skin_T cells
ELOVL5	0.8414	0.1586	1.66868	0.000355369	0.000300262	0	0.25	0.39537	0.413967	1.20799	-3.97875	4.24196	0.522505	0.949774	0.292	0.401826	3.15357	3.58535	psoriasis	Healthy	Skin	T cells	psoriasis_T cells_vs_normal_skin_T cells
CDC27	0.8414	0.1586	1.66868	9.17748e-05	7.68726e-05	0	0.25	0.254722	0.23722	1.18644	-3.69574	4.40352	0.12025	0.186302	0.088	0.13242	0.587001	0.730852	psoriasis	Healthy	Skin	T cells	psoriasis_T cells_vs_normal_skin_T cells
CD47	0.8414	0.1586	1.66868	0.000285447	0.000183554	0	0.25	0.642994	0.665037	0.941458	-2.93927	4.13505	0.387253	0.457533	0.2625	0.321461	2.49745	2.00655	psoriasis	Healthy	Skin	T cells	psoriasis_T cells_vs_normal_skin_T cells
EAPP	0.8414	0.1586	1.66868	0.000178954	0.000126165	0	0.25	0.535357	0.567042	0.961521	-3.10302	3.67262	0.200999	0.269407	0.1605	0.196347	1.35256	1.08898	psoriasis	Healthy	Skin	T cells	psoriasis_T cells_vs_normal_skin_T cells
RFTN1	0.8414	0.1586	1.66868	0.000117198	0.0001005	0	0.25	0.288202	0.246121	1.29062	-5.54641	4.95328	0.151499	0.238357	0.10725	0.152511	0.806493	0.850812	psoriasis	Healthy	Skin	T cells	psoriasis_T cells_vs_normal_skin_T cells
TBCD	0.8414	0.1586	1.66868	6.96964e-05	8.64607e-05	0	0.25	-0.329549	-0.371543	1.18506	-4.26292	5.01424	0.0907498	0.20274	0.079	0.152511	0.588982	0.894874	psoriasis	Healthy	Skin	T cells	psoriasis_T cells_vs_normal_skin_T cells
KIDINS220	0.8414	0.1586	1.66868	8.75968e-05	0.000110064	0	0.25	-0.448197	-0.379812	1.22374	-4.90228	4.10223	0.10225	0.229224	0.08125	0.169863	0.597317	1.01544	psoriasis	Healthy	Skin	T cells	psoriasis_T cells_vs_normal_skin_T cells
TBC1D5	0.8414	0.1586	1.66868	0.000171517	0.000145725	0	0.25	-0.0825405	-0.163141	1.33048	-4.15312	5.13088	0.204749	0.370776	0.11025	0.212785	0.890645	1.35411	psoriasis	Healthy	Skin	T cells	psoriasis_T cells_vs_normal_skin_T cells
PITPNA	0.8412	0.1588	1.66718	7.50969e-05	0.000102202	0	0.25	-0.509763	-0.503257	1.1584	-4.96083	4.07451	0.0867498	0.221918	0.0655	0.160731	0.426193	0.866733	psoriasis	Healthy	Skin	T cells	psoriasis_T cells_vs_normal_skin_T cells
RPL17	0.8412	0.1588	1.66718	0.00181829	0.00182252	0	0.25	-0.182621	-0.124584	1.47615	-8.13639	5.67886	2.11499	5.05477	0.512	0.810959	10.5402	17.748	psoriasis	Healthy	Skin	T cells	psoriasis_T cells_vs_normal_skin_T cells
ELMO1	0.8412	0.1588	1.66718	0.000238658	0.000188503	0	0.25	0.493325	0.49707	1.06275	-3.66863	4.07827	0.27	0.467579	0.14675	0.250228	1.21127	1.77757	psoriasis	Healthy	Skin	T cells	psoriasis_T cells_vs_normal_skin_T cells
NAA38	0.8412	0.1588	1.66718	0.000160154	0.000126103	0	0.25	0.461465	0.477471	1.26136	-5.71638	4.75212	0.208998	0.284019	0.17675	0.223744	1.56207	1.42418	psoriasis	Healthy	Skin	T cells	psoriasis_T cells_vs_normal_skin_T cells
ZNF831	0.8412	0.1588	1.66718	0.00029289	0.000270487	0	0.25	0.149303	0.144762	1.28231	-5.17339	5.23374	0.312502	0.561645	0.173	0.29589	1.58839	2.35339	psoriasis	Healthy	Skin	T cells	psoriasis_T cells_vs_normal_skin_T cells
ZNF292	0.841	0.159	1.66569	0.000251238	0.000254887	0	0.25	-0.121541	-0.103508	1.30064	-4.9093	5.04323	0.349751	0.539726	0.218	0.319635	2.22733	2.41283	psoriasis	Healthy	Skin	T cells	psoriasis_T cells_vs_normal_skin_T cells
PAG1	0.841	0.159	1.66569	0.000332406	0.000262527	0	0.25	0.501463	0.460356	1.26607	-4.21827	5.9274	0.437505	0.636531	0.24075	0.33242	2.48816	2.60535	psoriasis	Healthy	Skin	T cells	psoriasis_T cells_vs_normal_skin_T cells
NUCB2	0.841	0.159	1.66569	5.38615e-05	5.61159e-05	0	0.25	-0.0881963	-0.0395527	1.50667	-7.4162	8.12081	0.0769999	0.147032	0.065	0.123288	0.517551	0.635586	psoriasis	Healthy	Skin	T cells	psoriasis_T cells_vs_normal_skin_T cells
RTCA	0.841	0.159	1.66569	9.03064e-05	6.22355e-05	0	0.25	0.604023	0.560242	1.10981	-3.84294	4.57076	0.114249	0.156164	0.09975	0.133333	0.80824	0.593258	psoriasis	Healthy	Skin	T cells	psoriasis_T cells_vs_normal_skin_T cells
ZBTB7A	0.841	0.159	1.66569	0.00015694	0.000203823	0	0.25	-0.344023	-0.367184	1.18799	-4.29404	4.20524	0.193999	0.402739	0.1525	0.271233	1.28251	1.77369	psoriasis	Healthy	Skin	T cells	psoriasis_T cells_vs_normal_skin_T cells
UFC1	0.841	0.159	1.66569	0.000247436	0.000172383	0	0.25	0.703111	0.654999	1.09415	-4.39031	4.59774	0.3625	0.43105	0.28125	0.303196	2.91282	1.84138	psoriasis	Healthy	Skin	T cells	psoriasis_T cells_vs_normal_skin_T cells
ANKRD13A	0.841	0.159	1.66569	7.22764e-05	5.37923e-05	0	0.25	0.571164	0.507247	1.20483	-3.51456	5.19798	0.0972497	0.127854	0.08575	0.103196	0.689817	0.518906	psoriasis	Healthy	Skin	T cells	psoriasis_T cells_vs_normal_skin_T cells
BCAP31	0.841	0.159	1.66569	0.000159166	0.000115459	0	0.25	0.566117	0.574045	1.09306	-3.87683	4.12097	0.201998	0.282192	0.17025	0.231963	1.47497	1.31464	psoriasis	Healthy	Skin	T cells	psoriasis_T cells_vs_normal_skin_T cells
CDK2AP2	0.841	0.159	1.66569	0.000197765	0.000161722	0	0.25	0.324088	0.37887	1.16305	-5.61641	4.24167	0.233248	0.353424	0.18325	0.253881	1.66326	1.4341	psoriasis	Healthy	Skin	T cells	psoriasis_T cells_vs_normal_skin_T cells
CFL1	0.841	0.159	1.66569	0.00153934	0.00106674	0	0.25	0.483992	0.508042	1.12639	-4.9334	4.34292	2.715	2.37991	0.76625	0.621005	24.2989	12.1099	psoriasis	Healthy	Skin	T cells	psoriasis_T cells_vs_normal_skin_T cells
CIAO2B	0.8408	0.1592	1.66419	0.000251096	0.00017177	0	0.25	0.712191	0.665922	1.05545	-5.81442	4.53095	0.345251	0.421917	0.27875	0.315982	2.69336	1.77128	psoriasis	Healthy	Skin	T cells	psoriasis_T cells_vs_normal_skin_T cells
WDR74	0.8408	0.1592	1.66419	6.67647e-05	8.04334e-05	0	0.25	-0.0462728	-0.00226307	1.22547	-5.18515	4.02889	0.0929997	0.16347	0.08525	0.1379	0.797323	1.05825	psoriasis	Healthy	Skin	T cells	psoriasis_T cells_vs_normal_skin_T cells
GOLGA8B	0.8408	0.1592	1.66419	0.000167622	0.000147691	0	0.25	0.122463	0.0806489	1.36644	-4.96858	5.85081	0.186999	0.294064	0.14425	0.221005	1.36586	1.39243	psoriasis	Healthy	Skin	T cells	psoriasis_T cells_vs_normal_skin_T cells
INO80D	0.8408	0.1592	1.66419	9.18774e-05	0.000117707	0	0.25	-0.398359	-0.3275	1.25138	-5.32565	4.03768	0.108	0.269407	0.0835	0.20274	0.667502	1.18896	psoriasis	Healthy	Skin	T cells	psoriasis_T cells_vs_normal_skin_T cells
SF3A2	0.8408	0.1592	1.66419	8.40968e-05	6.64125e-05	0	0.25	0.389539	0.419673	1.19606	-6.35333	4.5284	0.0987497	0.144292	0.09025	0.134247	0.774932	0.686852	psoriasis	Healthy	Skin	T cells	psoriasis_T cells_vs_normal_skin_T cells
PDHX	0.8408	0.1592	1.66419	9.52397e-05	0.00010253	0	0.25	0.0535518	0.0872521	1.34033	-5.86166	4.54836	0.0797498	0.222831	0.05425	0.131507	0.364085	0.773336	psoriasis	Healthy	Skin	T cells	psoriasis_T cells_vs_normal_skin_T cells
CSK	0.8408	0.1592	1.66419	0.000175265	0.000134827	0	0.25	0.444305	0.497055	1.08379	-4.31693	3.87547	0.237498	0.274886	0.19025	0.215525	1.78626	1.38826	psoriasis	Healthy	Skin	T cells	psoriasis_T cells_vs_normal_skin_T cells
MSL3	0.8408	0.1592	1.66419	8.79289e-05	8.18629e-05	0	0.25	0.195401	0.237749	1.30412	-5.3198	4.96082	0.10475	0.160731	0.09325	0.136073	0.800805	0.871095	psoriasis	Healthy	Skin	T cells	psoriasis_T cells_vs_normal_skin_T cells
TBC1D1	0.8408	0.1592	1.66419	8.28351e-05	5.60552e-05	0	0.25	0.576697	0.560122	1.08218	-3.62402	5.16153	0.1035	0.109589	0.07875	0.090411	0.55314	0.425617	psoriasis	Healthy	Skin	T cells	psoriasis_T cells_vs_normal_skin_T cells
IDH3B	0.8406	0.1594	1.6627	8.88424e-05	5.70664e-05	0	0.25	0.637575	0.641706	1.05568	-3.36057	4.69321	0.128249	0.13242	0.11575	0.113242	1.00701	0.531073	psoriasis	Healthy	Skin	T cells	psoriasis_T cells_vs_normal_skin_T cells
RPS6KA5	0.8406	0.1594	1.6627	0.000240894	0.000321882	0	0.25	-0.347462	-0.359133	1.36135	-5.60158	6.1956	0.244999	0.71233	0.139	0.33516	1.26313	2.99349	psoriasis	Healthy	Skin	T cells	psoriasis_T cells_vs_normal_skin_T cells
RNF213	0.8406	0.1594	1.6627	0.000277378	0.000240192	0	0.25	0.0582839	0.0304131	1.26789	-4.92023	5.0707	0.418251	0.404566	0.27375	0.242922	4.01834	2.75177	psoriasis	Healthy	Skin	T cells	psoriasis_T cells_vs_normal_skin_T cells
RUBCN	0.8406	0.1594	1.6627	6.43079e-05	7.38705e-05	0	0.25	-0.10816	-0.0831761	1.26581	-6.91756	4.71398	0.0715	0.168037	0.058	0.119635	0.41321	0.642348	psoriasis	Healthy	Skin	T cells	psoriasis_T cells_vs_normal_skin_T cells
DDX10	0.8406	0.1594	1.6627	7.35384e-05	7.40876e-05	0	0.25	-0.293451	-0.245548	1.12775	-4.35553	2.85665	0.0749999	0.187215	0.05625	0.13242	0.385062	0.735824	psoriasis	Healthy	Skin	T cells	psoriasis_T cells_vs_normal_skin_T cells
MED30	0.8406	0.1594	1.6627	7.922e-05	7.48763e-05	0	0.25	0.163375	0.143445	1.26823	-6.36715	5.02316	0.114999	0.200913	0.1075	0.173516	0.972806	0.863278	psoriasis	Healthy	Skin	T cells	psoriasis_T cells_vs_normal_skin_T cells
GRPEL1	0.8406	0.1594	1.6627	8.39537e-05	0.000116687	0	0.25	-0.350625	-0.411012	1.18014	-5.1653	4.65589	0.11475	0.310502	0.1045	0.229224	0.948811	1.28337	psoriasis	Healthy	Skin	T cells	psoriasis_T cells_vs_normal_skin_T cells
GOLGA7	0.8404	0.1596	1.66121	0.000164696	0.000100521	0	0.25	0.70821	0.695514	1.01058	-3.19673	5.03498	0.231998	0.231964	0.18825	0.192694	1.78619	1.07112	psoriasis	Healthy	Skin	T cells	psoriasis_T cells_vs_normal_skin_T cells
WDR37	0.8404	0.1596	1.66121	0.000106552	0.000114215	0	0.25	-0.237554	-0.194934	1.27596	-5.22885	4.36932	0.0922498	0.214612	0.068	0.151598	0.459484	0.819103	psoriasis	Healthy	Skin	T cells	psoriasis_T cells_vs_normal_skin_T cells
SNRK	0.8404	0.1596	1.66121	0.000126815	0.000147619	0	0.25	-0.282632	-0.313146	1.16001	-4.24226	4.00472	0.148499	0.32694	0.1045	0.228311	0.830576	1.23971	psoriasis	Healthy	Skin	T cells	psoriasis_T cells_vs_normal_skin_T cells
DYNLT3	0.8404	0.1596	1.66121	8.62049e-05	9.2685e-05	0	0.25	-0.121043	-0.157392	1.18325	-4.70988	4.10555	0.131749	0.231051	0.11375	0.188128	1.11316	1.02519	psoriasis	Healthy	Skin	T cells	psoriasis_T cells_vs_normal_skin_T cells
MSL1	0.8404	0.1596	1.66121	8.35677e-05	0.000116867	0	0.25	-0.335489	-0.367321	1.23957	-5.64002	4.56164	0.1085	0.20822	0.0955	0.158904	0.732242	0.996193	psoriasis	Healthy	Skin	T cells	psoriasis_T cells_vs_normal_skin_T cells
CTDSP1	0.8404	0.1596	1.66121	8.07002e-05	5.80319e-05	0	0.25	0.531577	0.545688	1.1108	-4.14607	4.50621	0.1125	0.130594	0.10275	0.107763	0.882916	0.652673	psoriasis	Healthy	Skin	T cells	psoriasis_T cells_vs_normal_skin_T cells
IL17RA	0.8404	0.1596	1.66121	7.33733e-05	6.82107e-05	0	0.25	0.165227	0.113621	1.39647	-4.62794	5.13089	0.0914997	0.148859	0.076	0.131507	0.551447	0.64965	psoriasis	Healthy	Skin	T cells	psoriasis_T cells_vs_normal_skin_T cells
TMED4	0.8402	0.1598	1.65972	0.000133343	0.000111941	0	0.25	0.314939	0.375415	1.05061	-4.75587	3.4831	0.157499	0.244749	0.1305	0.194521	1.10561	1.12591	psoriasis	Healthy	Skin	T cells	psoriasis_T cells_vs_normal_skin_T cells
FNDC3B	0.8402	0.1598	1.65972	0.000185678	0.000151077	0	0.25	0.149612	0.146478	1.29658	-4.94785	5.1058	0.152	0.506849	0.077	0.192694	0.587866	1.8704	psoriasis	Healthy	Skin	T cells	psoriasis_T cells_vs_normal_skin_T cells
KLC1	0.8402	0.1598	1.65972	0.000101154	7.82216e-05	0	0.25	0.365085	0.370479	1.17814	-4.25575	4.40003	0.126499	0.182649	0.10975	0.158904	0.943072	0.872607	psoriasis	Healthy	Skin	T cells	psoriasis_T cells_vs_normal_skin_T cells
ATP6V1H	0.8402	0.1598	1.65972	0.000118896	7.18896e-05	0	0.25	0.724129	0.7462	0.746622	-2.65997	3.73422	0.135249	0.141553	0.1135	0.125114	0.986549	0.561461	psoriasis	Healthy	Skin	T cells	psoriasis_T cells_vs_normal_skin_T cells
YBEY	0.8402	0.1598	1.65972	6.5778e-05	5.47446e-05	0	0.25	0.398489	0.341211	1.35906	-5.99707	5.33594	0.0929998	0.148859	0.08375	0.12968	0.736652	0.627587	psoriasis	Healthy	Skin	T cells	psoriasis_T cells_vs_normal_skin_T cells
USP16	0.8402	0.1598	1.65972	0.000153101	0.000115792	0	0.25	0.417451	0.447668	1.08005	-3.82818	3.91296	0.202749	0.24201	0.175	0.190868	1.82883	1.25448	psoriasis	Healthy	Skin	T cells	psoriasis_T cells_vs_normal_skin_T cells
RASA1	0.84	0.16	1.65823	0.000148305	0.000112163	0	0.25	0.291809	0.372821	1.2608	-4.46835	5.35247	0.14875	0.245662	0.087	0.147032	0.640398	1.05176	psoriasis	Healthy	Skin	T cells	psoriasis_T cells_vs_normal_skin_T cells
HNRNPA0	0.84	0.16	1.65823	0.000287382	0.000205914	0	0.25	0.568506	0.603723	1.0527	-3.5424	4.30748	0.518503	0.556165	0.3585	0.306849	5.03399	2.6649	psoriasis	Healthy	Skin	T cells	psoriasis_T cells_vs_normal_skin_T cells
ZEB1	0.84	0.16	1.65823	0.000269103	0.000297493	0	0.25	-0.225963	-0.242918	1.22158	-4.88536	4.99729	0.306002	0.841098	0.1475	0.333333	1.30122	2.95558	psoriasis	Healthy	Skin	T cells	psoriasis_T cells_vs_normal_skin_T cells
CNTRL	0.84	0.16	1.65823	0.000108781	0.000114201	0	0.25	-0.0717834	-0.0400667	1.24322	-4.98072	4.38369	0.134249	0.217352	0.10975	0.171689	0.906788	1.08225	psoriasis	Healthy	Skin	T cells	psoriasis_T cells_vs_normal_skin_T cells
ATP5F1D	0.84	0.16	1.65823	0.00044638	0.00031081	0	0.25	0.627215	0.627954	1.1111	-4.47719	4.46649	0.708999	0.769864	0.4585	0.459361	5.61342	3.72202	psoriasis	Healthy	Skin	T cells	psoriasis_T cells_vs_normal_skin_T cells
PURA	0.8398	0.1602	1.65674	0.000101849	0.000108007	0	0.25	-0.111266	-0.15763	1.27445	-4.86652	5.00288	0.132499	0.231964	0.11075	0.189954	1.02219	1.21013	psoriasis	Healthy	Skin	T cells	psoriasis_T cells_vs_normal_skin_T cells
TET3	0.8398	0.1602	1.65674	9.14451e-05	0.000109659	0	0.25	-0.545781	-0.455119	1.38367	-6.16671	4.38013	0.0997498	0.282192	0.06225	0.152511	0.379421	1.02335	psoriasis	Healthy	Skin	T cells	psoriasis_T cells_vs_normal_skin_T cells
SURF4	0.8398	0.1602	1.65674	0.000299703	0.000272275	0	0.25	0.36797	0.372775	1.14648	-4.93312	4.79192	0.385503	0.646576	0.24825	0.358904	2.34561	2.36959	psoriasis	Healthy	Skin	T cells	psoriasis_T cells_vs_normal_skin_T cells
NME3	0.8398	0.1602	1.65674	0.000163605	0.000132208	0	0.25	0.455728	0.423404	1.14095	-3.13908	4.15801	0.244498	0.285845	0.208	0.234703	1.96864	1.52549	psoriasis	Healthy	Skin	T cells	psoriasis_T cells_vs_normal_skin_T cells
FOXO3	0.8396	0.1604	1.65525	0.00011912	0.000191275	0	0.25	-0.621558	-0.635065	1.11495	-5.05885	4.56987	0.134999	0.379908	0.0795	0.179909	0.630615	1.36684	psoriasis	Healthy	Skin	T cells	psoriasis_T cells_vs_normal_skin_T cells
RFC1	0.8396	0.1604	1.65525	0.000141938	0.000111311	0	0.25	0.400004	0.471266	1.01507	-3.84545	3.52994	0.179249	0.260274	0.1445	0.199087	1.2072	1.11894	psoriasis	Healthy	Skin	T cells	psoriasis_T cells_vs_normal_skin_T cells
CDKN2AIP	0.8396	0.1604	1.65525	6.80638e-05	9.40333e-05	0	0.25	-0.444717	-0.48431	1.14202	-4.68624	4.14984	0.0874998	0.222831	0.08	0.172603	0.736352	0.966084	psoriasis	Healthy	Skin	T cells	psoriasis_T cells_vs_normal_skin_T cells
IARS1	0.8396	0.1604	1.65525	0.00010184	0.000106535	0	0.25	0.125876	0.190806	1.12651	-4.49951	3.74928	0.0994996	0.206393	0.0815	0.145205	0.610597	0.898964	psoriasis	Healthy	Skin	T cells	psoriasis_T cells_vs_normal_skin_T cells
KPNA4	0.8396	0.1604	1.65525	0.000121325	0.000169843	0	0.25	-0.530158	-0.532772	1.05748	-4.13172	3.41641	0.143999	0.384474	0.117	0.2621	0.944673	1.64754	psoriasis	Healthy	Skin	T cells	psoriasis_T cells_vs_normal_skin_T cells
UBR4	0.8396	0.1604	1.65525	9.10629e-05	0.000118488	0	0.25	-0.388716	-0.418265	1.19671	-4.46497	4.4826	0.11625	0.283105	0.08575	0.198174	0.620109	1.16693	psoriasis	Healthy	Skin	T cells	psoriasis_T cells_vs_normal_skin_T cells
UBE4B	0.8396	0.1604	1.65525	9.83659e-05	8.38359e-05	0	0.25	0.59505	0.591484	1.13815	-3.25813	5.24522	0.0974996	0.189955	0.074	0.119635	0.507129	0.688932	psoriasis	Healthy	Skin	T cells	psoriasis_T cells_vs_normal_skin_T cells
PEBP1	0.8396	0.1604	1.65525	0.000344322	0.000295595	0	0.25	0.359395	0.394408	1.12052	-4.75059	4.38678	0.541251	0.752512	0.37575	0.461187	4.3206	3.48722	psoriasis	Healthy	Skin	T cells	psoriasis_T cells_vs_normal_skin_T cells
UPF2	0.8396	0.1604	1.65525	0.000189047	0.000161359	0	0.25	0.205781	0.25265	1.19657	-4.59685	4.83866	0.213749	0.297717	0.16025	0.227397	1.43426	1.45139	psoriasis	Healthy	Skin	T cells	psoriasis_T cells_vs_normal_skin_T cells
BCL2	0.8396	0.1604	1.65525	0.000457061	0.000586614	0	0.25	-0.602728	-0.549434	1.1525	-5.59471	3.37054	0.508503	1.32146	0.187	0.440183	2.33807	5.39026	psoriasis	Healthy	Skin	T cells	psoriasis_T cells_vs_normal_skin_T cells
GTF2A2	0.8396	0.1604	1.65525	0.000113911	9.3807e-05	0	0.25	0.462888	0.434103	1.25218	-5.26324	4.59034	0.183749	0.27032	0.1645	0.215525	1.46757	1.18759	psoriasis	Healthy	Skin	T cells	psoriasis_T cells_vs_normal_skin_T cells
ELOB	0.8396	0.1604	1.65525	0.000522159	0.000386927	0	0.25	0.532133	0.552063	1.11549	-6.48459	4.56137	0.773498	0.968951	0.47325	0.560731	6.15428	4.54761	psoriasis	Healthy	Skin	T cells	psoriasis_T cells_vs_normal_skin_T cells
MORF4L2	0.8396	0.1604	1.65525	0.000270659	0.000306744	0	0.25	-0.109238	-0.100597	1.15645	-3.60514	3.92428	0.308001	0.767125	0.2065	0.378082	2.08194	2.78225	psoriasis	Healthy	Skin	T cells	psoriasis_T cells_vs_normal_skin_T cells
RPS21	0.8396	0.1604	1.65525	0.00362601	0.00538279	0	0.25	-0.570623	-0.570376	1.20286	-5.64723	4.66392	4.98027	12.9918	0.8755	0.957991	33.3757	54.9789	psoriasis	Healthy	Skin	T cells	psoriasis_T cells_vs_normal_skin_T cells
CDC40	0.8396	0.1604	1.65525	0.000125056	8.22956e-05	0	0.25	0.576649	0.539919	1.14868	-3.9572	5.36825	0.138749	0.191781	0.11525	0.152511	0.971383	0.812845	psoriasis	Healthy	Skin	T cells	psoriasis_T cells_vs_normal_skin_T cells
FAM50A	0.8394	0.1606	1.65377	9.79425e-05	7.61671e-05	0	0.25	0.472853	0.500249	1.04953	-5.19505	4.05944	0.140999	0.177169	0.1285	0.147032	1.15978	0.86683	psoriasis	Healthy	Skin	T cells	psoriasis_T cells_vs_normal_skin_T cells
CBFA2T2	0.8394	0.1606	1.65377	0.000207346	0.000225786	0	0.25	-0.331536	-0.273772	1.30143	-5.11141	5.14952	0.199999	0.508676	0.102	0.230137	0.795007	1.89085	psoriasis	Healthy	Skin	T cells	psoriasis_T cells_vs_normal_skin_T cells
RAB21	0.8394	0.1606	1.65377	0.000171156	0.000218377	0	0.25	-0.329265	-0.280847	1.1994	-4.1275	3.50041	0.215499	0.526027	0.16475	0.342466	1.38818	2.08466	psoriasis	Healthy	Skin	T cells	psoriasis_T cells_vs_normal_skin_T cells
OGDH	0.8394	0.1606	1.65377	0.000254772	0.000341233	0	0.25	-0.128487	-0.228463	1.26907	-5.47841	4.85386	0.312502	0.876714	0.16075	0.347945	1.3717	3.00017	psoriasis	Healthy	Skin	T cells	psoriasis_T cells_vs_normal_skin_T cells
KDM6A	0.8394	0.1606	1.65377	0.000384455	0.000434108	0	0.25	-0.536725	-0.396307	1.48928	-6.70884	5.87334	0.444501	1.10137	0.142	0.374429	1.5211	3.96935	psoriasis	Healthy	Skin	T cells	psoriasis_T cells_vs_normal_skin_T cells
RPSA	0.8392	0.1608	1.65229	0.00349266	0.00240891	0	0.25	0.469989	0.463462	1.29804	-4.80223	5.0514	5.83674	6.60455	0.91	0.892237	46.3233	27.0693	psoriasis	Healthy	Skin	T cells	psoriasis_T cells_vs_normal_skin_T cells
SNX3	0.8392	0.1608	1.65229	0.000253499	0.000167192	0	0.25	0.67043	0.662875	0.93898	-2.95226	3.92987	0.362002	0.430136	0.28125	0.296804	2.96319	1.78514	psoriasis	Healthy	Skin	T cells	psoriasis_T cells_vs_normal_skin_T cells
CDK17	0.8392	0.1608	1.65229	0.000367916	0.000485011	0	0.25	-0.569234	-0.526929	1.27282	-5.27416	3.58222	0.448252	1.40092	0.1615	0.419178	1.73758	4.70248	psoriasis	Healthy	Skin	T cells	psoriasis_T cells_vs_normal_skin_T cells
AMBRA1	0.8392	0.1608	1.65229	8.90539e-05	7.73745e-05	0	0.25	0.541462	0.49519	1.20687	-3.8425	5.874	0.10325	0.178996	0.0675	0.115982	0.401152	0.606178	psoriasis	Healthy	Skin	T cells	psoriasis_T cells_vs_normal_skin_T cells
RAD9A	0.8392	0.1608	1.65229	0.000113345	8.70352e-05	0	0.25	0.41407	0.424878	1.19351	-4.81005	5.87102	0.11075	0.16621	0.09725	0.141553	0.847787	0.781694	psoriasis	Healthy	Skin	T cells	psoriasis_T cells_vs_normal_skin_T cells
DNAJC19	0.8392	0.1608	1.65229	9.63981e-05	7.26987e-05	0	0.25	0.514584	0.504651	1.11957	-4.09201	4.3666	0.131499	0.2	0.1195	0.174429	1.03951	0.964588	psoriasis	Healthy	Skin	T cells	psoriasis_T cells_vs_normal_skin_T cells
GLTP	0.8392	0.1608	1.65229	8.81037e-05	5.46239e-05	0	0.25	0.6906	0.652751	1.045	-3.85082	4.17551	0.114999	0.127854	0.1045	0.109589	0.948238	0.535102	psoriasis	Healthy	Skin	T cells	psoriasis_T cells_vs_normal_skin_T cells
PSMC1	0.839	0.161	1.65081	0.000109241	7.97513e-05	0	0.25	0.527677	0.527155	1.10349	-5.25325	4.37294	0.147749	0.186302	0.134	0.150685	1.14606	0.863568	psoriasis	Healthy	Skin	T cells	psoriasis_T cells_vs_normal_skin_T cells
ANAPC5	0.839	0.161	1.65081	0.00015564	0.000118353	0	0.25	0.478317	0.517244	1.09029	-3.80966	5.09331	0.191499	0.253882	0.15675	0.208219	1.39952	1.25649	psoriasis	Healthy	Skin	T cells	psoriasis_T cells_vs_normal_skin_T cells
FIP1L1	0.839	0.161	1.65081	6.9155e-05	6.8246e-05	0	0.25	0.0376227	0.0244403	1.2276	-4.01953	3.99111	0.0907498	0.151598	0.08525	0.130594	0.744755	0.690908	psoriasis	Healthy	Skin	T cells	psoriasis_T cells_vs_normal_skin_T cells
ADPGK	0.839	0.161	1.65081	7.43986e-05	5.62866e-05	0	0.25	0.479395	0.519025	1.09734	-3.93169	4.13438	0.101	0.109589	0.09025	0.0986301	0.783432	0.545742	psoriasis	Healthy	Skin	T cells	psoriasis_T cells_vs_normal_skin_T cells
MAP1LC3B	0.839	0.161	1.65081	0.00032906	0.00046272	0	0.25	-0.376845	-0.454042	1.1094	-3.4973	4.38164	0.498504	1.17717	0.348	0.536073	3.88204	4.9465	psoriasis	Healthy	Skin	T cells	psoriasis_T cells_vs_normal_skin_T cells
CASP8	0.839	0.161	1.65081	0.000312065	0.000210856	0	0.25	0.484087	0.481781	1.19883	-3.73056	5.66309	0.374751	0.454794	0.23625	0.289498	2.7185	1.8833	psoriasis	Healthy	Skin	T cells	psoriasis_T cells_vs_normal_skin_T cells
ST3GAL2	0.839	0.161	1.65081	5.62228e-05	8.00647e-05	0	0.25	-0.217769	-0.228507	1.18708	-4.53809	4.25567	0.0739999	0.170776	0.0525	0.122374	0.36942	0.704431	psoriasis	Healthy	Skin	T cells	psoriasis_T cells_vs_normal_skin_T cells
CHMP1B	0.8388	0.1612	1.64933	0.000114595	0.000157564	0	0.25	-0.12337	-0.114315	1.26234	-5.53881	3.92284	0.177749	0.370776	0.14525	0.201826	1.70618	1.80991	psoriasis	Healthy	Skin	T cells	psoriasis_T cells_vs_normal_skin_T cells
MAP3K3	0.8388	0.1612	1.64933	7.40081e-05	9.42682e-05	0	0.25	-0.477426	-0.498169	1.10047	-4.07577	3.36783	0.0897497	0.203653	0.0675	0.147032	0.470671	0.878961	psoriasis	Healthy	Skin	T cells	psoriasis_T cells_vs_normal_skin_T cells
SGMS1	0.8388	0.1612	1.64933	0.000195121	0.000197058	0	0.25	-0.038868	0.0141435	1.38242	-5.40845	4.50598	0.225999	0.589042	0.12225	0.244749	1.06271	2.07923	psoriasis	Healthy	Skin	T cells	psoriasis_T cells_vs_normal_skin_T cells
SFI1	0.8388	0.1612	1.64933	0.000115741	0.000137504	0	0.25	-0.0293277	0.0536623	1.26501	-5.48107	4.63997	0.130999	0.247489	0.101	0.176256	0.715693	1.23162	psoriasis	Healthy	Skin	T cells	psoriasis_T cells_vs_normal_skin_T cells
SEC22B	0.8388	0.1612	1.64933	7.20897e-05	6.17176e-05	0	0.25	0.34528	0.371943	1.19353	-4.42474	4.39269	0.0944997	0.121461	0.08525	0.0995434	0.717556	0.61647	psoriasis	Healthy	Skin	T cells	psoriasis_T cells_vs_normal_skin_T cells
SMAP2	0.8388	0.1612	1.64933	0.000373554	0.000353275	0	0.25	-0.0304581	0.00382853	1.30874	-4.50513	4.4149	0.497255	1.08128	0.25825	0.47032	2.73139	3.88489	psoriasis	Healthy	Skin	T cells	psoriasis_T cells_vs_normal_skin_T cells
NUP98	0.8386	0.1614	1.64785	0.000304492	0.000323153	0	0.25	-0.246701	-0.219491	1.26926	-5.63472	4.69696	0.379503	0.868495	0.1625	0.344292	1.51342	2.94946	psoriasis	Healthy	Skin	T cells	psoriasis_T cells_vs_normal_skin_T cells
UBE2L3	0.8386	0.1614	1.64785	0.000230294	0.000159595	0	0.25	0.447528	0.493063	1.04648	-3.2798	4.45313	0.374002	0.358904	0.2945	0.263014	3.09632	1.59868	psoriasis	Healthy	Skin	T cells	psoriasis_T cells_vs_normal_skin_T cells
SMARCA4	0.8386	0.1614	1.64785	8.20495e-05	5.25898e-05	0	0.25	0.741559	0.71513	0.883196	-2.8259	3.9196	0.0994996	0.112329	0.08625	0.0913242	0.649811	0.476151	psoriasis	Healthy	Skin	T cells	psoriasis_T cells_vs_normal_skin_T cells
ZFAND2B	0.8386	0.1614	1.64785	9.81598e-05	7.15145e-05	0	0.25	0.505413	0.522981	1.09963	-3.7338	4.71598	0.122249	0.147032	0.11025	0.128767	0.953899	0.724002	psoriasis	Healthy	Skin	T cells	psoriasis_T cells_vs_normal_skin_T cells
HIPK1	0.8386	0.1614	1.64785	0.000230511	0.000364945	0	0.25	-0.797602	-0.732857	1.01135	-5.05974	3.28444	0.309501	0.882194	0.18325	0.442922	1.53943	3.51826	psoriasis	Healthy	Skin	T cells	psoriasis_T cells_vs_normal_skin_T cells
WDFY2	0.8386	0.1614	1.64785	0.000105889	0.000145893	0	0.25	-0.189765	-0.200036	1.28321	-5.46685	5.13132	0.11625	0.283105	0.08175	0.161644	0.663199	1.23026	psoriasis	Healthy	Skin	T cells	psoriasis_T cells_vs_normal_skin_T cells
STX12	0.8386	0.1614	1.64785	7.67036e-05	7.6528e-05	0	0.25	0.235518	0.186965	1.20725	-4.2328	4.11492	0.108749	0.162557	0.0905	0.12968	0.703235	0.674585	psoriasis	Healthy	Skin	T cells	psoriasis_T cells_vs_normal_skin_T cells
HPRT1	0.8386	0.1614	1.64785	0.000102304	7.02267e-05	0	0.25	0.682389	0.643666	1.13711	-4.11619	5.27448	0.165499	0.192694	0.14175	0.138813	1.1819	0.715362	psoriasis	Healthy	Skin	T cells	psoriasis_T cells_vs_normal_skin_T cells
DIAPH2	0.8386	0.1614	1.64785	0.000132567	0.000117204	0	0.25	-0.167666	-0.134676	1.26413	-4.33644	3.88414	0.166499	0.275799	0.095	0.174429	0.734483	1.04787	psoriasis	Healthy	Skin	T cells	psoriasis_T cells_vs_normal_skin_T cells
MYL12A	0.8384	0.1616	1.64637	0.00170556	0.0014447	0	0.25	0.265616	0.268675	1.242	-4.84054	4.47598	2.932	3.85022	0.8025	0.831963	22.8437	17.1	psoriasis	Healthy	Skin	T cells	psoriasis_T cells_vs_normal_skin_T cells
ZBTB43	0.8384	0.1616	1.64637	0.000108468	0.000127693	0	0.25	-0.167506	-0.183021	1.29024	-4.7404	4.98426	0.145749	0.263927	0.111	0.182648	1.0029	1.08565	psoriasis	Healthy	Skin	T cells	psoriasis_T cells_vs_normal_skin_T cells
NAA15	0.8384	0.1616	1.64637	8.28023e-05	7.47592e-05	0	0.25	0.306891	0.367924	1.14454	-4.44056	4.34633	0.0979996	0.151598	0.0785	0.107763	0.608167	0.600695	psoriasis	Healthy	Skin	T cells	psoriasis_T cells_vs_normal_skin_T cells
HIPK3	0.8384	0.1616	1.64637	9.6397e-05	0.000132873	0	0.25	-0.587522	-0.592352	0.996901	-3.90003	3.07378	0.10875	0.282192	0.082	0.200913	0.595677	1.16604	psoriasis	Healthy	Skin	T cells	psoriasis_T cells_vs_normal_skin_T cells
STX8	0.8384	0.1616	1.64637	0.000210292	0.000160503	0	0.25	0.391847	0.389366	1.21861	-4.12369	4.84078	0.221748	0.426483	0.155	0.254795	1.34159	1.75119	psoriasis	Healthy	Skin	T cells	psoriasis_T cells_vs_normal_skin_T cells
TLE3	0.8384	0.1616	1.64637	7.19765e-05	9.80563e-05	0	0.25	-0.447351	-0.440011	1.16874	-4.806	3.69623	0.10025	0.247489	0.0815	0.177169	0.653915	1.02042	psoriasis	Healthy	Skin	T cells	psoriasis_T cells_vs_normal_skin_T cells
NPAT	0.8384	0.1616	1.64637	9.45049e-05	0.000127641	0	0.25	-0.459651	-0.439227	1.14925	-4.53153	3.5913	0.123499	0.318721	0.09825	0.218265	0.772402	1.21482	psoriasis	Healthy	Skin	T cells	psoriasis_T cells_vs_normal_skin_T cells
NCBP2	0.8384	0.1616	1.64637	0.000105677	7.06833e-05	0	0.25	0.6343	0.644088	0.961385	-4.14606	4.82641	0.139749	0.173516	0.127	0.139726	1.20087	0.74905	psoriasis	Healthy	Skin	T cells	psoriasis_T cells_vs_normal_skin_T cells
PXN	0.8382	0.1618	1.6449	9.12031e-05	7.38745e-05	0	0.25	0.163971	0.236538	1.28627	-5.91574	4.67361	0.105	0.161644	0.08375	0.127854	0.561622	0.652227	psoriasis	Healthy	Skin	T cells	psoriasis_T cells_vs_normal_skin_T cells
SNRPD1	0.8382	0.1618	1.6449	0.000215611	0.000139564	0	0.25	0.67822	0.64728	1.02886	-4.23481	4.74804	0.280999	0.320548	0.2325	0.249315	2.3474	1.41744	psoriasis	Healthy	Skin	T cells	psoriasis_T cells_vs_normal_skin_T cells
NKTR	0.8382	0.1618	1.6449	0.000382379	0.000320764	0	0.25	0.0600726	0.0162539	1.31829	-4.27665	5.94312	0.476752	0.57169	0.3275	0.376256	4.43089	3.26973	psoriasis	Healthy	Skin	T cells	psoriasis_T cells_vs_normal_skin_T cells
HSP90B1	0.8382	0.1618	1.6449	0.000344672	0.000622009	0	0.25	-0.783132	-0.754633	0.874746	-3.56921	2.11097	0.453253	1.41096	0.306	0.595434	3.26066	6.113	psoriasis	Healthy	Skin	T cells	psoriasis_T cells_vs_normal_skin_T cells
UPF3A	0.8382	0.1618	1.6449	0.000119706	9.68691e-05	0	0.25	0.314256	0.322979	1.22417	-4.49576	4.3895	0.151749	0.217352	0.129	0.178082	1.16502	1.09812	psoriasis	Healthy	Skin	T cells	psoriasis_T cells_vs_normal_skin_T cells
LAMTOR4	0.838	0.162	1.64342	0.000321901	0.000239866	0	0.25	0.542794	0.556669	1.1192	-4.14726	3.91811	0.500504	0.534246	0.36575	0.375342	4.1327	2.72393	psoriasis	Healthy	Skin	T cells	psoriasis_T cells_vs_normal_skin_T cells
EIF2S1	0.838	0.162	1.64342	8.58246e-05	7.83133e-05	0	0.25	0.254517	0.216743	1.22524	-5.73455	4.7801	0.109	0.194521	0.09825	0.172603	0.788663	0.775161	psoriasis	Healthy	Skin	T cells	psoriasis_T cells_vs_normal_skin_T cells
PSMB6	0.838	0.162	1.64342	0.000195577	0.000129736	0	0.25	0.644895	0.587165	1.15996	-4.5541	4.64117	0.302249	0.33242	0.24675	0.266667	2.34122	1.35903	psoriasis	Healthy	Skin	T cells	psoriasis_T cells_vs_normal_skin_T cells
MAN2A1	0.838	0.162	1.64342	0.000141283	0.000150353	0	0.25	-0.462616	-0.364833	1.28147	-5.06123	3.93435	0.171999	0.380822	0.09525	0.242922	0.741586	1.45026	psoriasis	Healthy	Skin	T cells	psoriasis_T cells_vs_normal_skin_T cells
SEC22C	0.838	0.162	1.64342	5.43508e-05	6.4455e-05	0	0.25	-0.214144	-0.231597	1.13915	-5.46258	3.89725	0.0819998	0.154338	0.07475	0.13516	0.692579	0.687766	psoriasis	Healthy	Skin	T cells	psoriasis_T cells_vs_normal_skin_T cells
SLAMF1	0.838	0.162	1.64342	0.000175772	0.000207472	0	0.25	-0.230722	-0.247913	1.16021	-4.01738	3.99508	0.255999	0.469406	0.164	0.286758	1.43201	2.17102	psoriasis	Healthy	Skin	T cells	psoriasis_T cells_vs_normal_skin_T cells
ETS1	0.838	0.162	1.64342	0.000357791	0.000571423	0	0.25	-0.521185	-0.440797	1.18013	-4.94469	3.21943	0.530752	1.22831	0.34375	0.573516	3.80308	5.79529	psoriasis	Healthy	Skin	T cells	psoriasis_T cells_vs_normal_skin_T cells
TMEM120B	0.838	0.162	1.64342	5.63216e-05	8.82973e-05	0	0.25	-0.592269	-0.601088	0.976494	-3.82216	3.01401	0.0782499	0.190868	0.06875	0.141553	0.508417	0.720216	psoriasis	Healthy	Skin	T cells	psoriasis_T cells_vs_normal_skin_T cells
OXSR1	0.838	0.162	1.64342	0.00019149	0.000246197	0	0.25	-0.64499	-0.529487	1.36124	-5.40214	4.69806	0.228499	0.638357	0.12175	0.309589	1.0108	2.16225	psoriasis	Healthy	Skin	T cells	psoriasis_T cells_vs_normal_skin_T cells
DENR	0.838	0.162	1.64342	9.65936e-05	7.79144e-05	0	0.25	0.422191	0.397163	1.17755	-3.62717	4.5727	0.128249	0.167123	0.11425	0.139726	0.969697	0.794035	psoriasis	Healthy	Skin	T cells	psoriasis_T cells_vs_normal_skin_T cells
LCK	0.8378	0.1622	1.64195	0.000518392	0.000326217	0	0.25	0.714186	0.664405	1.00005	-3.35641	4.46245	0.75625	0.70959	0.45575	0.449315	5.57806	3.13763	psoriasis	Healthy	Skin	T cells	psoriasis_T cells_vs_normal_skin_T cells
TUBA1C	0.8378	0.1622	1.64195	0.000133568	0.000149357	0	0.25	0.022627	0.00805044	1.21761	-3.97567	4.67687	0.178249	0.330594	0.14975	0.224658	1.3797	1.45901	psoriasis	Healthy	Skin	T cells	psoriasis_T cells_vs_normal_skin_T cells
PPP2R2D	0.8378	0.1622	1.64195	0.000101141	0.000121927	0	0.25	-0.350612	-0.334687	1.20369	-4.79902	3.79474	0.135999	0.302283	0.098	0.20274	0.757751	1.19715	psoriasis	Healthy	Skin	T cells	psoriasis_T cells_vs_normal_skin_T cells
LRCH3	0.8376	0.1624	1.64048	0.000110246	9.74585e-05	0	0.25	0.297907	0.253989	1.28866	-4.13626	5.96793	0.13175	0.214612	0.085	0.147032	0.616913	0.865305	psoriasis	Healthy	Skin	T cells	psoriasis_T cells_vs_normal_skin_T cells
MORC3	0.8376	0.1624	1.64048	0.000103851	0.000131491	0	0.25	-0.26557	-0.311032	1.23468	-4.59617	4.41624	0.147499	0.309589	0.1115	0.198174	0.873895	1.19996	psoriasis	Healthy	Skin	T cells	psoriasis_T cells_vs_normal_skin_T cells
VPS28	0.8376	0.1624	1.64048	0.000251332	0.000184039	0	0.25	0.534569	0.573456	1.07273	-5.42655	4.69863	0.389001	0.442922	0.3015	0.3379	3.21061	2.15717	psoriasis	Healthy	Skin	T cells	psoriasis_T cells_vs_normal_skin_T cells
GLIPR1	0.8374	0.1626	1.63901	0.000240921	0.000316988	0	0.25	-0.141632	-0.136518	1.21885	-4.29814	4.51053	0.350751	0.763472	0.25225	0.400913	2.99427	3.4594	psoriasis	Healthy	Skin	T cells	psoriasis_T cells_vs_normal_skin_T cells
CD6	0.8374	0.1626	1.63901	0.000291701	0.000291751	0	0.25	0.146725	0.138324	1.15542	-3.38271	4.21577	0.460255	0.794523	0.254	0.347032	2.67662	3.06244	psoriasis	Healthy	Skin	T cells	psoriasis_T cells_vs_normal_skin_T cells
COPS8	0.8374	0.1626	1.63901	7.95551e-05	5.14244e-05	0	0.25	0.631055	0.621235	1.10977	-5.13245	5.34045	0.0924997	0.12968	0.086	0.108676	0.73458	0.54993	psoriasis	Healthy	Skin	T cells	psoriasis_T cells_vs_normal_skin_T cells
TNIK	0.8374	0.1626	1.63901	0.000357996	0.000379406	0	0.25	0.110859	0.0583487	1.25666	-3.87666	5.23038	0.485252	1.07854	0.17625	0.307763	1.87972	3.85467	psoriasis	Healthy	Skin	T cells	psoriasis_T cells_vs_normal_skin_T cells
ADAM10	0.8374	0.1626	1.63901	0.000124177	9.55949e-05	0	0.25	0.290339	0.294056	1.17015	-4.1665	3.83876	0.163499	0.214612	0.11	0.145205	0.876588	0.837324	psoriasis	Healthy	Skin	T cells	psoriasis_T cells_vs_normal_skin_T cells
ETFA	0.8374	0.1626	1.63901	9.32202e-05	7.41451e-05	0	0.25	0.458978	0.46479	1.1323	-3.3984	4.98828	0.127499	0.158904	0.1125	0.12968	0.896473	0.732574	psoriasis	Healthy	Skin	T cells	psoriasis_T cells_vs_normal_skin_T cells
HELB	0.8374	0.1626	1.63901	0.000160671	0.000140086	0	0.25	0.179384	0.188523	1.34762	-5.1588	5.71626	0.196249	0.340639	0.13075	0.204566	1.07554	1.51364	psoriasis	Healthy	Skin	T cells	psoriasis_T cells_vs_normal_skin_T cells
APLP2	0.8372	0.1628	1.63754	9.70315e-05	0.000132572	0	0.25	-0.439303	-0.463532	1.16525	-4.98718	4.89002	0.10775	0.277626	0.088	0.199087	0.709458	1.11904	psoriasis	Healthy	Skin	T cells	psoriasis_T cells_vs_normal_skin_T cells
SP140L	0.8372	0.1628	1.63754	7.6758e-05	7.78462e-05	0	0.25	0.0300411	0.0393677	1.26173	-5.30733	3.9444	0.10825	0.174429	0.093	0.147945	0.790931	0.741813	psoriasis	Healthy	Skin	T cells	psoriasis_T cells_vs_normal_skin_T cells
DDB2	0.8372	0.1628	1.63754	0.000107521	8.59099e-05	0	0.25	0.327462	0.353621	1.09132	-5.00479	3.80061	0.127749	0.17169	0.109	0.133333	0.96459	0.864125	psoriasis	Healthy	Skin	T cells	psoriasis_T cells_vs_normal_skin_T cells
FXR1	0.837	0.163	1.63607	0.000159544	0.000275595	0	0.25	-0.754243	-0.699239	0.961052	-3.84874	2.55731	0.232998	0.705025	0.1735	0.40274	1.4394	2.68901	psoriasis	Healthy	Skin	T cells	psoriasis_T cells_vs_normal_skin_T cells
HECTD1	0.837	0.163	1.63607	0.000140178	0.000117816	0	0.25	0.367669	0.303602	1.20306	-3.7805	4.75694	0.175749	0.27032	0.125	0.190868	1.03176	1.1197	psoriasis	Healthy	Skin	T cells	psoriasis_T cells_vs_normal_skin_T cells
EIF4G3	0.837	0.163	1.63607	0.000190126	0.000167479	0	0.25	0.277182	0.26594	1.2988	-4.8075	5.1517	0.228749	0.362557	0.1045	0.172603	0.88289	1.38775	psoriasis	Healthy	Skin	T cells	psoriasis_T cells_vs_normal_skin_T cells
MIB1	0.837	0.163	1.63607	0.000110565	0.000116853	0	0.25	-0.0317809	-0.0285735	1.28591	-4.65818	4.57698	0.12125	0.279452	0.07925	0.155251	0.631137	1.06613	psoriasis	Healthy	Skin	T cells	psoriasis_T cells_vs_normal_skin_T cells
SIRT7	0.8368	0.1632	1.63461	0.000111892	7.71619e-05	0	0.25	0.577717	0.546119	1.04486	-3.58783	4.27888	0.163749	0.17169	0.145	0.147945	1.31988	0.837774	psoriasis	Healthy	Skin	T cells	psoriasis_T cells_vs_normal_skin_T cells
LAGE3	0.8368	0.1632	1.63461	7.16379e-05	5.25963e-05	0	0.25	0.478547	0.463338	1.16558	-4.4244	5.12373	0.10175	0.134247	0.09425	0.115982	0.833226	0.581362	psoriasis	Healthy	Skin	T cells	psoriasis_T cells_vs_normal_skin_T cells
PWP1	0.8368	0.1632	1.63461	7.3688e-05	5.23848e-05	0	0.25	0.575088	0.545688	1.20178	-5.29424	4.76567	0.0912498	0.128767	0.0815	0.110502	0.705757	0.523659	psoriasis	Healthy	Skin	T cells	psoriasis_T cells_vs_normal_skin_T cells
UVRAG	0.8368	0.1632	1.63461	0.000102988	0.000102072	0	0.25	-7.93251e-05	0.0312448	1.21366	-4.68547	4.13928	0.134999	0.256621	0.0905	0.177169	0.627638	1.05228	psoriasis	Healthy	Skin	T cells	psoriasis_T cells_vs_normal_skin_T cells
NDE1	0.8368	0.1632	1.63461	7.96517e-05	8.65521e-05	0	0.25	0.034314	-0.00645399	1.20933	-3.86094	5.07767	0.10075	0.189955	0.08175	0.1379	0.658124	0.741144	psoriasis	Healthy	Skin	T cells	psoriasis_T cells_vs_normal_skin_T cells
GTF2I	0.8368	0.1632	1.63461	7.72185e-05	0.00010085	0	0.25	-0.300043	-0.335313	1.08122	-4.60087	3.71779	0.11575	0.191781	0.0985	0.157078	0.831639	0.955189	psoriasis	Healthy	Skin	T cells	psoriasis_T cells_vs_normal_skin_T cells
UBXN7	0.8368	0.1632	1.63461	0.000110105	0.000155328	0	0.25	-0.571874	-0.563891	1.18382	-5.4895	5.607	0.125499	0.328767	0.08975	0.214612	0.674135	1.25921	psoriasis	Healthy	Skin	T cells	psoriasis_T cells_vs_normal_skin_T cells
JARID2	0.8368	0.1632	1.63461	0.000358721	0.000459537	0	0.25	-0.243434	-0.242801	1.19773	-3.79572	4.46422	0.459502	1.4274	0.15575	0.368037	1.67064	4.73302	psoriasis	Healthy	Skin	T cells	psoriasis_T cells_vs_normal_skin_T cells
C1GALT1	0.8368	0.1632	1.63461	9.54888e-05	8.45165e-05	0	0.25	0.241551	0.247561	1.17642	-3.44764	4.31024	0.119249	0.165297	0.0955	0.123288	0.7745	0.77191	psoriasis	Healthy	Skin	T cells	psoriasis_T cells_vs_normal_skin_T cells
WDR48	0.8368	0.1632	1.63461	6.86624e-05	8.80674e-05	0	0.25	-0.36049	-0.379338	1.13031	-4.23498	3.67498	0.0849998	0.20548	0.0665	0.159817	0.461841	0.769584	psoriasis	Healthy	Skin	T cells	psoriasis_T cells_vs_normal_skin_T cells
TM9SF3	0.8368	0.1632	1.63461	0.000112233	0.000191448	0	0.25	-0.675321	-0.644887	1.01129	-4.8941	2.85986	0.153499	0.389954	0.12775	0.2621	1.0198	1.84787	psoriasis	Healthy	Skin	T cells	psoriasis_T cells_vs_normal_skin_T cells
NPTN	0.8368	0.1632	1.63461	0.000102963	0.00011276	0	0.25	-0.116023	-0.120079	1.25361	-5.13231	5.1323	0.10325	0.219178	0.08175	0.152511	0.563021	0.839631	psoriasis	Healthy	Skin	T cells	psoriasis_T cells_vs_normal_skin_T cells
MT-ND6	0.8366	0.1634	1.63314	0.000530554	0.000718426	0	0.25	-0.325343	-0.378833	1.21369	-4.45882	4.38239	0.409252	1.74064	0.1625	0.435616	1.60597	6.25553	psoriasis	Healthy	Skin	T cells	psoriasis_T cells_vs_normal_skin_T cells
DIDO1	0.8366	0.1634	1.63314	8.98457e-05	8.1043e-05	0	0.25	0.146588	0.132596	1.1726	-3.97349	4.74434	0.10825	0.17169	0.09125	0.1379	0.686868	0.689159	psoriasis	Healthy	Skin	T cells	psoriasis_T cells_vs_normal_skin_T cells
NXT1	0.8366	0.1634	1.63314	9.61518e-05	8.65338e-05	0	0.25	0.133442	0.157003	1.25909	-4.92827	4.00287	0.142499	0.248402	0.12575	0.209132	1.15472	1.09019	psoriasis	Healthy	Skin	T cells	psoriasis_T cells_vs_normal_skin_T cells
P2RY10	0.8366	0.1634	1.63314	0.000171661	0.0001458	0	0.25	0.240652	0.260012	1.13388	-4.81333	4.34721	0.231748	0.407306	0.1745	0.26484	1.72344	1.608	psoriasis	Healthy	Skin	T cells	psoriasis_T cells_vs_normal_skin_T cells
USP53	0.8366	0.1634	1.63314	9.09854e-05	9.94618e-05	0	0.25	-0.307783	-0.28674	1.27806	-4.73503	5.89531	0.0864998	0.246576	0.0635	0.170776	0.495136	0.921754	psoriasis	Healthy	Skin	T cells	psoriasis_T cells_vs_normal_skin_T cells
TOR1AIP1	0.8366	0.1634	1.63314	8.28203e-05	0.000116873	0	0.25	-0.285158	-0.289378	1.13125	-3.77012	4.26159	0.1105	0.294064	0.0965	0.213699	0.738294	1.14077	psoriasis	Healthy	Skin	T cells	psoriasis_T cells_vs_normal_skin_T cells
MAP4K4	0.8366	0.1634	1.63314	0.00029738	0.000381797	0	0.25	-0.408497	-0.446091	1.19978	-4.8464	5.04883	0.426003	1.12968	0.18075	0.381735	1.82287	3.91296	psoriasis	Healthy	Skin	T cells	psoriasis_T cells_vs_normal_skin_T cells
PSMD7	0.8366	0.1634	1.63314	0.000139109	8.96218e-05	0	0.25	0.602778	0.630107	1.02224	-3.87538	4.57494	0.222748	0.230137	0.18825	0.195434	1.79083	0.998024	psoriasis	Healthy	Skin	T cells	psoriasis_T cells_vs_normal_skin_T cells
SEC11C	0.8366	0.1634	1.63314	0.000189844	0.000144522	0	0.25	0.492213	0.457478	1.23089	-4.68335	5.37978	0.279749	0.340639	0.2235	0.263014	2.10111	1.56184	psoriasis	Healthy	Skin	T cells	psoriasis_T cells_vs_normal_skin_T cells
CERT1	0.8364	0.1636	1.63168	0.000119017	0.00014308	0	0.25	-0.458633	-0.428757	1.17079	-4.85569	3.61075	0.155749	0.326027	0.1035	0.220091	0.750271	1.2826	psoriasis	Healthy	Skin	T cells	psoriasis_T cells_vs_normal_skin_T cells
CDK12	0.8364	0.1636	1.63168	0.000131365	0.000158039	0	0.25	-0.268697	-0.314364	1.1819	-3.98354	4.61484	0.174499	0.302283	0.13925	0.221005	1.25397	1.40628	psoriasis	Healthy	Skin	T cells	psoriasis_T cells_vs_normal_skin_T cells
ORC4	0.8364	0.1636	1.63168	5.77005e-05	5.91287e-05	0	0.25	-0.141332	-0.117047	1.25679	-4.9901	4.43415	0.0749999	0.144292	0.056	0.111416	0.376194	0.622778	psoriasis	Healthy	Skin	T cells	psoriasis_T cells_vs_normal_skin_T cells
RNF38	0.8364	0.1636	1.63168	0.000198618	0.000207635	0	0.25	0.0514413	0.0438781	1.13813	-3.91768	3.61492	0.221499	0.484018	0.12075	0.234703	0.931217	1.72385	psoriasis	Healthy	Skin	T cells	psoriasis_T cells_vs_normal_skin_T cells
TXNDC11	0.8364	0.1636	1.63168	8.74136e-05	5.29967e-05	0	0.25	0.594497	0.586171	1.09407	-3.02748	3.9355	0.0942497	0.134247	0.0775	0.0995434	0.618775	0.51803	psoriasis	Healthy	Skin	T cells	psoriasis_T cells_vs_normal_skin_T cells
GON4L	0.8364	0.1636	1.63168	0.000152502	0.000128448	0	0.25	0.20483	0.201315	1.16477	-3.61452	4.44264	0.180249	0.247489	0.147	0.192694	1.29304	1.13833	psoriasis	Healthy	Skin	T cells	psoriasis_T cells_vs_normal_skin_T cells
TNFAIP8	0.8364	0.1636	1.63168	0.000603935	0.000453069	0	0.25	0.496146	0.515725	1.01605	-2.51625	3.87293	0.851244	1.00457	0.3885	0.442009	5.05753	4.20303	psoriasis	Healthy	Skin	T cells	psoriasis_T cells_vs_normal_skin_T cells
USP33	0.8364	0.1636	1.63168	0.000101005	0.000118886	0	0.25	-0.185176	-0.151469	1.33224	-5.50619	5.20818	0.128749	0.229224	0.0935	0.154338	0.683529	0.956601	psoriasis	Healthy	Skin	T cells	psoriasis_T cells_vs_normal_skin_T cells
TAF15	0.8364	0.1636	1.63168	0.00014652	0.000116484	0	0.25	0.403829	0.411459	1.14915	-3.85513	4.22173	0.159249	0.244749	0.1315	0.198174	1.05651	1.14058	psoriasis	Healthy	Skin	T cells	psoriasis_T cells_vs_normal_skin_T cells
CAPNS1	0.8364	0.1636	1.63168	0.000131495	0.000106838	0	0.25	0.349409	0.374679	1.12423	-4.12581	3.68163	0.157999	0.231051	0.136	0.195434	1.10901	1.08987	psoriasis	Healthy	Skin	T cells	psoriasis_T cells_vs_normal_skin_T cells
PAF1	0.8364	0.1636	1.63168	6.77497e-05	9.53662e-05	0	0.25	-0.553305	-0.54897	1.01817	-4.30869	3.4072	0.0884998	0.221005	0.0755	0.170776	0.569088	0.884277	psoriasis	Healthy	Skin	T cells	psoriasis_T cells_vs_normal_skin_T cells
ABHD18	0.8362	0.1638	1.63022	8.01306e-05	7.13349e-05	0	0.25	0.205768	0.205091	1.22496	-4.43123	4.31196	0.0824998	0.156165	0.05925	0.109589	0.376499	0.584999	psoriasis	Healthy	Skin	T cells	psoriasis_T cells_vs_normal_skin_T cells
TXNRD1	0.8362	0.1638	1.63022	0.000131097	0.00016395	0	0.25	-0.48565	-0.386254	1.31161	-6.40792	4.63325	0.122249	0.36347	0.08625	0.219178	0.659125	1.33663	psoriasis	Healthy	Skin	T cells	psoriasis_T cells_vs_normal_skin_T cells
NCK2	0.8362	0.1638	1.63022	0.000220927	0.000216054	0	0.25	0.102832	0.0862803	1.21656	-4.67954	4.31301	0.295	0.513241	0.1945	0.311416	1.66285	2.26733	psoriasis	Healthy	Skin	T cells	psoriasis_T cells_vs_normal_skin_T cells
TOPORS	0.8362	0.1638	1.63022	6.73679e-05	5.59502e-05	0	0.25	0.185701	0.22367	1.21543	-4.28557	5.14353	0.103	0.127854	0.09025	0.0995434	0.894941	0.588668	psoriasis	Healthy	Skin	T cells	psoriasis_T cells_vs_normal_skin_T cells
SMDT1	0.8362	0.1638	1.63022	0.000264689	0.000205188	0	0.25	0.425765	0.400599	1.32975	-6.77419	5.57891	0.377752	0.631051	0.27575	0.400913	2.88638	2.64074	psoriasis	Healthy	Skin	T cells	psoriasis_T cells_vs_normal_skin_T cells
PPP6C	0.836	0.164	1.62876	8.87286e-05	6.08984e-05	0	0.25	0.546691	0.539472	1.15364	-5.12062	5.13416	0.131249	0.136073	0.112	0.117808	0.996428	0.560497	psoriasis	Healthy	Skin	T cells	psoriasis_T cells_vs_normal_skin_T cells
TUBA4A	0.836	0.164	1.62876	0.000234626	0.000259115	0	0.25	-0.0122256	0.0100331	1.21344	-3.89031	5.03048	0.402251	0.726941	0.28175	0.30137	3.80786	3.57936	psoriasis	Healthy	Skin	T cells	psoriasis_T cells_vs_normal_skin_T cells
FBXW7	0.836	0.164	1.62876	0.000210932	0.000258239	0	0.25	-0.446449	-0.434392	1.16619	-5.53649	4.22217	0.259249	0.701372	0.15425	0.360731	1.2659	2.48431	psoriasis	Healthy	Skin	T cells	psoriasis_T cells_vs_normal_skin_T cells
SDCBP	0.836	0.164	1.62876	0.00038104	0.000465927	0	0.25	-0.282671	-0.34625	1.22325	-3.84495	3.89513	0.548752	1.1516	0.34275	0.507763	4.19924	4.29616	psoriasis	Healthy	Skin	T cells	psoriasis_T cells_vs_normal_skin_T cells
ATG5	0.836	0.164	1.62876	0.000108849	8.27171e-05	0	0.25	0.436735	0.468899	1.04292	-3.52736	3.77071	0.123749	0.184475	0.10825	0.148858	0.845763	0.816015	psoriasis	Healthy	Skin	T cells	psoriasis_T cells_vs_normal_skin_T cells
ARHGAP17	0.836	0.164	1.62876	0.00011631	0.000135096	0	0.25	0.105182	0.0304484	1.30729	-4.04954	5.7472	0.0984997	0.312329	0.0695	0.182648	0.448559	1.0605	psoriasis	Healthy	Skin	T cells	psoriasis_T cells_vs_normal_skin_T cells
SELENOT	0.8358	0.1642	1.6273	0.000227037	0.00012808	0	0.25	0.811263	0.709563	1.03544	-3.73203	5.73978	0.363751	0.342466	0.2875	0.260274	3.11701	1.34541	psoriasis	Healthy	Skin	T cells	psoriasis_T cells_vs_normal_skin_T cells
RPL27	0.8358	0.1642	1.6273	0.00315255	0.00209825	0	0.25	0.50828	0.500253	1.17139	-5.64851	4.92044	5.09524	5.50319	0.91075	0.881279	42.2453	23.3754	psoriasis	Healthy	Skin	T cells	psoriasis_T cells_vs_normal_skin_T cells
TNKS2	0.8358	0.1642	1.6273	9.71517e-05	0.000125721	0	0.25	-0.399607	-0.428825	1.08469	-3.76378	3.84289	0.130499	0.304109	0.0975	0.214612	0.721761	1.20797	psoriasis	Healthy	Skin	T cells	psoriasis_T cells_vs_normal_skin_T cells
THUMPD1	0.8358	0.1642	1.6273	6.38418e-05	0.000104594	0	0.25	-0.643514	-0.638739	1.01267	-3.95604	3.25866	0.1025	0.226484	0.09225	0.174429	0.851265	1.2551	psoriasis	Healthy	Skin	T cells	psoriasis_T cells_vs_normal_skin_T cells
CTNNA1	0.8358	0.1642	1.6273	0.000132849	0.000156087	0	0.25	-0.219921	-0.252148	1.19747	-5.08273	4.1215	0.146749	0.357077	0.08925	0.193607	0.630267	1.34535	psoriasis	Healthy	Skin	T cells	psoriasis_T cells_vs_normal_skin_T cells
WHAMM	0.8356	0.1644	1.62585	8.30987e-05	6.9874e-05	0	0.25	0.189933	0.229944	1.15671	-4.63407	6.00507	0.109	0.169863	0.0885	0.130594	0.703569	0.644631	psoriasis	Healthy	Skin	T cells	psoriasis_T cells_vs_normal_skin_T cells
UBE3C	0.8356	0.1644	1.62585	0.000132888	0.000109778	0	0.25	0.186086	0.237631	1.15248	-3.8111	3.92162	0.150999	0.23927	0.1	0.176256	0.68372	0.964209	psoriasis	Healthy	Skin	T cells	psoriasis_T cells_vs_normal_skin_T cells
TRAPPC4	0.8356	0.1644	1.62585	0.000112031	8.94307e-05	0	0.25	0.442981	0.475551	1.07884	-4.43887	4.10527	0.156499	0.216439	0.138	0.178082	1.18936	0.964776	psoriasis	Healthy	Skin	T cells	psoriasis_T cells_vs_normal_skin_T cells
LATS1	0.8356	0.1644	1.62585	9.38006e-05	9.19994e-05	0	0.25	-0.219075	-0.116847	1.21829	-4.52721	3.64973	0.0939997	0.180822	0.073	0.136073	0.480669	0.741901	psoriasis	Healthy	Skin	T cells	psoriasis_T cells_vs_normal_skin_T cells
GATAD2A	0.8356	0.1644	1.62585	0.000236256	0.000370227	0	0.25	-0.663233	-0.667473	0.885309	-3.67067	2.80571	0.26325	0.737901	0.14525	0.344292	1.17855	2.7127	psoriasis	Healthy	Skin	T cells	psoriasis_T cells_vs_normal_skin_T cells
CRK	0.8354	0.1646	1.62439	9.39128e-05	9.10671e-05	0	0.25	0.268483	0.232985	1.18309	-4.9279	5.13526	0.1105	0.198174	0.091	0.144292	0.74438	0.724615	psoriasis	Healthy	Skin	T cells	psoriasis_T cells_vs_normal_skin_T cells
PLEKHA2	0.8354	0.1646	1.62439	0.000139849	0.000183297	0	0.25	-0.508304	-0.479251	1.1307	-4.79111	3.69422	0.169249	0.416438	0.11225	0.2621	0.846882	1.6695	psoriasis	Healthy	Skin	T cells	psoriasis_T cells_vs_normal_skin_T cells
PHF8	0.8354	0.1646	1.62439	9.2112e-05	0.000107282	0	0.25	-0.0210045	-0.0203013	1.25189	-5.03943	4.5641	0.10775	0.336986	0.066	0.157078	0.479317	1.0817	psoriasis	Healthy	Skin	T cells	psoriasis_T cells_vs_normal_skin_T cells
RIPOR2	0.8354	0.1646	1.62439	0.000601847	0.000423022	0	0.25	0.511144	0.525929	0.993344	-2.90281	3.81417	0.647995	0.860276	0.263	0.351598	3.26103	3.22626	psoriasis	Healthy	Skin	T cells	psoriasis_T cells_vs_normal_skin_T cells
LMBR1	0.8354	0.1646	1.62439	0.000101667	0.000128962	0	0.25	-0.669161	-0.573985	1.26064	-6.08537	3.78204	0.1245	0.339726	0.0765	0.208219	0.466733	1.29723	psoriasis	Healthy	Skin	T cells	psoriasis_T cells_vs_normal_skin_T cells
NARS1	0.8354	0.1646	1.62439	8.56024e-05	6.68149e-05	0	0.25	0.522053	0.510718	1.11944	-3.28951	5.06088	0.120499	0.181735	0.10825	0.147945	0.954633	0.801908	psoriasis	Healthy	Skin	T cells	psoriasis_T cells_vs_normal_skin_T cells
GTDC1	0.8354	0.1646	1.62439	0.000157093	0.000128937	0	0.25	0.425253	0.411942	1.14119	-3.41424	4.76899	0.199999	0.389041	0.09975	0.178082	0.82787	1.31177	psoriasis	Healthy	Skin	T cells	psoriasis_T cells_vs_normal_skin_T cells
KMT5B	0.8354	0.1646	1.62439	8.28291e-05	6.76968e-05	0	0.25	0.342673	0.286519	1.18434	-4.15081	4.86627	0.10275	0.145206	0.0875	0.120548	0.63854	0.69941	psoriasis	Healthy	Skin	T cells	psoriasis_T cells_vs_normal_skin_T cells
ATP5ME	0.8354	0.1646	1.62439	0.000350429	0.000293716	0	0.25	0.482153	0.491495	1.15752	-5.39114	4.61675	0.496254	0.734247	0.36175	0.446575	3.99651	3.43238	psoriasis	Healthy	Skin	T cells	psoriasis_T cells_vs_normal_skin_T cells
ATP6V1E1	0.8354	0.1646	1.62439	0.000111995	8.17064e-05	0	0.25	0.500158	0.514234	1.09647	-3.79542	4.31483	0.151499	0.184475	0.14	0.152511	1.35566	0.818701	psoriasis	Healthy	Skin	T cells	psoriasis_T cells_vs_normal_skin_T cells
TMEM50B	0.8354	0.1646	1.62439	8.19144e-05	5.90146e-05	0	0.25	0.499869	0.530768	1.05496	-4.75477	3.55678	0.10975	0.130594	0.10275	0.121461	0.975594	0.596305	psoriasis	Healthy	Skin	T cells	psoriasis_T cells_vs_normal_skin_T cells
JTB	0.8354	0.1646	1.62439	0.000253475	0.000166653	0	0.25	0.695503	0.662958	0.974078	-4.16193	4.90004	0.361251	0.393607	0.29	0.314155	2.88251	1.78246	psoriasis	Healthy	Skin	T cells	psoriasis_T cells_vs_normal_skin_T cells
BTRC	0.8354	0.1646	1.62439	9.62747e-05	0.0001042	0	0.25	-0.272423	-0.188662	1.28448	-5.47837	4.12016	0.11175	0.189954	0.05825	0.117808	0.378211	0.738723	psoriasis	Healthy	Skin	T cells	psoriasis_T cells_vs_normal_skin_T cells
CLASP2	0.8354	0.1646	1.62439	0.0002182	0.000309081	0	0.25	-0.737521	-0.69429	0.941807	-4.8936	2.73112	0.214999	0.810047	0.1025	0.29589	0.842932	2.71803	psoriasis	Healthy	Skin	T cells	psoriasis_T cells_vs_normal_skin_T cells
CCT8	0.8352	0.1648	1.62294	0.000196678	0.000128324	0	0.25	0.713675	0.706617	0.878959	-5.256	3.75289	0.298499	0.349772	0.24325	0.272146	2.27063	1.46888	psoriasis	Healthy	Skin	T cells	psoriasis_T cells_vs_normal_skin_T cells
PRDM2	0.8352	0.1648	1.62294	0.000383271	0.000430067	0	0.25	-0.181282	-0.201457	1.25073	-4.77696	6.08906	0.533503	1.18813	0.25425	0.47032	2.86694	4.84891	psoriasis	Healthy	Skin	T cells	psoriasis_T cells_vs_normal_skin_T cells
BORCS5	0.8352	0.1648	1.62294	0.000261668	0.000287605	0	0.25	-0.261248	-0.281913	1.1523	-4.31458	3.79578	0.313752	0.865755	0.14725	0.324201	1.41802	2.99628	psoriasis	Healthy	Skin	T cells	psoriasis_T cells_vs_normal_skin_T cells
GAK	0.8352	0.1648	1.62294	0.000111811	9.42602e-05	0	0.25	0.229923	0.251936	1.21303	-4.36142	4.47538	0.131749	0.180822	0.10475	0.154338	0.805253	0.824643	psoriasis	Healthy	Skin	T cells	psoriasis_T cells_vs_normal_skin_T cells
USP9X	0.8352	0.1648	1.62294	0.000192532	0.000272703	0	0.25	-0.555071	-0.573357	1.0424	-4.44175	3.79478	0.267	0.71233	0.13475	0.341553	1.08748	2.49025	psoriasis	Healthy	Skin	T cells	psoriasis_T cells_vs_normal_skin_T cells
MPC1	0.8352	0.1648	1.62294	0.00011057	8.30873e-05	0	0.25	0.524357	0.538871	1.1451	-4.92832	4.59598	0.145499	0.218265	0.1295	0.175342	1.13828	0.910855	psoriasis	Healthy	Skin	T cells	psoriasis_T cells_vs_normal_skin_T cells
SFXN1	0.8352	0.1648	1.62294	0.000194406	0.000217961	0	0.25	-0.108775	-0.126762	1.26102	-4.28389	5.17549	0.248498	0.480365	0.1745	0.30137	1.60197	1.94357	psoriasis	Healthy	Skin	T cells	psoriasis_T cells_vs_normal_skin_T cells
ESCO1	0.835	0.165	1.62149	9.28762e-05	9.92978e-05	0	0.25	-0.161083	-0.133886	1.27819	-5.6481	5.06311	0.120749	0.197261	0.099	0.16621	0.883752	0.960105	psoriasis	Healthy	Skin	T cells	psoriasis_T cells_vs_normal_skin_T cells
NIFK	0.835	0.165	1.62149	8.32767e-05	6.49174e-05	0	0.25	0.453397	0.468817	1.07744	-3.14767	4.45319	0.118999	0.147945	0.10525	0.126027	0.904054	0.785358	psoriasis	Healthy	Skin	T cells	psoriasis_T cells_vs_normal_skin_T cells
SLC38A1	0.835	0.165	1.62149	0.000396341	0.000560102	0	0.25	-0.500159	-0.533917	1.06244	-4.11725	3.4137	0.539004	1.49133	0.285	0.56347	3.05708	5.45569	psoriasis	Healthy	Skin	T cells	psoriasis_T cells_vs_normal_skin_T cells
LRBA	0.835	0.165	1.62149	0.000373469	0.00024312	0	0.25	0.419578	0.464911	1.11125	-3.84856	4.89526	0.421503	0.632878	0.176	0.305023	1.86375	2.41483	psoriasis	Healthy	Skin	T cells	psoriasis_T cells_vs_normal_skin_T cells
IRF2BPL	0.835	0.165	1.62149	6.38351e-05	9.44966e-05	0	0.25	-0.499484	-0.47529	1.22802	-5.65498	4.45289	0.07275	0.203653	0.06575	0.153425	0.558832	1.01009	psoriasis	Healthy	Skin	T cells	psoriasis_T cells_vs_normal_skin_T cells
HERPUD2	0.8348	0.1652	1.62004	0.000229414	0.000291188	0	0.25	-0.430114	-0.462301	1.06887	-4.19163	3.21304	0.321502	0.764385	0.1875	0.384475	1.81395	2.82249	psoriasis	Healthy	Skin	T cells	psoriasis_T cells_vs_normal_skin_T cells
PRMT1	0.8348	0.1652	1.62004	0.000146519	9.64857e-05	0	0.25	0.693112	0.694111	0.978354	-3.88194	4.84529	0.198499	0.237443	0.16925	0.19726	1.42078	0.996972	psoriasis	Healthy	Skin	T cells	psoriasis_T cells_vs_normal_skin_T cells
TBCC	0.8348	0.1652	1.62004	0.000112163	0.000114543	0	0.25	0.118441	0.16174	1.23686	-3.8524	4.50217	0.172499	0.229224	0.1525	0.186301	1.45832	1.26506	psoriasis	Healthy	Skin	T cells	psoriasis_T cells_vs_normal_skin_T cells
ECPAS	0.8348	0.1652	1.62004	8.49872e-05	8.30182e-05	0	0.25	-0.0753526	-0.0530906	1.29372	-5.70298	5.63432	0.1005	0.213699	0.06525	0.136073	0.415776	0.761644	psoriasis	Healthy	Skin	T cells	psoriasis_T cells_vs_normal_skin_T cells
RPS6KB1	0.8348	0.1652	1.62004	0.000126983	9.64016e-05	0	0.25	0.222442	0.271894	1.14291	-3.84528	4.92235	0.134999	0.240183	0.08825	0.161644	0.65739	0.897436	psoriasis	Healthy	Skin	T cells	psoriasis_T cells_vs_normal_skin_T cells
CLTC	0.8348	0.1652	1.62004	0.000131674	0.000121667	0	0.25	0.142688	0.197261	1.1811	-4.43479	4.76382	0.150499	0.256621	0.1145	0.182648	0.901239	1.04507	psoriasis	Healthy	Skin	T cells	psoriasis_T cells_vs_normal_skin_T cells
ARHGEF2	0.8348	0.1652	1.62004	8.37182e-05	8.51233e-05	0	0.25	0.111751	0.0750694	1.27487	-5.81834	4.62108	0.10875	0.189041	0.0885	0.145205	0.742152	0.817995	psoriasis	Healthy	Skin	T cells	psoriasis_T cells_vs_normal_skin_T cells
LUZP1	0.8348	0.1652	1.62004	0.00023078	0.000246133	0	0.25	-0.0493583	-0.0620875	1.22624	-3.83137	5.9161	0.260499	0.594522	0.15225	0.300457	1.41693	2.15922	psoriasis	Healthy	Skin	T cells	psoriasis_T cells_vs_normal_skin_T cells
NAA20	0.8348	0.1652	1.62004	7.05582e-05	5.23045e-05	0	0.25	0.530216	0.540411	1.05443	-4.14559	4.42993	0.10675	0.134247	0.0995	0.121461	0.849128	0.54435	psoriasis	Healthy	Skin	T cells	psoriasis_T cells_vs_normal_skin_T cells
RAP2B	0.8348	0.1652	1.62004	0.000137855	0.000115171	0	0.25	0.238711	0.270112	1.12586	-3.93924	4.09175	0.148249	0.280365	0.112	0.185388	0.940911	1.08301	psoriasis	Healthy	Skin	T cells	psoriasis_T cells_vs_normal_skin_T cells
GALNT1	0.8348	0.1652	1.62004	7.05695e-05	7.27695e-05	0	0.25	-0.179197	-0.053473	1.27659	-5.36922	3.66197	0.10025	0.178996	0.0825	0.143379	0.619612	0.735872	psoriasis	Healthy	Skin	T cells	psoriasis_T cells_vs_normal_skin_T cells
NFYC	0.8346	0.1654	1.61859	7.71734e-05	5.20444e-05	0	0.25	0.551313	0.563101	1.0938	-3.93375	4.56886	0.0967497	0.112329	0.08175	0.0986301	0.661409	0.506942	psoriasis	Healthy	Skin	T cells	psoriasis_T cells_vs_normal_skin_T cells
NOL7	0.8346	0.1654	1.61859	0.00018675	0.000181572	0	0.25	0.250471	0.196105	1.12652	-3.30103	4.7989	0.268499	0.435616	0.22225	0.316895	2.24687	2.08899	psoriasis	Healthy	Skin	T cells	psoriasis_T cells_vs_normal_skin_T cells
HMCES	0.8346	0.1654	1.61859	0.000140342	0.000212827	0	0.25	-0.498065	-0.539083	0.993735	-4.77141	3.91289	0.173749	0.561644	0.12825	0.293151	1.03106	1.94347	psoriasis	Healthy	Skin	T cells	psoriasis_T cells_vs_normal_skin_T cells
RPL6	0.8346	0.1654	1.61859	0.00257991	0.00221937	0	0.25	0.189465	0.222119	1.2778	-6.19616	5.19484	5.05125	5.89223	0.79475	0.557078	46.4609	30.0933	psoriasis	Healthy	Skin	T cells	psoriasis_T cells_vs_normal_skin_T cells
PTPN11	0.8346	0.1654	1.61859	8.39946e-05	7.5517e-05	0	0.25	0.00134074	0.0419655	1.26782	-4.74358	5.56991	0.0989997	0.153425	0.0775	0.123288	0.526375	0.648858	psoriasis	Healthy	Skin	T cells	psoriasis_T cells_vs_normal_skin_T cells
SECISBP2L	0.8346	0.1654	1.61859	6.51898e-05	7.85014e-05	0	0.25	-0.423224	-0.33488	1.25394	-5.06554	3.53939	0.0894998	0.182649	0.07125	0.149772	0.472319	0.769723	psoriasis	Healthy	Skin	T cells	psoriasis_T cells_vs_normal_skin_T cells
ABHD17A	0.8346	0.1654	1.61859	0.00020716	0.000179504	0	0.25	0.249714	0.309099	1.14482	-3.68008	4.73798	0.286499	0.468493	0.218	0.326027	1.9638	2.15312	psoriasis	Healthy	Skin	T cells	psoriasis_T cells_vs_normal_skin_T cells
CLK1	0.8346	0.1654	1.61859	0.000638483	0.000756976	0	0.25	-0.173822	-0.192166	1.15496	-3.99848	4.53692	0.791495	1.73882	0.39275	0.606393	5.17832	7.09235	psoriasis	Healthy	Skin	T cells	psoriasis_T cells_vs_normal_skin_T cells
HSPA4	0.8346	0.1654	1.61859	0.000178947	0.000228471	0	0.25	-0.254958	-0.243758	1.25968	-4.81406	4.96707	0.218999	0.60274	0.15	0.315068	1.32387	2.22287	psoriasis	Healthy	Skin	T cells	psoriasis_T cells_vs_normal_skin_T cells
PTPRA	0.8346	0.1654	1.61859	0.000163694	0.000134099	0	0.25	0.0912855	0.164701	1.13504	-4.05414	3.5511	0.204999	0.325114	0.14125	0.230137	1.09567	1.41623	psoriasis	Healthy	Skin	T cells	psoriasis_T cells_vs_normal_skin_T cells
MBTPS1	0.8344	0.1656	1.61714	6.45706e-05	8.13579e-05	0	0.25	-0.272446	-0.183594	1.25409	-5.21173	4.29371	0.0774999	0.167123	0.07	0.136073	0.598492	0.833871	psoriasis	Healthy	Skin	T cells	psoriasis_T cells_vs_normal_skin_T cells
SLCO3A1	0.8344	0.1656	1.61714	0.000191263	0.000194043	0	0.25	-0.287959	-0.153256	1.41823	-5.91173	5.08711	0.214749	0.488584	0.11025	0.251142	0.920786	1.65733	psoriasis	Healthy	Skin	T cells	psoriasis_T cells_vs_normal_skin_T cells
VSIR	0.8344	0.1656	1.61714	9.3691e-05	7.09578e-05	0	0.25	0.617399	0.618572	1.12908	-3.7527	4.31923	0.146749	0.157991	0.12925	0.126941	1.39057	0.772055	psoriasis	Healthy	Skin	T cells	psoriasis_T cells_vs_normal_skin_T cells
CHCHD3	0.8344	0.1656	1.61714	9.99085e-05	8.75529e-05	0	0.25	0.281125	0.265528	1.2552	-7.41168	5.6488	0.122749	0.198174	0.09425	0.153425	0.704852	0.752096	psoriasis	Healthy	Skin	T cells	psoriasis_T cells_vs_normal_skin_T cells
CBX4	0.8344	0.1656	1.61714	6.88013e-05	0.00010489	0	0.25	-0.663249	-0.527026	1.29556	-6.9485	4.0481	0.0884998	0.255708	0.077	0.20274	0.568963	1.18456	psoriasis	Healthy	Skin	T cells	psoriasis_T cells_vs_normal_skin_T cells
CUX1	0.8344	0.1656	1.61714	0.000118845	0.000129771	0	0.25	-0.244498	-0.247939	1.26334	-5.16135	4.91694	0.13325	0.277626	0.08425	0.167123	0.602006	0.995315	psoriasis	Healthy	Skin	T cells	psoriasis_T cells_vs_normal_skin_T cells
GPR132	0.8344	0.1656	1.61714	9.20815e-05	0.000123481	0	0.25	-0.169436	-0.21783	1.22453	-4.18723	5.24519	0.105	0.23653	0.0765	0.157078	0.532628	0.87361	psoriasis	Healthy	Skin	T cells	psoriasis_T cells_vs_normal_skin_T cells
ATXN2	0.8344	0.1656	1.61714	0.000138921	0.000184483	0	0.25	-0.131327	-0.147901	1.15972	-4.46576	3.84297	0.163499	0.36621	0.10225	0.2	0.785522	1.34095	psoriasis	Healthy	Skin	T cells	psoriasis_T cells_vs_normal_skin_T cells
RNH1	0.8342	0.1658	1.61569	0.000254157	0.000170521	0	0.25	0.557302	0.57418	1.0108	-4.1378	4.50637	0.31025	0.39178	0.25025	0.300457	2.56789	1.78016	psoriasis	Healthy	Skin	T cells	psoriasis_T cells_vs_normal_skin_T cells
TENT2	0.8342	0.1658	1.61569	0.000181006	0.000180315	0	0.25	0.137939	0.137513	1.1699	-3.99057	4.49368	0.219499	0.371689	0.1345	0.219178	1.1315	1.53212	psoriasis	Healthy	Skin	T cells	psoriasis_T cells_vs_normal_skin_T cells
JADE2	0.8342	0.1658	1.61569	8.94622e-05	0.000111594	0	0.25	-0.348652	-0.344648	1.12589	-4.97709	3.15003	0.112999	0.280365	0.09025	0.203653	0.686508	1.09727	psoriasis	Healthy	Skin	T cells	psoriasis_T cells_vs_normal_skin_T cells
STAT4	0.8342	0.1658	1.61569	0.000428344	0.000414084	0	0.25	-0.0734102	-0.0426354	1.31139	-4.70745	4.56087	0.459754	1.07215	0.23025	0.43379	2.54984	3.90992	psoriasis	Healthy	Skin	T cells	psoriasis_T cells_vs_normal_skin_T cells
MTREX	0.8342	0.1658	1.61569	9.05955e-05	7.8971e-05	0	0.25	0.108239	0.110465	1.18163	-3.47105	3.88419	0.106	0.17169	0.08225	0.138813	0.619352	0.692778	psoriasis	Healthy	Skin	T cells	psoriasis_T cells_vs_normal_skin_T cells
BRD9	0.8342	0.1658	1.61569	0.000102655	0.000132439	0	0.25	-0.247135	-0.220404	1.13531	-3.94008	3.8067	0.138499	0.277626	0.1165	0.201826	1.10876	1.24976	psoriasis	Healthy	Skin	T cells	psoriasis_T cells_vs_normal_skin_T cells
TLK2	0.834	0.166	1.61425	0.000129467	0.000147164	0	0.25	-0.60416	-0.443307	1.43146	-6.71954	4.72764	0.162499	0.342466	0.09375	0.216438	0.673917	1.25691	psoriasis	Healthy	Skin	T cells	psoriasis_T cells_vs_normal_skin_T cells
ARFGEF1	0.834	0.166	1.61425	0.000176839	0.000186007	0	0.25	-0.2839	-0.26264	1.15608	-3.9924	3.69162	0.227749	0.431963	0.13625	0.255708	1.10648	1.67717	psoriasis	Healthy	Skin	T cells	psoriasis_T cells_vs_normal_skin_T cells
CYTIP	0.834	0.166	1.61425	0.000839704	0.000676244	0	0.25	0.295578	0.300198	1.11981	-3.83104	4.53771	1.29173	1.90594	0.51	0.56347	8.47229	7.1194	psoriasis	Healthy	Skin	T cells	psoriasis_T cells_vs_normal_skin_T cells
HCST	0.834	0.166	1.61425	0.00116527	0.00115157	0	0.25	0.165002	0.173906	1.28277	-5.76595	5.16285	1.63448	2.7178	0.662	0.778082	13.0091	12.5511	psoriasis	Healthy	Skin	T cells	psoriasis_T cells_vs_normal_skin_T cells
MICOS10	0.834	0.166	1.61425	0.000234778	0.000191068	0	0.25	0.458638	0.484872	1.09451	-4.77797	3.9795	0.365501	0.484931	0.2745	0.346119	2.81167	2.12419	psoriasis	Healthy	Skin	T cells	psoriasis_T cells_vs_normal_skin_T cells
PDK3	0.834	0.166	1.61425	8.07446e-05	0.000101006	0	0.25	-0.170386	-0.20897	1.16895	-4.37975	4.93486	0.0922498	0.271233	0.06375	0.153425	0.402738	0.983989	psoriasis	Healthy	Skin	T cells	psoriasis_T cells_vs_normal_skin_T cells
PLEKHA3	0.834	0.166	1.61425	8.70242e-05	0.000106436	0	0.25	-0.289069	-0.326288	1.13031	-4.98122	3.77977	0.118999	0.221005	0.1	0.16347	0.762371	0.900153	psoriasis	Healthy	Skin	T cells	psoriasis_T cells_vs_normal_skin_T cells
HLA-F	0.834	0.166	1.61425	0.000329261	0.000220351	0	0.25	0.701488	0.704455	0.932892	-3.46117	3.5859	0.422752	0.430137	0.3115	0.333333	3.41557	2.35126	psoriasis	Healthy	Skin	T cells	psoriasis_T cells_vs_normal_skin_T cells
KDM2A	0.834	0.166	1.61425	0.000266369	0.000410414	0	0.25	-0.640773	-0.619971	0.96819	-4.46227	3.22141	0.336502	0.910505	0.201	0.450228	1.82014	3.67931	psoriasis	Healthy	Skin	T cells	psoriasis_T cells_vs_normal_skin_T cells
TRIP12	0.834	0.166	1.61425	0.000164739	0.000146706	0	0.25	-0.088955	-0.0454006	1.11848	-4.01503	3.53024	0.205749	0.317808	0.13575	0.235616	1.00758	1.3279	psoriasis	Healthy	Skin	T cells	psoriasis_T cells_vs_normal_skin_T cells
CNOT9	0.8338	0.1662	1.6128	9.66492e-05	6.59802e-05	0	0.25	0.415643	0.469763	1.00944	-4.25559	3.48501	0.0999996	0.155251	0.0825	0.134247	0.596539	0.67061	psoriasis	Healthy	Skin	T cells	psoriasis_T cells_vs_normal_skin_T cells
IL4R	0.8338	0.1662	1.6128	9.85801e-05	0.000109957	0	0.25	-0.12329	-0.1288	1.18845	-4.6565	4.33371	0.135999	0.285845	0.1135	0.203653	0.900072	1.1547	psoriasis	Healthy	Skin	T cells	psoriasis_T cells_vs_normal_skin_T cells
TNRC6B	0.8338	0.1662	1.6128	0.000646905	0.000982357	0	0.25	-0.663419	-0.659739	0.979322	-4.50094	2.66829	0.886993	2.43834	0.29075	0.591781	4.00186	9.08544	psoriasis	Healthy	Skin	T cells	psoriasis_T cells_vs_normal_skin_T cells
MFAP1	0.8336	0.1664	1.61136	7.55184e-05	9.45049e-05	0	0.25	-0.318977	-0.287009	1.19071	-5.21642	4.24985	0.0842499	0.208219	0.07375	0.156164	0.629774	0.88124	psoriasis	Healthy	Skin	T cells	psoriasis_T cells_vs_normal_skin_T cells
MKLN1	0.8336	0.1664	1.61136	0.000268361	0.000392439	0	0.25	-0.422452	-0.475594	1.04887	-3.64633	3.91204	0.310002	0.984477	0.1465	0.359817	1.3549	3.50872	psoriasis	Healthy	Skin	T cells	psoriasis_T cells_vs_normal_skin_T cells
PARP8	0.8334	0.1666	1.60992	0.000520722	0.000650854	0	0.25	-0.46867	-0.457694	1.14778	-4.6254	3.64039	0.655744	1.49498	0.2265	0.49589	2.82827	5.53483	psoriasis	Healthy	Skin	T cells	psoriasis_T cells_vs_normal_skin_T cells
ARHGAP9	0.8334	0.1666	1.60992	0.000127995	9.21901e-05	0	0.25	0.619571	0.620109	0.925877	-2.75632	3.95959	0.179249	0.20274	0.157	0.16895	1.54428	1.02541	psoriasis	Healthy	Skin	T cells	psoriasis_T cells_vs_normal_skin_T cells
LY9	0.8334	0.1666	1.60992	0.000111376	0.000143147	0	0.25	-0.404926	-0.432026	1.12784	-4.46091	4.29235	0.145749	0.321461	0.11775	0.221005	1.03687	1.44799	psoriasis	Healthy	Skin	T cells	psoriasis_T cells_vs_normal_skin_T cells
TRAF1	0.8334	0.1666	1.60992	0.00019128	0.000155695	0	0.25	0.397375	0.383444	1.25324	-4.22607	4.89435	0.258749	0.308676	0.19025	0.224658	1.95175	1.38213	psoriasis	Healthy	Skin	T cells	psoriasis_T cells_vs_normal_skin_T cells
USP42	0.8334	0.1666	1.60992	8.39392e-05	8.63966e-05	0	0.25	-0.21496	-0.188544	1.2743	-5.32159	4.54057	0.10825	0.223745	0.07425	0.146119	0.493135	0.785155	psoriasis	Healthy	Skin	T cells	psoriasis_T cells_vs_normal_skin_T cells
UBE2D1	0.8334	0.1666	1.60992	7.07059e-05	6.21804e-05	0	0.25	0.10515	0.176377	1.22532	-4.63441	4.60039	0.0912497	0.150685	0.08175	0.122374	0.689374	0.645538	psoriasis	Healthy	Skin	T cells	psoriasis_T cells_vs_normal_skin_T cells
PPARD	0.8334	0.1666	1.60992	0.000198566	0.000260018	0	0.25	-0.21411	-0.270225	1.15573	-4.22139	4.71469	0.1625	0.57443	0.0815	0.215525	0.622563	1.85896	psoriasis	Healthy	Skin	T cells	psoriasis_T cells_vs_normal_skin_T cells
XBP1	0.8334	0.1666	1.60992	0.000310533	0.000356413	0	0.25	-0.15093	-0.195163	1.22086	-4.16389	4.54546	0.409002	0.863016	0.282	0.439269	3.0642	3.58824	psoriasis	Healthy	Skin	T cells	psoriasis_T cells_vs_normal_skin_T cells
EMD	0.8332	0.1668	1.60848	0.000156807	0.000140169	0	0.25	0.132279	0.119264	1.14865	-6.08079	4.09342	0.189749	0.365297	0.154	0.281279	1.38415	1.53738	psoriasis	Healthy	Skin	T cells	psoriasis_T cells_vs_normal_skin_T cells
SNTB2	0.8332	0.1668	1.60848	8.15176e-05	0.000101988	0	0.25	-0.491823	-0.469301	1.08815	-4.98559	3.05463	0.1025	0.224658	0.078	0.158904	0.563996	0.950596	psoriasis	Healthy	Skin	T cells	psoriasis_T cells_vs_normal_skin_T cells
CYBA	0.8332	0.1668	1.60848	0.00118205	0.000853815	0	0.25	0.596401	0.597783	1.04755	-3.94239	4.26344	1.89173	2.18813	0.715	0.761644	14.6281	10.7101	psoriasis	Healthy	Skin	T cells	psoriasis_T cells_vs_normal_skin_T cells
SELENOS	0.833	0.167	1.60704	0.000142588	0.000123765	0	0.25	0.371239	0.379742	1.11285	-5.39227	4.51739	0.195999	0.317808	0.167	0.231963	1.53078	1.42544	psoriasis	Healthy	Skin	T cells	psoriasis_T cells_vs_normal_skin_T cells
HADHA	0.833	0.167	1.60704	0.000139616	9.83454e-05	0	0.25	0.620463	0.552929	1.19944	-4.35912	5.4863	0.223998	0.261188	0.18975	0.206393	1.75939	1.14076	psoriasis	Healthy	Skin	T cells	psoriasis_T cells_vs_normal_skin_T cells
NAPA	0.833	0.167	1.60704	0.000106347	9.20724e-05	0	0.25	0.240724	0.220516	1.1987	-3.768	4.30736	0.130499	0.211872	0.11575	0.173516	1.10285	0.903585	psoriasis	Healthy	Skin	T cells	psoriasis_T cells_vs_normal_skin_T cells
POM121	0.833	0.167	1.60704	9.9958e-05	8.96803e-05	0	0.25	0.0726434	0.0884948	1.26716	-5.30189	4.73738	0.0917497	0.188128	0.074	0.1379	0.534745	0.790766	psoriasis	Healthy	Skin	T cells	psoriasis_T cells_vs_normal_skin_T cells
RNF216	0.833	0.167	1.60704	0.000146571	0.000170477	0	0.25	-0.24981	-0.198807	1.19361	-4.40202	3.666	0.154249	0.326027	0.1115	0.217352	0.88686	1.38868	psoriasis	Healthy	Skin	T cells	psoriasis_T cells_vs_normal_skin_T cells
DENND1B	0.8328	0.1672	1.6056	0.0001337	0.000123507	0	0.25	0.283279	0.260966	1.17082	-3.62894	4.48363	0.154249	0.284018	0.114	0.187215	0.877951	1.14793	psoriasis	Healthy	Skin	T cells	psoriasis_T cells_vs_normal_skin_T cells
FYB1	0.8328	0.1672	1.6056	0.000654402	0.000615553	0	0.25	0.177313	0.169774	1.17716	-4.78728	4.27838	1.04074	1.49772	0.50675	0.604566	7.5116	6.55239	psoriasis	Healthy	Skin	T cells	psoriasis_T cells_vs_normal_skin_T cells
SIGIRR	0.8328	0.1672	1.6056	0.00015224	0.000105158	0	0.25	0.591474	0.590505	1.03092	-3.36015	4.58462	0.212498	0.27306	0.1795	0.23379	1.81675	1.36766	psoriasis	Healthy	Skin	T cells	psoriasis_T cells_vs_normal_skin_T cells
MIF	0.8328	0.1672	1.6056	0.000323613	0.000409714	0	0.25	-0.240664	-0.139938	1.26562	-6.11384	4.36544	0.437753	0.997262	0.31	0.542466	3.35222	4.61712	psoriasis	Healthy	Skin	T cells	psoriasis_T cells_vs_normal_skin_T cells
ARRB2	0.8328	0.1672	1.6056	0.000121538	7.90614e-05	0	0.25	0.694833	0.675628	1.02441	-3.5793	4.53984	0.179499	0.224658	0.151	0.176256	1.33242	0.880537	psoriasis	Healthy	Skin	T cells	psoriasis_T cells_vs_normal_skin_T cells
AATF	0.8328	0.1672	1.6056	0.000128014	9.44062e-05	0	0.25	0.382234	0.383265	1.08792	-3.72159	3.88357	0.146999	0.212786	0.11675	0.16347	0.90783	0.82497	psoriasis	Healthy	Skin	T cells	psoriasis_T cells_vs_normal_skin_T cells
SERTAD2	0.8326	0.1674	1.60417	7.506e-05	8.66873e-05	0	0.25	-0.263812	-0.258234	1.17737	-5.22269	4.61966	0.0799999	0.170776	0.063	0.120548	0.464714	0.706849	psoriasis	Healthy	Skin	T cells	psoriasis_T cells_vs_normal_skin_T cells
MED28	0.8326	0.1674	1.60417	9.8954e-05	6.71058e-05	0	0.25	0.624635	0.602723	1.03415	-5.05613	4.30667	0.149749	0.157991	0.133	0.13242	1.25721	0.63875	psoriasis	Healthy	Skin	T cells	psoriasis_T cells_vs_normal_skin_T cells
YEATS2	0.8324	0.1676	1.60273	8.14018e-05	9.06012e-05	0	0.25	-0.509842	-0.412531	1.309	-6.31234	5.18051	0.0847499	0.184475	0.05625	0.119635	0.319192	0.702526	psoriasis	Healthy	Skin	T cells	psoriasis_T cells_vs_normal_skin_T cells
NF1	0.8324	0.1676	1.60273	8.14991e-05	9.26738e-05	0	0.25	-0.123482	-0.0879569	1.23416	-5.94347	4.45512	0.1035	0.210959	0.06675	0.130594	0.479071	0.734106	psoriasis	Healthy	Skin	T cells	psoriasis_T cells_vs_normal_skin_T cells
UBE2M	0.8324	0.1676	1.60273	0.000105267	0.000111384	0	0.25	-0.107459	-0.0834932	1.23894	-4.87644	4.87993	0.158249	0.299543	0.13425	0.241096	1.02986	1.31335	psoriasis	Healthy	Skin	T cells	psoriasis_T cells_vs_normal_skin_T cells
PDCD2	0.8324	0.1676	1.60273	9.75105e-05	6.3292e-05	0	0.25	0.680276	0.658081	1.01639	-7.05677	5.57025	0.141249	0.16621	0.12925	0.144292	1.16669	0.677553	psoriasis	Healthy	Skin	T cells	psoriasis_T cells_vs_normal_skin_T cells
DOCK10	0.8324	0.1676	1.60273	0.0003185	0.000301375	0	0.25	-0.176735	-0.18251	1.08772	-3.49278	3.31477	0.370503	0.722377	0.1925	0.384475	1.76733	2.88683	psoriasis	Healthy	Skin	T cells	psoriasis_T cells_vs_normal_skin_T cells
CDC14A	0.8324	0.1676	1.60273	0.000430412	0.000540787	0	0.25	-0.554121	-0.486968	1.21708	-5.47437	4.21146	0.575998	1.46667	0.1875	0.441096	2.40071	5.34405	psoriasis	Healthy	Skin	T cells	psoriasis_T cells_vs_normal_skin_T cells
PDZD8	0.8322	0.1678	1.6013	6.5886e-05	7.92219e-05	0	0.25	-0.356107	-0.355049	1.17132	-6.04635	4.50964	0.0779999	0.182649	0.058	0.141553	0.39936	0.701192	psoriasis	Healthy	Skin	T cells	psoriasis_T cells_vs_normal_skin_T cells
SLC2A4RG	0.8322	0.1678	1.6013	0.000119614	0.000128215	0	0.25	-0.0603167	-0.0316753	1.19262	-5.46091	3.90878	0.143749	0.291324	0.1235	0.238356	1.10692	1.38596	psoriasis	Healthy	Skin	T cells	psoriasis_T cells_vs_normal_skin_T cells
SELENOM	0.8322	0.1678	1.6013	0.000129805	9.73176e-05	0	0.25	0.466865	0.39842	1.24872	-6.1462	5.48281	0.175249	0.254795	0.15525	0.205479	1.51584	1.13252	psoriasis	Healthy	Skin	T cells	psoriasis_T cells_vs_normal_skin_T cells
STAT5B	0.8322	0.1678	1.6013	0.000265264	0.000261882	0	0.25	-0.0244275	0.00318098	1.26293	-5.63555	5.15267	0.340753	0.624659	0.166	0.273059	1.56413	2.40993	psoriasis	Healthy	Skin	T cells	psoriasis_T cells_vs_normal_skin_T cells
PRKAG2	0.8322	0.1678	1.6013	9.95329e-05	0.000119931	0	0.25	-0.12508	-0.157402	1.28808	-5.25906	6.08823	0.108249	0.228311	0.08825	0.16347	0.668954	0.949424	psoriasis	Healthy	Skin	T cells	psoriasis_T cells_vs_normal_skin_T cells
ERCC1	0.8322	0.1678	1.6013	8.5103e-05	8.14717e-05	0	0.25	0.210899	0.243836	1.1067	-3.67545	3.7718	0.0992496	0.178996	0.08325	0.130594	0.684188	0.753042	psoriasis	Healthy	Skin	T cells	psoriasis_T cells_vs_normal_skin_T cells
PTDSS1	0.8322	0.1678	1.6013	7.62392e-05	7.39677e-05	0	0.25	0.282523	0.225408	1.15547	-4.25305	4.40013	0.10175	0.179909	0.08675	0.12968	0.653179	0.600111	psoriasis	Healthy	Skin	T cells	psoriasis_T cells_vs_normal_skin_T cells
CASP3	0.832	0.168	1.59987	7.60723e-05	9.02091e-05	0	0.25	-0.159013	-0.123765	1.24706	-5.07942	4.71923	0.0999997	0.216439	0.0835	0.147945	0.652775	0.798123	psoriasis	Healthy	Skin	T cells	psoriasis_T cells_vs_normal_skin_T cells
DAZAP2	0.832	0.168	1.59987	0.000322379	0.000205853	0	0.25	0.686442	0.669529	0.879221	-2.28768	4.37827	0.461253	0.496803	0.346	0.353425	3.838	2.46774	psoriasis	Healthy	Skin	T cells	psoriasis_T cells_vs_normal_skin_T cells
HNRNPL	0.832	0.168	1.59987	9.72737e-05	0.000151912	0	0.25	-0.768713	-0.697952	0.995582	-4.46111	2.57007	0.132999	0.33242	0.1055	0.252055	0.76365	1.44289	psoriasis	Healthy	Skin	T cells	psoriasis_T cells_vs_normal_skin_T cells
HMG20B	0.8318	0.1682	1.59844	6.48998e-05	5.33046e-05	0	0.25	0.369357	0.319345	1.18072	-4.46997	5.12276	0.0959997	0.118721	0.089	0.110502	0.82987	0.552083	psoriasis	Healthy	Skin	T cells	psoriasis_T cells_vs_normal_skin_T cells
CUTA	0.8318	0.1682	1.59844	0.000455521	0.000300786	0	0.25	0.673282	0.649377	0.932934	-3.40633	4.31352	0.661	0.723289	0.435	0.47032	5.18782	3.28725	psoriasis	Healthy	Skin	T cells	psoriasis_T cells_vs_normal_skin_T cells
CAMK2D	0.8318	0.1682	1.59844	0.000133603	0.000101328	0	0.25	0.226125	0.221927	1.15463	-3.8809	4.36834	0.178249	0.263014	0.106	0.157078	0.826788	1.07533	psoriasis	Healthy	Skin	T cells	psoriasis_T cells_vs_normal_skin_T cells
PIM1	0.8318	0.1682	1.59844	0.000216151	0.000134282	0	0.25	0.714439	0.647122	1.06495	-2.14752	4.54247	0.30725	0.287671	0.21525	0.204566	2.37996	1.31957	psoriasis	Healthy	Skin	T cells	psoriasis_T cells_vs_normal_skin_T cells
ERGIC2	0.8318	0.1682	1.59844	0.000118808	9.45435e-05	0	0.25	0.380345	0.362977	1.09393	-4.45385	4.91528	0.157249	0.198174	0.14175	0.16895	1.34486	0.852371	psoriasis	Healthy	Skin	T cells	psoriasis_T cells_vs_normal_skin_T cells
CDK11B	0.8316	0.1684	1.59701	7.20454e-05	9.10868e-05	0	0.25	-0.311808	-0.337738	1.1312	-4.62003	4.56929	0.0879998	0.192694	0.07775	0.157991	0.704923	0.8973	psoriasis	Healthy	Skin	T cells	psoriasis_T cells_vs_normal_skin_T cells
ST3GAL1	0.8316	0.1684	1.59701	0.000138567	0.000177144	0	0.25	-0.270254	-0.271998	1.19626	-4.93013	4.97747	0.177249	0.426483	0.11675	0.235616	0.954458	1.5115	psoriasis	Healthy	Skin	T cells	psoriasis_T cells_vs_normal_skin_T cells
CHD6	0.8316	0.1684	1.59701	0.000166883	0.000155341	0	0.25	-0.0760279	-0.050086	1.24678	-4.94254	5.56719	0.173499	0.346118	0.12125	0.235616	0.975559	1.31741	psoriasis	Healthy	Skin	T cells	psoriasis_T cells_vs_normal_skin_T cells
DIP2B	0.8316	0.1684	1.59701	0.000110527	8.47123e-05	0	0.25	0.21105	0.257906	1.15858	-4.3103	5.39071	0.12	0.2	0.06625	0.131507	0.482859	0.752354	psoriasis	Healthy	Skin	T cells	psoriasis_T cells_vs_normal_skin_T cells
PTPRE	0.8314	0.1686	1.59558	9.45331e-05	5.64164e-05	0	0.25	0.652954	0.60686	1.0636	-4.03134	4.21837	0.0969997	0.117808	0.08625	0.0986301	0.68757	0.534541	psoriasis	Healthy	Skin	T cells	psoriasis_T cells_vs_normal_skin_T cells
ZNF655	0.8314	0.1686	1.59558	0.000105304	6.66007e-05	0	0.25	0.650782	0.645391	0.890906	-2.69817	3.8242	0.149249	0.154338	0.1305	0.136986	1.19668	0.698127	psoriasis	Healthy	Skin	T cells	psoriasis_T cells_vs_normal_skin_T cells
RABAC1	0.8314	0.1686	1.59558	0.000301329	0.000253699	0	0.25	0.353493	0.379555	1.107	-4.39989	4.1699	0.454253	0.617352	0.33225	0.421005	3.58797	2.91069	psoriasis	Healthy	Skin	T cells	psoriasis_T cells_vs_normal_skin_T cells
NRF1	0.8314	0.1686	1.59558	0.000111653	0.000112407	0	0.25	0.0213564	0.00990582	1.18241	-4.81753	5.48128	0.1265	0.257534	0.07925	0.148858	0.526294	0.974157	psoriasis	Healthy	Skin	T cells	psoriasis_T cells_vs_normal_skin_T cells
DNAJB11	0.8314	0.1686	1.59558	8.5697e-05	7.33092e-05	0	0.25	0.224191	0.270413	1.08082	-4.64946	3.88947	0.101	0.175343	0.0915	0.154338	0.754225	0.80089	psoriasis	Healthy	Skin	T cells	psoriasis_T cells_vs_normal_skin_T cells
DOCK11	0.8314	0.1686	1.59558	0.000146313	0.000119367	0	0.25	0.25056	0.287376	1.14423	-4.93682	4.55704	0.188999	0.284018	0.11475	0.192694	0.965755	1.17432	psoriasis	Healthy	Skin	T cells	psoriasis_T cells_vs_normal_skin_T cells
BCL7C	0.8312	0.1688	1.59416	0.000108201	0.0001161	0	0.25	-0.0186112	-0.00976658	1.23893	-4.76912	4.94939	0.149749	0.275799	0.1295	0.239269	1.01198	1.22321	psoriasis	Healthy	Skin	T cells	psoriasis_T cells_vs_normal_skin_T cells
TMF1	0.8312	0.1688	1.59416	9.06446e-05	0.000106343	0	0.25	-0.233648	-0.273974	1.11091	-4.02756	4.89742	0.148249	0.26758	0.12675	0.207306	1.20761	1.18964	psoriasis	Healthy	Skin	T cells	psoriasis_T cells_vs_normal_skin_T cells
MOB2	0.8312	0.1688	1.59416	7.47889e-05	5.25363e-05	0	0.25	0.610068	0.619054	0.92355	-3.27117	3.56775	0.0984997	0.121461	0.09225	0.108676	0.757554	0.576646	psoriasis	Healthy	Skin	T cells	psoriasis_T cells_vs_normal_skin_T cells
TRAPPC8	0.8312	0.1688	1.59416	0.000103531	0.000110365	0	0.25	-0.218045	-0.187574	1.22252	-4.92393	4.85474	0.104	0.210046	0.071	0.13516	0.452516	0.754831	psoriasis	Healthy	Skin	T cells	psoriasis_T cells_vs_normal_skin_T cells
MED31	0.8312	0.1688	1.59416	7.51e-05	7.88786e-05	0	0.25	0.00696174	-0.00555658	1.15883	-5.13116	4.67401	0.0937498	0.194521	0.08325	0.149772	0.736994	0.780291	psoriasis	Healthy	Skin	T cells	psoriasis_T cells_vs_normal_skin_T cells
TCP1	0.8312	0.1688	1.59416	0.000279766	0.000366783	0	0.25	-0.249192	-0.216424	1.19913	-4.16425	3.52582	0.349501	0.76621	0.25525	0.431963	2.67157	3.2165	psoriasis	Healthy	Skin	T cells	psoriasis_T cells_vs_normal_skin_T cells
FBXO33	0.8312	0.1688	1.59416	9.4617e-05	0.000128071	0	0.25	-0.504324	-0.493568	1.09004	-4.7772	3.42863	0.122749	0.33242	0.09125	0.223744	0.662548	1.25077	psoriasis	Healthy	Skin	T cells	psoriasis_T cells_vs_normal_skin_T cells
PKN1	0.8312	0.1688	1.59416	8.76021e-05	6.1608e-05	0	0.25	0.524708	0.548187	0.986606	-4.10533	3.80003	0.121999	0.150685	0.10925	0.13242	0.851097	0.629438	psoriasis	Healthy	Skin	T cells	psoriasis_T cells_vs_normal_skin_T cells
HACL1	0.8312	0.1688	1.59416	9.18788e-05	9.03956e-05	0	0.25	0.0876599	0.0730877	1.23636	-4.16053	4.50102	0.0914997	0.223745	0.06875	0.138813	0.504151	0.818188	psoriasis	Healthy	Skin	T cells	psoriasis_T cells_vs_normal_skin_T cells
BTG1	0.8312	0.1688	1.59416	0.00348313	0.00346869	0	0.25	-0.0969862	-0.10887	1.14459	-3.57256	3.73588	5.5705	7.8977	0.88525	0.90137	47.3627	33.6345	psoriasis	Healthy	Skin	T cells	psoriasis_T cells_vs_normal_skin_T cells
NDUFA2	0.8312	0.1688	1.59416	0.000223459	0.000150792	0	0.25	0.651785	0.68041	0.990175	-5.35717	4.27656	0.276999	0.333333	0.2285	0.265753	2.20095	1.60696	psoriasis	Healthy	Skin	T cells	psoriasis_T cells_vs_normal_skin_T cells
REV1	0.831	0.169	1.59273	6.49322e-05	9.32658e-05	0	0.25	-0.453576	-0.46146	1.16871	-4.17243	4.20504	0.0884997	0.196347	0.07175	0.136986	0.561505	0.775604	psoriasis	Healthy	Skin	T cells	psoriasis_T cells_vs_normal_skin_T cells
ORMDL1	0.831	0.169	1.59273	0.00018276	0.000142189	0	0.25	0.368051	0.367277	1.08784	-4.40177	4.27729	0.244998	0.297717	0.20425	0.240183	2.14034	1.56049	psoriasis	Healthy	Skin	T cells	psoriasis_T cells_vs_normal_skin_T cells
COPS4	0.831	0.169	1.59273	7.84973e-05	6.33157e-05	0	0.25	0.402567	0.356399	1.20681	-4.52098	5.7345	0.0947497	0.136073	0.086	0.115982	0.662426	0.55252	psoriasis	Healthy	Skin	T cells	psoriasis_T cells_vs_normal_skin_T cells
RPN2	0.831	0.169	1.59273	0.00014814	0.000107137	0	0.25	0.508659	0.550064	1.05795	-3.34238	4.15045	0.187999	0.24201	0.15325	0.19726	1.25873	1.01928	psoriasis	Healthy	Skin	T cells	psoriasis_T cells_vs_normal_skin_T cells
UHRF2	0.831	0.169	1.59273	0.000102871	0.000107006	0	0.25	-0.19838	-0.178873	1.2642	-5.06389	5.46239	0.132749	0.259361	0.092	0.171689	0.712878	1.01005	psoriasis	Healthy	Skin	T cells	psoriasis_T cells_vs_normal_skin_T cells
LAMTOR5	0.8308	0.1692	1.59131	0.000223694	0.000152899	0	0.25	0.586701	0.581803	1.08721	-4.69579	4.25881	0.3175	0.369863	0.25975	0.289498	2.69272	1.57204	psoriasis	Healthy	Skin	T cells	psoriasis_T cells_vs_normal_skin_T cells
RAB22A	0.8308	0.1692	1.59131	6.75045e-05	6.66019e-05	0	0.25	0.148137	0.0880055	1.22299	-4.59265	5.40775	0.10025	0.144292	0.08625	0.118721	0.722722	0.629605	psoriasis	Healthy	Skin	T cells	psoriasis_T cells_vs_normal_skin_T cells
TSC22D3	0.8308	0.1692	1.59131	0.00111365	0.00125347	0	0.25	-0.149241	-0.103642	1.20656	-4.78154	4.05828	1.43249	2.71141	0.54525	0.687671	11.3105	11.7276	psoriasis	Healthy	Skin	T cells	psoriasis_T cells_vs_normal_skin_T cells
HNRNPUL1	0.8308	0.1692	1.59131	0.000208434	0.000243607	0	0.25	-0.111605	-0.101816	1.23112	-4.26823	3.68943	0.285999	0.562558	0.208	0.343379	1.98432	2.39188	psoriasis	Healthy	Skin	T cells	psoriasis_T cells_vs_normal_skin_T cells
SENP5	0.8306	0.1694	1.58989	0.00014604	0.000129201	0	0.25	0.00934085	0.111494	1.1506	-5.24362	3.52565	0.143249	0.317808	0.099	0.209132	0.756635	1.31282	psoriasis	Healthy	Skin	T cells	psoriasis_T cells_vs_normal_skin_T cells
SREBF2	0.8306	0.1694	1.58989	0.000175956	0.000221053	0	0.25	-0.356401	-0.361675	1.06461	-4.40916	3.36192	0.210999	0.552512	0.1035	0.246575	0.818092	1.98025	psoriasis	Healthy	Skin	T cells	psoriasis_T cells_vs_normal_skin_T cells
SLBP	0.8306	0.1694	1.58989	0.000137894	0.000146679	0	0.25	-0.0606534	-0.0532627	1.12447	-4.24219	4.06217	0.192999	0.382648	0.15175	0.269406	1.34353	1.43126	psoriasis	Healthy	Skin	T cells	psoriasis_T cells_vs_normal_skin_T cells
NLRP1	0.8306	0.1694	1.58989	0.000125645	0.000111867	0	0.25	0.118606	0.101335	1.24781	-4.11857	4.88992	0.129999	0.214612	0.10525	0.176256	0.935219	1.07519	psoriasis	Healthy	Skin	T cells	psoriasis_T cells_vs_normal_skin_T cells
NFKBIB	0.8306	0.1694	1.58989	8.56368e-05	6.08688e-05	0	0.25	0.543158	0.555999	1.0114	-4.29882	4.7749	0.1055	0.142466	0.097	0.116895	0.829036	0.563578	psoriasis	Healthy	Skin	T cells	psoriasis_T cells_vs_normal_skin_T cells
SPPL3	0.8304	0.1696	1.58846	0.000299551	0.000442931	0	0.25	-0.603772	-0.616856	0.882943	-3.55521	2.29642	0.360252	1.01644	0.141	0.348858	1.34161	3.64842	psoriasis	Healthy	Skin	T cells	psoriasis_T cells_vs_normal_skin_T cells
VAPB	0.8304	0.1696	1.58846	7.57952e-05	5.96365e-05	0	0.25	0.466184	0.506158	0.971257	-3.41535	3.46849	0.0872498	0.133333	0.0735	0.0931507	0.562746	0.520543	psoriasis	Healthy	Skin	T cells	psoriasis_T cells_vs_normal_skin_T cells
ATP11A	0.8304	0.1696	1.58846	8.71964e-05	7.49292e-05	0	0.25	0.0190332	0.0955105	1.46492	-5.75849	6.72714	0.0949998	0.169863	0.067	0.119635	0.391027	0.59087	psoriasis	Healthy	Skin	T cells	psoriasis_T cells_vs_normal_skin_T cells
KIF13B	0.8304	0.1696	1.58846	0.00013569	0.000172921	0	0.25	-0.584483	-0.499246	1.16596	-4.51208	3.87376	0.1415	0.383561	0.082	0.194521	0.551462	1.35765	psoriasis	Healthy	Skin	T cells	psoriasis_T cells_vs_normal_skin_T cells
EIF3K	0.8304	0.1696	1.58846	0.000771624	0.00052608	0	0.25	0.650937	0.623018	1.05762	-4.04776	4.85917	1.20099	1.49224	0.61875	0.665753	9.51146	6.61463	psoriasis	Healthy	Skin	T cells	psoriasis_T cells_vs_normal_skin_T cells
ASAH1	0.8304	0.1696	1.58846	6.66779e-05	5.75278e-05	0	0.25	0.323625	0.264757	1.26176	-4.28142	5.60296	0.0937497	0.143379	0.088	0.121461	0.761315	0.63451	psoriasis	Healthy	Skin	T cells	psoriasis_T cells_vs_normal_skin_T cells
NTMT1	0.8304	0.1696	1.58846	8.34039e-05	6.01002e-05	0	0.25	0.560217	0.562857	0.989759	-3.44978	3.95354	0.112999	0.145206	0.10425	0.128767	0.972993	0.580328	psoriasis	Healthy	Skin	T cells	psoriasis_T cells_vs_normal_skin_T cells
PTCD3	0.8304	0.1696	1.58846	7.97179e-05	7.67546e-05	0	0.25	0.0800167	0.0315013	1.18876	-4.1209	4.98639	0.0957497	0.165297	0.083	0.13242	0.649863	0.706769	psoriasis	Healthy	Skin	T cells	psoriasis_T cells_vs_normal_skin_T cells
DGKZ	0.8302	0.1698	1.58705	0.000166376	0.000139105	0	0.25	0.317438	0.333487	1.12039	-3.82975	4.72122	0.204498	0.275799	0.1655	0.222831	1.49664	1.39021	psoriasis	Healthy	Skin	T cells	psoriasis_T cells_vs_normal_skin_T cells
ASF1A	0.8302	0.1698	1.58705	6.96471e-05	5.49034e-05	0	0.25	0.401802	0.378341	1.22242	-5.35825	5.27857	0.108	0.133333	0.09875	0.114155	0.920723	0.656445	psoriasis	Healthy	Skin	T cells	psoriasis_T cells_vs_normal_skin_T cells
TRAPPC2	0.8302	0.1698	1.58705	8.82127e-05	6.24396e-05	0	0.25	0.545224	0.538689	1.09687	-4.77452	4.27964	0.0924997	0.126941	0.07525	0.105023	0.577289	0.55151	psoriasis	Healthy	Skin	T cells	psoriasis_T cells_vs_normal_skin_T cells
RECQL	0.8302	0.1698	1.58705	7.4262e-05	8.39823e-05	0	0.25	-0.0747147	-0.0914845	1.22777	-4.46692	4.48466	0.10375	0.193608	0.0935	0.157991	0.799172	0.955777	psoriasis	Healthy	Skin	T cells	psoriasis_T cells_vs_normal_skin_T cells
UBE2H	0.8302	0.1698	1.58705	0.000359054	0.000481485	0	0.25	-0.443077	-0.425327	1.09375	-4.13427	3.69742	0.440003	1.26576	0.193	0.409132	1.92161	4.4152	psoriasis	Healthy	Skin	T cells	psoriasis_T cells_vs_normal_skin_T cells
SREK1	0.8302	0.1698	1.58705	0.000144192	9.56621e-05	0	0.25	0.595972	0.58111	0.994081	-2.50292	4.99903	0.155499	0.191781	0.13175	0.169863	1.18834	0.984214	psoriasis	Healthy	Skin	T cells	psoriasis_T cells_vs_normal_skin_T cells
S100A10	0.8302	0.1698	1.58705	0.00161607	0.00253127	0	0.25	-0.626487	-0.622674	0.987558	-4.65618	3.00445	2.7285	6.60364	0.77175	0.917808	21.8226	29.1159	psoriasis	Healthy	Skin	T cells	psoriasis_T cells_vs_normal_skin_T cells
TOM1	0.8302	0.1698	1.58705	0.000118806	0.000118041	0	0.25	-0.0679144	-0.0435648	1.27423	-5.70222	4.26063	0.117499	0.348858	0.08825	0.214612	0.651132	1.29948	psoriasis	Healthy	Skin	T cells	psoriasis_T cells_vs_normal_skin_T cells
PICALM	0.8302	0.1698	1.58705	0.000460132	0.000531632	0	0.25	-0.163269	-0.140818	1.07089	-3.73374	3.16141	0.615995	1.45662	0.19575	0.387215	2.34559	5.003	psoriasis	Healthy	Skin	T cells	psoriasis_T cells_vs_normal_skin_T cells
SHLD2	0.8302	0.1698	1.58705	7.62981e-05	0.000102687	0	0.25	-0.387696	-0.341142	1.16736	-4.79059	3.34052	0.0947497	0.245663	0.07875	0.176256	0.567213	1.04046	psoriasis	Healthy	Skin	T cells	psoriasis_T cells_vs_normal_skin_T cells
TAF3	0.8302	0.1698	1.58705	0.000126896	0.000125374	0	0.25	0.0883375	0.0679979	1.12367	-3.45409	4.82065	0.146249	0.286758	0.10325	0.174429	0.882364	1.00564	psoriasis	Healthy	Skin	T cells	psoriasis_T cells_vs_normal_skin_T cells
MARCHF9	0.8302	0.1698	1.58705	7.94457e-05	8.22447e-05	0	0.25	-0.0251248	0.03931	1.27381	-5.87184	4.51199	0.0902498	0.178996	0.07875	0.150685	0.681573	0.862146	psoriasis	Healthy	Skin	T cells	psoriasis_T cells_vs_normal_skin_T cells
DAXX	0.8302	0.1698	1.58705	6.56898e-05	6.26402e-05	0	0.25	0.22243	0.221838	1.0951	-4.337	3.84167	0.0874998	0.131507	0.08225	0.112329	0.657836	0.569823	psoriasis	Healthy	Skin	T cells	psoriasis_T cells_vs_normal_skin_T cells
GOLGB1	0.8302	0.1698	1.58705	0.000233453	0.00032349	0	0.25	-0.582171	-0.55701	1.28134	-5.2385	5.10493	0.3435	0.82192	0.218	0.40274	2.25973	3.40757	psoriasis	Healthy	Skin	T cells	psoriasis_T cells_vs_normal_skin_T cells
RNF115	0.83	0.17	1.58563	0.000120765	0.00017491	0	0.25	-0.401895	-0.422907	1.02576	-3.77309	3.23983	0.165499	0.381735	0.12525	0.241096	0.995993	1.4512	psoriasis	Healthy	Skin	T cells	psoriasis_T cells_vs_normal_skin_T cells
SSR1	0.83	0.17	1.58563	0.000104354	8.00142e-05	0	0.25	0.478618	0.497961	1.02324	-3.64083	4.1168	0.150749	0.16621	0.1375	0.139726	1.23236	0.829161	psoriasis	Healthy	Skin	T cells	psoriasis_T cells_vs_normal_skin_T cells
CMPK1	0.83	0.17	1.58563	0.000221236	0.000122478	0	0.25	0.675042	0.647988	0.994354	-3.84404	4.22632	0.352001	0.297717	0.2735	0.232877	2.97918	1.32083	psoriasis	Healthy	Skin	T cells	psoriasis_T cells_vs_normal_skin_T cells
HMGN2	0.83	0.17	1.58563	0.000373564	0.000272778	0	0.25	0.474906	0.53951	0.948053	-3.84948	3.56583	0.554752	0.6	0.38325	0.406393	4.97956	3.04605	psoriasis	Healthy	Skin	T cells	psoriasis_T cells_vs_normal_skin_T cells
PNPLA8	0.8298	0.1702	1.58421	0.000126479	0.000155404	0	0.25	-0.401607	-0.311442	1.2085	-5.36462	4.15083	0.159249	0.429223	0.11975	0.291324	0.982495	1.68842	psoriasis	Healthy	Skin	T cells	psoriasis_T cells_vs_normal_skin_T cells
GNL3	0.8298	0.1702	1.58421	0.000120815	0.000115075	0	0.25	0.2086	0.202895	1.20213	-4.44979	5.19517	0.144249	0.255708	0.1205	0.190868	0.976729	0.947589	psoriasis	Healthy	Skin	T cells	psoriasis_T cells_vs_normal_skin_T cells
CCDC12	0.8298	0.1702	1.58421	0.000183041	0.000128521	0	0.25	0.507157	0.524777	0.991689	-3.16845	4.09759	0.237998	0.254795	0.1995	0.208219	1.98991	1.14397	psoriasis	Healthy	Skin	T cells	psoriasis_T cells_vs_normal_skin_T cells
ABHD17B	0.8298	0.1702	1.58421	0.000120103	0.000107126	0	0.25	-0.0264961	-0.0495548	1.17055	-3.75463	4.65111	0.12425	0.255708	0.07375	0.157991	0.594548	0.928969	psoriasis	Healthy	Skin	T cells	psoriasis_T cells_vs_normal_skin_T cells
POU2F1	0.8298	0.1702	1.58421	0.000130779	0.000133058	0	0.25	0.0206586	0.0659389	1.24423	-5.13419	4.40904	0.16325	0.283105	0.0855	0.155251	0.666175	1.20185	psoriasis	Healthy	Skin	T cells	psoriasis_T cells_vs_normal_skin_T cells
ZNF644	0.8296	0.1704	1.58279	0.000202353	0.000262568	0	0.25	-0.393626	-0.403116	1.06156	-4.33527	3.98372	0.266999	0.562558	0.16725	0.312329	1.4529	2.36243	psoriasis	Healthy	Skin	T cells	psoriasis_T cells_vs_normal_skin_T cells
SUN1	0.8296	0.1704	1.58279	8.38295e-05	9.95701e-05	0	0.25	-0.14424	-0.151427	1.2157	-4.27365	4.49024	0.0939997	0.204566	0.08275	0.16621	0.684561	0.887414	psoriasis	Healthy	Skin	T cells	psoriasis_T cells_vs_normal_skin_T cells
TRAK1	0.8296	0.1704	1.58279	7.88597e-05	7.89247e-05	0	0.25	0.117051	0.0789933	1.31179	-4.68761	5.4048	0.1035	0.192694	0.058	0.115068	0.390453	0.626427	psoriasis	Healthy	Skin	T cells	psoriasis_T cells_vs_normal_skin_T cells
NOP58	0.8296	0.1704	1.58279	0.000459127	0.000468364	0	0.25	-0.132779	-0.171106	1.1591	-4.01853	4.69912	0.521504	1.33608	0.24	0.475799	2.71454	5.0392	psoriasis	Healthy	Skin	T cells	psoriasis_T cells_vs_normal_skin_T cells
SUCO	0.8294	0.1706	1.58138	9.74816e-05	0.000122583	0	0.25	-0.474461	-0.39952	1.13402	-4.25174	3.70217	0.10775	0.277626	0.0815	0.201826	0.615287	1.14703	psoriasis	Healthy	Skin	T cells	psoriasis_T cells_vs_normal_skin_T cells
ANO6	0.8294	0.1706	1.58138	0.000111524	9.715e-05	0	0.25	-0.153119	-0.00879955	1.26356	-6.24093	3.62906	0.118	0.231964	0.075	0.143379	0.462055	0.885869	psoriasis	Healthy	Skin	T cells	psoriasis_T cells_vs_normal_skin_T cells
EEF1B2	0.8294	0.1706	1.58138	0.0014992	0.00132243	0	0.25	0.184606	0.164122	1.19238	-3.84263	5.08705	2.51524	3.97534	0.75425	0.841096	19.0522	17.2232	psoriasis	Healthy	Skin	T cells	psoriasis_T cells_vs_normal_skin_T cells
PAPOLG	0.8294	0.1706	1.58138	8.05878e-05	8.03259e-05	0	0.25	0.13769	0.0931721	1.17966	-4.52919	4.53187	0.0842498	0.207306	0.05875	0.13242	0.401811	0.737725	psoriasis	Healthy	Skin	T cells	psoriasis_T cells_vs_normal_skin_T cells
CIAO1	0.8294	0.1706	1.58138	7.9592e-05	6.26959e-05	0	0.25	0.404619	0.428357	1.0894	-3.98003	4.08035	0.10175	0.149772	0.0875	0.126027	0.733608	0.616722	psoriasis	Healthy	Skin	T cells	psoriasis_T cells_vs_normal_skin_T cells
S100A11	0.8294	0.1706	1.58138	0.000910473	0.000786124	0	0.25	0.321941	0.340971	1.13733	-5.33889	3.9264	1.48174	2.12603	0.6345	0.643836	11.8417	8.95424	psoriasis	Healthy	Skin	T cells	psoriasis_T cells_vs_normal_skin_T cells
NDUFB11	0.8294	0.1706	1.58138	0.000375777	0.000266323	0	0.25	0.566282	0.552433	1.06147	-4.67568	5.58154	0.535502	0.657534	0.3825	0.444749	4.05094	2.88547	psoriasis	Healthy	Skin	T cells	psoriasis_T cells_vs_normal_skin_T cells
DDOST	0.8294	0.1706	1.58138	0.00015106	0.000104417	0	0.25	0.615642	0.569923	1.11777	-4.75711	4.5394	0.187249	0.268493	0.162	0.225571	1.34874	1.05361	psoriasis	Healthy	Skin	T cells	psoriasis_T cells_vs_normal_skin_T cells
ADAM17	0.8294	0.1706	1.58138	9.41099e-05	8.43995e-05	0	0.25	0.236325	0.209201	1.29536	-5.06874	5.70834	0.114	0.180822	0.08325	0.134247	0.743727	0.746445	psoriasis	Healthy	Skin	T cells	psoriasis_T cells_vs_normal_skin_T cells
RPL36A	0.8294	0.1706	1.58138	0.00064193	0.000709782	0	0.25	-0.066737	-0.0359716	1.22249	-5.95632	4.73956	1.14349	1.74794	0.53025	0.526027	10.6573	8.90029	psoriasis	Healthy	Skin	T cells	psoriasis_T cells_vs_normal_skin_T cells
ETF1	0.8294	0.1706	1.58138	0.000148499	0.000189474	0	0.25	-0.323648	-0.310145	1.17798	-4.04485	5.18461	0.199749	0.507762	0.1525	0.320548	1.27364	1.8187	psoriasis	Healthy	Skin	T cells	psoriasis_T cells_vs_normal_skin_T cells
P4HB	0.8294	0.1706	1.58138	0.000232661	0.000143113	0	0.25	0.752532	0.709874	0.961235	-2.46874	5.4423	0.339251	0.352511	0.26325	0.272146	2.52996	1.46781	psoriasis	Healthy	Skin	T cells	psoriasis_T cells_vs_normal_skin_T cells
EIF2S2	0.8292	0.1708	1.57997	0.000104027	0.000114374	0	0.25	-0.0341357	-0.0614018	1.22725	-4.85339	5.11776	0.192499	0.271233	0.158	0.173516	1.76952	1.47473	psoriasis	Healthy	Skin	T cells	psoriasis_T cells_vs_normal_skin_T cells
SFSWAP	0.8292	0.1708	1.57997	9.56511e-05	8.33883e-05	0	0.25	0.237059	0.220677	1.1501	-3.85434	5.15027	0.127999	0.181735	0.10825	0.154338	0.861757	0.847032	psoriasis	Healthy	Skin	T cells	psoriasis_T cells_vs_normal_skin_T cells
PRPF6	0.8292	0.1708	1.57997	9.0478e-05	7.38154e-05	0	0.25	0.308473	0.347494	1.0768	-4.52129	3.78319	0.117249	0.179909	0.105	0.148858	0.821383	0.766752	psoriasis	Healthy	Skin	T cells	psoriasis_T cells_vs_normal_skin_T cells
NCOA2	0.8292	0.1708	1.57997	0.000298398	0.000316381	0	0.25	-0.32571	-0.312671	1.10257	-4.47776	3.29818	0.353252	0.888586	0.15125	0.333333	1.45325	3.27681	psoriasis	Healthy	Skin	T cells	psoriasis_T cells_vs_normal_skin_T cells
RHOH	0.8292	0.1708	1.57997	0.000726618	0.000786413	0	0.25	-0.157863	-0.138989	1.15896	-4.12332	4.37377	1.07049	2.35068	0.3925	0.582648	5.71202	8.44392	psoriasis	Healthy	Skin	T cells	psoriasis_T cells_vs_normal_skin_T cells
CORO7	0.829	0.171	1.57856	0.000100354	8.03679e-05	0	0.25	0.413181	0.397376	1.16322	-4.92601	4.93243	0.135999	0.189041	0.119	0.161644	1.09813	0.95185	psoriasis	Healthy	Skin	T cells	psoriasis_T cells_vs_normal_skin_T cells
H2AZ1	0.829	0.171	1.57856	0.0007916	0.000974655	0	0.25	-0.172275	-0.179631	1.19904	-4.86809	3.79689	1.07449	2.2073	0.50225	0.663014	8.1232	9.11903	psoriasis	Healthy	Skin	T cells	psoriasis_T cells_vs_normal_skin_T cells
SMIM26	0.829	0.171	1.57856	0.000177468	0.000144716	0	0.25	0.351123	0.36912	1.16917	-6.22744	4.66437	0.264249	0.305023	0.21775	0.240183	2.43712	1.43759	psoriasis	Healthy	Skin	T cells	psoriasis_T cells_vs_normal_skin_T cells
CTDSP2	0.829	0.171	1.57856	6.9547e-05	6.27353e-05	0	0.25	0.245085	0.270666	1.14735	-5.6254	4.2969	0.0832498	0.130594	0.075	0.110502	0.598549	0.584733	psoriasis	Healthy	Skin	T cells	psoriasis_T cells_vs_normal_skin_T cells
BSDC1	0.829	0.171	1.57856	0.000110298	8.43461e-05	0	0.25	0.522337	0.460016	1.142	-3.52402	5.25018	0.119999	0.173516	0.1045	0.136073	0.901191	0.740044	psoriasis	Healthy	Skin	T cells	psoriasis_T cells_vs_normal_skin_T cells
ABRACL	0.8288	0.1712	1.57715	0.000314171	0.000222253	0	0.25	0.535739	0.545439	0.969665	-4.59291	4.6201	0.527503	0.553425	0.35925	0.354338	3.91792	2.39092	psoriasis	Healthy	Skin	T cells	psoriasis_T cells_vs_normal_skin_T cells
VDAC1	0.8288	0.1712	1.57715	0.000216352	0.000148947	0	0.25	0.617231	0.553914	1.09302	-4.68199	5.09605	0.32375	0.420091	0.25375	0.305936	2.33085	1.59607	psoriasis	Healthy	Skin	T cells	psoriasis_T cells_vs_normal_skin_T cells
NR1H2	0.8288	0.1712	1.57715	8.90675e-05	7.0839e-05	0	0.25	0.412569	0.418742	1.07083	-3.7725	4.51735	0.117999	0.161644	0.109	0.142466	1.00309	0.711738	psoriasis	Healthy	Skin	T cells	psoriasis_T cells_vs_normal_skin_T cells
SAFB2	0.8288	0.1712	1.57715	0.000121782	0.000125416	0	0.25	0.0801528	-0.00326252	1.14397	-4.03871	4.33179	0.156999	0.256621	0.13275	0.198174	1.17692	0.984683	psoriasis	Healthy	Skin	T cells	psoriasis_T cells_vs_normal_skin_T cells
INO80	0.8286	0.1714	1.57574	6.81151e-05	6.30292e-05	0	0.25	-0.130273	0.0171576	1.31613	-5.44308	4.8065	0.0844998	0.16895	0.065	0.134247	0.440076	0.640592	psoriasis	Healthy	Skin	T cells	psoriasis_T cells_vs_normal_skin_T cells
MMADHC	0.8286	0.1714	1.57574	0.000105473	6.94724e-05	0	0.25	0.605912	0.636316	0.900694	-2.9488	3.80757	0.146749	0.158904	0.13125	0.139726	1.22211	0.696548	psoriasis	Healthy	Skin	T cells	psoriasis_T cells_vs_normal_skin_T cells
SH3BGRL3	0.8286	0.1714	1.57574	0.00226561	0.0016972	0	0.25	0.482025	0.480217	1.15846	-4.73204	4.50548	3.962	4.642	0.868	0.879452	31.2723	20.446	psoriasis	Healthy	Skin	T cells	psoriasis_T cells_vs_normal_skin_T cells
ARID4B	0.8286	0.1714	1.57574	0.000566399	0.000733943	0	0.25	-0.285085	-0.340086	1.12153	-4.10491	4.52462	0.842992	1.94978	0.384	0.613699	4.84898	7.27319	psoriasis	Healthy	Skin	T cells	psoriasis_T cells_vs_normal_skin_T cells
RTF2	0.8286	0.1714	1.57574	0.000159828	0.000120188	0	0.25	0.450273	0.458677	1.10087	-4.67504	4.02648	0.208499	0.26484	0.1815	0.214612	1.65	1.11641	psoriasis	Healthy	Skin	T cells	psoriasis_T cells_vs_normal_skin_T cells
MEF2A	0.8286	0.1714	1.57574	9.66539e-05	8.23599e-05	0	0.25	0.0656772	0.183868	1.14433	-5.3642	4.87283	0.1135	0.221918	0.084	0.157991	0.558789	0.891517	psoriasis	Healthy	Skin	T cells	psoriasis_T cells_vs_normal_skin_T cells
RGS10	0.8286	0.1714	1.57574	0.000273753	0.000188608	0	0.25	0.554736	0.548548	1.05856	-4.75298	5.14763	0.465753	0.553425	0.3365	0.352511	3.55849	2.24327	psoriasis	Healthy	Skin	T cells	psoriasis_T cells_vs_normal_skin_T cells
PTTG1IP	0.8286	0.1714	1.57574	0.00010068	0.000127714	0	0.25	-0.26545	-0.257195	1.14367	-4.04812	4.47236	0.132749	0.308676	0.11025	0.220091	0.871248	1.17483	psoriasis	Healthy	Skin	T cells	psoriasis_T cells_vs_normal_skin_T cells
BNIP2	0.8286	0.1714	1.57574	0.000125263	0.000125185	0	0.25	0.119125	0.129013	1.08594	-4.20898	3.983	0.142999	0.251142	0.126	0.205479	1.05388	1.22552	psoriasis	Healthy	Skin	T cells	psoriasis_T cells_vs_normal_skin_T cells
SELENOF	0.8286	0.1714	1.57574	0.000295187	0.000204802	0	0.25	0.570296	0.59656	0.833319	-3.14335	3.71774	0.385002	0.419177	0.293	0.315982	3.01491	1.79096	psoriasis	Healthy	Skin	T cells	psoriasis_T cells_vs_normal_skin_T cells
SIRT2	0.8284	0.1716	1.57433	0.000107496	0.000119699	0	0.25	0.0272589	0.0382705	1.14678	-4.213	4.05802	0.134749	0.259361	0.11275	0.183562	0.876825	1.03945	psoriasis	Healthy	Skin	T cells	psoriasis_T cells_vs_normal_skin_T cells
LARP4B	0.8284	0.1716	1.57433	0.000154307	0.00018454	0	0.25	-0.390304	-0.337759	1.18132	-5.0349	4.29332	0.167249	0.436529	0.104	0.244749	0.672912	1.66716	psoriasis	Healthy	Skin	T cells	psoriasis_T cells_vs_normal_skin_T cells
EEF2	0.8284	0.1716	1.57433	0.00129005	0.000751108	0	0.25	0.716424	0.661138	0.922635	-2.55195	4.15142	2.06098	1.9105	0.7505	0.720548	16.4595	7.92024	psoriasis	Healthy	Skin	T cells	psoriasis_T cells_vs_normal_skin_T cells
NIN	0.8284	0.1716	1.57433	0.000149675	0.000129342	0	0.25	0.122106	0.120074	1.17934	-4.09269	5.51948	0.181499	0.294064	0.1195	0.192694	0.978332	1.17103	psoriasis	Healthy	Skin	T cells	psoriasis_T cells_vs_normal_skin_T cells
GNG2	0.8284	0.1716	1.57433	0.000571131	0.000593631	0	0.25	-0.101138	-0.071269	1.16258	-3.84355	3.89854	0.748495	1.40731	0.33075	0.515982	4.06768	5.48929	psoriasis	Healthy	Skin	T cells	psoriasis_T cells_vs_normal_skin_T cells
BIN1	0.8284	0.1716	1.57433	0.000183448	0.000123769	0	0.25	0.535625	0.509223	1.08699	-3.54397	4.30467	0.279499	0.274886	0.2225	0.222831	2.23816	1.31299	psoriasis	Healthy	Skin	T cells	psoriasis_T cells_vs_normal_skin_T cells
ATF7IP	0.8284	0.1716	1.57433	0.000411804	0.00052222	0	0.25	-0.566664	-0.514478	1.13322	-5.26853	3.57183	0.496503	1.18539	0.202	0.440183	2.17487	4.66959	psoriasis	Healthy	Skin	T cells	psoriasis_T cells_vs_normal_skin_T cells
GRK2	0.8284	0.1716	1.57433	0.000153172	0.000165651	0	0.25	-0.110491	-0.0817323	1.23956	-5.17978	4.21173	0.203749	0.365296	0.16275	0.273973	1.30767	1.78707	psoriasis	Healthy	Skin	T cells	psoriasis_T cells_vs_normal_skin_T cells
GOLT1B	0.8284	0.1716	1.57433	8.41824e-05	5.70373e-05	0	0.25	0.580863	0.583316	0.990724	-3.24422	3.953	0.111749	0.142466	0.102	0.122374	0.930866	0.540669	psoriasis	Healthy	Skin	T cells	psoriasis_T cells_vs_normal_skin_T cells
CAPN7	0.8282	0.1718	1.57292	9.89141e-05	0.000129699	0	0.25	-0.564238	-0.537653	0.978949	-3.98072	2.73041	0.0954997	0.30411	0.0715	0.193607	0.485866	1.17611	psoriasis	Healthy	Skin	T cells	psoriasis_T cells_vs_normal_skin_T cells
RB1	0.8282	0.1718	1.57292	0.00017846	0.000261409	0	0.25	-0.803443	-0.659015	1.16085	-5.76567	2.71308	0.150999	0.484017	0.11375	0.313242	0.834018	1.95	psoriasis	Healthy	Skin	T cells	psoriasis_T cells_vs_normal_skin_T cells
MED13L	0.8282	0.1718	1.57292	0.000248743	0.000276738	0	0.25	-0.308544	-0.291441	1.19725	-4.22625	4.37953	0.339501	0.723289	0.14325	0.315982	1.37921	2.6195	psoriasis	Healthy	Skin	T cells	psoriasis_T cells_vs_normal_skin_T cells
CYCS	0.8282	0.1718	1.57292	0.000436459	0.000352304	0	0.25	0.300246	0.300754	1.0832	-3.31462	3.97674	0.675499	0.871234	0.3905	0.432877	5.6071	3.84513	psoriasis	Healthy	Skin	T cells	psoriasis_T cells_vs_normal_skin_T cells
WDR59	0.828	0.172	1.57152	8.57866e-05	6.4205e-05	0	0.25	0.373448	0.370552	1.08797	-3.42007	4.78387	0.111	0.128767	0.0765	0.0949772	0.565205	0.551385	psoriasis	Healthy	Skin	T cells	psoriasis_T cells_vs_normal_skin_T cells
LSM4	0.828	0.172	1.57152	0.000101175	8.07893e-05	0	0.25	0.329896	0.304248	1.14592	-3.9245	5.2158	0.176749	0.221005	0.1545	0.181735	1.43425	0.96491	psoriasis	Healthy	Skin	T cells	psoriasis_T cells_vs_normal_skin_T cells
MFSD11	0.828	0.172	1.57152	7.23365e-05	4.94453e-05	0	0.25	0.521215	0.538418	1.00468	-6.01482	4.97208	0.0897497	0.105936	0.0645	0.086758	0.48401	0.410532	psoriasis	Healthy	Skin	T cells	psoriasis_T cells_vs_normal_skin_T cells
PHF21A	0.828	0.172	1.57152	0.00013657	0.000168779	0	0.25	-0.080163	-0.0983272	1.19887	-4.75146	4.70431	0.161999	0.368036	0.103	0.195434	0.702733	1.41323	psoriasis	Healthy	Skin	T cells	psoriasis_T cells_vs_normal_skin_T cells
STARD7	0.828	0.172	1.57152	0.000156937	0.000143492	0	0.25	0.044769	0.0330591	1.17553	-4.92504	5.02318	0.188749	0.294064	0.13425	0.207306	1.14512	1.25224	psoriasis	Healthy	Skin	T cells	psoriasis_T cells_vs_normal_skin_T cells
CTSS	0.828	0.172	1.57152	0.000140881	9.25101e-05	0	0.25	0.647301	0.664266	0.906081	-3.08284	4.3489	0.223248	0.252055	0.18925	0.199087	1.73332	1.04822	psoriasis	Healthy	Skin	T cells	psoriasis_T cells_vs_normal_skin_T cells
ATP2B4	0.828	0.172	1.57152	0.000340484	0.000429243	0	0.25	-0.387639	-0.343503	1.13493	-4.7866	4.07716	0.445753	0.890413	0.188	0.349772	1.9652	3.37711	psoriasis	Healthy	Skin	T cells	psoriasis_T cells_vs_normal_skin_T cells
ERBIN	0.8278	0.1722	1.57011	0.000182267	0.00024915	0	0.25	-0.43928	-0.46297	1.04391	-4.37737	3.78126	0.254749	0.545206	0.1585	0.279452	1.29822	2.18507	psoriasis	Healthy	Skin	T cells	psoriasis_T cells_vs_normal_skin_T cells
SETX	0.8278	0.1722	1.57011	0.00015932	0.00017925	0	0.25	-0.274122	-0.143989	1.26564	-5.89977	3.65126	0.182499	0.343379	0.128	0.221918	1.03949	1.59126	psoriasis	Healthy	Skin	T cells	psoriasis_T cells_vs_normal_skin_T cells
U2AF2	0.8278	0.1722	1.57011	7.30565e-05	6.91328e-05	0	0.25	0.0613576	0.085547	1.15742	-3.9701	4.70219	0.0869998	0.157078	0.08025	0.1379	0.688772	0.740458	psoriasis	Healthy	Skin	T cells	psoriasis_T cells_vs_normal_skin_T cells
SERF2	0.8278	0.1722	1.57011	0.00146182	0.00101518	0	0.25	0.643402	0.642707	0.985638	-3.7184	4.37865	2.22749	2.6484	0.78925	0.798174	17.4746	11.7291	psoriasis	Healthy	Skin	T cells	psoriasis_T cells_vs_normal_skin_T cells
MIB2	0.8278	0.1722	1.57011	8.27825e-05	7.08864e-05	0	0.25	0.309447	0.32522	1.12067	-3.99378	3.99847	0.115	0.157991	0.10525	0.138813	0.953703	0.778545	psoriasis	Healthy	Skin	T cells	psoriasis_T cells_vs_normal_skin_T cells
SLC30A7	0.8278	0.1722	1.57011	0.000120678	8.07133e-05	0	0.25	0.680446	0.667533	0.947537	-3.24239	4.36	0.138749	0.154338	0.105	0.119635	0.83581	0.603306	psoriasis	Healthy	Skin	T cells	psoriasis_T cells_vs_normal_skin_T cells
CHMP2B	0.8278	0.1722	1.57011	8.09043e-05	7.39302e-05	0	0.25	0.239673	0.236203	1.15189	-6.02734	5.09081	0.11075	0.189041	0.1005	0.151598	0.938483	0.803284	psoriasis	Healthy	Skin	T cells	psoriasis_T cells_vs_normal_skin_T cells
RESF1	0.8278	0.1722	1.57011	0.000302538	0.0003842	0	0.25	-0.302258	-0.206261	1.35713	-5.21099	4.24879	0.39175	0.679453	0.248	0.389041	2.92949	3.77861	psoriasis	Healthy	Skin	T cells	psoriasis_T cells_vs_normal_skin_T cells
ANKRD13C	0.8276	0.1724	1.56871	0.000127107	0.000121812	0	0.25	0.124084	0.115657	1.17838	-5.39088	4.88423	0.165999	0.358904	0.08725	0.175342	0.679065	1.16241	psoriasis	Healthy	Skin	T cells	psoriasis_T cells_vs_normal_skin_T cells
IL2RG	0.8276	0.1724	1.56871	0.000447621	0.000276992	0	0.25	0.677598	0.67741	0.86901	-3.38553	3.64505	0.619501	0.621005	0.4025	0.421005	4.74697	2.75319	psoriasis	Healthy	Skin	T cells	psoriasis_T cells_vs_normal_skin_T cells
KAT6B	0.8276	0.1724	1.56871	0.000136987	0.000186508	0	0.25	-0.565071	-0.497602	1.12254	-5.20559	3.63049	0.179999	0.453881	0.115	0.269406	0.99174	1.83809	psoriasis	Healthy	Skin	T cells	psoriasis_T cells_vs_normal_skin_T cells
CSNK1D	0.8276	0.1724	1.56871	0.000160615	0.000184423	0	0.25	-0.0839752	-0.105664	1.13461	-3.84383	3.81366	0.192749	0.399086	0.15775	0.275799	1.3555	1.69427	psoriasis	Healthy	Skin	T cells	psoriasis_T cells_vs_normal_skin_T cells
CDC42EP3	0.8276	0.1724	1.56871	0.000287767	0.000369808	0	0.25	-0.361583	-0.429216	1.03479	-3.31909	3.57038	0.3175	0.736074	0.21925	0.36347	2.33974	3.25995	psoriasis	Healthy	Skin	T cells	psoriasis_T cells_vs_normal_skin_T cells
CRBN	0.8276	0.1724	1.56871	0.000119439	0.000115434	0	0.25	0.218612	0.231214	1.15125	-4.77711	3.79205	0.172499	0.251142	0.1465	0.2	1.27965	1.16185	psoriasis	Healthy	Skin	T cells	psoriasis_T cells_vs_normal_skin_T cells
DDB1	0.8276	0.1724	1.56871	7.95897e-05	7.46455e-05	0	0.25	0.207055	0.160256	1.15035	-3.68305	4.82727	0.1015	0.157078	0.08825	0.125114	0.678857	0.732201	psoriasis	Healthy	Skin	T cells	psoriasis_T cells_vs_normal_skin_T cells
ZMAT2	0.8274	0.1726	1.56731	0.000109979	8.2621e-05	0	0.25	0.539618	0.502255	1.17748	-5.47047	4.85673	0.155249	0.204567	0.1365	0.169863	1.23151	0.867192	psoriasis	Healthy	Skin	T cells	psoriasis_T cells_vs_normal_skin_T cells
PAK2	0.8274	0.1726	1.56731	0.000231828	0.000214767	0	0.25	0.185772	0.176437	1.10563	-3.93557	4.39527	0.3125	0.546119	0.2245	0.349772	2.03491	2.16975	psoriasis	Healthy	Skin	T cells	psoriasis_T cells_vs_normal_skin_T cells
NGLY1	0.8274	0.1726	1.56731	0.000114647	0.000104482	0	0.25	0.0530848	0.0508046	1.11783	-6.42158	3.72086	0.126499	0.272146	0.099	0.191781	0.773219	1.09624	psoriasis	Healthy	Skin	T cells	psoriasis_T cells_vs_normal_skin_T cells
PRKCI	0.8274	0.1726	1.56731	0.000116689	0.000117309	0	0.25	-0.205048	-0.127529	1.25141	-5.65746	4.16058	0.0932498	0.268493	0.06225	0.155251	0.424219	0.963231	psoriasis	Healthy	Skin	T cells	psoriasis_T cells_vs_normal_skin_T cells
MAGOH	0.8274	0.1726	1.56731	0.000171274	0.000160882	0	0.25	0.30519	0.238544	1.19419	-5.26938	4.24825	0.226748	0.410958	0.199	0.314155	1.7986	1.8883	psoriasis	Healthy	Skin	T cells	psoriasis_T cells_vs_normal_skin_T cells
SLMAP	0.8272	0.1728	1.56591	0.000130913	0.000100121	0	0.25	0.428442	0.430197	1.10985	-4.14706	4.78872	0.155999	0.250229	0.097	0.154338	0.733442	0.894183	psoriasis	Healthy	Skin	T cells	psoriasis_T cells_vs_normal_skin_T cells
S100A6	0.8272	0.1728	1.56591	0.00291524	0.00306389	0	0.25	-0.0393901	-0.0495651	1.19358	-4.77039	4.66601	4.73299	7.19816	0.8615	0.909589	36.1052	32.0178	psoriasis	Healthy	Skin	T cells	psoriasis_T cells_vs_normal_skin_T cells
GNAS	0.8272	0.1728	1.56591	0.000776521	0.00113954	0	0.25	-0.685204	-0.679078	0.825037	-3.47343	2.61179	1.10774	2.55342	0.4695	0.791781	6.63428	10.8157	psoriasis	Healthy	Skin	T cells	psoriasis_T cells_vs_normal_skin_T cells
CDK11A	0.8272	0.1728	1.56591	7.40339e-05	8.71297e-05	0	0.25	-0.147656	-0.176223	1.12057	-4.00717	4.10642	0.0929997	0.169863	0.086	0.150685	0.777659	0.816412	psoriasis	Healthy	Skin	T cells	psoriasis_T cells_vs_normal_skin_T cells
LPIN2	0.8272	0.1728	1.56591	0.000115587	9.50631e-05	0	0.25	0.179969	0.202163	1.19688	-4.53129	5.04205	0.159999	0.249315	0.119	0.16621	1.04833	0.977135	psoriasis	Healthy	Skin	T cells	psoriasis_T cells_vs_normal_skin_T cells
MAP2K2	0.8272	0.1728	1.56591	0.000161634	0.000134589	0	0.25	0.270698	0.279891	1.16765	-4.03314	4.61314	0.238998	0.355251	0.185	0.280365	1.55957	1.62021	psoriasis	Healthy	Skin	T cells	psoriasis_T cells_vs_normal_skin_T cells
SRPK1	0.8272	0.1728	1.56591	0.000113205	0.000132659	0	0.25	-0.0147289	-0.0502768	1.11316	-3.19108	4.4049	0.166749	0.347945	0.11375	0.2	0.807404	1.24426	psoriasis	Healthy	Skin	T cells	psoriasis_T cells_vs_normal_skin_T cells
PSMB4	0.8272	0.1728	1.56591	0.00016052	0.000118056	0	0.25	0.575743	0.514392	1.17664	-4.94654	5.95701	0.216498	0.305936	0.1835	0.252968	1.65585	1.35029	psoriasis	Healthy	Skin	T cells	psoriasis_T cells_vs_normal_skin_T cells
C1orf52	0.827	0.173	1.56451	7.39659e-05	0.000118563	0	0.25	-0.590663	-0.584488	0.947855	-4.32516	2.91486	0.102	0.262101	0.09475	0.198174	0.887494	1.15332	psoriasis	Healthy	Skin	T cells	psoriasis_T cells_vs_normal_skin_T cells
AIP	0.827	0.173	1.56451	0.00017527	0.000139318	0	0.25	0.365464	0.384398	1.08227	-4.58594	3.92584	0.268249	0.317808	0.2245	0.258447	2.09909	1.55008	psoriasis	Healthy	Skin	T cells	psoriasis_T cells_vs_normal_skin_T cells
MTHFD2	0.827	0.173	1.56451	0.000117251	8.20665e-05	0	0.25	0.472152	0.385672	1.25465	-3.84027	6.38496	0.154499	0.180822	0.12775	0.1379	1.08197	0.769764	psoriasis	Healthy	Skin	T cells	psoriasis_T cells_vs_normal_skin_T cells
NUP153	0.827	0.173	1.56451	0.000191137	0.000220967	0	0.25	-0.451019	-0.467074	0.998673	-4.2638	2.94693	0.221249	0.57169	0.12025	0.305936	0.899206	2.04059	psoriasis	Healthy	Skin	T cells	psoriasis_T cells_vs_normal_skin_T cells
NFATC3	0.8268	0.1732	1.56312	0.000178791	0.000203979	0	0.25	0.011814	0.0291448	1.11346	-4.0529	4.02075	0.226999	0.39178	0.14775	0.238356	1.27493	1.58408	psoriasis	Healthy	Skin	T cells	psoriasis_T cells_vs_normal_skin_T cells
WNK1	0.8268	0.1732	1.56312	0.000547053	0.000695325	0	0.25	-0.258492	-0.275167	1.16789	-4.19233	3.96876	0.753493	1.75069	0.3015	0.533333	3.73838	6.60245	psoriasis	Healthy	Skin	T cells	psoriasis_T cells_vs_normal_skin_T cells
PPA1	0.8268	0.1732	1.56312	0.000288808	0.000183892	0	0.25	0.670043	0.633874	0.951163	-3.82355	5.67282	0.436752	0.476712	0.30775	0.336986	3.22235	1.94991	psoriasis	Healthy	Skin	T cells	psoriasis_T cells_vs_normal_skin_T cells
PUM2	0.8268	0.1732	1.56312	0.000264261	0.00024416	0	0.25	-0.171821	-0.129087	1.14399	-4.10142	3.84818	0.298001	0.604567	0.15825	0.316895	1.30937	2.28887	psoriasis	Healthy	Skin	T cells	psoriasis_T cells_vs_normal_skin_T cells
UBA1	0.8268	0.1732	1.56312	9.42929e-05	8.91164e-05	0	0.25	0.0137469	0.0758934	1.05947	-4.05026	3.70619	0.101	0.223745	0.085	0.16895	0.621974	0.916969	psoriasis	Healthy	Skin	T cells	psoriasis_T cells_vs_normal_skin_T cells
ELK4	0.8268	0.1732	1.56312	8.1681e-05	8.02004e-05	0	0.25	0.0260505	0.0375848	1.14418	-4.409	5.35572	0.10075	0.147945	0.08575	0.120548	0.646433	0.729501	psoriasis	Healthy	Skin	T cells	psoriasis_T cells_vs_normal_skin_T cells
HSF1	0.8268	0.1732	1.56312	8.1057e-05	6.21478e-05	0	0.25	0.435501	0.46489	0.978026	-3.80151	3.9936	0.0994996	0.128767	0.0895	0.107763	0.71403	0.621544	psoriasis	Healthy	Skin	T cells	psoriasis_T cells_vs_normal_skin_T cells
RICTOR	0.8268	0.1732	1.56312	0.000185536	0.000137584	0	0.25	0.533577	0.511714	1.06657	-3.09302	4.69463	0.269999	0.349771	0.18625	0.232877	1.7652	1.42577	psoriasis	Healthy	Skin	T cells	psoriasis_T cells_vs_normal_skin_T cells
MGRN1	0.8266	0.1734	1.56172	8.34507e-05	6.27722e-05	0	0.25	0.379423	0.429926	1.06132	-4.03723	4.02879	0.0882498	0.128767	0.071	0.105023	0.508806	0.480409	psoriasis	Healthy	Skin	T cells	psoriasis_T cells_vs_normal_skin_T cells
ACO2	0.8266	0.1734	1.56172	9.24438e-05	9.56347e-05	0	0.25	0.058516	0.0674572	1.13547	-4.42039	5.18064	0.0869998	0.176256	0.07475	0.13242	0.623857	0.685447	psoriasis	Healthy	Skin	T cells	psoriasis_T cells_vs_normal_skin_T cells
TSC22D4	0.8266	0.1734	1.56172	0.000192426	0.000120439	0	0.25	0.789493	0.687074	1.02651	-2.94994	4.64793	0.279499	0.278539	0.21825	0.213699	2.1551	1.18335	psoriasis	Healthy	Skin	T cells	psoriasis_T cells_vs_normal_skin_T cells
ARHGDIA	0.8266	0.1734	1.56172	0.000276475	0.000194652	0	0.25	0.617281	0.610378	1.05218	-4.00362	4.77507	0.441253	0.510502	0.32475	0.361644	3.49892	2.40229	psoriasis	Healthy	Skin	T cells	psoriasis_T cells_vs_normal_skin_T cells
UQCRQ	0.8266	0.1734	1.56172	0.00030298	0.000203654	0	0.25	0.595352	0.559091	1.05902	-4.13183	4.68921	0.421503	0.471232	0.316	0.340639	3.48836	2.05883	psoriasis	Healthy	Skin	T cells	psoriasis_T cells_vs_normal_skin_T cells
CCDC88B	0.8264	0.1736	1.56033	7.43844e-05	6.73267e-05	0	0.25	0.258362	0.259988	1.12939	-3.90433	4.19603	0.0972497	0.136986	0.0895	0.121461	0.761343	0.733926	psoriasis	Healthy	Skin	T cells	psoriasis_T cells_vs_normal_skin_T cells
PRR13	0.8264	0.1736	1.56033	0.00028484	0.000180844	0	0.25	0.513259	0.537892	0.984894	-3.10089	4.67791	0.400002	0.431963	0.306	0.307763	3.49919	1.93224	psoriasis	Healthy	Skin	T cells	psoriasis_T cells_vs_normal_skin_T cells
HECA	0.8264	0.1736	1.56033	0.000369197	0.00047619	0	0.25	-0.385653	-0.380258	1.08192	-4.5725	3.51356	0.457255	1.20183	0.23325	0.473973	2.34269	4.50021	psoriasis	Healthy	Skin	T cells	psoriasis_T cells_vs_normal_skin_T cells
CHD3	0.8262	0.1738	1.55893	0.000110195	0.000140943	0	0.25	-0.357083	-0.397386	0.987252	-3.62043	3.60309	0.146999	0.306849	0.1245	0.223744	1.09083	1.42155	psoriasis	Healthy	Skin	T cells	psoriasis_T cells_vs_normal_skin_T cells
TM9SF2	0.8262	0.1738	1.55893	0.000133505	9.44506e-05	0	0.25	0.38634	0.422284	1.05196	-3.51068	4.23146	0.156999	0.229224	0.11025	0.167123	0.85644	0.926671	psoriasis	Healthy	Skin	T cells	psoriasis_T cells_vs_normal_skin_T cells
HIF1A	0.8262	0.1738	1.55893	0.000145716	0.000160424	0	0.25	-0.290062	-0.299667	1.18695	-4.74474	4.67931	0.219999	0.379908	0.1495	0.256621	1.28427	1.46165	psoriasis	Healthy	Skin	T cells	psoriasis_T cells_vs_normal_skin_T cells
NFATC2	0.8262	0.1738	1.55893	0.000295293	0.000250819	0	0.25	0.276203	0.272443	1.11561	-3.59347	4.41484	0.361752	0.670321	0.1685	0.311416	1.54653	2.42554	psoriasis	Healthy	Skin	T cells	psoriasis_T cells_vs_normal_skin_T cells
NOP56	0.8262	0.1738	1.55893	0.000159885	0.000169571	0	0.25	0.0738281	0.111062	1.16774	-4.38632	4.38568	0.207248	0.408219	0.1685	0.275799	1.62401	1.77633	psoriasis	Healthy	Skin	T cells	psoriasis_T cells_vs_normal_skin_T cells
GBF1	0.8262	0.1738	1.55893	0.000150252	0.000174016	0	0.25	-0.416498	-0.379462	1.12282	-4.76134	4.01577	0.192749	0.43379	0.10025	0.213699	0.769996	1.59404	psoriasis	Healthy	Skin	T cells	psoriasis_T cells_vs_normal_skin_T cells
RBPJ	0.8262	0.1738	1.55893	0.00039885	0.000438141	0	0.25	-0.0767273	-0.0933495	1.30435	-5.39828	5.9898	0.558003	0.989957	0.2775	0.391781	3.29415	3.84726	psoriasis	Healthy	Skin	T cells	psoriasis_T cells_vs_normal_skin_T cells
TNPO1	0.8262	0.1738	1.55893	8.43358e-05	7.44847e-05	0	0.25	0.152138	0.177565	1.13337	-3.64815	4.39735	0.101	0.178082	0.0855	0.147945	0.631475	0.808805	psoriasis	Healthy	Skin	T cells	psoriasis_T cells_vs_normal_skin_T cells
PSMA2	0.826	0.174	1.55754	0.000226883	0.000170191	0	0.25	0.48877	0.48284	1.11522	-5.70086	4.24121	0.295249	0.409132	0.231	0.296804	2.08763	1.68858	psoriasis	Healthy	Skin	T cells	psoriasis_T cells_vs_normal_skin_T cells
ITPR1	0.826	0.174	1.55754	0.000116555	0.000145957	0	0.25	-0.24872	-0.246431	1.31749	-5.7145	5.07995	0.1405	0.30411	0.0855	0.186301	0.660356	1.22423	psoriasis	Healthy	Skin	T cells	psoriasis_T cells_vs_normal_skin_T cells
DAZAP1	0.8258	0.1742	1.55615	9.59216e-05	7.1345e-05	0	0.25	0.498917	0.528482	0.948599	-3.57985	3.62307	0.131249	0.159817	0.12	0.138813	0.994002	0.827824	psoriasis	Healthy	Skin	T cells	psoriasis_T cells_vs_normal_skin_T cells
GOSR1	0.8258	0.1742	1.55615	7.78397e-05	8.40882e-05	0	0.25	-0.139633	-0.139149	1.15458	-5.08978	3.66221	0.0869998	0.184475	0.07775	0.147032	0.647899	0.789389	psoriasis	Healthy	Skin	T cells	psoriasis_T cells_vs_normal_skin_T cells
HMOX2	0.8258	0.1742	1.55615	0.000174388	0.000114051	0	0.25	0.53626	0.556025	1.02046	-4.66397	4.73083	0.230498	0.252055	0.18975	0.198174	1.72741	1.04244	psoriasis	Healthy	Skin	T cells	psoriasis_T cells_vs_normal_skin_T cells
TAOK1	0.8258	0.1742	1.55615	0.000154279	0.00019144	0	0.25	-0.425858	-0.417121	1.1169	-4.49424	4.17498	0.217249	0.45936	0.1335	0.275799	1.06636	1.80749	psoriasis	Healthy	Skin	T cells	psoriasis_T cells_vs_normal_skin_T cells
CNOT7	0.8258	0.1742	1.55615	0.000111739	9.17344e-05	0	0.25	0.315179	0.329514	1.15233	-5.24247	4.08347	0.128749	0.2	0.11125	0.16895	0.987469	0.927379	psoriasis	Healthy	Skin	T cells	psoriasis_T cells_vs_normal_skin_T cells
LLPH	0.8258	0.1742	1.55615	7.19962e-05	6.24102e-05	0	0.25	0.46577	0.406051	1.16758	-4.78351	5.55028	0.0989997	0.157991	0.092	0.131507	0.805477	0.699563	psoriasis	Healthy	Skin	T cells	psoriasis_T cells_vs_normal_skin_T cells
PSAP	0.8258	0.1742	1.55615	0.000200566	0.000132884	0	0.25	0.589382	0.539681	1.02451	-3.05721	4.67733	0.235748	0.284932	0.19575	0.232877	1.85499	1.31241	psoriasis	Healthy	Skin	T cells	psoriasis_T cells_vs_normal_skin_T cells
CYB5A	0.8256	0.1744	1.55476	6.98411e-05	6.10796e-05	0	0.25	0.268393	0.268679	1.15053	-4.23639	4.28513	0.0907498	0.147945	0.0825	0.125114	0.769797	0.693066	psoriasis	Healthy	Skin	T cells	psoriasis_T cells_vs_normal_skin_T cells
RAB5IF	0.8256	0.1744	1.55476	0.000125349	0.000132946	0	0.25	0.136952	0.0815253	1.10662	-3.65353	4.18104	0.162749	0.289498	0.1465	0.228311	1.30286	1.21294	psoriasis	Healthy	Skin	T cells	psoriasis_T cells_vs_normal_skin_T cells
AQP3	0.8256	0.1744	1.55476	0.000186813	0.000161826	0	0.25	0.199245	0.141617	1.13159	-3.55271	4.54779	0.301999	0.399087	0.23075	0.248402	2.40481	1.66712	psoriasis	Healthy	Skin	T cells	psoriasis_T cells_vs_normal_skin_T cells
CFAP20	0.8256	0.1744	1.55476	7.06528e-05	6.567e-05	0	0.25	0.0738896	0.109875	1.20607	-4.70018	4.33493	0.10125	0.156164	0.08825	0.127854	0.864715	0.667874	psoriasis	Healthy	Skin	T cells	psoriasis_T cells_vs_normal_skin_T cells
NUB1	0.8256	0.1744	1.55476	0.000142034	0.000172006	0	0.25	-0.134531	-0.128411	1.1268	-4.88233	4.09541	0.153499	0.297717	0.12425	0.211872	0.959196	1.33106	psoriasis	Healthy	Skin	T cells	psoriasis_T cells_vs_normal_skin_T cells
SLAIN2	0.8256	0.1744	1.55476	0.000110567	0.000103852	0	0.25	0.0819241	0.0544763	1.06545	-3.02206	3.85063	0.117249	0.229224	0.09775	0.174429	0.689067	0.95751	psoriasis	Healthy	Skin	T cells	psoriasis_T cells_vs_normal_skin_T cells
SRA1	0.8256	0.1744	1.55476	9.49003e-05	7.73763e-05	0	0.25	0.444339	0.412152	1.14157	-3.6686	4.92112	0.128999	0.170776	0.1155	0.146119	0.939092	0.677456	psoriasis	Healthy	Skin	T cells	psoriasis_T cells_vs_normal_skin_T cells
PBRM1	0.8256	0.1744	1.55476	0.000130904	0.000168187	0	0.25	-0.330035	-0.31155	1.19289	-5.03948	5.06216	0.150999	0.367123	0.11375	0.235616	0.903816	1.57505	psoriasis	Healthy	Skin	T cells	psoriasis_T cells_vs_normal_skin_T cells
PIP5K1A	0.8254	0.1746	1.55337	6.80467e-05	8.37564e-05	0	0.25	-0.234958	-0.263919	1.12953	-4.38677	4.0338	0.0934997	0.214612	0.06625	0.148858	0.432424	0.757882	psoriasis	Healthy	Skin	T cells	psoriasis_T cells_vs_normal_skin_T cells
RNF111	0.8254	0.1746	1.55337	0.00015274	0.000121908	0	0.25	0.144291	0.140482	1.22549	-5.23176	4.48768	0.1335	0.282192	0.08	0.164384	0.572255	1.07076	psoriasis	Healthy	Skin	T cells	psoriasis_T cells_vs_normal_skin_T cells
TMEM263	0.8254	0.1746	1.55337	9.73487e-05	9.04425e-05	0	0.25	0.093101	0.109724	1.11477	-3.9188	3.94873	0.127499	0.23653	0.09925	0.165297	0.746291	0.933457	psoriasis	Healthy	Skin	T cells	psoriasis_T cells_vs_normal_skin_T cells
ILRUN	0.8254	0.1746	1.55337	0.000111288	0.000131397	0	0.25	-0.183998	-0.208263	1.12755	-3.92794	5.34563	0.1205	0.29315	0.08425	0.187215	0.555589	1.08534	psoriasis	Healthy	Skin	T cells	psoriasis_T cells_vs_normal_skin_T cells
PRNP	0.8254	0.1746	1.55337	0.000269876	0.000411463	0	0.25	-0.604222	-0.598274	1.03402	-4.11396	2.82337	0.390752	0.968038	0.28075	0.484932	2.96534	3.96006	psoriasis	Healthy	Skin	T cells	psoriasis_T cells_vs_normal_skin_T cells
RNF113A	0.8254	0.1746	1.55337	6.22109e-05	6.98398e-05	0	0.25	0.0655769	0.157851	1.09322	-3.88531	3.38543	0.0854998	0.164384	0.07875	0.133333	0.777107	0.871682	psoriasis	Healthy	Skin	T cells	psoriasis_T cells_vs_normal_skin_T cells
TNPO3	0.8254	0.1746	1.55337	0.000103296	0.000104665	0	0.25	0.217471	0.193221	1.11082	-3.57836	4.70923	0.121999	0.252968	0.08925	0.147032	0.621673	0.882842	psoriasis	Healthy	Skin	T cells	psoriasis_T cells_vs_normal_skin_T cells
TIPRL	0.8252	0.1748	1.55198	6.60967e-05	6.34696e-05	0	0.25	-0.0147098	0.00186396	1.07957	-3.75502	4.1257	0.103	0.146119	0.0955	0.126941	0.855851	0.615072	psoriasis	Healthy	Skin	T cells	psoriasis_T cells_vs_normal_skin_T cells
LEMD3	0.8252	0.1748	1.55198	7.44305e-05	9.28833e-05	0	0.25	-0.353584	-0.373791	1.02648	-4.07275	3.42891	0.0864998	0.235617	0.069	0.158904	0.45453	0.844936	psoriasis	Healthy	Skin	T cells	psoriasis_T cells_vs_normal_skin_T cells
TYW1B	0.8252	0.1748	1.55198	7.03474e-05	8.58433e-05	0	0.25	-0.301549	-0.285975	1.20228	-4.67747	4.52826	0.071	0.20548	0.048	0.123288	0.276108	0.736708	psoriasis	Healthy	Skin	T cells	psoriasis_T cells_vs_normal_skin_T cells
GMPS	0.8252	0.1748	1.55198	0.000123699	8.53111e-05	0	0.25	0.403911	0.429306	1.06354	-3.6783	5.26752	0.117749	0.194521	0.09225	0.153425	0.669217	0.714689	psoriasis	Healthy	Skin	T cells	psoriasis_T cells_vs_normal_skin_T cells
GAPDH	0.8252	0.1748	1.55198	0.00316483	0.00229518	0	0.25	0.40934	0.406223	1.14164	-4.27343	4.96747	5.38574	5.64565	0.88425	0.866667	40.5622	23.0215	psoriasis	Healthy	Skin	T cells	psoriasis_T cells_vs_normal_skin_T cells
SLC25A37	0.8252	0.1748	1.55198	8.06893e-05	7.96311e-05	0	0.25	0.165321	0.164449	1.1492	-3.70886	4.8483	0.0814999	0.158904	0.06875	0.124201	0.600396	0.728911	psoriasis	Healthy	Skin	T cells	psoriasis_T cells_vs_normal_skin_T cells
MRPL47	0.825	0.175	1.5506	0.000109089	9.85826e-05	0	0.25	0.311007	0.270344	1.1454	-4.20466	4.5712	0.152249	0.248402	0.13775	0.195434	1.24947	1.05948	psoriasis	Healthy	Skin	T cells	psoriasis_T cells_vs_normal_skin_T cells
C1orf56	0.825	0.175	1.5506	7.60031e-05	7.48244e-05	0	0.25	-0.0699487	-0.0749264	1.18573	-4.72523	5.07382	0.1165	0.179909	0.0995	0.140639	1.1605	0.940621	psoriasis	Healthy	Skin	T cells	psoriasis_T cells_vs_normal_skin_T cells
RNF11	0.8248	0.1752	1.54921	0.000118297	9.94797e-05	0	0.25	0.2379	0.241714	1.04236	-3.86047	3.82007	0.145999	0.254795	0.12	0.180822	1.02836	0.977339	psoriasis	Healthy	Skin	T cells	psoriasis_T cells_vs_normal_skin_T cells
SPPL2A	0.8248	0.1752	1.54921	0.000119399	0.000114436	0	0.25	0.0717213	0.105643	1.14951	-4.31375	4.2617	0.137499	0.242923	0.10875	0.180822	0.9224	1.06182	psoriasis	Healthy	Skin	T cells	psoriasis_T cells_vs_normal_skin_T cells
CD96	0.8248	0.1752	1.54921	0.000341465	0.000370305	0	0.25	-0.144885	-0.139303	1.08874	-3.99571	4.57957	0.459005	0.85297	0.27	0.448402	2.8638	3.72852	psoriasis	Healthy	Skin	T cells	psoriasis_T cells_vs_normal_skin_T cells
EIF4G1	0.8246	0.1754	1.54783	7.17596e-05	6.37692e-05	0	0.25	0.290327	0.318984	1.1259	-3.84925	4.89039	0.0864998	0.145206	0.07675	0.115068	0.661224	0.582555	psoriasis	Healthy	Skin	T cells	psoriasis_T cells_vs_normal_skin_T cells
RTN3	0.8246	0.1754	1.54783	0.000201832	0.00026942	0	0.25	-0.201616	-0.163456	1.17072	-4.93597	3.48342	0.210749	0.550685	0.13775	0.305936	1.14237	2.13295	psoriasis	Healthy	Skin	T cells	psoriasis_T cells_vs_normal_skin_T cells
RABGAP1L	0.8246	0.1754	1.54783	0.000465917	0.000461605	0	0.25	-0.0929787	-0.115767	1.13805	-3.91155	5.18499	0.598746	1.16439	0.1965	0.389954	2.45944	4.36767	psoriasis	Healthy	Skin	T cells	psoriasis_T cells_vs_normal_skin_T cells
CHMP3	0.8246	0.1754	1.54783	9.43052e-05	7.39589e-05	0	0.25	0.464878	0.444976	1.21474	-6.4511	4.4916	0.1115	0.168037	0.1025	0.145205	0.915876	0.774514	psoriasis	Healthy	Skin	T cells	psoriasis_T cells_vs_normal_skin_T cells
RHOC	0.8246	0.1754	1.54783	0.000167248	0.000126992	0	0.25	0.383624	0.421123	1.05664	-4.022	3.6453	0.238248	0.283105	0.19725	0.222831	1.96007	1.24818	psoriasis	Healthy	Skin	T cells	psoriasis_T cells_vs_normal_skin_T cells
CMC2	0.8244	0.1756	1.54645	0.000115738	0.000114139	0	0.25	0.0259074	-0.0171466	1.10512	-3.93496	4.7782	0.164999	0.333333	0.141	0.249315	1.13944	1.36204	psoriasis	Healthy	Skin	T cells	psoriasis_T cells_vs_normal_skin_T cells
AEBP2	0.8244	0.1756	1.54645	0.000175829	0.000154734	0	0.25	0.0982413	0.126119	1.10424	-3.85226	4.55002	0.182499	0.338812	0.11975	0.222831	0.945168	1.33595	psoriasis	Healthy	Skin	T cells	psoriasis_T cells_vs_normal_skin_T cells
CUL1	0.8244	0.1756	1.54645	0.000120372	0.000107923	0	0.25	0.197462	0.232892	1.04333	-4.80992	3.96385	0.122499	0.238357	0.08825	0.158904	0.616089	0.995094	psoriasis	Healthy	Skin	T cells	psoriasis_T cells_vs_normal_skin_T cells
SMURF1	0.8244	0.1756	1.54645	0.000105118	0.000111078	0	0.25	-0.182827	-0.149247	1.22079	-5.60608	4.35087	0.1235	0.261187	0.0625	0.145205	0.442507	0.954107	psoriasis	Healthy	Skin	T cells	psoriasis_T cells_vs_normal_skin_T cells
ENOPH1	0.8244	0.1756	1.54645	6.98099e-05	5.25174e-05	0	0.25	0.412891	0.454227	1.00375	-4.21367	4.00124	0.0952497	0.123288	0.08825	0.106849	0.715234	0.520825	psoriasis	Healthy	Skin	T cells	psoriasis_T cells_vs_normal_skin_T cells
PANK2	0.8242	0.1758	1.54507	8.48497e-05	0.00012834	0	0.25	-0.562533	-0.572648	0.857042	-3.30615	2.59642	0.113499	0.27306	0.09275	0.20274	0.692721	1.04134	psoriasis	Healthy	Skin	T cells	psoriasis_T cells_vs_normal_skin_T cells
EED	0.8242	0.1758	1.54507	0.00013095	0.00012024	0	0.25	0.292467	0.269031	1.13218	-4.91098	4.53692	0.142999	0.248402	0.10725	0.167123	0.842411	0.957673	psoriasis	Healthy	Skin	T cells	psoriasis_T cells_vs_normal_skin_T cells
ZRANB2	0.8242	0.1758	1.54507	0.00017891	0.000145343	0	0.25	0.292019	0.324874	1.11996	-4.07347	4.02235	0.220749	0.299543	0.1735	0.224658	1.65	1.39387	psoriasis	Healthy	Skin	T cells	psoriasis_T cells_vs_normal_skin_T cells
EFCAB14	0.8242	0.1758	1.54507	6.13782e-05	6.43636e-05	0	0.25	-0.00462315	-0.0115805	1.15299	-4.49496	4.8358	0.0932497	0.128767	0.082	0.116895	0.700052	0.607069	psoriasis	Healthy	Skin	T cells	psoriasis_T cells_vs_normal_skin_T cells
IFITM2	0.8242	0.1758	1.54507	0.000972088	0.000734715	0	0.25	0.415009	0.358341	1.16121	-3.77655	5.77316	1.44699	1.76895	0.56425	0.647489	10.3359	7.06487	psoriasis	Healthy	Skin	T cells	psoriasis_T cells_vs_normal_skin_T cells
SCAF8	0.824	0.176	1.54369	0.000100588	0.000104663	0	0.25	-0.29703	-0.247746	1.1109	-4.29589	3.31217	0.13325	0.250229	0.0875	0.174429	0.584667	0.963622	psoriasis	Healthy	Skin	T cells	psoriasis_T cells_vs_normal_skin_T cells
ANKRD44	0.824	0.176	1.54369	0.000530391	0.000464163	0	0.25	0.313247	0.342484	1.07319	-4.05205	4.59884	0.608997	0.887674	0.2745	0.431963	3.20715	3.92925	psoriasis	Healthy	Skin	T cells	psoriasis_T cells_vs_normal_skin_T cells
DARS1	0.824	0.176	1.54369	0.000164066	0.000109928	0	0.25	0.56504	0.541958	1.02334	-3.16172	4.24855	0.184999	0.310502	0.14675	0.207306	1.28209	1.25147	psoriasis	Healthy	Skin	T cells	psoriasis_T cells_vs_normal_skin_T cells
C19orf53	0.824	0.176	1.54369	0.000428702	0.000301833	0	0.25	0.62725	0.619922	0.991634	-4.72466	4.99402	0.592751	0.770777	0.405	0.483105	4.76254	3.39482	psoriasis	Healthy	Skin	T cells	psoriasis_T cells_vs_normal_skin_T cells
PSMC6	0.824	0.176	1.54369	0.00014464	0.00010817	0	0.25	0.494635	0.537867	0.871363	-2.6354	3.29105	0.182749	0.258448	0.15575	0.207306	1.44014	1.07615	psoriasis	Healthy	Skin	T cells	psoriasis_T cells_vs_normal_skin_T cells
CSNK2B	0.824	0.176	1.54369	0.000189512	0.000118101	0	0.25	0.644909	0.647943	0.839851	-2.81512	4.05881	0.268749	0.265754	0.22225	0.226484	2.20366	1.184	psoriasis	Healthy	Skin	T cells	psoriasis_T cells_vs_normal_skin_T cells
MAGT1	0.8238	0.1762	1.54231	7.41668e-05	6.75684e-05	0	0.25	0.11487	0.186303	1.12381	-4.85083	3.73883	0.0817498	0.145206	0.072	0.115982	0.538516	0.606487	psoriasis	Healthy	Skin	T cells	psoriasis_T cells_vs_normal_skin_T cells
STRN	0.8238	0.1762	1.54231	7.78517e-05	9.23237e-05	0	0.25	-0.4023	-0.321988	1.21807	-5.29968	3.91154	0.0847498	0.200914	0.06425	0.140639	0.413895	0.72157	psoriasis	Healthy	Skin	T cells	psoriasis_T cells_vs_normal_skin_T cells
KLF12	0.8238	0.1762	1.54231	0.00020932	0.000166726	0	0.25	0.259213	0.287701	1.15996	-4.11214	3.95305	0.238499	0.386301	0.11975	0.2	1.01061	1.5111	psoriasis	Healthy	Skin	T cells	psoriasis_T cells_vs_normal_skin_T cells
ACADVL	0.8238	0.1762	1.54231	0.000107402	7.65139e-05	0	0.25	0.521692	0.508616	0.999169	-4.19329	4.94406	0.142749	0.16347	0.12775	0.144292	1.1636	0.723354	psoriasis	Healthy	Skin	T cells	psoriasis_T cells_vs_normal_skin_T cells
TMEM259	0.8236	0.1764	1.54093	0.000164493	0.000141237	0	0.25	0.310061	0.372166	1.01523	-3.5388	3.58134	0.213248	0.311416	0.17775	0.241096	1.47855	1.64911	psoriasis	Healthy	Skin	T cells	psoriasis_T cells_vs_normal_skin_T cells
STIM1	0.8236	0.1764	1.54093	0.000350192	0.000321151	0	0.25	-0.0870415	-0.0312257	1.07287	-5.03679	3.81859	0.399001	0.947033	0.14825	0.284932	1.49726	3.32277	psoriasis	Healthy	Skin	T cells	psoriasis_T cells_vs_normal_skin_T cells
MGST3	0.8236	0.1764	1.54093	0.000190325	0.000164718	0	0.25	0.361105	0.336974	1.1868	-4.59427	4.55744	0.285749	0.407306	0.23475	0.299543	2.29767	1.81719	psoriasis	Healthy	Skin	T cells	psoriasis_T cells_vs_normal_skin_T cells
C14orf119	0.8236	0.1764	1.54093	7.78958e-05	6.59743e-05	0	0.25	0.321311	0.346794	1.09559	-4.55693	4.3086	0.10975	0.146119	0.10175	0.121461	0.94597	0.658209	psoriasis	Healthy	Skin	T cells	psoriasis_T cells_vs_normal_skin_T cells
LARP4	0.8234	0.1766	1.53955	7.49056e-05	8.40384e-05	0	0.25	-0.294129	-0.299544	1.03482	-3.95232	3.19675	0.0737499	0.178082	0.059	0.133333	0.402845	0.687505	psoriasis	Healthy	Skin	T cells	psoriasis_T cells_vs_normal_skin_T cells
FMNL1	0.8234	0.1766	1.53955	0.000400183	0.000383056	0	0.25	0.139039	0.0529242	1.12653	-2.62317	4.50175	0.545003	0.863016	0.348	0.444749	3.90106	3.53397	psoriasis	Healthy	Skin	T cells	psoriasis_T cells_vs_normal_skin_T cells
UIMC1	0.8234	0.1766	1.53955	0.000102956	7.23311e-05	0	0.25	0.294894	0.353352	0.988181	-3.706	3.53397	0.1345	0.16895	0.0945	0.131507	0.643881	0.656941	psoriasis	Healthy	Skin	T cells	psoriasis_T cells_vs_normal_skin_T cells
HELZ	0.8234	0.1766	1.53955	0.000171727	0.000204319	0	0.25	-0.166181	-0.226039	1.13012	-4.27766	4.75751	0.247999	0.494063	0.154	0.278539	1.26131	1.9181	psoriasis	Healthy	Skin	T cells	psoriasis_T cells_vs_normal_skin_T cells
ZC3HAV1	0.8234	0.1766	1.53955	0.000846212	0.00119579	0	0.25	-0.483678	-0.498417	0.974815	-3.77585	2.78871	1.13099	3.22099	0.3685	0.626484	5.80636	11.6715	psoriasis	Healthy	Skin	T cells	psoriasis_T cells_vs_normal_skin_T cells
ATXN1	0.8234	0.1766	1.53955	0.000843411	0.00091558	0	0.25	0.0296009	0.00493813	1.13205	-4.68817	5.45178	1.08049	2.22648	0.23875	0.443836	4.14357	8.03833	psoriasis	Healthy	Skin	T cells	psoriasis_T cells_vs_normal_skin_T cells
BPTF	0.8234	0.1766	1.53955	0.000247765	0.00028949	0	0.25	-0.29517	-0.258741	1.14996	-4.74642	3.90778	0.352751	0.663015	0.222	0.379909	2.18031	2.91241	psoriasis	Healthy	Skin	T cells	psoriasis_T cells_vs_normal_skin_T cells
CCDC186	0.8234	0.1766	1.53955	9.8562e-05	0.000116705	0	0.25	-0.282314	-0.283126	1.0214	-4.18362	3.74846	0.121499	0.290411	0.10075	0.213699	0.876326	1.20875	psoriasis	Healthy	Skin	T cells	psoriasis_T cells_vs_normal_skin_T cells
NOP53	0.8232	0.1768	1.53818	0.00110633	0.000756953	0	0.25	0.489291	0.501756	1.02755	-3.49315	3.81776	1.79498	1.91324	0.7295	0.725114	15.0249	8.83925	psoriasis	Healthy	Skin	T cells	psoriasis_T cells_vs_normal_skin_T cells
UBE2G1	0.8232	0.1768	1.53818	0.000164764	0.000274196	0	0.25	-0.541219	-0.51816	0.97267	-4.27595	2.74557	0.223499	0.593608	0.1665	0.3379	1.34837	2.26989	psoriasis	Healthy	Skin	T cells	psoriasis_T cells_vs_normal_skin_T cells
USP47	0.8232	0.1768	1.53818	0.00020989	0.000202065	0	0.25	0.0428039	0.0354719	1.16198	-3.87317	4.54113	0.224249	0.444748	0.14975	0.279452	1.24077	1.71282	psoriasis	Healthy	Skin	T cells	psoriasis_T cells_vs_normal_skin_T cells
ISG20L2	0.8232	0.1768	1.53818	7.7146e-05	7.26059e-05	0	0.25	0.10583	0.120565	1.06554	-4.03683	3.92713	0.0937497	0.176256	0.0835	0.141553	0.795477	0.744053	psoriasis	Healthy	Skin	T cells	psoriasis_T cells_vs_normal_skin_T cells
EHD4	0.8232	0.1768	1.53818	0.00014017	0.00016864	0	0.25	-0.299516	-0.280123	1.11962	-4.57554	4.57011	0.205999	0.474885	0.15425	0.274886	1.52057	1.84468	psoriasis	Healthy	Skin	T cells	psoriasis_T cells_vs_normal_skin_T cells
MAP2K1	0.8232	0.1768	1.53818	0.00021292	0.000325348	0	0.25	-0.375628	-0.382771	1.02583	-3.68121	3.3854	0.264499	0.702285	0.155	0.33242	1.31138	2.60032	psoriasis	Healthy	Skin	T cells	psoriasis_T cells_vs_normal_skin_T cells
EPS15	0.8232	0.1768	1.53818	0.00024788	0.000233854	0	0.25	0.21593	0.320148	1.08432	-4.57976	3.81831	0.291501	0.491324	0.18375	0.292237	1.58079	2.13989	psoriasis	Healthy	Skin	T cells	psoriasis_T cells_vs_normal_skin_T cells
TOP1	0.823	0.177	1.53681	0.000323112	0.000425727	0	0.25	-0.43256	-0.358084	1.20899	-4.58127	3.84258	0.419754	1.0895	0.239	0.486758	2.25766	4.1093	psoriasis	Healthy	Skin	T cells	psoriasis_T cells_vs_normal_skin_T cells
FAM13B	0.823	0.177	1.53681	0.000177052	0.000259573	0	0.25	-0.669051	-0.649732	0.842115	-3.71536	2.44875	0.211499	0.624659	0.117	0.294064	0.890436	2.29042	psoriasis	Healthy	Skin	T cells	psoriasis_T cells_vs_normal_skin_T cells
PHB2	0.823	0.177	1.53681	0.000164546	0.000123816	0	0.25	0.411957	0.390609	1.09328	-4.89741	4.22064	0.227748	0.294064	0.19125	0.235616	1.71918	1.18838	psoriasis	Healthy	Skin	T cells	psoriasis_T cells_vs_normal_skin_T cells
DNAJC8	0.823	0.177	1.53681	0.000194369	0.000162225	0	0.25	0.386441	0.366108	1.12982	-4.73107	5.72416	0.268999	0.406392	0.22	0.284018	2.11969	1.70308	psoriasis	Healthy	Skin	T cells	psoriasis_T cells_vs_normal_skin_T cells
KDM7A	0.823	0.177	1.53681	7.97198e-05	7.15377e-05	0	0.25	0.222458	0.214752	1.15515	-6.24559	5.72958	0.0909997	0.163471	0.0685	0.115068	0.503984	0.65508	psoriasis	Healthy	Skin	T cells	psoriasis_T cells_vs_normal_skin_T cells
SBNO1	0.8228	0.1772	1.53543	0.000107261	0.000165512	0	0.25	-0.526219	-0.52195	1.00357	-4.18314	3.70149	0.143249	0.358904	0.1095	0.245662	0.879006	1.41693	psoriasis	Healthy	Skin	T cells	psoriasis_T cells_vs_normal_skin_T cells
GPR174	0.8228	0.1772	1.53543	0.00011522	0.000103797	0	0.25	0.0755143	0.0658865	1.17327	-4.2674	4.2046	0.147749	0.240183	0.1155	0.184475	0.97408	1.12647	psoriasis	Healthy	Skin	T cells	psoriasis_T cells_vs_normal_skin_T cells
LNPEP	0.8228	0.1772	1.53543	0.000165163	0.000138032	0	0.25	0.390659	0.399985	1.14208	-4.41755	4.44214	0.225249	0.295891	0.167	0.211872	1.43114	1.39589	psoriasis	Healthy	Skin	T cells	psoriasis_T cells_vs_normal_skin_T cells
SREK1IP1	0.8228	0.1772	1.53543	0.000103277	8.3371e-05	0	0.25	0.332226	0.349671	1.1852	-5.0948	5.12822	0.134499	0.180822	0.11575	0.154338	1.1274	0.776085	psoriasis	Healthy	Skin	T cells	psoriasis_T cells_vs_normal_skin_T cells
BRMS1	0.8228	0.1772	1.53543	0.000100483	6.75235e-05	0	0.25	0.58451	0.557194	1.02798	-3.94483	4.68642	0.138249	0.157078	0.1255	0.136073	1.20564	0.716447	psoriasis	Healthy	Skin	T cells	psoriasis_T cells_vs_normal_skin_T cells
CCDC47	0.8228	0.1772	1.53543	0.000141923	0.000140881	0	0.25	-0.171182	-0.0308619	1.14937	-4.30867	4.52939	0.143249	0.322374	0.109	0.217352	0.841873	1.24356	psoriasis	Healthy	Skin	T cells	psoriasis_T cells_vs_normal_skin_T cells
MOSMO	0.8228	0.1772	1.53543	0.000109547	0.000111553	0	0.25	-0.198763	-0.164168	1.29832	-5.28059	5.57845	0.129	0.297717	0.073	0.148858	0.519914	1.01996	psoriasis	Healthy	Skin	T cells	psoriasis_T cells_vs_normal_skin_T cells
SCYL2	0.8228	0.1772	1.53543	6.6048e-05	6.86968e-05	0	0.25	-0.146909	-0.183709	1.10032	-4.35721	4.51048	0.0767499	0.155251	0.059	0.115982	0.418135	0.607587	psoriasis	Healthy	Skin	T cells	psoriasis_T cells_vs_normal_skin_T cells
NCOA1	0.8226	0.1774	1.53406	0.000235485	0.000271	0	0.25	-0.334971	-0.283435	1.27858	-5.14027	5.07868	0.26825	0.642924	0.13775	0.297717	1.12333	2.4222	psoriasis	Healthy	Skin	T cells	psoriasis_T cells_vs_normal_skin_T cells
ARPC5L	0.8226	0.1774	1.53406	0.000250591	0.000165551	0	0.25	0.635722	0.61601	0.912616	-2.91056	4.31126	0.3125	0.361644	0.2455	0.276712	2.39596	1.50761	psoriasis	Healthy	Skin	T cells	psoriasis_T cells_vs_normal_skin_T cells
USP14	0.8226	0.1774	1.53406	0.000132147	0.000117237	0	0.25	0.214334	0.263939	1.03264	-4.92079	4.00099	0.148499	0.263927	0.12475	0.191781	1.05152	1.13783	psoriasis	Healthy	Skin	T cells	psoriasis_T cells_vs_normal_skin_T cells
GPI	0.8226	0.1774	1.53406	0.000109149	0.000120318	0	0.25	-0.000416504	-0.0418286	1.08092	-4.24693	3.97647	0.146249	0.252055	0.127	0.187215	0.981243	1.05288	psoriasis	Healthy	Skin	T cells	psoriasis_T cells_vs_normal_skin_T cells
ODF2L	0.8226	0.1774	1.53406	0.000174433	0.000135107	0	0.25	0.433065	0.400487	1.11405	-3.82529	4.95358	0.214998	0.26484	0.17475	0.204566	1.72817	1.23097	psoriasis	Healthy	Skin	T cells	psoriasis_T cells_vs_normal_skin_T cells
MRPL22	0.8226	0.1774	1.53406	9.14766e-05	7.03667e-05	0	0.25	0.513006	0.450349	1.18885	-5.29792	5.47661	0.129499	0.16621	0.1205	0.144292	1.06349	0.689733	psoriasis	Healthy	Skin	T cells	psoriasis_T cells_vs_normal_skin_T cells
MPRIP	0.8226	0.1774	1.53406	0.000125225	0.000130984	0	0.25	0.0566807	0.0523019	1.08134	-3.57346	5.16442	0.172749	0.26484	0.13125	0.194521	1.03407	1.12121	psoriasis	Healthy	Skin	T cells	psoriasis_T cells_vs_normal_skin_T cells
AAK1	0.8226	0.1774	1.53406	0.000435141	0.000442141	0	0.25	-0.0913195	-0.0468111	1.15677	-4.71357	4.29803	0.555753	0.856624	0.29475	0.49589	3.23238	4.14814	psoriasis	Healthy	Skin	T cells	psoriasis_T cells_vs_normal_skin_T cells
RALBP1	0.8224	0.1776	1.53269	9.72812e-05	9.34447e-05	0	0.25	0.0832877	0.057231	1.09958	-5.23045	4.90804	0.138499	0.20274	0.11675	0.159817	0.992133	0.954639	psoriasis	Healthy	Skin	T cells	psoriasis_T cells_vs_normal_skin_T cells
ANAPC16	0.8224	0.1776	1.53269	0.000362046	0.00025119	0	0.25	0.61364	0.589338	0.945652	-4.81444	4.36267	0.516003	0.648403	0.36175	0.439269	4.07554	2.77471	psoriasis	Healthy	Skin	T cells	psoriasis_T cells_vs_normal_skin_T cells
ARMCX3	0.8224	0.1776	1.53269	0.000114853	9.09586e-05	0	0.25	0.317976	0.313195	1.06063	-3.3724	4.1881	0.156249	0.222831	0.1335	0.171689	1.32781	0.879633	psoriasis	Healthy	Skin	T cells	psoriasis_T cells_vs_normal_skin_T cells
PHAX	0.8224	0.1776	1.53269	5.4875e-05	5.4387e-05	0	0.25	0.199696	0.192829	1.09502	-4.13385	4.60193	0.0797499	0.121461	0.0735	0.109589	0.615728	0.612979	psoriasis	Healthy	Skin	T cells	psoriasis_T cells_vs_normal_skin_T cells
PRKRIP1	0.8224	0.1776	1.53269	7.93569e-05	8.20092e-05	0	0.25	0.0823776	0.124464	1.06658	-4.7599	3.38011	0.0989996	0.151598	0.08725	0.124201	0.632056	0.713134	psoriasis	Healthy	Skin	T cells	psoriasis_T cells_vs_normal_skin_T cells
ATAD1	0.8224	0.1776	1.53269	8.69117e-05	6.84729e-05	0	0.25	0.407069	0.424085	1.06663	-4.51986	4.16823	0.125249	0.148859	0.10375	0.131507	0.867907	0.737402	psoriasis	Healthy	Skin	T cells	psoriasis_T cells_vs_normal_skin_T cells
SRSF3	0.8224	0.1776	1.53269	0.00084499	0.00105614	0	0.25	-0.19882	-0.290415	1.08885	-3.58901	4.41645	1.27149	2.68401	0.59175	0.731507	9.68636	11.3766	psoriasis	Healthy	Skin	T cells	psoriasis_T cells_vs_normal_skin_T cells
ATG16L1	0.8222	0.1778	1.53132	9.2037e-05	8.18351e-05	0	0.25	0.357325	0.264966	1.22593	-4.14597	5.22667	0.1135	0.214612	0.09025	0.154338	0.604567	0.784807	psoriasis	Healthy	Skin	T cells	psoriasis_T cells_vs_normal_skin_T cells
POLR2E	0.8222	0.1778	1.53132	0.000137709	0.000104275	0	0.25	0.383513	0.39424	1.0112	-3.73812	3.96311	0.180999	0.222831	0.16	0.187215	1.41865	1.02815	psoriasis	Healthy	Skin	T cells	psoriasis_T cells_vs_normal_skin_T cells
EPB41	0.8222	0.1778	1.53132	0.000235425	0.000210642	0	0.25	0.117549	0.168248	1.17454	-4.86212	3.95227	0.29025	0.458447	0.1755	0.271233	1.65846	2.01094	psoriasis	Healthy	Skin	T cells	psoriasis_T cells_vs_normal_skin_T cells
PAIP1	0.8222	0.1778	1.53132	7.27982e-05	6.4355e-05	0	0.25	0.149763	0.140811	1.07396	-3.16866	4.77947	0.0844998	0.162557	0.0725	0.12968	0.542932	0.64917	psoriasis	Healthy	Skin	T cells	psoriasis_T cells_vs_normal_skin_T cells
STAG2	0.822	0.178	1.52996	0.000286532	0.000409545	0	0.25	-0.678858	-0.623459	0.97585	-4.39621	3.10754	0.360253	0.899546	0.18625	0.409132	1.67747	3.43252	psoriasis	Healthy	Skin	T cells	psoriasis_T cells_vs_normal_skin_T cells
ZNF622	0.822	0.178	1.52996	7.06389e-05	6.78392e-05	0	0.25	0.189676	0.141726	1.13809	-4.16341	4.61298	0.0947497	0.151598	0.0895	0.130594	0.861938	0.716468	psoriasis	Healthy	Skin	T cells	psoriasis_T cells_vs_normal_skin_T cells
USP48	0.822	0.178	1.52996	0.000153217	0.000114815	0	0.25	0.473714	0.447533	1.01221	-2.94998	4.2027	0.185749	0.289498	0.12275	0.189041	0.982585	1.10506	psoriasis	Healthy	Skin	T cells	psoriasis_T cells_vs_normal_skin_T cells
COPA	0.822	0.178	1.52996	0.000289235	0.000422821	0	0.25	-0.463396	-0.491557	0.949714	-4.12254	4.15695	0.300751	1.05023	0.1715	0.393607	1.55648	3.51991	psoriasis	Healthy	Skin	T cells	psoriasis_T cells_vs_normal_skin_T cells
TUT4	0.822	0.178	1.52996	0.000178268	0.000227072	0	0.25	-0.388168	-0.397375	1.05937	-3.8493	3.72892	0.258749	0.507762	0.15975	0.297717	1.41576	1.97957	psoriasis	Healthy	Skin	T cells	psoriasis_T cells_vs_normal_skin_T cells
EIF4E2	0.8218	0.1782	1.52859	6.30344e-05	4.95507e-05	0	0.25	0.379134	0.388425	1.05174	-4.61134	4.56912	0.0989997	0.1379	0.08975	0.116895	0.735846	0.552578	psoriasis	Healthy	Skin	T cells	psoriasis_T cells_vs_normal_skin_T cells
TGOLN2	0.8218	0.1782	1.52859	0.000165047	0.000137287	0	0.25	0.279809	0.285573	1.08028	-3.92187	4.41197	0.206749	0.279452	0.16825	0.23105	1.60351	1.4241	psoriasis	Healthy	Skin	T cells	psoriasis_T cells_vs_normal_skin_T cells
ZNF326	0.8218	0.1782	1.52859	7.44741e-05	8.54131e-05	0	0.25	-0.174637	-0.180215	1.06719	-3.9283	3.73317	0.0962497	0.211872	0.08125	0.16347	0.62876	0.846831	psoriasis	Healthy	Skin	T cells	psoriasis_T cells_vs_normal_skin_T cells
MYCBP2	0.8218	0.1782	1.52859	0.000237482	0.00022845	0	0.25	-0.0190514	0.0245481	1.08689	-4.16204	4.00781	0.354001	0.547032	0.23175	0.355251	2.15653	2.55891	psoriasis	Healthy	Skin	T cells	psoriasis_T cells_vs_normal_skin_T cells
MIA3	0.8218	0.1782	1.52859	7.64086e-05	9.61189e-05	0	0.25	-0.227522	-0.19547	1.13203	-3.89075	3.52406	0.0969997	0.195434	0.08275	0.150685	0.674356	0.903079	psoriasis	Healthy	Skin	T cells	psoriasis_T cells_vs_normal_skin_T cells
KDM2B	0.8216	0.1784	1.52723	0.000147008	0.000178246	0	0.25	-0.119412	-0.112542	1.12113	-4.97123	4.42099	0.170499	0.463013	0.1105	0.226484	0.883177	1.70537	psoriasis	Healthy	Skin	T cells	psoriasis_T cells_vs_normal_skin_T cells
TIMM8B	0.8216	0.1784	1.52723	8.67137e-05	6.73759e-05	0	0.25	0.624035	0.492878	1.24034	-5.04872	5.30607	0.116	0.148859	0.10625	0.126027	1.00237	0.723241	psoriasis	Healthy	Skin	T cells	psoriasis_T cells_vs_normal_skin_T cells
RANBP9	0.8216	0.1784	1.52723	0.000224444	0.000253408	0	0.25	-0.125332	-0.111455	1.17788	-4.89747	4.65541	0.318252	0.70959	0.1495	0.294977	1.35604	2.64536	psoriasis	Healthy	Skin	T cells	psoriasis_T cells_vs_normal_skin_T cells
EIF4E	0.8216	0.1784	1.52723	0.000182218	0.00017282	0	0.25	0.237246	0.243649	1.02704	-3.0053	3.77791	0.226748	0.420091	0.1665	0.2621	1.48714	1.56674	psoriasis	Healthy	Skin	T cells	psoriasis_T cells_vs_normal_skin_T cells
GABARAPL2	0.8216	0.1784	1.52723	0.000233552	0.000186771	0	0.25	0.457119	0.456016	1.09972	-5.00174	4.93167	0.337251	0.440182	0.2775	0.333333	2.70563	1.86415	psoriasis	Healthy	Skin	T cells	psoriasis_T cells_vs_normal_skin_T cells
ARHGEF1	0.8216	0.1784	1.52723	0.00022852	0.000179092	0	0.25	0.411581	0.44243	1.01526	-4.08385	3.38692	0.311	0.371689	0.24225	0.288584	2.43198	1.98608	psoriasis	Healthy	Skin	T cells	psoriasis_T cells_vs_normal_skin_T cells
ANKRD13D	0.8216	0.1784	1.52723	0.00020005	0.000264918	0	0.25	-0.271459	-0.304086	1.03384	-3.64253	3.55983	0.253248	0.518721	0.18275	0.311416	1.52416	2.19342	psoriasis	Healthy	Skin	T cells	psoriasis_T cells_vs_normal_skin_T cells
HSD17B11	0.8216	0.1784	1.52723	0.000105687	8.04569e-05	0	0.25	0.471782	0.416977	1.20859	-5.22806	4.72168	0.155249	0.199087	0.13625	0.167123	1.25035	0.890457	psoriasis	Healthy	Skin	T cells	psoriasis_T cells_vs_normal_skin_T cells
RNF138	0.8216	0.1784	1.52723	8.53224e-05	0.000117136	0	0.25	-0.548329	-0.535096	0.984382	-4.08888	2.41071	0.122249	0.315982	0.10425	0.242009	0.853444	1.30025	psoriasis	Healthy	Skin	T cells	psoriasis_T cells_vs_normal_skin_T cells
RAB5C	0.8216	0.1784	1.52723	0.000128608	0.000111916	0	0.25	0.170271	0.205169	1.10251	-5.77999	4.18952	0.193749	0.254795	0.17075	0.209132	1.59777	1.13821	psoriasis	Healthy	Skin	T cells	psoriasis_T cells_vs_normal_skin_T cells
SMCHD1	0.8216	0.1784	1.52723	0.000614937	0.000618648	0	0.25	-0.125275	-0.10463	1.1008	-4.33825	4.0261	0.797742	1.63014	0.3125	0.523288	4.09655	6.17103	psoriasis	Healthy	Skin	T cells	psoriasis_T cells_vs_normal_skin_T cells
MT-ND3	0.8216	0.1784	1.52723	0.00656727	0.00765607	0	0.25	-0.400841	-0.294649	1.23559	-4.92747	3.90859	8.4887	15.4082	0.866	0.978082	55.3619	72.1156	psoriasis	Healthy	Skin	T cells	psoriasis_T cells_vs_normal_skin_T cells
ADD1	0.8214	0.1786	1.52586	0.000141648	0.000133743	0	0.25	0.164461	0.157378	1.05672	-3.07622	3.69323	0.168999	0.272146	0.13125	0.20274	1.04914	1.11958	psoriasis	Healthy	Skin	T cells	psoriasis_T cells_vs_normal_skin_T cells
EIF5	0.8214	0.1786	1.52586	0.000403479	0.000529383	0	0.25	-0.450107	-0.48785	0.942425	-3.23643	2.90706	0.575752	1.18356	0.3565	0.552511	4.29815	5.12802	psoriasis	Healthy	Skin	T cells	psoriasis_T cells_vs_normal_skin_T cells
TOMM22	0.8214	0.1786	1.52586	0.000166273	0.000124491	0	0.25	0.48616	0.511118	1.14842	-6.93592	5.30577	0.229248	0.325114	0.19925	0.260274	1.84493	1.32337	psoriasis	Healthy	Skin	T cells	psoriasis_T cells_vs_normal_skin_T cells
PSIP1	0.8214	0.1786	1.52586	0.000222772	0.000189386	0	0.25	0.237321	0.270021	1.07605	-3.84622	4.22072	0.282749	0.445661	0.2085	0.290411	1.96487	1.92115	psoriasis	Healthy	Skin	T cells	psoriasis_T cells_vs_normal_skin_T cells
CEP85L	0.8214	0.1786	1.52586	0.00025399	0.000276446	0	0.25	-0.192859	-0.225999	1.07337	-4.25918	4.48758	0.28425	0.631051	0.16175	0.315068	1.44946	2.39376	psoriasis	Healthy	Skin	T cells	psoriasis_T cells_vs_normal_skin_T cells
CDKN2D	0.8214	0.1786	1.52586	0.000158889	0.00019478	0	0.25	-0.328014	-0.299356	1.19177	-6.14775	4.73968	0.191249	0.480365	0.14575	0.309589	1.2674	1.9658	psoriasis	Healthy	Skin	T cells	psoriasis_T cells_vs_normal_skin_T cells
EHD1	0.8214	0.1786	1.52586	0.000141962	0.00016861	0	0.25	-0.178685	-0.220078	1.02985	-4.00023	4.23404	0.212249	0.365297	0.165	0.256621	1.52377	1.58252	psoriasis	Healthy	Skin	T cells	psoriasis_T cells_vs_normal_skin_T cells
AP3B1	0.8212	0.1788	1.5245	0.000101104	9.60426e-05	0	0.25	-0.0946657	-0.116814	1.10234	-3.43805	3.70111	0.134499	0.221005	0.09325	0.159817	0.711914	0.883641	psoriasis	Healthy	Skin	T cells	psoriasis_T cells_vs_normal_skin_T cells
FRYL	0.8212	0.1788	1.5245	0.000291249	0.000396786	0	0.25	-0.628679	-0.595499	0.930597	-3.92276	2.79317	0.350002	1.04384	0.15925	0.390868	1.45981	3.74218	psoriasis	Healthy	Skin	T cells	psoriasis_T cells_vs_normal_skin_T cells
LPP	0.8212	0.1788	1.5245	0.000413348	0.000385137	0	0.25	0.13467	0.173363	1.03181	-3.93471	3.90957	0.435253	0.965299	0.1775	0.347945	1.9192	3.51584	psoriasis	Healthy	Skin	T cells	psoriasis_T cells_vs_normal_skin_T cells
UBE2B	0.8212	0.1788	1.5245	0.000451556	0.000545194	0	0.25	-0.243231	-0.267579	1.11236	-3.95056	4.62105	0.604252	1.39635	0.3915	0.591781	4.71541	5.2833	psoriasis	Healthy	Skin	T cells	psoriasis_T cells_vs_normal_skin_T cells
PCM1	0.8212	0.1788	1.5245	0.000352629	0.000392277	0	0.25	-0.0956263	-0.118651	1.13761	-3.72701	4.48827	0.405254	0.762559	0.23875	0.374429	2.34275	3.17509	psoriasis	Healthy	Skin	T cells	psoriasis_T cells_vs_normal_skin_T cells
ANKIB1	0.8212	0.1788	1.5245	0.000128866	0.000136269	0	0.25	-0.260218	-0.230605	1.2201	-5.16946	4.7988	0.140999	0.288584	0.0865	0.187215	0.653273	1.15063	psoriasis	Healthy	Skin	T cells	psoriasis_T cells_vs_normal_skin_T cells
ZNF277	0.8212	0.1788	1.5245	7.36971e-05	6.22667e-05	0	0.25	0.277293	0.29473	1.11222	-7.27933	3.92001	0.0862498	0.154338	0.07475	0.126941	0.577578	0.669263	psoriasis	Healthy	Skin	T cells	psoriasis_T cells_vs_normal_skin_T cells
SCFD1	0.8212	0.1788	1.5245	0.000140117	0.000118409	0	0.25	0.200597	0.177855	1.0987	-3.99914	4.65308	0.161999	0.223745	0.12	0.16621	1.02819	0.863016	psoriasis	Healthy	Skin	T cells	psoriasis_T cells_vs_normal_skin_T cells
TUBB	0.821	0.179	1.52314	0.000246571	0.000142213	0	0.25	0.52337	0.471073	1.12354	-4.29833	4.65243	0.456502	0.364384	0.32225	0.273059	4.00525	1.81335	psoriasis	Healthy	Skin	T cells	psoriasis_T cells_vs_normal_skin_T cells
PHF20L1	0.821	0.179	1.52314	0.000120962	9.86996e-05	0	0.25	0.346078	0.366925	1.07669	-4.48719	4.48131	0.140999	0.215525	0.1215	0.16347	1.07567	0.983861	psoriasis	Healthy	Skin	T cells	psoriasis_T cells_vs_normal_skin_T cells
TMEM219	0.821	0.179	1.52314	0.000141593	0.000110146	0	0.25	0.437482	0.440428	1.20681	-5.66571	4.3415	0.198249	0.26484	0.17525	0.213699	1.59944	1.23048	psoriasis	Healthy	Skin	T cells	psoriasis_T cells_vs_normal_skin_T cells
ZDHHC20	0.821	0.179	1.52314	0.000117713	0.000171019	0	0.25	-0.641584	-0.630188	0.883425	-4.78534	2.73535	0.142999	0.380821	0.09875	0.231963	0.721479	1.49283	psoriasis	Healthy	Skin	T cells	psoriasis_T cells_vs_normal_skin_T cells
CAMK2G	0.821	0.179	1.52314	7.67024e-05	7.35622e-05	0	0.25	0.0621608	0.0325184	1.12287	-4.2417	4.02319	0.10425	0.196347	0.09	0.148858	0.672532	0.825064	psoriasis	Healthy	Skin	T cells	psoriasis_T cells_vs_normal_skin_T cells
NUDCD2	0.821	0.179	1.52314	5.95752e-05	5.84816e-05	0	0.25	0.0308941	0.0394974	1.13196	-3.84265	3.97715	0.11125	0.138813	0.10275	0.122374	0.862001	0.674054	psoriasis	Healthy	Skin	T cells	psoriasis_T cells_vs_normal_skin_T cells
EIF3I	0.8208	0.1792	1.52178	0.000218627	0.000141476	0	0.25	0.601495	0.565049	0.963969	-3.29143	4.05849	0.335	0.364383	0.268	0.282192	2.56583	1.45392	psoriasis	Healthy	Skin	T cells	psoriasis_T cells_vs_normal_skin_T cells
CD3E	0.8208	0.1792	1.52178	0.000799046	0.000618327	0	0.25	0.38307	0.395636	1.0677	-6.21531	4.42984	1.11874	1.38722	0.58375	0.658447	8.77895	6.27648	psoriasis	Healthy	Skin	T cells	psoriasis_T cells_vs_normal_skin_T cells
UBN1	0.8208	0.1792	1.52178	6.56876e-05	6.81591e-05	0	0.25	0.00543127	0.0491595	1.17767	-4.65693	5.04485	0.0802499	0.17169	0.06975	0.1379	0.504405	0.699007	psoriasis	Healthy	Skin	T cells	psoriasis_T cells_vs_normal_skin_T cells
SUPT4H1	0.8208	0.1792	1.52178	0.000135215	9.90826e-05	0	0.25	0.534282	0.495358	1.02866	-4.49259	4.76812	0.202249	0.242009	0.171	0.194521	1.72162	1.01107	psoriasis	Healthy	Skin	T cells	psoriasis_T cells_vs_normal_skin_T cells
SMAD2	0.8208	0.1792	1.52178	0.000115534	9.68151e-05	0	0.25	0.282349	0.339934	1.01954	-5.68113	3.48191	0.128999	0.207306	0.103	0.143379	0.810749	0.91655	psoriasis	Healthy	Skin	T cells	psoriasis_T cells_vs_normal_skin_T cells
DLGAP4	0.8208	0.1792	1.52178	8.10534e-05	8.8057e-05	0	0.25	-0.180234	-0.188291	1.11005	-4.20721	4.01494	0.10675	0.203653	0.0815	0.148858	0.589751	0.84726	psoriasis	Healthy	Skin	T cells	psoriasis_T cells_vs_normal_skin_T cells
RAD21	0.8206	0.1794	1.52042	0.000229876	0.00020179	0	0.25	0.289077	0.267537	1.08106	-3.71433	4.63961	0.278999	0.439269	0.21675	0.306849	2.01356	1.94575	psoriasis	Healthy	Skin	T cells	psoriasis_T cells_vs_normal_skin_T cells
RASGRP1	0.8206	0.1794	1.52042	0.0002855	0.000291706	0	0.25	0.0264667	0.0140162	1.16001	-4.42337	4.4307	0.372752	0.687673	0.238	0.367123	2.36942	2.63229	psoriasis	Healthy	Skin	T cells	psoriasis_T cells_vs_normal_skin_T cells
RPS11	0.8206	0.1794	1.52042	0.00299642	0.00208071	0	0.25	0.540216	0.511633	1.03586	-3.77858	4.70644	4.60775	5.42464	0.9025	0.905023	35.0056	21.8244	psoriasis	Healthy	Skin	T cells	psoriasis_T cells_vs_normal_skin_T cells
ANKLE2	0.8206	0.1794	1.52042	0.00010258	0.000133167	0	0.25	-0.343792	-0.323219	1.10508	-4.4474	3.99086	0.124249	0.234704	0.11	0.19726	0.912271	1.15838	psoriasis	Healthy	Skin	T cells	psoriasis_T cells_vs_normal_skin_T cells
PHF19	0.8204	0.1796	1.51906	8.73688e-05	9.03054e-05	0	0.25	0.00793518	-0.00164127	1.1606	-5.35873	3.94702	0.10525	0.16895	0.09175	0.133333	0.785418	0.79986	psoriasis	Healthy	Skin	T cells	psoriasis_T cells_vs_normal_skin_T cells
SPG7	0.8204	0.1796	1.51906	0.00015885	0.000127219	0	0.25	0.397497	0.423227	1.032	-3.51803	4.45086	0.192749	0.238357	0.15825	0.200913	1.43805	1.21227	psoriasis	Healthy	Skin	T cells	psoriasis_T cells_vs_normal_skin_T cells
USF2	0.8204	0.1796	1.51906	0.00013578	0.000115781	0	0.25	0.355728	0.365858	1.05619	-4.26158	4.14588	0.179249	0.292237	0.158	0.226484	1.36978	1.30998	psoriasis	Healthy	Skin	T cells	psoriasis_T cells_vs_normal_skin_T cells
DDX18	0.8204	0.1796	1.51906	0.000143296	0.000188731	0	0.25	-0.228667	-0.255939	1.0358	-4.4344	3.25233	0.223748	0.472146	0.19075	0.277626	2.07203	2.253	psoriasis	Healthy	Skin	T cells	psoriasis_T cells_vs_normal_skin_T cells
SP140	0.8202	0.1798	1.5177	0.000135242	0.000103253	0	0.25	0.52483	0.493821	1.06408	-2.86771	4.5335	0.177999	0.250229	0.12325	0.180822	0.966315	0.991871	psoriasis	Healthy	Skin	T cells	psoriasis_T cells_vs_normal_skin_T cells
DDX21	0.8202	0.1798	1.5177	0.000312392	0.000421542	0	0.25	-0.32454	-0.271342	1.16381	-4.89406	3.72808	0.411253	1.0274	0.28025	0.463927	2.96176	4.13429	psoriasis	Healthy	Skin	T cells	psoriasis_T cells_vs_normal_skin_T cells
RAB4A	0.8202	0.1798	1.5177	8.21129e-05	7.28969e-05	0	0.25	0.341995	0.342454	1.02113	-3.77442	3.47696	0.124999	0.173516	0.10975	0.145205	0.934307	0.84317	psoriasis	Healthy	Skin	T cells	psoriasis_T cells_vs_normal_skin_T cells
AP1S2	0.8202	0.1798	1.5177	0.000119964	0.000100854	0	0.25	0.179986	0.205321	1.07603	-3.94725	4.83815	0.143999	0.221005	0.12625	0.170776	1.12406	0.977452	psoriasis	Healthy	Skin	T cells	psoriasis_T cells_vs_normal_skin_T cells
MTPN	0.8202	0.1798	1.5177	0.000120676	0.000153442	0	0.25	-0.344462	-0.347689	1.18681	-5.74166	4.47302	0.198998	0.389041	0.164	0.276712	1.36081	1.55329	psoriasis	Healthy	Skin	T cells	psoriasis_T cells_vs_normal_skin_T cells
SSU72	0.8202	0.1798	1.5177	0.000209294	0.000139913	0	0.25	0.595916	0.623926	0.847453	-3.25767	3.24626	0.279499	0.315982	0.2305	0.258447	2.23953	1.47913	psoriasis	Healthy	Skin	T cells	psoriasis_T cells_vs_normal_skin_T cells
DAAM1	0.82	0.18	1.51635	8.08857e-05	8.86646e-05	0	0.25	-0.0529502	-0.0656014	1.23021	-5.16863	4.43638	0.0879998	0.211872	0.0655	0.12968	0.56785	0.8048	psoriasis	Healthy	Skin	T cells	psoriasis_T cells_vs_normal_skin_T cells
CCNT2	0.82	0.18	1.51635	9.54481e-05	0.000121701	0	0.25	-0.42249	-0.406083	1.02189	-3.88518	3.83681	0.106	0.241096	0.08375	0.175342	0.638077	0.932619	psoriasis	Healthy	Skin	T cells	psoriasis_T cells_vs_normal_skin_T cells
MIS18BP1	0.82	0.18	1.51635	9.88067e-05	8.41757e-05	0	0.25	0.232708	0.168252	1.16957	-4.36177	4.59844	0.132249	0.181735	0.1005	0.128767	0.833813	0.752946	psoriasis	Healthy	Skin	T cells	psoriasis_T cells_vs_normal_skin_T cells
DDX39A	0.82	0.18	1.51635	0.000133805	0.000102534	0	0.25	0.418275	0.46596	0.961312	-3.33996	3.81582	0.173499	0.23653	0.1505	0.195434	1.54579	1.06889	psoriasis	Healthy	Skin	T cells	psoriasis_T cells_vs_normal_skin_T cells
TMA7	0.8198	0.1802	1.51499	0.00118691	0.00103652	0	0.25	0.37796	0.413359	1.03122	-4.93018	3.9126	1.62673	2.31689	0.7005	0.775342	12.9703	11.2141	psoriasis	Healthy	Skin	T cells	psoriasis_T cells_vs_normal_skin_T cells
NUMB	0.8198	0.1802	1.51499	8.42629e-05	7.48635e-05	0	0.25	0.198916	0.222862	1.0492	-3.87775	3.78647	0.0994996	0.158904	0.08175	0.122374	0.60376	0.76423	psoriasis	Healthy	Skin	T cells	psoriasis_T cells_vs_normal_skin_T cells
DYM	0.8198	0.1802	1.51499	0.000191698	0.00015808	0	0.25	0.0661935	0.0676999	1.05563	-4.12695	3.54119	0.170499	0.368036	0.1035	0.215525	0.75973	1.30464	psoriasis	Healthy	Skin	T cells	psoriasis_T cells_vs_normal_skin_T cells
STK38	0.8198	0.1802	1.51499	0.000194466	0.000174102	0	0.25	0.0462024	0.0848741	1.12811	-4.15522	4.47522	0.229749	0.449315	0.12525	0.238356	0.992812	1.61703	psoriasis	Healthy	Skin	T cells	psoriasis_T cells_vs_normal_skin_T cells
CCT3	0.8198	0.1802	1.51499	0.00024232	0.000180065	0	0.25	0.460668	0.478649	0.954612	-3.01271	3.67462	0.304749	0.383561	0.238	0.286758	2.36087	1.57739	psoriasis	Healthy	Skin	T cells	psoriasis_T cells_vs_normal_skin_T cells
EDF1	0.8198	0.1802	1.51499	0.000619805	0.0004382	0	0.25	0.591016	0.575436	0.859303	-3.76848	3.55649	0.998999	1.12968	0.575	0.591781	8.11363	5.13996	psoriasis	Healthy	Skin	T cells	psoriasis_T cells_vs_normal_skin_T cells
COG5	0.8198	0.1802	1.51499	0.000313264	0.000306754	0	0.25	-0.247263	-0.177928	1.11652	-5.08908	3.73602	0.325251	0.818267	0.1375	0.319635	1.24899	3.08392	psoriasis	Healthy	Skin	T cells	psoriasis_T cells_vs_normal_skin_T cells
DYNLRB1	0.8196	0.1804	1.51364	0.00022891	0.000181989	0	0.25	0.433222	0.435239	1.00434	-3.83235	4.08111	0.351751	0.413698	0.282	0.305936	2.93929	1.92399	psoriasis	Healthy	Skin	T cells	psoriasis_T cells_vs_normal_skin_T cells
MED21	0.8196	0.1804	1.51364	7.41981e-05	5.78317e-05	0	0.25	0.372916	0.3643	1.02499	-3.4675	3.61574	0.105	0.148859	0.09875	0.126941	0.90764	0.693147	psoriasis	Healthy	Skin	T cells	psoriasis_T cells_vs_normal_skin_T cells
PNP	0.8196	0.1804	1.51364	0.000117872	0.000172521	0	0.25	-0.536062	-0.548165	1.00604	-4.3729	3.17598	0.162749	0.42557	0.1275	0.273059	1.03971	1.74346	psoriasis	Healthy	Skin	T cells	psoriasis_T cells_vs_normal_skin_T cells
NDUFA12	0.8196	0.1804	1.51364	0.000238988	0.000168121	0	0.25	0.595796	0.546233	1.06312	-4.56873	4.20409	0.35825	0.455707	0.27	0.326027	2.59935	1.91544	psoriasis	Healthy	Skin	T cells	psoriasis_T cells_vs_normal_skin_T cells
RBM5	0.8196	0.1804	1.51364	0.000136359	0.000180514	0	0.25	-0.370347	-0.381009	0.988452	-4.07181	3.31925	0.166249	0.370776	0.13725	0.268493	1.14431	1.67633	psoriasis	Healthy	Skin	T cells	psoriasis_T cells_vs_normal_skin_T cells
CLTA	0.8196	0.1804	1.51364	0.000156033	0.000114682	0	0.25	0.520306	0.483675	1.02467	-3.60326	3.81797	0.263748	0.316895	0.2205	0.244749	2.1198	1.30366	psoriasis	Healthy	Skin	T cells	psoriasis_T cells_vs_normal_skin_T cells
CFDP1	0.8196	0.1804	1.51364	0.000123815	0.000107328	0	0.25	0.247075	0.254179	1.06404	-4.16625	4.3371	0.154999	0.262101	0.11975	0.183562	1.01411	1.02427	psoriasis	Healthy	Skin	T cells	psoriasis_T cells_vs_normal_skin_T cells
DCUN1D1	0.8196	0.1804	1.51364	8.41422e-05	7.09727e-05	0	0.25	0.263409	0.261303	1.1494	-4.75417	4.28484	0.0992496	0.144292	0.07875	0.121461	0.546783	0.606321	psoriasis	Healthy	Skin	T cells	psoriasis_T cells_vs_normal_skin_T cells
SH3BGRL	0.8194	0.1806	1.51229	0.000280353	0.000199206	0	0.25	0.594365	0.580735	1.02929	-5.58308	4.40134	0.420003	0.544292	0.31725	0.386301	3.30199	2.3655	psoriasis	Healthy	Skin	T cells	psoriasis_T cells_vs_normal_skin_T cells
RPS5	0.8194	0.1806	1.51229	0.00301169	0.00246356	0	0.25	0.269063	0.249962	1.23405	-4.49265	5.18572	5.132	7.02464	0.91775	0.908676	41.3696	30.0336	psoriasis	Healthy	Skin	T cells	psoriasis_T cells_vs_normal_skin_T cells
EPC1	0.8194	0.1806	1.51229	0.000344041	0.000364478	0	0.25	-0.0560587	-0.00675344	0.970637	-3.21697	2.85545	0.388753	0.719636	0.266	0.427397	2.69293	3.3299	psoriasis	Healthy	Skin	T cells	psoriasis_T cells_vs_normal_skin_T cells
GNB2	0.8194	0.1806	1.51229	0.000205691	0.000136468	0	0.25	0.600013	0.563136	1.0278	-3.64212	4.67291	0.314	0.333333	0.2495	0.254795	2.45884	1.53284	psoriasis	Healthy	Skin	T cells	psoriasis_T cells_vs_normal_skin_T cells
SP100	0.8194	0.1806	1.51229	0.000332144	0.000246827	0	0.25	0.418376	0.417783	0.974561	-3.3224	4.32978	0.434254	0.510502	0.278	0.338813	2.76824	2.24744	psoriasis	Healthy	Skin	T cells	psoriasis_T cells_vs_normal_skin_T cells
ASNSD1	0.8194	0.1806	1.51229	6.94271e-05	6.27084e-05	0	0.25	0.258754	0.251598	1.12529	-4.83862	4.38767	0.0949997	0.13516	0.08975	0.115982	0.801359	0.652095	psoriasis	Healthy	Skin	T cells	psoriasis_T cells_vs_normal_skin_T cells
SRPK2	0.8194	0.1806	1.51229	0.000368836	0.000293788	0	0.25	0.617407	0.560769	0.956399	-2.31037	4.6801	0.422003	0.641097	0.18075	0.27032	1.82115	2.3777	psoriasis	Healthy	Skin	T cells	psoriasis_T cells_vs_normal_skin_T cells
CABIN1	0.8192	0.1808	1.51094	9.10724e-05	7.56375e-05	0	0.25	0.145742	0.236347	1.05152	-5.05664	4.18541	0.1035	0.172603	0.08725	0.147945	0.637297	0.789111	psoriasis	Healthy	Skin	T cells	psoriasis_T cells_vs_normal_skin_T cells
SENP6	0.8192	0.1808	1.51094	0.000156943	0.000152161	0	0.25	-0.0574511	0.0432978	1.13929	-4.79015	3.99951	0.184749	0.310502	0.131	0.230137	1.06553	1.48457	psoriasis	Healthy	Skin	T cells	psoriasis_T cells_vs_normal_skin_T cells
RPL23	0.8192	0.1808	1.51094	0.00196149	0.00135989	0	0.25	0.470996	0.455894	1.01909	-4.30898	4.18621	3.13751	3.62738	0.8515	0.850228	25.5092	14.812	psoriasis	Healthy	Skin	T cells	psoriasis_T cells_vs_normal_skin_T cells
KHDC4	0.8192	0.1808	1.51094	0.000103362	0.00010245	0	0.25	0.0885801	0.0613818	1.19328	-4.95421	4.58104	0.124999	0.215525	0.10425	0.156164	0.93425	0.854791	psoriasis	Healthy	Skin	T cells	psoriasis_T cells_vs_normal_skin_T cells
NAA50	0.8192	0.1808	1.51094	0.000177536	0.000171059	0	0.25	0.0976551	0.0565658	1.18709	-4.23314	5.92159	0.243748	0.411872	0.17125	0.250228	1.53052	1.4662	psoriasis	Healthy	Skin	T cells	psoriasis_T cells_vs_normal_skin_T cells
PPP1R18	0.8192	0.1808	1.51094	0.000222481	0.000147713	0	0.25	0.706035	0.606583	1.10339	-3.35573	4.86418	0.307	0.311416	0.23925	0.223744	2.30248	1.34895	psoriasis	Healthy	Skin	T cells	psoriasis_T cells_vs_normal_skin_T cells
RACK1	0.8192	0.1808	1.51094	0.0028358	0.00182521	0	0.25	0.526301	0.493995	1.0737	-4.40024	4.66885	4.71575	4.71597	0.91475	0.882192	38.6048	20.3868	psoriasis	Healthy	Skin	T cells	psoriasis_T cells_vs_normal_skin_T cells
SLC6A6	0.819	0.181	1.50959	0.000100305	8.42455e-05	0	0.25	0.187844	0.186918	1.16104	-4.19383	5.60316	0.131749	0.209133	0.102	0.159817	0.762502	0.844359	psoriasis	Healthy	Skin	T cells	psoriasis_T cells_vs_normal_skin_T cells
SPOCK2	0.819	0.181	1.50959	0.000521333	0.000463874	0	0.25	0.235096	0.187575	1.09969	-3.13598	5.66029	0.772999	1.17991	0.42925	0.505023	5.51961	4.73592	psoriasis	Healthy	Skin	T cells	psoriasis_T cells_vs_normal_skin_T cells
PLP2	0.819	0.181	1.50959	0.000476772	0.000397415	0	0.25	0.146161	0.112853	1.18657	-4.24683	4.7998	0.796997	0.973518	0.485	0.530594	6.85135	4.37021	psoriasis	Healthy	Skin	T cells	psoriasis_T cells_vs_normal_skin_T cells
CD99	0.819	0.181	1.50959	0.000521512	0.000585484	0	0.25	-0.275207	-0.21443	1.29606	-6.91866	4.16555	0.95675	1.44018	0.504	0.46484	8.90372	7.27146	psoriasis	Healthy	Skin	T cells	psoriasis_T cells_vs_normal_skin_T cells
TLN1	0.819	0.181	1.50959	0.000154756	0.000217571	0	0.25	-0.528156	-0.519969	0.922828	-3.2576	3.01282	0.238498	0.505936	0.189	0.336986	1.73238	2.32066	psoriasis	Healthy	Skin	T cells	psoriasis_T cells_vs_normal_skin_T cells
EIF3B	0.819	0.181	1.50959	0.000104556	9.21657e-05	0	0.25	0.21837	0.191286	1.12113	-4.29307	5.30763	0.118749	0.188128	0.0995	0.157078	0.732221	0.905751	psoriasis	Healthy	Skin	T cells	psoriasis_T cells_vs_normal_skin_T cells
CHIC2	0.819	0.181	1.50959	6.74179e-05	5.51399e-05	0	0.25	0.520531	0.423641	1.20189	-5.40971	6.34952	0.0944997	0.151598	0.08875	0.134247	0.796037	0.653542	psoriasis	Healthy	Skin	T cells	psoriasis_T cells_vs_normal_skin_T cells
HUWE1	0.8188	0.1812	1.50824	0.000284892	0.000349322	0	0.25	-0.403265	-0.41249	0.995868	-4.17948	3.75816	0.358003	1.04566	0.166	0.361644	1.52379	3.65536	psoriasis	Healthy	Skin	T cells	psoriasis_T cells_vs_normal_skin_T cells
POLR2B	0.8188	0.1812	1.50824	0.000151616	0.000115538	0	0.25	0.458082	0.436523	1.05622	-3.214	4.91119	0.179999	0.207306	0.152	0.157991	1.42202	0.944267	psoriasis	Healthy	Skin	T cells	psoriasis_T cells_vs_normal_skin_T cells
RPL7L1	0.8188	0.1812	1.50824	9.76343e-05	9.84286e-05	0	0.25	0.0976015	0.140013	1.10293	-4.47975	4.19186	0.140499	0.240183	0.12375	0.191781	1.15167	1.00906	psoriasis	Healthy	Skin	T cells	psoriasis_T cells_vs_normal_skin_T cells
PSMD6	0.8188	0.1812	1.50824	9.52254e-05	7.44751e-05	0	0.25	0.452589	0.408014	1.0677	-4.45824	4.83847	0.139749	0.180822	0.1265	0.147945	1.11555	0.816739	psoriasis	Healthy	Skin	T cells	psoriasis_T cells_vs_normal_skin_T cells
ACTG1	0.8188	0.1812	1.50824	0.00392272	0.00305874	0	0.25	0.337968	0.335788	1.03811	-3.91635	3.59877	6.70099	7.98902	0.911	0.936986	48.3573	33.9217	psoriasis	Healthy	Skin	T cells	psoriasis_T cells_vs_normal_skin_T cells
INTS10	0.8188	0.1812	1.50824	7.57435e-05	5.18714e-05	0	0.25	0.591301	0.585559	0.914777	-3.08838	4.04306	0.10325	0.120548	0.09	0.0986301	0.73971	0.463645	psoriasis	Healthy	Skin	T cells	psoriasis_T cells_vs_normal_skin_T cells
EMP3	0.8186	0.1814	1.50689	0.00101707	0.00072627	0	0.25	0.499179	0.50956	0.954245	-4.02707	4.12327	1.52049	1.72238	0.659	0.708676	12.1375	8.02493	psoriasis	Healthy	Skin	T cells	psoriasis_T cells_vs_normal_skin_T cells
ST13	0.8186	0.1814	1.50689	0.00026059	0.000331966	0	0.25	-0.311279	-0.322995	1.11021	-4.78521	3.89528	0.409502	0.897719	0.30475	0.459361	3.50887	3.66157	psoriasis	Healthy	Skin	T cells	psoriasis_T cells_vs_normal_skin_T cells
ECE1	0.8186	0.1814	1.50689	0.000104992	9.81797e-05	0	0.25	0.245674	0.204487	1.26709	-4.19235	5.62472	0.11775	0.23105	0.083	0.145205	0.618077	0.755359	psoriasis	Healthy	Skin	T cells	psoriasis_T cells_vs_normal_skin_T cells
PPP1R2	0.8186	0.1814	1.50689	0.00068919	0.00082147	0	0.25	-0.237744	-0.230866	1.05847	-4.01504	4.31646	0.951743	2.04475	0.4385	0.606393	6.62776	7.97711	psoriasis	Healthy	Skin	T cells	psoriasis_T cells_vs_normal_skin_T cells
RABEP1	0.8184	0.1816	1.50554	0.000117159	0.000121772	0	0.25	0.0175762	0.00969982	1.12747	-4.1231	4.22744	0.125749	0.259361	0.098	0.180822	0.736236	1.07517	psoriasis	Healthy	Skin	T cells	psoriasis_T cells_vs_normal_skin_T cells
PRPS1	0.8184	0.1816	1.50554	9.70289e-05	7.12995e-05	0	0.25	0.371228	0.409348	1.05352	-4.67028	4.17807	0.10125	0.157991	0.0925	0.13242	0.77099	0.669501	psoriasis	Healthy	Skin	T cells	psoriasis_T cells_vs_normal_skin_T cells
PPP3CA	0.8184	0.1816	1.50554	0.000311827	0.000370361	0	0.25	-0.581176	-0.529582	1.00492	-3.9183	2.19185	0.322002	0.729683	0.175	0.409132	1.57087	3.07383	psoriasis	Healthy	Skin	T cells	psoriasis_T cells_vs_normal_skin_T cells
UBALD2	0.8184	0.1816	1.50554	0.000305312	0.000225879	0	0.25	0.316198	0.337453	1.04571	-3.63781	4.35284	0.358752	0.609133	0.23175	0.367123	2.0513	2.38004	psoriasis	Healthy	Skin	T cells	psoriasis_T cells_vs_normal_skin_T cells
EMC7	0.8184	0.1816	1.50554	0.000132596	0.000115109	0	0.25	0.343963	0.314901	1.05081	-4.0028	4.03378	0.182999	0.290411	0.16375	0.238356	1.46146	1.17636	psoriasis	Healthy	Skin	T cells	psoriasis_T cells_vs_normal_skin_T cells
MAPK6	0.8182	0.1818	1.5042	0.00013485	0.000142406	0	0.25	-0.138419	-0.134828	1.06977	-4.19726	4.10525	0.145249	0.333333	0.10425	0.218265	0.789141	1.28456	psoriasis	Healthy	Skin	T cells	psoriasis_T cells_vs_normal_skin_T cells
KATNBL1	0.8182	0.1818	1.5042	6.81384e-05	7.08927e-05	0	0.25	-0.0179272	0.0420785	1.08557	-4.12115	3.7819	0.0827498	0.168037	0.0735	0.151598	0.638239	0.953525	psoriasis	Healthy	Skin	T cells	psoriasis_T cells_vs_normal_skin_T cells
TFG	0.8182	0.1818	1.5042	9.73374e-05	8.16468e-05	0	0.25	0.288592	0.270903	1.11628	-4.19111	5.22256	0.10875	0.191781	0.0955	0.158904	0.740278	0.779992	psoriasis	Healthy	Skin	T cells	psoriasis_T cells_vs_normal_skin_T cells
AFTPH	0.8182	0.1818	1.5042	0.00012778	0.000128947	0	0.25	-0.0751397	-0.0155754	1.1894	-4.46045	4.13985	0.136499	0.289498	0.10325	0.205479	0.742524	1.22321	psoriasis	Healthy	Skin	T cells	psoriasis_T cells_vs_normal_skin_T cells
HPCAL1	0.8182	0.1818	1.5042	9.81374e-05	8.80559e-05	0	0.25	0.230423	0.212085	1.06474	-3.76627	4.02723	0.122499	0.187215	0.09175	0.140639	0.778527	0.817292	psoriasis	Healthy	Skin	T cells	psoriasis_T cells_vs_normal_skin_T cells
PPP4R3B	0.8182	0.1818	1.5042	0.000121918	0.000121731	0	0.25	0.0199099	0.086936	1.05994	-3.8515	3.75019	0.153749	0.260274	0.1255	0.218265	1.01582	1.31034	psoriasis	Healthy	Skin	T cells	psoriasis_T cells_vs_normal_skin_T cells
VCPIP1	0.818	0.182	1.50286	7.17128e-05	7.74177e-05	0	0.25	-0.0798086	-0.13829	1.14034	-3.80856	5.46537	0.0864998	0.151598	0.07175	0.113242	0.589171	0.714998	psoriasis	Healthy	Skin	T cells	psoriasis_T cells_vs_normal_skin_T cells
SF3B4	0.818	0.182	1.50286	7.34026e-05	6.56508e-05	0	0.25	0.247856	0.247375	1.05533	-3.72715	4.20069	0.106	0.155251	0.09875	0.133333	0.835524	0.728564	psoriasis	Healthy	Skin	T cells	psoriasis_T cells_vs_normal_skin_T cells
IQGAP2	0.818	0.182	1.50286	0.000449318	0.000477679	0	0.25	-0.294262	-0.27135	1.06749	-4.49564	3.20616	0.518253	1.1443	0.2335	0.478539	2.494	4.21949	psoriasis	Healthy	Skin	T cells	psoriasis_T cells_vs_normal_skin_T cells
ITM2A	0.818	0.182	1.50286	0.000452664	0.000408077	0	0.25	0.21649	0.180108	1.0859	-3.50923	3.76582	0.701001	1.12786	0.3555	0.429224	4.93922	4.50439	psoriasis	Healthy	Skin	T cells	psoriasis_T cells_vs_normal_skin_T cells
FBXO28	0.818	0.182	1.50286	7.36119e-05	6.29828e-05	0	0.25	0.320584	0.301889	1.07728	-3.56292	4.33619	0.0907497	0.126027	0.068	0.0986301	0.559935	0.525044	psoriasis	Healthy	Skin	T cells	psoriasis_T cells_vs_normal_skin_T cells
CSNK1G2	0.8178	0.1822	1.50151	0.000109767	0.000127585	0	0.25	-0.226951	-0.1839	1.11137	-4.96616	3.06953	0.162249	0.299543	0.1375	0.23105	1.07073	1.38369	psoriasis	Healthy	Skin	T cells	psoriasis_T cells_vs_normal_skin_T cells
EIF2S3	0.8178	0.1822	1.50151	0.000246378	0.000196577	0	0.25	0.261539	0.280862	1.09698	-5.62962	4.43842	0.29775	0.487671	0.2115	0.336073	1.89022	2.07503	psoriasis	Healthy	Skin	T cells	psoriasis_T cells_vs_normal_skin_T cells
ADK	0.8178	0.1822	1.50151	0.000286993	0.000192691	0	0.25	0.475847	0.489097	0.937944	-2.90298	3.8756	0.303252	0.522375	0.1365	0.239269	1.26227	1.8261	psoriasis	Healthy	Skin	T cells	psoriasis_T cells_vs_normal_skin_T cells
NDUFB6	0.8178	0.1822	1.50151	0.000116235	8.25307e-05	0	0.25	0.514578	0.54281	0.939267	-3.93768	3.58501	0.164999	0.210959	0.147	0.180822	1.3099	0.888409	psoriasis	Healthy	Skin	T cells	psoriasis_T cells_vs_normal_skin_T cells
TBC1D19	0.8178	0.1822	1.50151	0.000101492	9.76039e-05	0	0.25	0.0143711	0.0431414	1.09319	-4.83973	3.90004	0.0874998	0.218265	0.06975	0.168037	0.485242	0.869181	psoriasis	Healthy	Skin	T cells	psoriasis_T cells_vs_normal_skin_T cells
YWHAG	0.8178	0.1822	1.50151	0.000101682	0.000108513	0	0.25	-0.0925673	-0.0747542	1.14089	-4.58332	5.20989	0.123499	0.26758	0.099	0.205479	0.76414	1.03501	psoriasis	Healthy	Skin	T cells	psoriasis_T cells_vs_normal_skin_T cells
DDX46	0.8178	0.1822	1.50151	0.000181777	0.000130981	0	0.25	0.442224	0.417458	1.01181	-3.47052	4.29872	0.279749	0.322375	0.2245	0.228311	2.32317	1.34733	psoriasis	Healthy	Skin	T cells	psoriasis_T cells_vs_normal_skin_T cells
VMP1	0.8176	0.1824	1.50017	0.000602335	0.000388165	0	0.25	0.58364	0.587579	0.886101	-2.47781	4.34004	0.777246	0.868495	0.37475	0.412785	5.17965	3.72258	psoriasis	Healthy	Skin	T cells	psoriasis_T cells_vs_normal_skin_T cells
IMMT	0.8176	0.1824	1.50017	0.000114005	9.56107e-05	0	0.25	0.432422	0.393572	1.09265	-2.82096	5.88534	0.147499	0.218265	0.1165	0.142466	0.880094	0.847775	psoriasis	Healthy	Skin	T cells	psoriasis_T cells_vs_normal_skin_T cells
REST	0.8176	0.1824	1.50017	0.000105903	0.000138497	0	0.25	-0.431376	-0.499277	0.952141	-4.07556	4.92846	0.149999	0.315982	0.12375	0.226484	1.07658	1.36012	psoriasis	Healthy	Skin	T cells	psoriasis_T cells_vs_normal_skin_T cells
NECAP1	0.8176	0.1824	1.50017	7.37411e-05	7.01991e-05	0	0.25	0.0493055	0.0471978	1.08281	-3.71898	3.60105	0.10725	0.138813	0.09475	0.117808	0.935353	0.762646	psoriasis	Healthy	Skin	T cells	psoriasis_T cells_vs_normal_skin_T cells
GPATCH8	0.8176	0.1824	1.50017	0.000207317	0.000174281	0	0.25	0.336232	0.313822	1.0728	-3.47723	5.10294	0.224249	0.364383	0.15525	0.235616	1.36752	1.56684	psoriasis	Healthy	Skin	T cells	psoriasis_T cells_vs_normal_skin_T cells
PTK2B	0.8176	0.1824	1.50017	0.00011934	9.17874e-05	0	0.25	0.34577	0.368344	0.973819	-3.31857	3.39341	0.135499	0.188128	0.10175	0.150685	0.857012	0.815383	psoriasis	Healthy	Skin	T cells	psoriasis_T cells_vs_normal_skin_T cells
YTHDF3	0.8176	0.1824	1.50017	0.000118706	0.000156396	0	0.25	-0.546745	-0.537966	0.922223	-4.1121	3.15671	0.131249	0.407306	0.089	0.241096	0.637988	1.43917	psoriasis	Healthy	Skin	T cells	psoriasis_T cells_vs_normal_skin_T cells
AKIRIN1	0.8176	0.1824	1.50017	0.000212167	0.000224845	0	0.25	-0.0441866	-0.0555873	1.09832	-4.4231	4.34176	0.293	0.556165	0.21275	0.348858	1.91172	2.1671	psoriasis	Healthy	Skin	T cells	psoriasis_T cells_vs_normal_skin_T cells
VASP	0.8176	0.1824	1.50017	0.000222294	0.000204148	0	0.25	0.246995	0.227429	1.06568	-4.39453	5.09451	0.309	0.420091	0.22425	0.287671	2.07431	1.81742	psoriasis	Healthy	Skin	T cells	psoriasis_T cells_vs_normal_skin_T cells
TRAF5	0.8174	0.1826	1.49883	9.12871e-05	9.47809e-05	0	0.25	-0.000312203	-0.0241661	1.09133	-3.97226	3.80259	0.122999	0.198174	0.099	0.16347	0.843329	0.877403	psoriasis	Healthy	Skin	T cells	psoriasis_T cells_vs_normal_skin_T cells
BUB3	0.8174	0.1826	1.49883	0.000188826	0.000121215	0	0.25	0.697693	0.661045	0.962171	-5.04445	4.46982	0.254998	0.290411	0.21025	0.23105	2.0463	1.24108	psoriasis	Healthy	Skin	T cells	psoriasis_T cells_vs_normal_skin_T cells
RNF44	0.8174	0.1826	1.49883	7.92125e-05	6.03792e-05	0	0.25	0.415224	0.460748	0.949583	-3.17266	3.74488	0.0977497	0.121461	0.08675	0.10411	0.644095	0.572301	psoriasis	Healthy	Skin	T cells	psoriasis_T cells_vs_normal_skin_T cells
MBNL1	0.8174	0.1826	1.49883	0.00139959	0.0016308	0	0.25	-0.325748	-0.310939	0.972995	-3.7116	3.74021	1.90547	3.57715	0.464	0.750685	8.97605	14.6677	psoriasis	Healthy	Skin	T cells	psoriasis_T cells_vs_normal_skin_T cells
CCND2	0.8174	0.1826	1.49883	0.000157985	0.000235934	0	0.25	-0.338712	-0.328449	1.12292	-4.1577	3.88864	0.239498	0.510502	0.1815	0.316895	2.06077	2.60867	psoriasis	Healthy	Skin	T cells	psoriasis_T cells_vs_normal_skin_T cells
PPIL3	0.8174	0.1826	1.49883	7.87239e-05	7.59195e-05	0	0.25	0.249698	0.273475	1.11872	-4.75321	4.16202	0.0859998	0.147945	0.073	0.112329	0.573543	0.565273	psoriasis	Healthy	Skin	T cells	psoriasis_T cells_vs_normal_skin_T cells
SNRPN	0.8172	0.1828	1.49749	0.000159921	0.000139206	0	0.25	0.284134	0.314786	1.08568	-5.01037	4.5843	0.210498	0.346119	0.18375	0.284932	1.63692	1.65386	psoriasis	Healthy	Skin	T cells	psoriasis_T cells_vs_normal_skin_T cells
CCSER2	0.8172	0.1828	1.49749	0.000287434	0.000300282	0	0.25	-0.110273	-0.108734	1.07138	-4.31113	3.75005	0.386254	0.698632	0.211	0.375342	2.01421	2.89781	psoriasis	Healthy	Skin	T cells	psoriasis_T cells_vs_normal_skin_T cells
GNG5	0.8172	0.1828	1.49749	0.000218248	0.000164911	0	0.25	0.495074	0.483853	1.005	-3.7055	4.1512	0.34275	0.418265	0.27525	0.296804	2.98182	1.89244	psoriasis	Healthy	Skin	T cells	psoriasis_T cells_vs_normal_skin_T cells
GNPTAB	0.8172	0.1828	1.49749	0.000101191	9.63551e-05	0	0.25	-0.043513	-0.0488186	1.06557	-3.45167	3.8038	0.0999996	0.20274	0.07675	0.148858	0.659181	0.864617	psoriasis	Healthy	Skin	T cells	psoriasis_T cells_vs_normal_skin_T cells
CFAP36	0.8172	0.1828	1.49749	0.000104425	0.000116746	0	0.25	-0.139385	-0.135284	1.11299	-5.25561	5.18642	0.123249	0.27306	0.10725	0.194521	0.860952	1.11022	psoriasis	Healthy	Skin	T cells	psoriasis_T cells_vs_normal_skin_T cells
CYRIB	0.8172	0.1828	1.49749	0.000150103	9.63144e-05	0	0.25	0.501041	0.493817	0.950875	-3.21796	4.44688	0.231248	0.206393	0.195	0.169863	2.23952	1.05761	psoriasis	Healthy	Skin	T cells	psoriasis_T cells_vs_normal_skin_T cells
IQGAP1	0.8172	0.1828	1.49749	0.000462767	0.000689052	0	0.25	-0.610044	-0.619761	0.791141	-3.34144	2.43662	0.572753	1.35982	0.31225	0.601826	3.37872	5.65963	psoriasis	Healthy	Skin	T cells	psoriasis_T cells_vs_normal_skin_T cells
LRPAP1	0.8172	0.1828	1.49749	8.19846e-05	8.23185e-05	0	0.25	-0.230931	-0.252211	1.03912	-4.53116	4.22791	0.142499	0.20548	0.1295	0.177169	1.27802	1.02461	psoriasis	Healthy	Skin	T cells	psoriasis_T cells_vs_normal_skin_T cells
POLR2H	0.817	0.183	1.49615	7.81014e-05	6.69216e-05	0	0.25	0.354646	0.303148	1.13503	-3.78362	4.13064	0.104	0.149772	0.096	0.133333	0.846108	0.745242	psoriasis	Healthy	Skin	T cells	psoriasis_T cells_vs_normal_skin_T cells
TRIM28	0.817	0.183	1.49615	0.000103186	0.000102306	0	0.25	0.0751853	0.0622053	1.02144	-3.50184	3.23949	0.128749	0.231051	0.11025	0.199087	0.88881	1.02082	psoriasis	Healthy	Skin	T cells	psoriasis_T cells_vs_normal_skin_T cells
EXOSC6	0.817	0.183	1.49615	8.74233e-05	0.000105395	0	0.25	-0.207379	-0.228453	1.01019	-3.43926	3.26984	0.1125	0.235617	0.1015	0.188128	0.81193	1.01175	psoriasis	Healthy	Skin	T cells	psoriasis_T cells_vs_normal_skin_T cells
ADRM1	0.817	0.183	1.49615	0.000165595	0.000108418	0	0.25	0.684382	0.626514	0.97065	-3.60663	4.16202	0.243748	0.263927	0.20925	0.208219	1.98282	1.11405	psoriasis	Healthy	Skin	T cells	psoriasis_T cells_vs_normal_skin_T cells
LPXN	0.817	0.183	1.49615	0.000303158	0.00033056	0	0.25	0.00724645	-0.0130167	1.03467	-4.50049	4.50765	0.424505	0.810047	0.251	0.378995	2.44972	2.91681	psoriasis	Healthy	Skin	T cells	psoriasis_T cells_vs_normal_skin_T cells
SYNE2	0.817	0.183	1.49615	0.000598204	0.000761363	0	0.25	-0.421493	-0.318413	1.27158	-5.00524	4.16276	0.7675	1.58174	0.3605	0.617352	4.94315	7.10483	psoriasis	Healthy	Skin	T cells	psoriasis_T cells_vs_normal_skin_T cells
USP3	0.817	0.183	1.49615	0.000238881	0.000297689	0	0.25	-0.360907	-0.367773	1.00122	-4.32612	3.34	0.28425	0.692239	0.176	0.358904	1.4513	2.59823	psoriasis	Healthy	Skin	T cells	psoriasis_T cells_vs_normal_skin_T cells
VAV1	0.8168	0.1832	1.49482	0.000226631	0.000266218	0	0.25	0.0605383	-0.00847149	1.14168	-4.37427	4.41807	0.27175	0.707764	0.14625	0.269406	1.20796	2.46556	psoriasis	Healthy	Skin	T cells	psoriasis_T cells_vs_normal_skin_T cells
SHOC2	0.8166	0.1834	1.49348	0.000170508	0.000250237	0	0.25	-0.684592	-0.623996	0.893184	-4.30632	2.86351	0.187499	0.498629	0.13225	0.324201	1.04185	1.98057	psoriasis	Healthy	Skin	T cells	psoriasis_T cells_vs_normal_skin_T cells
REEP5	0.8166	0.1834	1.49348	0.000267082	0.00020861	0	0.25	0.426816	0.445267	0.942786	-3.88774	3.81311	0.374001	0.505935	0.27925	0.356164	2.85127	2.1863	psoriasis	Healthy	Skin	T cells	psoriasis_T cells_vs_normal_skin_T cells
GIGYF1	0.8166	0.1834	1.49348	9.4842e-05	9.11653e-05	0	0.25	-0.0664611	0.00215292	1.09965	-4.17308	3.55481	0.0997496	0.186302	0.08175	0.150685	0.621635	0.843204	psoriasis	Healthy	Skin	T cells	psoriasis_T cells_vs_normal_skin_T cells
CLDND1	0.8164	0.1836	1.49214	0.000408791	0.000371417	0	0.25	0.19522	0.231782	1.00618	-4.11304	3.38496	0.525754	0.872148	0.32675	0.429224	3.59355	3.42817	psoriasis	Healthy	Skin	T cells	psoriasis_T cells_vs_normal_skin_T cells
DNAJC9	0.8164	0.1836	1.49214	5.15464e-05	5.12425e-05	0	0.25	0.103662	0.0787377	1.20638	-5.48025	5.18477	0.0862498	0.144292	0.081	0.115068	0.791415	0.666574	psoriasis	Healthy	Skin	T cells	psoriasis_T cells_vs_normal_skin_T cells
ZFAND5	0.8164	0.1836	1.49214	0.000226375	0.000284944	0	0.25	-0.411194	-0.421525	1.03159	-4.60909	3.40037	0.327	0.564384	0.2405	0.364384	2.46242	2.71222	psoriasis	Healthy	Skin	T cells	psoriasis_T cells_vs_normal_skin_T cells
XIAP	0.8162	0.1838	1.49081	9.38913e-05	0.000104991	0	0.25	-0.196871	-0.124479	1.14181	-5.31758	3.98328	0.104	0.193607	0.08525	0.145205	0.724453	0.802591	psoriasis	Healthy	Skin	T cells	psoriasis_T cells_vs_normal_skin_T cells
PIGT	0.8162	0.1838	1.49081	8.08182e-05	6.3228e-05	0	0.25	0.351407	0.348391	1.03486	-4.14665	4.34847	0.0934997	0.138813	0.084	0.115068	0.714432	0.579041	psoriasis	Healthy	Skin	T cells	psoriasis_T cells_vs_normal_skin_T cells
NUCKS1	0.8162	0.1838	1.49081	0.000239952	0.000209522	0	0.25	0.24025	0.22437	1.06061	-3.55103	3.6547	0.3365	0.45936	0.2535	0.315982	2.57642	2.13796	psoriasis	Healthy	Skin	T cells	psoriasis_T cells_vs_normal_skin_T cells
NME7	0.8162	0.1838	1.49081	8.50117e-05	8.31615e-05	0	0.25	0.15864	0.167049	1.08564	-3.81757	4.96649	0.0809998	0.138813	0.0655	0.10411	0.460923	0.552261	psoriasis	Healthy	Skin	T cells	psoriasis_T cells_vs_normal_skin_T cells
ZBTB44	0.8162	0.1838	1.49081	7.7076e-05	8.29116e-05	0	0.25	-0.0565402	-0.0871568	1.12528	-5.92072	4.03098	0.108	0.173516	0.0835	0.127854	0.643207	0.703171	psoriasis	Healthy	Skin	T cells	psoriasis_T cells_vs_normal_skin_T cells
RERE	0.8162	0.1838	1.49081	0.000273738	0.000242538	0	0.25	-0.0925261	0.0149364	1.20331	-5.79619	4.25108	0.246749	0.525114	0.125	0.269406	1.06312	1.9798	psoriasis	Healthy	Skin	T cells	psoriasis_T cells_vs_normal_skin_T cells
UBTF	0.8162	0.1838	1.49081	7.29501e-05	8.07341e-05	0	0.25	-0.0337022	-0.0151563	1.05777	-3.69676	3.27323	0.1025	0.169863	0.09025	0.147032	0.770987	0.927074	psoriasis	Healthy	Skin	T cells	psoriasis_T cells_vs_normal_skin_T cells
CLSTN1	0.8162	0.1838	1.49081	9.18742e-05	0.00010094	0	0.25	-0.0820393	-0.0430079	1.13209	-5.27272	3.68434	0.113249	0.20274	0.08825	0.148858	0.686438	0.906646	psoriasis	Healthy	Skin	T cells	psoriasis_T cells_vs_normal_skin_T cells
MPHOSPH8	0.816	0.184	1.48948	0.000288139	0.000210884	0	0.25	0.385634	0.388269	1.03269	-3.31585	4.02919	0.32525	0.452054	0.2555	0.312329	2.76656	2.15279	psoriasis	Healthy	Skin	T cells	psoriasis_T cells_vs_normal_skin_T cells
ANXA5	0.816	0.184	1.48948	0.000243894	0.000203217	0	0.25	0.314699	0.334828	0.995094	-3.38641	4.10857	0.35125	0.550685	0.2505	0.347032	2.46347	2.1845	psoriasis	Healthy	Skin	T cells	psoriasis_T cells_vs_normal_skin_T cells
GATA3	0.816	0.184	1.48948	0.000296453	0.000385999	0	0.25	-0.392782	-0.410093	1.05022	-4.33567	3.32544	0.374251	0.879453	0.23475	0.403653	2.53738	3.78333	psoriasis	Healthy	Skin	T cells	psoriasis_T cells_vs_normal_skin_T cells
BUD23	0.816	0.184	1.48948	0.000163636	0.00011528	0	0.25	0.573085	0.539032	1.01286	-3.38039	4.27592	0.195999	0.273973	0.164	0.212785	1.49027	1.18408	psoriasis	Healthy	Skin	T cells	psoriasis_T cells_vs_normal_skin_T cells
COMMD6	0.816	0.184	1.48948	0.000961117	0.00084729	0	0.25	0.332781	0.327499	1.21363	-7.29432	4.92969	1.28724	1.9927	0.62625	0.743379	10.5683	9.22566	psoriasis	Healthy	Skin	T cells	psoriasis_T cells_vs_normal_skin_T cells
MEAF6	0.8158	0.1842	1.48815	0.000182816	0.000140805	0	0.25	0.406192	0.409161	0.969168	-3.48944	3.94319	0.240498	0.305023	0.20325	0.245662	1.86173	1.32993	psoriasis	Healthy	Skin	T cells	psoriasis_T cells_vs_normal_skin_T cells
MCUB	0.8158	0.1842	1.48815	0.000182223	0.000132227	0	0.25	0.432026	0.420247	0.969774	-3.80222	4.38797	0.228748	0.315982	0.17025	0.224658	1.52057	1.24192	psoriasis	Healthy	Skin	T cells	psoriasis_T cells_vs_normal_skin_T cells
SKAP1	0.8158	0.1842	1.48815	0.000644344	0.000619136	0	0.25	-0.0192203	-0.0272031	1.04485	-3.76323	3.60455	0.771992	1.45571	0.3095	0.5379	3.94001	6.16475	psoriasis	Healthy	Skin	T cells	psoriasis_T cells_vs_normal_skin_T cells
ACSL4	0.8158	0.1842	1.48815	8.01916e-05	7.59165e-05	0	0.25	0.0252144	0.0619302	1.22188	-4.94429	5.6304	0.0857498	0.175343	0.0635	0.114155	0.399647	0.616817	psoriasis	Healthy	Skin	T cells	psoriasis_T cells_vs_normal_skin_T cells
TMEM165	0.8158	0.1842	1.48815	0.000280817	0.000218414	0	0.25	0.607038	0.572068	0.924216	-2.21377	4.07389	0.309751	0.45936	0.20975	0.265753	2.06836	1.76997	psoriasis	Healthy	Skin	T cells	psoriasis_T cells_vs_normal_skin_T cells
EIF3L	0.8158	0.1842	1.48815	0.000323206	0.000214467	0	0.25	0.572503	0.534599	0.999415	-4.07712	4.84223	0.467753	0.505935	0.3385	0.361644	3.72273	2.07358	psoriasis	Healthy	Skin	T cells	psoriasis_T cells_vs_normal_skin_T cells
XPO1	0.8158	0.1842	1.48815	0.000123508	0.000186918	0	0.25	-0.593657	-0.563143	0.897322	-3.8429	2.43133	0.174749	0.393607	0.13025	0.263927	1.04027	1.76046	psoriasis	Healthy	Skin	T cells	psoriasis_T cells_vs_normal_skin_T cells
MRPL34	0.8158	0.1842	1.48815	0.000124352	8.89646e-05	0	0.25	0.563098	0.545577	0.922391	-3.75991	4.50927	0.176249	0.197261	0.1575	0.171689	1.43484	0.978559	psoriasis	Healthy	Skin	T cells	psoriasis_T cells_vs_normal_skin_T cells
MLLT10	0.8158	0.1842	1.48815	0.00020324	0.000201118	0	0.25	-0.226326	-0.234886	1.01486	-3.62754	3.05625	0.226499	0.442009	0.11725	0.23653	0.970476	1.64592	psoriasis	Healthy	Skin	T cells	psoriasis_T cells_vs_normal_skin_T cells
SNRPA1	0.8156	0.1844	1.48682	0.000176419	0.000141217	0	0.25	0.278077	0.319057	0.987402	-3.91189	3.48723	0.165749	0.257535	0.13825	0.206393	1.13398	1.218	psoriasis	Healthy	Skin	T cells	psoriasis_T cells_vs_normal_skin_T cells
TMEM41B	0.8156	0.1844	1.48682	7.08811e-05	7.824e-05	0	0.25	-0.0220542	-0.0653243	1.04584	-3.27417	4.4921	0.0747499	0.177169	0.06225	0.114155	0.446379	0.74533	psoriasis	Healthy	Skin	T cells	psoriasis_T cells_vs_normal_skin_T cells
FTL	0.8156	0.1844	1.48682	0.00260302	0.00266067	0	0.25	0.0623037	0.0584846	1.15921	-4.30164	4.13285	3.74426	6.38446	0.84325	0.880365	30.1595	26.9875	psoriasis	Healthy	Skin	T cells	psoriasis_T cells_vs_normal_skin_T cells
CTNNBL1	0.8156	0.1844	1.48682	8.49643e-05	7.62907e-05	0	0.25	0.207849	0.19295	1.07948	-3.51351	5.49611	0.0987496	0.164384	0.08875	0.133333	0.670941	0.701896	psoriasis	Healthy	Skin	T cells	psoriasis_T cells_vs_normal_skin_T cells
UBE2E1	0.8154	0.1846	1.48549	9.52923e-05	8.8853e-05	0	0.25	0.372066	0.262592	1.15469	-3.05133	4.86243	0.135749	0.222831	0.0995	0.134247	0.763101	0.779417	psoriasis	Healthy	Skin	T cells	psoriasis_T cells_vs_normal_skin_T cells
ELF2	0.8154	0.1846	1.48549	0.000128137	0.000162557	0	0.25	-0.233006	-0.257749	1.06458	-4.26985	4.26829	0.162499	0.381735	0.1165	0.230137	0.88754	1.57746	psoriasis	Healthy	Skin	T cells	psoriasis_T cells_vs_normal_skin_T cells
EIF5B	0.8154	0.1846	1.48549	0.000196885	0.000209277	0	0.25	0.17276	0.179674	1.03463	-3.67702	4.19647	0.268499	0.445661	0.2165	0.271233	2.25307	2.01098	psoriasis	Healthy	Skin	T cells	psoriasis_T cells_vs_normal_skin_T cells
SARS1	0.8154	0.1846	1.48549	0.000150536	0.000108629	0	0.25	0.426874	0.458729	1.00347	-4.22218	3.69609	0.153499	0.246576	0.12875	0.195434	1.11819	0.969944	psoriasis	Healthy	Skin	T cells	psoriasis_T cells_vs_normal_skin_T cells
GNAI3	0.8154	0.1846	1.48549	0.00017806	0.000243782	0	0.25	-0.484002	-0.482885	0.90571	-4.07125	2.73604	0.249748	0.625572	0.20375	0.356164	1.95636	2.36872	psoriasis	Healthy	Skin	T cells	psoriasis_T cells_vs_normal_skin_T cells
ABHD12	0.8154	0.1846	1.48549	7.74328e-05	8.74869e-05	0	0.25	-0.0318185	-0.0527515	1.16238	-5.13765	4.63636	0.0789998	0.190868	0.05625	0.121461	0.385124	0.709776	psoriasis	Healthy	Skin	T cells	psoriasis_T cells_vs_normal_skin_T cells
PSMD2	0.8154	0.1846	1.48549	9.38719e-05	7.95961e-05	0	0.25	0.276024	0.319345	0.988737	-3.09966	3.67784	0.126249	0.193607	0.114	0.155251	0.958813	0.820804	psoriasis	Healthy	Skin	T cells	psoriasis_T cells_vs_normal_skin_T cells
CSTB	0.8154	0.1846	1.48549	0.00030326	0.000222336	0	0.25	0.351749	0.380473	0.981388	-4.14443	4.1419	0.516003	0.541553	0.364	0.297717	5.04469	2.61613	psoriasis	Healthy	Skin	T cells	psoriasis_T cells_vs_normal_skin_T cells
ELF1	0.8152	0.1848	1.48416	0.000751259	0.00102017	0	0.25	-0.49203	-0.498978	0.923532	-3.9665	3.7938	1.04899	2.4557	0.45975	0.693151	6.60978	9.24012	psoriasis	Healthy	Skin	T cells	psoriasis_T cells_vs_normal_skin_T cells
CUL4A	0.8152	0.1848	1.48416	0.000107237	9.11395e-05	0	0.25	0.307875	0.366389	0.941467	-3.24192	4.0453	0.118999	0.194521	0.09975	0.157078	0.75827	0.836312	psoriasis	Healthy	Skin	T cells	psoriasis_T cells_vs_normal_skin_T cells
MSI2	0.8152	0.1848	1.48416	0.000344862	0.000388922	0	0.25	-0.137722	-0.150319	1.08655	-4.20312	3.70646	0.407253	1.01827	0.19425	0.381735	1.94363	3.67408	psoriasis	Healthy	Skin	T cells	psoriasis_T cells_vs_normal_skin_T cells
USP4	0.8152	0.1848	1.48416	7.44019e-05	7.97729e-05	0	0.25	-0.0311528	-0.0320005	1.17328	-4.09438	4.77807	0.0974997	0.157078	0.07975	0.130594	0.583412	0.631872	psoriasis	Healthy	Skin	T cells	psoriasis_T cells_vs_normal_skin_T cells
PREX1	0.8152	0.1848	1.48416	0.000281453	0.000323701	0	0.25	-0.339396	-0.301742	1.08937	-4.55733	3.59862	0.396753	0.822834	0.2025	0.380822	1.8107	2.93701	psoriasis	Healthy	Skin	T cells	psoriasis_T cells_vs_normal_skin_T cells
CNOT1	0.8152	0.1848	1.48416	0.000210878	0.000240998	0	0.25	-0.483584	-0.443191	1.01796	-4.16838	2.72833	0.26525	0.615526	0.15325	0.362557	1.21258	2.41449	psoriasis	Healthy	Skin	T cells	psoriasis_T cells_vs_normal_skin_T cells
IQSEC1	0.8152	0.1848	1.48416	0.00011348	0.000105136	0	0.25	0.118182	0.0993895	1.1035	-4.034	4.7346	0.121	0.23927	0.08825	0.173516	0.612396	0.955016	psoriasis	Healthy	Skin	T cells	psoriasis_T cells_vs_normal_skin_T cells
GCC2	0.8152	0.1848	1.48416	0.00024185	0.000255031	0	0.25	-0.156541	-0.170258	1.06767	-3.95047	5.01532	0.290999	0.500456	0.2055	0.312329	2.25994	2.2439	psoriasis	Healthy	Skin	T cells	psoriasis_T cells_vs_normal_skin_T cells
HADHB	0.8152	0.1848	1.48416	0.000117558	8.03791e-05	0	0.25	0.539996	0.541522	0.87794	-2.34527	3.8895	0.150499	0.176256	0.129	0.147032	1.01007	0.681097	psoriasis	Healthy	Skin	T cells	psoriasis_T cells_vs_normal_skin_T cells
PCF11	0.815	0.185	1.48283	0.000253132	0.000203779	0	0.25	0.336163	0.359672	1.01298	-3.6435	4.36017	0.246748	0.43105	0.177	0.277626	1.55693	1.82317	psoriasis	Healthy	Skin	T cells	psoriasis_T cells_vs_normal_skin_T cells
SNRPF	0.815	0.185	1.48283	0.000246139	0.000203065	0	0.25	0.458063	0.418357	1.13745	-5.81035	4.67726	0.366501	0.504109	0.28875	0.362557	2.93506	2.31227	psoriasis	Healthy	Skin	T cells	psoriasis_T cells_vs_normal_skin_T cells
PRKD2	0.815	0.185	1.48283	0.00012708	0.000134514	0	0.25	0.114992	-0.00864124	1.1419	-3.38731	4.65594	0.138249	0.281279	0.11225	0.193607	0.899976	1.11287	psoriasis	Healthy	Skin	T cells	psoriasis_T cells_vs_normal_skin_T cells
HMGB2	0.815	0.185	1.48283	0.000354077	0.000276299	0	0.25	0.366939	0.352417	1.04282	-3.46746	4.34467	0.470004	0.617352	0.30925	0.357078	3.92431	2.67853	psoriasis	Healthy	Skin	T cells	psoriasis_T cells_vs_normal_skin_T cells
LARP1B	0.815	0.185	1.48283	0.00203672	0.00232151	0	0.25	-0.136178	-0.106049	1.09719	-4.10844	3.72844	1.71625	4.94702	0.1745	0.418265	6.31781	18.3955	psoriasis	Healthy	Skin	T cells	psoriasis_T cells_vs_normal_skin_T cells
NT5C2	0.815	0.185	1.48283	7.18665e-05	7.24562e-05	0	0.25	0.0438678	0.0294967	1.01872	-4.35468	4.25421	0.0822498	0.145206	0.059	0.105936	0.360566	0.525903	psoriasis	Healthy	Skin	T cells	psoriasis_T cells_vs_normal_skin_T cells
LPIN1	0.8148	0.1852	1.48151	0.000134634	0.000118269	0	0.25	0.250668	0.251555	1.08502	-4.64108	4.578	0.182249	0.242923	0.144	0.190868	1.26805	1.33857	psoriasis	Healthy	Skin	T cells	psoriasis_T cells_vs_normal_skin_T cells
DBI	0.8148	0.1852	1.48151	0.000392178	0.000285797	0	0.25	0.548167	0.558649	0.906364	-3.20966	3.38341	0.559251	0.681279	0.38925	0.424658	4.51622	3.08862	psoriasis	Healthy	Skin	T cells	psoriasis_T cells_vs_normal_skin_T cells
CEP57	0.8148	0.1852	1.48151	0.000114986	0.000125136	0	0.25	-0.0438552	-0.0298071	1.08336	-3.55447	4.1467	0.155249	0.256621	0.127	0.191781	1.06585	1.08078	psoriasis	Healthy	Skin	T cells	psoriasis_T cells_vs_normal_skin_T cells
SINHCAF	0.8148	0.1852	1.48151	9.89602e-05	6.35118e-05	0	0.25	0.633953	0.595985	0.986193	-3.99576	5.55119	0.129999	0.16621	0.102	0.131507	0.866405	0.673513	psoriasis	Healthy	Skin	T cells	psoriasis_T cells_vs_normal_skin_T cells
WIPF1	0.8148	0.1852	1.48151	0.000330096	0.00028427	0	0.25	0.244587	0.235239	1.02982	-3.30511	4.04605	0.495004	0.624659	0.34575	0.400913	4.00382	2.80991	psoriasis	Healthy	Skin	T cells	psoriasis_T cells_vs_normal_skin_T cells
ANXA6	0.8148	0.1852	1.48151	0.000325279	0.000299728	0	0.25	0.0519641	0.0301967	1.13428	-4.37999	3.94621	0.461003	0.692239	0.30975	0.412785	3.34356	2.82434	psoriasis	Healthy	Skin	T cells	psoriasis_T cells_vs_normal_skin_T cells
CIRBP	0.8146	0.1854	1.48018	0.000817267	0.000524946	0	0.25	0.621087	0.602883	0.86454	-2.8864	3.88831	1.33924	1.22283	0.65625	0.642922	11.6718	6.07155	psoriasis	Healthy	Skin	T cells	psoriasis_T cells_vs_normal_skin_T cells
TOP2B	0.8146	0.1854	1.48018	0.000150097	0.000182444	0	0.25	-0.140991	-0.147748	1.09983	-3.83283	4.62141	0.165499	0.395433	0.11925	0.240183	0.936854	1.55691	psoriasis	Healthy	Skin	T cells	psoriasis_T cells_vs_normal_skin_T cells
PKN2	0.8144	0.1856	1.47886	0.000101568	0.000123387	0	0.25	-0.438486	-0.382063	1.1866	-5.15717	4.00364	0.127999	0.285845	0.10025	0.198174	0.748025	1.15361	psoriasis	Healthy	Skin	T cells	psoriasis_T cells_vs_normal_skin_T cells
DDX6	0.8144	0.1856	1.47886	0.000288986	0.000400778	0	0.25	-0.457119	-0.472527	0.950343	-4.34785	3.36952	0.375253	0.875802	0.24125	0.442922	2.2886	3.59486	psoriasis	Healthy	Skin	T cells	psoriasis_T cells_vs_normal_skin_T cells
TFDP2	0.8144	0.1856	1.47886	9.55668e-05	9.91995e-05	0	0.25	-0.0380665	-0.0449624	1.16006	-4.7961	5.38978	0.108	0.251142	0.0715	0.131507	0.523917	0.906525	psoriasis	Healthy	Skin	T cells	psoriasis_T cells_vs_normal_skin_T cells
TNKS	0.8142	0.1858	1.47754	0.000166563	0.000122144	0	0.25	0.050068	0.120509	1.09545	-4.52368	3.47539	0.132	0.278539	0.08375	0.172603	0.579636	1.09337	psoriasis	Healthy	Skin	T cells	psoriasis_T cells_vs_normal_skin_T cells
OCIAD1	0.8142	0.1858	1.47754	0.000197973	0.000151635	0	0.25	0.391954	0.440835	0.907137	-4.0116	3.17136	0.247748	0.317808	0.21025	0.263014	1.96687	1.51258	psoriasis	Healthy	Skin	T cells	psoriasis_T cells_vs_normal_skin_T cells
ITGB1	0.8142	0.1858	1.47754	0.000447317	0.000663306	0	0.25	-0.501922	-0.465382	1.00463	-4.87682	2.86038	0.642002	1.60457	0.367	0.609132	4.25577	6.46438	psoriasis	Healthy	Skin	T cells	psoriasis_T cells_vs_normal_skin_T cells
SEPTIN2	0.8142	0.1858	1.47754	0.000250173	0.000192265	0	0.25	0.331631	0.304528	1.02573	-3.68363	4.09524	0.252248	0.384474	0.1965	0.283105	1.76741	1.70431	psoriasis	Healthy	Skin	T cells	psoriasis_T cells_vs_normal_skin_T cells
ACIN1	0.8142	0.1858	1.47754	0.000128179	0.000178067	0	0.25	-0.4066	-0.367284	1.07936	-4.12159	3.43744	0.152999	0.350685	0.12825	0.248402	1.05576	1.47038	psoriasis	Healthy	Skin	T cells	psoriasis_T cells_vs_normal_skin_T cells
ERO1A	0.814	0.186	1.47621	0.00011753	0.00010246	0	0.25	0.164703	0.221257	1.0825	-4.60354	4.49241	0.173999	0.256621	0.137	0.200913	1.08497	1.0937	psoriasis	Healthy	Skin	T cells	psoriasis_T cells_vs_normal_skin_T cells
TMEM87A	0.814	0.186	1.47621	9.07146e-05	0.000108058	0	0.25	-0.216858	-0.175869	1.06534	-4.32236	3.95014	0.121499	0.219178	0.10575	0.171689	0.894196	1.1212	psoriasis	Healthy	Skin	T cells	psoriasis_T cells_vs_normal_skin_T cells
PSMA3	0.8138	0.1862	1.47489	0.000156692	0.000122809	0	0.25	0.517	0.463646	1.03674	-3.91774	4.55453	0.250748	0.315982	0.20825	0.238356	1.89644	1.40262	psoriasis	Healthy	Skin	T cells	psoriasis_T cells_vs_normal_skin_T cells
UTP18	0.8138	0.1862	1.47489	7.02762e-05	7.13844e-05	0	0.25	-0.0538815	0.000794888	1.12899	-4.85099	4.38843	0.0852498	0.17169	0.07525	0.141553	0.566951	0.725063	psoriasis	Healthy	Skin	T cells	psoriasis_T cells_vs_normal_skin_T cells
ZCCHC8	0.8138	0.1862	1.47489	7.83339e-05	9.24128e-05	0	0.25	-0.28035	-0.19803	1.16523	-4.61543	3.50271	0.0912497	0.190868	0.0725	0.138813	0.528913	0.83862	psoriasis	Healthy	Skin	T cells	psoriasis_T cells_vs_normal_skin_T cells
EIF3M	0.8138	0.1862	1.47489	0.000248339	0.000196418	0	0.25	0.422254	0.391905	1.01944	-5.03143	4.23806	0.349001	0.461187	0.27	0.330594	2.74511	2.04844	psoriasis	Healthy	Skin	T cells	psoriasis_T cells_vs_normal_skin_T cells
EP400	0.8136	0.1864	1.47357	9.08484e-05	7.86547e-05	0	0.25	0.317313	0.322491	1.05088	-3.66463	4.36849	0.1005	0.142466	0.07925	0.109589	0.594265	0.55381	psoriasis	Healthy	Skin	T cells	psoriasis_T cells_vs_normal_skin_T cells
GPX4	0.8136	0.1864	1.47357	0.000433804	0.00040087	0	0.25	0.161874	0.137003	1.09983	-4.69849	4.50578	0.681001	1.06119	0.43725	0.544292	5.4601	4.64104	psoriasis	Healthy	Skin	T cells	psoriasis_T cells_vs_normal_skin_T cells
YY1	0.8136	0.1864	1.47357	0.000310807	0.000448919	0	0.25	-0.434618	-0.457608	0.91152	-3.59583	3.91776	0.366252	0.947034	0.24575	0.481279	2.1539	3.69746	psoriasis	Healthy	Skin	T cells	psoriasis_T cells_vs_normal_skin_T cells
DCAF7	0.8136	0.1864	1.47357	9.55212e-05	6.90848e-05	0	0.25	0.539243	0.540282	0.939932	-4.85457	4.42376	0.129749	0.150685	0.10175	0.112329	0.846822	0.607076	psoriasis	Healthy	Skin	T cells	psoriasis_T cells_vs_normal_skin_T cells
TTC39C	0.8136	0.1864	1.47357	0.000487577	0.000475664	0	0.25	0.204007	0.187115	1.143	-5.00442	5.31954	0.617002	1.03653	0.32875	0.447489	3.78106	3.99966	psoriasis	Healthy	Skin	T cells	psoriasis_T cells_vs_normal_skin_T cells
TPD52	0.8134	0.1866	1.47226	0.000130962	0.000123651	0	0.25	-0.0486119	-0.0136857	1.0248	-4.11309	2.96525	0.149749	0.305023	0.11025	0.213699	0.919773	1.21859	psoriasis	Healthy	Skin	T cells	psoriasis_T cells_vs_normal_skin_T cells
DOCK8	0.8134	0.1866	1.47226	0.000361933	0.000284066	0	0.25	0.267373	0.279228	1.00653	-3.83569	3.61948	0.405004	0.612787	0.2225	0.352511	2.23119	2.57607	psoriasis	Healthy	Skin	T cells	psoriasis_T cells_vs_normal_skin_T cells
PMPCB	0.8132	0.1868	1.47094	8.62885e-05	6.50268e-05	0	0.25	0.510625	0.497391	0.959044	-4.53321	4.19506	0.123999	0.13516	0.1135	0.119635	1.04516	0.640363	psoriasis	Healthy	Skin	T cells	psoriasis_T cells_vs_normal_skin_T cells
GTF2B	0.8132	0.1868	1.47094	0.00018415	0.000235268	0	0.25	-0.349399	-0.37115	0.98723	-3.37142	3.98348	0.255999	0.575343	0.18025	0.342466	1.66351	2.27891	psoriasis	Healthy	Skin	T cells	psoriasis_T cells_vs_normal_skin_T cells
MCMBP	0.8132	0.1868	1.47094	0.000131612	0.000142477	0	0.25	0.133535	0.0916638	1.09385	-4.1305	4.94839	0.148999	0.33242	0.10675	0.205479	0.833068	1.21374	psoriasis	Healthy	Skin	T cells	psoriasis_T cells_vs_normal_skin_T cells
STUB1	0.8132	0.1868	1.47094	0.000111694	8.67519e-05	0	0.25	0.390727	0.43629	0.879854	-3.24334	3.11012	0.187999	0.2	0.1645	0.167123	1.68131	1.05825	psoriasis	Healthy	Skin	T cells	psoriasis_T cells_vs_normal_skin_T cells
ADSS2	0.8132	0.1868	1.47094	0.00012396	0.000122208	0	0.25	0.152732	0.204928	0.991344	-3.71949	3.3378	0.179749	0.30137	0.1525	0.218265	1.28331	1.27216	psoriasis	Healthy	Skin	T cells	psoriasis_T cells_vs_normal_skin_T cells
STK24	0.813	0.187	1.46962	0.000235947	0.000260651	0	0.25	-0.0398108	-0.0658679	1.12973	-4.37941	4.44859	0.331752	0.731508	0.18125	0.312329	1.62837	2.64771	psoriasis	Healthy	Skin	T cells	psoriasis_T cells_vs_normal_skin_T cells
ABHD5	0.813	0.187	1.46962	7.86274e-05	9.64258e-05	0	0.25	-0.251427	-0.278965	1.03648	-3.97669	4.47079	0.1065	0.210959	0.09075	0.159817	0.830473	0.879455	psoriasis	Healthy	Skin	T cells	psoriasis_T cells_vs_normal_skin_T cells
PDCD10	0.813	0.187	1.46962	0.000168622	0.000146256	0	0.25	0.267641	0.287895	1.03723	-3.81579	3.81348	0.223248	0.343379	0.18675	0.268493	1.61671	1.58963	psoriasis	Healthy	Skin	T cells	psoriasis_T cells_vs_normal_skin_T cells
C9orf72	0.8128	0.1872	1.46831	8.51731e-05	9.01228e-05	0	0.25	-0.0396548	-0.0305195	1.09175	-4.43473	4.68974	0.0877498	0.209133	0.06275	0.126027	0.462114	0.847309	psoriasis	Healthy	Skin	T cells	psoriasis_T cells_vs_normal_skin_T cells
SOCS1	0.8128	0.1872	1.46831	0.000239352	0.000224269	0	0.25	0.202065	0.231005	1.12734	-4.29616	4.76995	0.32225	0.494063	0.2075	0.316895	2.53956	2.43476	psoriasis	Healthy	Skin	T cells	psoriasis_T cells_vs_normal_skin_T cells
PPM1B	0.8128	0.1872	1.46831	6.8922e-05	6.74602e-05	0	0.25	-0.0780418	-0.121306	0.950498	-2.92932	3.50289	0.0969997	0.130594	0.09025	0.116895	0.814602	0.555425	psoriasis	Healthy	Skin	T cells	psoriasis_T cells_vs_normal_skin_T cells
SMU1	0.8128	0.1872	1.46831	0.000107263	0.000120403	0	0.25	-0.168318	-0.18135	1.03145	-4.31963	4.05956	0.127499	0.305023	0.10425	0.216438	0.799002	1.29072	psoriasis	Healthy	Skin	T cells	psoriasis_T cells_vs_normal_skin_T cells
GALNT2	0.8128	0.1872	1.46831	7.86497e-05	6.15148e-05	0	0.25	0.495628	0.421701	1.1827	-5.84363	6.27138	0.0807498	0.1379	0.0595	0.105023	0.390769	0.479316	psoriasis	Healthy	Skin	T cells	psoriasis_T cells_vs_normal_skin_T cells
COX6A1	0.8128	0.1872	1.46831	0.00054093	0.000372596	0	0.25	0.628545	0.597727	0.930438	-3.34759	3.87098	0.762498	0.913243	0.48625	0.520548	6.21666	3.86173	psoriasis	Healthy	Skin	T cells	psoriasis_T cells_vs_normal_skin_T cells
PRKCH	0.8126	0.1874	1.46699	0.000602058	0.000702957	0	0.25	0.20521	0.268823	1.0119	-4.26985	3.96149	0.889244	1.97991	0.23825	0.417352	3.48685	6.77583	psoriasis	Healthy	Skin	T cells	psoriasis_T cells_vs_normal_skin_T cells
BSG	0.8126	0.1874	1.46699	0.000248142	0.000202083	0	0.25	0.324706	0.34733	0.965362	-2.94943	3.49361	0.324751	0.413698	0.249	0.289498	2.4258	1.78338	psoriasis	Healthy	Skin	T cells	psoriasis_T cells_vs_normal_skin_T cells
HDGF	0.8126	0.1874	1.46699	0.000118986	0.000110849	0	0.25	0.230311	0.234095	1.02134	-4.54051	4.13184	0.151499	0.252968	0.12175	0.185388	0.947827	0.917615	psoriasis	Healthy	Skin	T cells	psoriasis_T cells_vs_normal_skin_T cells
ARID3B	0.8126	0.1874	1.46699	7.61845e-05	8.41808e-05	0	0.25	-0.288176	-0.234414	1.08215	-5.14842	4.36545	0.06725	0.203653	0.05025	0.13242	0.320028	0.791712	psoriasis	Healthy	Skin	T cells	psoriasis_T cells_vs_normal_skin_T cells
NBEAL1	0.8126	0.1874	1.46699	0.000158454	9.47415e-05	0	0.25	0.710054	0.618107	0.971606	-3.26793	4.42623	0.223498	0.24201	0.1725	0.176256	1.8192	0.975434	psoriasis	Healthy	Skin	T cells	psoriasis_T cells_vs_normal_skin_T cells
RC3H1	0.8124	0.1876	1.46568	0.000231847	0.000293723	0	0.25	-0.597742	-0.512044	1.05671	-4.76425	3.26526	0.218499	0.557078	0.127	0.293151	0.99022	2.14156	psoriasis	Healthy	Skin	T cells	psoriasis_T cells_vs_normal_skin_T cells
MAF1	0.8124	0.1876	1.46568	0.000111933	7.34259e-05	0	0.25	0.616492	0.575834	0.999333	-3.89598	4.63649	0.160499	0.188128	0.14475	0.158904	1.301	0.816459	psoriasis	Healthy	Skin	T cells	psoriasis_T cells_vs_normal_skin_T cells
DNAJB2	0.8124	0.1876	1.46568	5.68547e-05	4.70306e-05	0	0.25	0.282863	0.295661	1.01453	-3.90094	4.48352	0.0832498	0.118721	0.0775	0.103196	0.708172	0.549948	psoriasis	Healthy	Skin	T cells	psoriasis_T cells_vs_normal_skin_T cells
EIF2A	0.8124	0.1876	1.46568	0.000129137	0.000121245	0	0.25	0.105711	0.121119	1.15823	-4.73893	3.98557	0.190499	0.333333	0.16575	0.258447	1.49597	1.29334	psoriasis	Healthy	Skin	T cells	psoriasis_T cells_vs_normal_skin_T cells
TMX4	0.8124	0.1876	1.46568	0.000108407	0.000174156	0	0.25	-0.473437	-0.422484	0.997059	-4.25598	2.83189	0.135749	0.331507	0.12075	0.252055	1.04508	1.82368	psoriasis	Healthy	Skin	T cells	psoriasis_T cells_vs_normal_skin_T cells
C12orf57	0.8124	0.1876	1.46568	0.000427623	0.000439076	0	0.25	-0.00318877	0.0168886	1.14306	-5.68151	5.0973	0.58625	1.0274	0.38625	0.549772	4.78369	4.87614	psoriasis	Healthy	Skin	T cells	psoriasis_T cells_vs_normal_skin_T cells
GTF3A	0.8122	0.1878	1.46437	0.000278252	0.000208889	0	0.25	0.435372	0.427683	1.03487	-3.87578	4.49763	0.382002	0.477625	0.289	0.347032	2.99524	2.16434	psoriasis	Healthy	Skin	T cells	psoriasis_T cells_vs_normal_skin_T cells
HNRNPA1	0.8122	0.1878	1.46437	0.00130453	0.000908708	0	0.25	0.503906	0.50414	0.886327	-3.77039	3.61756	2.23474	2.40639	0.7705	0.768037	18.0208	10.4033	psoriasis	Healthy	Skin	T cells	psoriasis_T cells_vs_normal_skin_T cells
SPCS2	0.8122	0.1878	1.46437	0.000286841	0.000192992	0	0.25	0.638603	0.591995	0.952509	-4.2449	4.34945	0.425503	0.523287	0.32125	0.379909	3.3829	2.28066	psoriasis	Healthy	Skin	T cells	psoriasis_T cells_vs_normal_skin_T cells
CD3G	0.8122	0.1878	1.46437	0.000636899	0.000560607	0	0.25	0.261573	0.233341	1.04274	-4.33872	3.72728	0.873	1.24201	0.47425	0.603653	6.15288	5.77923	psoriasis	Healthy	Skin	T cells	psoriasis_T cells_vs_normal_skin_T cells
CCDC88C	0.8122	0.1878	1.46437	0.000273337	0.000289786	0	0.25	0.025955	0.00422049	1.10595	-3.46922	4.02784	0.320501	0.578996	0.22625	0.351598	2.13606	2.51712	psoriasis	Healthy	Skin	T cells	psoriasis_T cells_vs_normal_skin_T cells
ALDH9A1	0.8122	0.1878	1.46437	8.46738e-05	6.43384e-05	0	0.25	0.379508	0.375566	1.01231	-3.93125	3.83933	0.10325	0.16347	0.09625	0.13242	0.793318	0.643256	psoriasis	Healthy	Skin	T cells	psoriasis_T cells_vs_normal_skin_T cells
CTDNEP1	0.812	0.188	1.46306	8.69696e-05	6.94725e-05	0	0.25	0.32007	0.328804	1.07	-6.61526	5.10334	0.123249	0.160731	0.11025	0.141553	0.820434	0.710472	psoriasis	Healthy	Skin	T cells	psoriasis_T cells_vs_normal_skin_T cells
RTRAF	0.812	0.188	1.46306	0.000311292	0.000207739	0	0.25	0.610953	0.592162	0.86976	-3.78413	3.82171	0.476753	0.566211	0.34975	0.389954	3.87445	2.39187	psoriasis	Healthy	Skin	T cells	psoriasis_T cells_vs_normal_skin_T cells
RBM23	0.812	0.188	1.46306	0.000110877	9.9061e-05	0	0.25	0.162384	0.145648	1.08605	-5.09594	4.43478	0.11225	0.183562	0.0985	0.147032	0.888605	0.785297	psoriasis	Healthy	Skin	T cells	psoriasis_T cells_vs_normal_skin_T cells
KCMF1	0.812	0.188	1.46306	0.00017329	0.000209051	0	0.25	-0.35885	-0.389064	0.927844	-3.48971	3.25235	0.234749	0.45662	0.13525	0.253881	1.09688	1.70959	psoriasis	Healthy	Skin	T cells	psoriasis_T cells_vs_normal_skin_T cells
TTC3	0.8118	0.1882	1.46175	0.000201897	0.000233627	0	0.25	-0.117059	-0.128584	0.99036	-3.57084	3.0968	0.243248	0.528767	0.1695	0.311416	1.46739	2.24153	psoriasis	Healthy	Skin	T cells	psoriasis_T cells_vs_normal_skin_T cells
SF3A3	0.8118	0.1882	1.46175	8.29696e-05	7.00724e-05	0	0.25	0.260286	0.246378	1.04975	-3.91122	4.10555	0.10875	0.169863	0.09525	0.140639	0.799105	0.641878	psoriasis	Healthy	Skin	T cells	psoriasis_T cells_vs_normal_skin_T cells
TLK1	0.8118	0.1882	1.46175	0.00025799	0.000252897	0	0.25	-0.0550372	-0.0512123	1.09994	-3.85184	4.53032	0.335002	0.609134	0.2055	0.345205	1.93181	2.4668	psoriasis	Healthy	Skin	T cells	psoriasis_T cells_vs_normal_skin_T cells
UHMK1	0.8118	0.1882	1.46175	8.50565e-05	8.32562e-05	0	0.25	0.0680226	0.0628414	1.0834	-3.53124	4.02233	0.123999	0.169863	0.111	0.144292	0.91312	0.852086	psoriasis	Healthy	Skin	T cells	psoriasis_T cells_vs_normal_skin_T cells
TOR1AIP2	0.8118	0.1882	1.46175	0.0001264	0.000141712	0	0.25	-0.167693	-0.133473	1.13466	-4.83329	3.86708	0.155499	0.294977	0.123	0.213699	1.01498	1.21167	psoriasis	Healthy	Skin	T cells	psoriasis_T cells_vs_normal_skin_T cells
EIF3G	0.8118	0.1882	1.46175	0.00043875	0.000347399	0	0.25	0.383725	0.370368	1.07212	-4.40833	4.85612	0.694	0.919637	0.453	0.515982	5.53	4.02949	psoriasis	Healthy	Skin	T cells	psoriasis_T cells_vs_normal_skin_T cells
PNPLA2	0.8116	0.1884	1.46044	7.14526e-05	7.25693e-05	0	0.25	-0.0215495	0.0531106	1.05113	-4.83594	3.65073	0.0824998	0.152512	0.07725	0.136986	0.647994	0.740545	psoriasis	Healthy	Skin	T cells	psoriasis_T cells_vs_normal_skin_T cells
N4BP2L2	0.8116	0.1884	1.46044	0.000675061	0.000501642	0	0.25	0.411845	0.399458	1.04456	-3.5414	4.50819	0.815996	0.949775	0.4415	0.511416	6.21583	4.67879	psoriasis	Healthy	Skin	T cells	psoriasis_T cells_vs_normal_skin_T cells
FYTTD1	0.8116	0.1884	1.46044	8.40514e-05	9.6954e-05	0	0.25	-0.0988775	-0.112599	1.08748	-4.02384	3.93469	0.1105	0.218265	0.09475	0.173516	0.802626	0.925755	psoriasis	Healthy	Skin	T cells	psoriasis_T cells_vs_normal_skin_T cells
DHRS7	0.8116	0.1884	1.46044	0.000165717	0.000163898	0	0.25	0.141411	0.136158	1.02565	-3.35002	3.20928	0.259498	0.422831	0.216	0.300457	2.10627	1.97475	psoriasis	Healthy	Skin	T cells	psoriasis_T cells_vs_normal_skin_T cells
HNRNPH1	0.8116	0.1884	1.46044	0.000770359	0.00114069	0	0.25	-0.585895	-0.543398	0.953641	-3.91261	2.25272	0.955742	2.26392	0.4135	0.758904	5.7673	10.8062	psoriasis	Healthy	Skin	T cells	psoriasis_T cells_vs_normal_skin_T cells
SLC20A2	0.8116	0.1884	1.46044	8.85854e-05	9.54875e-05	0	0.25	-0.19468	-0.204041	1.03343	-3.94782	3.78981	0.112	0.2	0.07425	0.150685	0.504217	0.769746	psoriasis	Healthy	Skin	T cells	psoriasis_T cells_vs_normal_skin_T cells
GLG1	0.8114	0.1886	1.45913	0.000324975	0.00041892	0	0.25	-0.317058	-0.340911	0.957435	-3.78167	3.37185	0.438754	1.02466	0.2195	0.408219	2.17711	3.93297	psoriasis	Healthy	Skin	T cells	psoriasis_T cells_vs_normal_skin_T cells
CD58	0.8114	0.1886	1.45913	0.000184746	0.000188055	0	0.25	-0.0160721	0.00534916	1.07546	-3.82481	4.05534	0.201999	0.382648	0.13225	0.226484	1.0632	1.54081	psoriasis	Healthy	Skin	T cells	psoriasis_T cells_vs_normal_skin_T cells
LCOR	0.8114	0.1886	1.45913	0.000143952	0.000197457	0	0.25	-0.391716	-0.370702	1.04057	-4.71984	3.6549	0.161249	0.395434	0.10725	0.229224	0.832586	1.65844	psoriasis	Healthy	Skin	T cells	psoriasis_T cells_vs_normal_skin_T cells
ARPC5	0.8114	0.1886	1.45913	0.000357252	0.000264146	0	0.25	0.38015	0.389689	0.949816	-3.35122	3.94716	0.569252	0.60274	0.37875	0.392694	4.42431	2.73802	psoriasis	Healthy	Skin	T cells	psoriasis_T cells_vs_normal_skin_T cells
TDG	0.8114	0.1886	1.45913	0.000101723	8.95211e-05	0	0.25	0.202766	0.185798	1.01809	-3.71036	4.175	0.119249	0.19726	0.10625	0.147032	0.96391	0.721503	psoriasis	Healthy	Skin	T cells	psoriasis_T cells_vs_normal_skin_T cells
TBC1D15	0.8114	0.1886	1.45913	0.000134579	0.00011958	0	0.25	0.192195	0.166567	1.17781	-4.18739	4.72409	0.179999	0.347032	0.128	0.221918	1.00355	1.22934	psoriasis	Healthy	Skin	T cells	psoriasis_T cells_vs_normal_skin_T cells
USP25	0.8114	0.1886	1.45913	0.00020481	0.000179989	0	0.25	-0.106793	-0.0351548	1.06276	-4.15527	3.45411	0.189999	0.415525	0.10875	0.225571	0.774587	1.53363	psoriasis	Healthy	Skin	T cells	psoriasis_T cells_vs_normal_skin_T cells
UBE2Z	0.8112	0.1888	1.45783	7.08033e-05	6.79587e-05	0	0.25	0.132526	0.0527468	1.06103	-3.66547	4.82451	0.0977497	0.162557	0.0875	0.140639	0.72925	0.630033	psoriasis	Healthy	Skin	T cells	psoriasis_T cells_vs_normal_skin_T cells
PTS	0.8112	0.1888	1.45783	7.59493e-05	7.31137e-05	0	0.25	-0.0840703	-0.0211692	1.08717	-4.78184	4.08803	0.0822498	0.177169	0.0705	0.145205	0.542691	0.702659	psoriasis	Healthy	Skin	T cells	psoriasis_T cells_vs_normal_skin_T cells
ATP6V0B	0.8112	0.1888	1.45783	0.000177943	0.000148604	0	0.25	0.336628	0.323099	1.02495	-3.87116	4.27246	0.272499	0.36621	0.227	0.289498	2.07865	1.60738	psoriasis	Healthy	Skin	T cells	psoriasis_T cells_vs_normal_skin_T cells
CREB1	0.8112	0.1888	1.45783	0.000111607	9.31608e-05	0	0.25	0.337116	0.358514	0.966962	-4.30548	4.52917	0.143749	0.207306	0.11925	0.156164	0.968113	0.978492	psoriasis	Healthy	Skin	T cells	psoriasis_T cells_vs_normal_skin_T cells
ATP5MC2	0.8112	0.1888	1.45783	0.000801348	0.000575395	0	0.25	0.533574	0.502024	1.09484	-5.60804	4.7899	1.31649	1.59087	0.64275	0.679452	10.386	6.8316	psoriasis	Healthy	Skin	T cells	psoriasis_T cells_vs_normal_skin_T cells
STK17A	0.811	0.189	1.45652	0.000314437	0.000309489	0	0.25	0.0856142	0.0433302	1.03039	-3.05715	3.67352	0.474254	0.708677	0.328	0.378995	3.56984	2.92934	psoriasis	Healthy	Skin	T cells	psoriasis_T cells_vs_normal_skin_T cells
UBE3A	0.811	0.189	1.45652	9.1523e-05	6.91838e-05	0	0.25	0.44602	0.446906	0.999395	-3.94982	4.95342	0.115249	0.149772	0.105	0.133333	0.888293	0.684023	psoriasis	Healthy	Skin	T cells	psoriasis_T cells_vs_normal_skin_T cells
INPP5D	0.811	0.189	1.45652	0.000239975	0.000202272	0	0.25	0.362659	0.34274	1.00864	-3.41617	4.18166	0.275	0.416438	0.17125	0.234703	1.50118	1.63387	psoriasis	Healthy	Skin	T cells	psoriasis_T cells_vs_normal_skin_T cells
KDM4C	0.811	0.189	1.45652	0.000184101	0.000198744	0	0.25	-0.27662	-0.321028	0.960105	-3.10554	3.43107	0.218249	0.419178	0.1205	0.256621	0.93779	1.60613	psoriasis	Healthy	Skin	T cells	psoriasis_T cells_vs_normal_skin_T cells
HIGD2A	0.811	0.189	1.45652	0.000421812	0.0002965	0	0.25	0.521181	0.499767	1.01705	-5.78117	4.24426	0.661751	0.727855	0.43875	0.444749	5.36725	3.11846	psoriasis	Healthy	Skin	T cells	psoriasis_T cells_vs_normal_skin_T cells
ZNF721	0.811	0.189	1.45652	8.14937e-05	9.82083e-05	0	0.25	-0.251545	-0.223142	1.10707	-4.31096	4.0186	0.0977497	0.197261	0.087	0.162557	0.750586	1.00317	psoriasis	Healthy	Skin	T cells	psoriasis_T cells_vs_normal_skin_T cells
PSMD14	0.8108	0.1892	1.45522	0.000109627	0.000125908	0	0.25	-0.197287	-0.214724	1.03414	-3.69292	4.10803	0.151749	0.279452	0.125	0.211872	1.00759	1.13476	psoriasis	Healthy	Skin	T cells	psoriasis_T cells_vs_normal_skin_T cells
CCDC107	0.8108	0.1892	1.45522	0.000235096	0.000228081	0	0.25	0.0165051	0.029911	1.05257	-4.70194	3.89118	0.408501	0.555251	0.29625	0.353425	3.4972	2.63231	psoriasis	Healthy	Skin	T cells	psoriasis_T cells_vs_normal_skin_T cells
PIAS2	0.8108	0.1892	1.45522	7.51587e-05	6.96224e-05	0	0.25	-0.0424842	-0.0289631	1.09037	-3.85959	3.81833	0.0842498	0.144292	0.0595	0.0977169	0.425669	0.56352	psoriasis	Healthy	Skin	T cells	psoriasis_T cells_vs_normal_skin_T cells
WBP11	0.8108	0.1892	1.45522	0.00011461	0.000174432	0	0.25	-0.535474	-0.553819	0.892136	-3.58895	3.25292	0.155499	0.39452	0.14025	0.263014	1.42411	1.77061	psoriasis	Healthy	Skin	T cells	psoriasis_T cells_vs_normal_skin_T cells
IRF2	0.8108	0.1892	1.45522	0.000122877	9.60892e-05	0	0.25	0.248942	0.260018	1.00445	-3.26926	3.51881	0.148499	0.231051	0.11725	0.171689	0.940124	0.95104	psoriasis	Healthy	Skin	T cells	psoriasis_T cells_vs_normal_skin_T cells
ANKRD11	0.8106	0.1894	1.45391	0.000502696	0.000569392	0	0.25	-0.114139	-0.207514	1.11154	-4.48334	4.75439	0.687247	1.50594	0.31225	0.520548	3.59189	5.60002	psoriasis	Healthy	Skin	T cells	psoriasis_T cells_vs_normal_skin_T cells
ADNP	0.8106	0.1894	1.45391	0.000201738	0.00025795	0	0.25	-0.483468	-0.434821	1.03225	-5.49017	2.77709	0.235249	0.573517	0.137	0.305023	1.08636	2.33504	psoriasis	Healthy	Skin	T cells	psoriasis_T cells_vs_normal_skin_T cells
HEBP2	0.8106	0.1894	1.45391	0.000105719	0.000112484	0	0.25	0.0255344	0.0367813	1.04724	-5.07537	3.8682	0.164999	0.275799	0.14325	0.230137	1.26989	1.38427	psoriasis	Healthy	Skin	T cells	psoriasis_T cells_vs_normal_skin_T cells
SSR2	0.8106	0.1894	1.45391	0.000603541	0.000436622	0	0.25	0.499213	0.494008	1.01069	-5.50377	4.0077	0.896498	1.09589	0.53825	0.573516	7.0518	4.69225	psoriasis	Healthy	Skin	T cells	psoriasis_T cells_vs_normal_skin_T cells
SPAST	0.8106	0.1894	1.45391	7.78913e-05	7.93158e-05	0	0.25	-0.296241	-0.205552	1.08152	-5.30206	2.89606	0.0724999	0.185388	0.05575	0.119635	0.363105	0.723228	psoriasis	Healthy	Skin	T cells	psoriasis_T cells_vs_normal_skin_T cells
HAT1	0.8106	0.1894	1.45391	7.22265e-05	6.86288e-05	0	0.25	0.152284	0.138747	1.06159	-4.1695	4.034	0.0872498	0.150685	0.0825	0.134247	0.777866	0.684226	psoriasis	Healthy	Skin	T cells	psoriasis_T cells_vs_normal_skin_T cells
CCT5	0.8104	0.1896	1.45261	9.8834e-05	0.000100307	0	0.25	0.0212933	0.052248	1.06676	-3.9451	3.68615	0.136999	0.244749	0.121	0.19726	1.1652	1.10338	psoriasis	Healthy	Skin	T cells	psoriasis_T cells_vs_normal_skin_T cells
KMT2E	0.8104	0.1896	1.45261	0.000746717	0.000959453	0	0.25	-0.310148	-0.341702	0.957759	-3.88983	3.69076	1.13749	2.49679	0.48975	0.723288	6.98139	9.85924	psoriasis	Healthy	Skin	T cells	psoriasis_T cells_vs_normal_skin_T cells
GMDS	0.8104	0.1896	1.45261	0.000202556	0.000154682	0	0.25	0.38706	0.411292	0.947234	-4.18896	4.10131	0.167499	0.378995	0.095	0.200913	0.693494	1.40855	psoriasis	Healthy	Skin	T cells	psoriasis_T cells_vs_normal_skin_T cells
ILKAP	0.8104	0.1896	1.45261	8.61289e-05	5.66157e-05	0	0.25	0.612126	0.597771	0.92186	-5.60795	4.4651	0.113749	0.12968	0.09825	0.115068	0.799398	0.513636	psoriasis	Healthy	Skin	T cells	psoriasis_T cells_vs_normal_skin_T cells
HDLBP	0.8102	0.1898	1.45131	0.000132166	0.000135454	0	0.25	0.0732874	0.0781307	1.09583	-4.36567	4.33516	0.160499	0.259361	0.11025	0.178995	0.870707	0.972761	psoriasis	Healthy	Skin	T cells	psoriasis_T cells_vs_normal_skin_T cells
DPF2	0.8102	0.1898	1.45131	7.709e-05	6.1845e-05	0	0.25	0.329348	0.309056	1.05602	-4.01272	5.7294	0.0979997	0.13242	0.087	0.112329	0.795513	0.624163	psoriasis	Healthy	Skin	T cells	psoriasis_T cells_vs_normal_skin_T cells
KCNAB2	0.8102	0.1898	1.45131	0.000206944	0.000163815	0	0.25	0.355768	0.376216	0.921645	-3.25365	3.78283	0.246498	0.348858	0.17725	0.244749	1.47483	1.37377	psoriasis	Healthy	Skin	T cells	psoriasis_T cells_vs_normal_skin_T cells
TERF1	0.8102	0.1898	1.45131	8.01205e-05	6.62972e-05	0	0.25	0.319375	0.311667	1.01989	-4.49277	4.50592	0.10275	0.152511	0.087	0.126941	0.746304	0.671205	psoriasis	Healthy	Skin	T cells	psoriasis_T cells_vs_normal_skin_T cells
NCKAP1L	0.8102	0.1898	1.45131	0.000136088	9.88506e-05	0	0.25	0.574978	0.573609	0.990879	-2.86365	4.73068	0.179499	0.216439	0.15125	0.171689	1.27264	0.962758	psoriasis	Healthy	Skin	T cells	psoriasis_T cells_vs_normal_skin_T cells
PACS1	0.8102	0.1898	1.45131	0.000356351	0.000302202	0	0.25	-0.219396	-0.0922632	1.11733	-5.28662	3.52915	0.400502	0.701371	0.15075	0.30411	1.55717	2.61028	psoriasis	Healthy	Skin	T cells	psoriasis_T cells_vs_normal_skin_T cells
BIRC6	0.81	0.19	1.45001	0.000333296	0.000341841	0	0.25	-0.245739	-0.22698	1.02016	-3.96582	3.50082	0.374253	0.764386	0.17475	0.375342	1.65944	2.974	psoriasis	Healthy	Skin	T cells	psoriasis_T cells_vs_normal_skin_T cells
WIPI2	0.81	0.19	1.45001	8.78121e-05	8.34896e-05	0	0.25	0.0891908	0.0617709	1.07565	-4.75053	4.93132	0.10675	0.204567	0.0945	0.165297	0.767132	0.81549	psoriasis	Healthy	Skin	T cells	psoriasis_T cells_vs_normal_skin_T cells
FBXL3	0.81	0.19	1.45001	5.8191e-05	6.43031e-05	0	0.25	-0.0783393	-0.0362339	1.12323	-6.36544	4.92085	0.0834998	0.13516	0.07775	0.115068	0.672036	0.659884	psoriasis	Healthy	Skin	T cells	psoriasis_T cells_vs_normal_skin_T cells
CAMK4	0.81	0.19	1.45001	0.000309195	0.000368266	0	0.25	-0.228479	-0.207479	1.02004	-3.98097	3.68391	0.433254	0.974432	0.20075	0.383562	2.05178	3.54715	psoriasis	Healthy	Skin	T cells	psoriasis_T cells_vs_normal_skin_T cells
PPP3CC	0.81	0.19	1.45001	0.000139652	0.000134501	0	0.25	0.288439	0.282809	0.967043	-2.56494	3.31588	0.175999	0.305023	0.124	0.189954	1.00681	1.14825	psoriasis	Healthy	Skin	T cells	psoriasis_T cells_vs_normal_skin_T cells
PIK3C3	0.8098	0.1902	1.44871	8.02193e-05	7.25294e-05	0	0.25	0.00186834	0.0127659	1.0429	-4.21465	4.94226	0.0952497	0.177169	0.07325	0.134247	0.492774	0.682366	psoriasis	Healthy	Skin	T cells	psoriasis_T cells_vs_normal_skin_T cells
CCDC82	0.8098	0.1902	1.44871	7.80405e-05	8.4757e-05	0	0.25	-0.123242	-0.111075	1.05908	-4.09518	3.67956	0.0997497	0.178082	0.08925	0.141553	0.802416	0.821396	psoriasis	Healthy	Skin	T cells	psoriasis_T cells_vs_normal_skin_T cells
SLU7	0.8098	0.1902	1.44871	0.000107309	9.32297e-05	0	0.25	0.242669	0.273066	1.04362	-4.4544	3.89231	0.134499	0.222831	0.11575	0.171689	0.991828	0.924968	psoriasis	Healthy	Skin	T cells	psoriasis_T cells_vs_normal_skin_T cells
ROCK2	0.8098	0.1902	1.44871	7.52207e-05	8.78048e-05	0	0.25	-0.257018	-0.223845	1.27057	-5.21888	5.3326	0.0934997	0.229224	0.06725	0.150685	0.426468	0.820884	psoriasis	Healthy	Skin	T cells	psoriasis_T cells_vs_normal_skin_T cells
TPI1	0.8098	0.1902	1.44871	0.000548007	0.000463752	0	0.25	0.25712	0.263468	1.02926	-3.53593	4.02974	0.796499	0.978085	0.45275	0.528767	6.06355	4.29113	psoriasis	Healthy	Skin	T cells	psoriasis_T cells_vs_normal_skin_T cells
PPM1D	0.8098	0.1902	1.44871	9.68238e-05	8.41513e-05	0	0.25	0.0745543	0.0684714	1.13188	-4.09422	4.38333	0.0844998	0.212786	0.05875	0.140639	0.393141	0.70464	psoriasis	Healthy	Skin	T cells	psoriasis_T cells_vs_normal_skin_T cells
ATP6AP2	0.8096	0.1904	1.44741	0.000172799	0.000118238	0	0.25	0.607795	0.544039	1.02419	-4.00606	5.08651	0.228748	0.290411	0.19625	0.240183	1.77619	1.18682	psoriasis	Healthy	Skin	T cells	psoriasis_T cells_vs_normal_skin_T cells
SUN2	0.8096	0.1904	1.44741	0.000209916	0.000171101	0	0.25	0.256312	0.256969	1.00976	-3.32334	3.43343	0.29775	0.314155	0.239	0.254795	2.51104	1.59046	psoriasis	Healthy	Skin	T cells	psoriasis_T cells_vs_normal_skin_T cells
PRRC2A	0.8096	0.1904	1.44741	7.16858e-05	7.15095e-05	0	0.25	0.111286	0.0823002	1.04739	-4.0852	4.06724	0.0932497	0.141553	0.08625	0.123288	0.690164	0.735441	psoriasis	Healthy	Skin	T cells	psoriasis_T cells_vs_normal_skin_T cells
XPR1	0.8096	0.1904	1.44741	0.000125291	0.000118453	0	0.25	-0.0374783	0.0266376	1.1623	-4.75085	4.42941	0.0977498	0.272146	0.06625	0.162557	0.397981	0.938713	psoriasis	Healthy	Skin	T cells	psoriasis_T cells_vs_normal_skin_T cells
DENND4C	0.8096	0.1904	1.44741	0.000128156	0.000125064	0	0.25	-0.0652813	-0.0269012	1.10293	-4.19741	4.24835	0.1445	0.260274	0.08675	0.167123	0.608869	1.01304	psoriasis	Healthy	Skin	T cells	psoriasis_T cells_vs_normal_skin_T cells
FBXW2	0.8094	0.1906	1.44612	7.86261e-05	7.03238e-05	0	0.25	0.2298	0.234593	1.06977	-3.60697	4.59192	0.10125	0.136073	0.0905	0.10411	0.759763	0.557608	psoriasis	Healthy	Skin	T cells	psoriasis_T cells_vs_normal_skin_T cells
CDK13	0.8094	0.1906	1.44612	0.000219309	0.000281253	0	0.25	-0.414509	-0.413738	0.977647	-3.67134	3.78312	0.265999	0.603654	0.167	0.339726	1.52839	2.42015	psoriasis	Healthy	Skin	T cells	psoriasis_T cells_vs_normal_skin_T cells
PBXIP1	0.8092	0.1908	1.44482	0.000315294	0.000280179	0	0.25	0.214633	0.160319	1.20265	-3.9175	5.06413	0.453502	0.589955	0.31675	0.36895	3.94971	2.68741	psoriasis	Healthy	Skin	T cells	psoriasis_T cells_vs_normal_skin_T cells
AZIN1	0.8092	0.1908	1.44482	0.000218936	0.000234695	0	0.25	-0.0400198	-0.0270095	1.04389	-4.01551	3.00992	0.253249	0.618266	0.167	0.318721	1.46708	2.35281	psoriasis	Healthy	Skin	T cells	psoriasis_T cells_vs_normal_skin_T cells
IDI1	0.8092	0.1908	1.44482	0.000246363	0.000332118	0	0.25	-0.342216	-0.351068	0.957791	-4.8194	3.23688	0.323	0.734248	0.23425	0.403653	2.47276	3.05338	psoriasis	Healthy	Skin	T cells	psoriasis_T cells_vs_normal_skin_T cells
IDS	0.8092	0.1908	1.44482	0.000216113	0.000293309	0	0.25	-0.432137	-0.44481	0.941076	-3.80843	2.98855	0.3525	0.658449	0.262	0.389041	2.9344	3.00372	psoriasis	Healthy	Skin	T cells	psoriasis_T cells_vs_normal_skin_T cells
KLF13	0.809	0.191	1.44353	0.0001535	0.000186881	0	0.25	-0.33763	-0.337419	1.00847	-4.10063	4.11937	0.218748	0.42557	0.17225	0.305023	1.48377	1.92407	psoriasis	Healthy	Skin	T cells	psoriasis_T cells_vs_normal_skin_T cells
CREBZF	0.809	0.191	1.44353	8.11066e-05	7.41285e-05	0	0.25	0.114796	0.152735	1.14635	-5.68251	4.29859	0.109	0.150685	0.097	0.12968	0.849359	0.756349	psoriasis	Healthy	Skin	T cells	psoriasis_T cells_vs_normal_skin_T cells
PPM1A	0.809	0.191	1.44353	6.11483e-05	5.88731e-05	0	0.25	0.0878959	0.0405912	1.04818	-4.13991	4.61789	0.0899998	0.128767	0.081	0.115982	0.697447	0.571509	psoriasis	Healthy	Skin	T cells	psoriasis_T cells_vs_normal_skin_T cells
PSMD11	0.809	0.191	1.44353	0.000106851	8.59952e-05	0	0.25	0.32822	0.320503	0.970065	-3.47494	3.75968	0.138249	0.189954	0.12	0.157078	0.992651	0.857753	psoriasis	Healthy	Skin	T cells	psoriasis_T cells_vs_normal_skin_T cells
PABPN1	0.809	0.191	1.44353	0.000105003	0.000111057	0	0.25	-0.00841811	0.00164175	1.03652	-3.87362	4.24543	0.146999	0.23927	0.13	0.189954	1.09714	1.134	psoriasis	Healthy	Skin	T cells	psoriasis_T cells_vs_normal_skin_T cells
POLR2L	0.809	0.191	1.44353	0.000347698	0.000354086	0	0.25	0.126021	0.0772071	1.03826	-5.51275	4.11662	0.471504	0.873061	0.3365	0.49863	3.69524	3.8984	psoriasis	Healthy	Skin	T cells	psoriasis_T cells_vs_normal_skin_T cells
STIM2	0.8088	0.1912	1.44223	0.000174693	0.00017394	0	0.25	-0.244816	-0.181348	1.05788	-4.11909	3.94038	0.216749	0.401826	0.1265	0.244749	1.02167	1.58785	psoriasis	Healthy	Skin	T cells	psoriasis_T cells_vs_normal_skin_T cells
PKM	0.8088	0.1912	1.44223	0.000588521	0.000405007	0	0.25	0.445627	0.361317	1.11679	-3.31099	5.8084	0.934499	0.919637	0.4655	0.500457	6.93075	3.90359	psoriasis	Healthy	Skin	T cells	psoriasis_T cells_vs_normal_skin_T cells
KBTBD2	0.8088	0.1912	1.44223	0.000128637	0.000139978	0	0.25	-0.316147	-0.281703	1.00871	-4.09377	4.11827	0.128249	0.326027	0.09275	0.200913	0.649879	1.1999	psoriasis	Healthy	Skin	T cells	psoriasis_T cells_vs_normal_skin_T cells
IGBP1	0.8088	0.1912	1.44223	0.000148848	0.00010346	0	0.25	0.557439	0.554987	0.833538	-5.89263	4.59665	0.228498	0.258448	0.1915	0.207306	1.76737	1.10092	psoriasis	Healthy	Skin	T cells	psoriasis_T cells_vs_normal_skin_T cells
PPP1CC	0.8088	0.1912	1.44223	0.000199696	0.000132743	0	0.25	0.551895	0.523219	0.907718	-2.54409	4.25417	0.262248	0.246576	0.216	0.199087	2.02766	1.12735	psoriasis	Healthy	Skin	T cells	psoriasis_T cells_vs_normal_skin_T cells
MYL12B	0.8088	0.1912	1.44223	0.00095861	0.000740655	0	0.25	0.500933	0.453992	0.995281	-3.07118	4.39257	1.39124	1.85571	0.64775	0.725114	10.5279	7.97229	psoriasis	Healthy	Skin	T cells	psoriasis_T cells_vs_normal_skin_T cells
GDI1	0.8088	0.1912	1.44223	8.40402e-05	9.05715e-05	0	0.25	-0.0698234	-0.0474319	1.16075	-4.77925	4.61966	0.107	0.179909	0.1	0.154338	0.887728	0.889563	psoriasis	Healthy	Skin	T cells	psoriasis_T cells_vs_normal_skin_T cells
EIF3A	0.8086	0.1914	1.44094	0.000292291	0.000324789	0	0.25	-0.137767	-0.202179	1.02417	-3.31673	4.45139	0.406253	0.686759	0.2835	0.391781	2.84771	2.74213	psoriasis	Healthy	Skin	T cells	psoriasis_T cells_vs_normal_skin_T cells
UBE2R2	0.8086	0.1914	1.44094	0.000193693	0.00019302	0	0.25	-0.233611	-0.235446	1.00424	-3.83638	2.90956	0.226249	0.485844	0.12275	0.273973	0.967673	1.83195	psoriasis	Healthy	Skin	T cells	psoriasis_T cells_vs_normal_skin_T cells
GID8	0.8086	0.1914	1.44094	0.000103103	7.64856e-05	0	0.25	0.416514	0.40104	0.982719	-3.19224	4.08684	0.1085	0.148859	0.0995	0.130594	0.784167	0.599633	psoriasis	Healthy	Skin	T cells	psoriasis_T cells_vs_normal_skin_T cells
UBL5	0.8086	0.1914	1.44094	0.00052993	0.000444618	0	0.25	0.404069	0.404048	1.08903	-5.95644	4.37452	0.808999	1.22466	0.4945	0.605479	6.259	5.43198	psoriasis	Healthy	Skin	T cells	psoriasis_T cells_vs_normal_skin_T cells
GDI2	0.8086	0.1914	1.44094	0.000273083	0.000177101	0	0.25	0.608329	0.598209	0.708085	-2.90522	4.13578	0.336001	0.410958	0.24725	0.299543	2.21701	1.61556	psoriasis	Healthy	Skin	T cells	psoriasis_T cells_vs_normal_skin_T cells
BDP1	0.8086	0.1914	1.44094	0.000152834	0.000180408	0	0.25	-0.310954	-0.320682	1.06182	-4.45199	4.38636	0.195499	0.364383	0.15625	0.258447	1.49153	1.62981	psoriasis	Healthy	Skin	T cells	psoriasis_T cells_vs_normal_skin_T cells
ARL6IP6	0.8084	0.1916	1.43965	9.89103e-05	8.97705e-05	0	0.25	0.159205	0.152089	1.03002	-4.30716	4.68941	0.1145	0.17169	0.10025	0.147945	0.922766	0.725953	psoriasis	Healthy	Skin	T cells	psoriasis_T cells_vs_normal_skin_T cells
MPC2	0.8084	0.1916	1.43965	0.000119242	0.000107254	0	0.25	0.283944	0.260154	1.05837	-5.46067	4.33742	0.200749	0.279452	0.17625	0.224658	1.72233	1.30601	psoriasis	Healthy	Skin	T cells	psoriasis_T cells_vs_normal_skin_T cells
PABPC1	0.8084	0.1916	1.43965	0.00150012	0.0017475	0	0.25	-0.175549	-0.164828	1.01038	-3.43434	3.69426	2.10523	4.59085	0.681	0.827397	13.8714	17.5831	psoriasis	Healthy	Skin	T cells	psoriasis_T cells_vs_normal_skin_T cells
MKRN1	0.8084	0.1916	1.43965	0.000135573	9.76747e-05	0	0.25	0.605276	0.557114	0.974628	-4.83335	4.19688	0.161749	0.246576	0.1385	0.192694	1.20623	0.906418	psoriasis	Healthy	Skin	T cells	psoriasis_T cells_vs_normal_skin_T cells
BTAF1	0.8084	0.1916	1.43965	0.000121641	0.000143305	0	0.25	-0.344629	-0.307999	1.04794	-4.87127	3.69628	0.137749	0.350685	0.09125	0.212785	0.599459	1.29333	psoriasis	Healthy	Skin	T cells	psoriasis_T cells_vs_normal_skin_T cells
UGCG	0.8084	0.1916	1.43965	0.000107929	9.11367e-05	0	0.25	0.145275	0.187855	1.01943	-3.78858	3.55909	0.136499	0.220092	0.09575	0.153425	0.760556	0.882163	psoriasis	Healthy	Skin	T cells	psoriasis_T cells_vs_normal_skin_T cells
USP15	0.8084	0.1916	1.43965	0.000378894	0.00042893	0	0.25	-0.219001	-0.232047	1.00942	-3.80933	3.70254	0.459756	0.96804	0.27175	0.480365	2.82503	4.16109	psoriasis	Healthy	Skin	T cells	psoriasis_T cells_vs_normal_skin_T cells
ARHGEF7	0.8084	0.1916	1.43965	0.00010356	9.89089e-05	0	0.25	-0.0726671	-0.0320153	1.12287	-3.95735	3.91557	0.130499	0.276712	0.0945	0.194521	0.625438	0.96712	psoriasis	Healthy	Skin	T cells	psoriasis_T cells_vs_normal_skin_T cells
EDEM1	0.8082	0.1918	1.43836	0.000105843	0.000121197	0	0.25	-0.303154	-0.290128	0.974409	-4.17946	2.83471	0.145499	0.335159	0.10425	0.23105	0.753806	1.3295	psoriasis	Healthy	Skin	T cells	psoriasis_T cells_vs_normal_skin_T cells
NDUFB5	0.8082	0.1918	1.43836	0.000124841	0.000100857	0	0.25	0.357265	0.336683	1.14849	-6.30962	4.98149	0.193999	0.246576	0.1695	0.205479	1.48453	1.06741	psoriasis	Healthy	Skin	T cells	psoriasis_T cells_vs_normal_skin_T cells
PNRC1	0.8082	0.1918	1.43836	0.00089807	0.0010804	0	0.25	-0.311688	-0.306568	0.97164	-3.82294	3.10025	1.37848	2.51506	0.60675	0.784475	10.7318	11.3665	psoriasis	Healthy	Skin	T cells	psoriasis_T cells_vs_normal_skin_T cells
ARHGAP30	0.8082	0.1918	1.43836	0.000200406	0.000157845	0	0.25	0.313254	0.22924	1.12002	-3.44677	4.87043	0.285249	0.348858	0.22175	0.254795	2.22555	1.61682	psoriasis	Healthy	Skin	T cells	psoriasis_T cells_vs_normal_skin_T cells
AP3S1	0.8082	0.1918	1.43836	0.000125932	8.87414e-05	0	0.25	0.493173	0.509553	0.884674	-2.78622	4.41149	0.172499	0.20548	0.1525	0.170776	1.32739	0.823454	psoriasis	Healthy	Skin	T cells	psoriasis_T cells_vs_normal_skin_T cells
STAT3	0.808	0.192	1.43707	0.000370958	0.000377423	0	0.25	0.0650126	0.0233355	1.04331	-3.42688	4.44307	0.523255	0.921464	0.30675	0.443836	3.45256	3.73965	psoriasis	Healthy	Skin	T cells	psoriasis_T cells_vs_normal_skin_T cells
FNDC3A	0.808	0.192	1.43707	0.000114544	0.000125617	0	0.25	-0.0390248	-0.0192556	1.10209	-5.35711	4.26543	0.128499	0.284018	0.0945	0.186301	0.706172	1.21191	psoriasis	Healthy	Skin	T cells	psoriasis_T cells_vs_normal_skin_T cells
TMOD3	0.808	0.192	1.43707	0.000123734	0.000164278	0	0.25	-0.417489	-0.468508	0.901122	-3.55632	4.03157	0.188499	0.389041	0.1545	0.277626	1.27307	1.65634	psoriasis	Healthy	Skin	T cells	psoriasis_T cells_vs_normal_skin_T cells
NDUFA1	0.8078	0.1922	1.43578	0.000364203	0.000321891	0	0.25	0.319935	0.331898	0.975285	-4.00103	3.98828	0.546252	0.792695	0.3945	0.493151	4.39512	3.62613	psoriasis	Healthy	Skin	T cells	psoriasis_T cells_vs_normal_skin_T cells
SFT2D2	0.8076	0.1924	1.43449	8.91962e-05	9.01846e-05	0	0.25	-0.134803	-0.0431485	1.05931	-4.194	3.19251	0.104	0.188128	0.084	0.154338	0.608969	0.840228	psoriasis	Healthy	Skin	T cells	psoriasis_T cells_vs_normal_skin_T cells
FBXL20	0.8076	0.1924	1.43449	0.000126694	0.000172507	0	0.25	-0.229163	-0.22263	1.09755	-4.20184	4.31535	0.13925	0.351598	0.0825	0.174429	0.61685	1.29952	psoriasis	Healthy	Skin	T cells	psoriasis_T cells_vs_normal_skin_T cells
AP1G1	0.8076	0.1924	1.43449	0.000116147	0.00012101	0	0.25	-0.263935	-0.136578	1.17558	-4.92782	4.62305	0.131499	0.306849	0.099	0.212785	0.730829	1.21972	psoriasis	Healthy	Skin	T cells	psoriasis_T cells_vs_normal_skin_T cells
R3HDM4	0.8074	0.1926	1.4332	9.96399e-05	6.93439e-05	0	0.25	0.524498	0.466969	0.942608	-2.78631	4.76903	0.156999	0.165297	0.13975	0.143379	1.24234	0.746821	psoriasis	Healthy	Skin	T cells	psoriasis_T cells_vs_normal_skin_T cells
CCT7	0.8074	0.1926	1.4332	0.000122121	9.41936e-05	0	0.25	0.43721	0.433681	0.964291	-3.61875	4.04991	0.181749	0.23927	0.157	0.201826	1.34812	1.01029	psoriasis	Healthy	Skin	T cells	psoriasis_T cells_vs_normal_skin_T cells
SMIM12	0.8074	0.1926	1.4332	8.1656e-05	7.38069e-05	0	0.25	0.19434	0.21643	0.990127	-4.57042	3.82181	0.115249	0.172603	0.10725	0.148858	0.971886	0.78211	psoriasis	Healthy	Skin	T cells	psoriasis_T cells_vs_normal_skin_T cells
SELENOI	0.8074	0.1926	1.4332	8.60332e-05	6.97435e-05	0	0.25	0.234593	0.237309	0.997138	-3.3004	3.58112	0.0829998	0.154338	0.06025	0.106849	0.411823	0.561088	psoriasis	Healthy	Skin	T cells	psoriasis_T cells_vs_normal_skin_T cells
N4BP2L1	0.8074	0.1926	1.4332	0.000111223	7.84808e-05	0	0.25	0.544941	0.534893	0.849292	-2.58758	4.23399	0.137249	0.167123	0.115	0.133333	0.98169	0.677421	psoriasis	Healthy	Skin	T cells	psoriasis_T cells_vs_normal_skin_T cells
ZNF451	0.8072	0.1928	1.43192	0.000120837	0.000143916	0	0.25	-0.317357	-0.222866	1.07215	-4.34568	3.68857	0.148499	0.303196	0.11525	0.228311	0.899767	1.32599	psoriasis	Healthy	Skin	T cells	psoriasis_T cells_vs_normal_skin_T cells
KANSL2	0.8072	0.1928	1.43192	5.89428e-05	8.33484e-05	0	0.25	-0.483862	-0.473415	0.908111	-4.39933	3.22545	0.0734999	0.186302	0.06575	0.154338	0.517832	0.793152	psoriasis	Healthy	Skin	T cells	psoriasis_T cells_vs_normal_skin_T cells
DDHD1	0.8072	0.1928	1.43192	0.00014685	0.000118725	0	0.25	0.304382	0.29524	1.08815	-3.83198	4.6912	0.174499	0.259361	0.11775	0.173516	1.02249	1.11036	psoriasis	Healthy	Skin	T cells	psoriasis_T cells_vs_normal_skin_T cells
RBM3	0.8072	0.1928	1.43192	0.000728316	0.000541994	0	0.25	0.436437	0.451204	0.935314	-4.67917	3.9818	1.17324	1.3379	0.607	0.614612	9.61676	5.90449	psoriasis	Healthy	Skin	T cells	psoriasis_T cells_vs_normal_skin_T cells
EIF4A1	0.8072	0.1928	1.43192	0.000284769	0.000236546	0	0.25	0.374468	0.38563	0.997979	-3.46763	3.62019	0.368251	0.4621	0.28375	0.336073	3.18138	2.30789	psoriasis	Healthy	Skin	T cells	psoriasis_T cells_vs_normal_skin_T cells
ZFC3H1	0.8072	0.1928	1.43192	0.000114354	0.000119242	0	0.25	-0.0799799	-0.0223536	1.16209	-4.64594	4.78326	0.148999	0.262101	0.11575	0.195434	0.931575	1.25005	psoriasis	Healthy	Skin	T cells	psoriasis_T cells_vs_normal_skin_T cells
SF3B6	0.807	0.193	1.43063	0.000268061	0.000214297	0	0.25	0.436778	0.380743	1.13786	-5.19055	5.15249	0.366001	0.582648	0.28925	0.390868	3.00898	2.39579	psoriasis	Healthy	Skin	T cells	psoriasis_T cells_vs_normal_skin_T cells
PRELID3B	0.807	0.193	1.43063	0.000120442	9.44907e-05	0	0.25	0.384254	0.363822	1.04382	-6.2738	4.95107	0.139249	0.219178	0.12075	0.191781	0.962232	0.90087	psoriasis	Healthy	Skin	T cells	psoriasis_T cells_vs_normal_skin_T cells
CAP1	0.807	0.193	1.43063	0.000375704	0.00027857	0	0.25	0.35217	0.361237	0.93038	-3.7367	3.61709	0.552501	0.579909	0.377	0.399087	4.34035	2.81014	psoriasis	Healthy	Skin	T cells	psoriasis_T cells_vs_normal_skin_T cells
ITK	0.807	0.193	1.43063	0.000375528	0.000505594	0	0.25	-0.361715	-0.362851	0.94715	-4.25363	3.61756	0.443255	0.991783	0.26025	0.442009	2.66691	4.15828	psoriasis	Healthy	Skin	T cells	psoriasis_T cells_vs_normal_skin_T cells
CARD11	0.807	0.193	1.43063	0.000303373	0.000360965	0	0.25	-0.319959	-0.257276	1.08819	-5.47298	3.3081	0.359001	0.759819	0.15025	0.300457	1.40571	2.98468	psoriasis	Healthy	Skin	T cells	psoriasis_T cells_vs_normal_skin_T cells
ARFGAP3	0.807	0.193	1.43063	0.000108258	0.000128385	0	0.25	-0.272905	-0.256491	0.974613	-4.8664	2.83865	0.133249	0.277626	0.10725	0.206393	0.8292	1.12568	psoriasis	Healthy	Skin	T cells	psoriasis_T cells_vs_normal_skin_T cells
RBBP6	0.8068	0.1932	1.42935	0.000200852	0.000205103	0	0.25	-0.0267682	-0.062624	0.965903	-2.95444	3.013	0.266999	0.430136	0.1825	0.306849	1.67443	2.04281	psoriasis	Healthy	Skin	T cells	psoriasis_T cells_vs_normal_skin_T cells
PBDC1	0.8068	0.1932	1.42935	7.98878e-05	7.79987e-05	0	0.25	0.137207	0.0862179	1.14615	-4.80908	5.19766	0.1145	0.194521	0.101	0.151598	0.86092	0.841631	psoriasis	Healthy	Skin	T cells	psoriasis_T cells_vs_normal_skin_T cells
BRI3	0.8066	0.1934	1.42807	0.000116718	0.000111637	0	0.25	0.0121729	0.00110245	1.0123	-3.7731	3.67811	0.139999	0.246576	0.12175	0.204566	1.01863	1.1025	psoriasis	Healthy	Skin	T cells	psoriasis_T cells_vs_normal_skin_T cells
CBL	0.8064	0.1936	1.42679	0.000131961	0.000148388	0	0.25	-0.413921	-0.350886	1.02852	-4.74283	3.32524	0.160999	0.389041	0.10225	0.229224	0.698758	1.38875	psoriasis	Healthy	Skin	T cells	psoriasis_T cells_vs_normal_skin_T cells
NPEPPS	0.8064	0.1936	1.42679	0.00012857	0.000157599	0	0.25	-0.159839	-0.227635	1.02676	-3.92892	4.05311	0.154499	0.369863	0.11525	0.222831	0.92855	1.43473	psoriasis	Healthy	Skin	T cells	psoriasis_T cells_vs_normal_skin_T cells
SYNRG	0.8064	0.1936	1.42679	0.000201369	0.00021207	0	0.25	-0.0749962	-0.0479651	1.1172	-4.52423	4.15261	0.255999	0.410959	0.16925	0.282192	1.47193	1.89507	psoriasis	Healthy	Skin	T cells	psoriasis_T cells_vs_normal_skin_T cells
ADIPOR2	0.8064	0.1936	1.42679	8.74861e-05	8.90531e-05	0	0.25	-0.152852	-0.108485	1.10916	-5.32594	4.23283	0.0982497	0.23379	0.06725	0.148858	0.472772	0.822684	psoriasis	Healthy	Skin	T cells	psoriasis_T cells_vs_normal_skin_T cells
ZNF800	0.8062	0.1938	1.42551	0.000105084	0.000131045	0	0.25	-0.304124	-0.299721	0.951425	-3.64005	3.20275	0.138499	0.268493	0.116	0.214612	0.962623	1.18871	psoriasis	Healthy	Skin	T cells	psoriasis_T cells_vs_normal_skin_T cells
CUL3	0.8062	0.1938	1.42551	0.000275748	0.000278213	0	0.25	-0.222333	-0.158375	1.01808	-4.71965	2.73583	0.296751	0.626486	0.16175	0.33516	1.35648	2.46236	psoriasis	Healthy	Skin	T cells	psoriasis_T cells_vs_normal_skin_T cells
TMEM131	0.8062	0.1938	1.42551	0.000130652	0.000114075	0	0.25	0.0136808	0.0515943	1.18312	-4.21468	5.35143	0.13	0.217352	0.08475	0.159817	0.586842	0.816425	psoriasis	Healthy	Skin	T cells	psoriasis_T cells_vs_normal_skin_T cells
CREBBP	0.8062	0.1938	1.42551	0.000211032	0.000243791	0	0.25	-0.272552	-0.236393	1.15796	-4.40727	3.91303	0.233249	0.578996	0.14675	0.307763	1.13636	2.20568	psoriasis	Healthy	Skin	T cells	psoriasis_T cells_vs_normal_skin_T cells
PHIP	0.8062	0.1938	1.42551	0.000173142	0.000155059	0	0.25	0.226282	0.211182	1.00567	-3.22976	4.37165	0.235748	0.316895	0.1805	0.217352	1.75312	1.51596	psoriasis	Healthy	Skin	T cells	psoriasis_T cells_vs_normal_skin_T cells
ARHGAP15	0.8062	0.1938	1.42551	0.000579485	0.000593098	0	0.25	-0.0131776	-0.022841	1.01886	-3.37304	3.28181	0.718245	1.26028	0.35275	0.555251	4.18427	5.26776	psoriasis	Healthy	Skin	T cells	psoriasis_T cells_vs_normal_skin_T cells
DDX42	0.8062	0.1938	1.42551	7.72341e-05	9.22158e-05	0	0.25	-0.269496	-0.219602	1.08039	-4.70151	3.54142	0.0909998	0.188128	0.08025	0.156164	0.598045	0.875825	psoriasis	Healthy	Skin	T cells	psoriasis_T cells_vs_normal_skin_T cells
ZFR	0.8062	0.1938	1.42551	0.000168706	0.000164012	0	0.25	0.0782075	0.0196447	0.965627	-3.31213	3.60288	0.221999	0.401826	0.14175	0.255708	1.13044	1.51935	psoriasis	Healthy	Skin	T cells	psoriasis_T cells_vs_normal_skin_T cells
UBA6	0.8062	0.1938	1.42551	0.000113228	0.000102744	0	0.25	0.325863	0.271132	1.0398	-4.2238	3.87939	0.148499	0.254795	0.12175	0.179909	0.986886	0.926956	psoriasis	Healthy	Skin	T cells	psoriasis_T cells_vs_normal_skin_T cells
SNRPB	0.8062	0.1938	1.42551	0.000433861	0.00029048	0	0.25	0.67158	0.614976	0.840916	-2.42188	4.31719	0.634501	0.758906	0.432	0.469406	4.87324	3.06852	psoriasis	Healthy	Skin	T cells	psoriasis_T cells_vs_normal_skin_T cells
BLOC1S2	0.8062	0.1938	1.42551	8.34852e-05	6.99464e-05	0	0.25	0.084562	0.0636015	1.10262	-4.00738	4.6267	0.135749	0.162557	0.12325	0.140639	1.27354	0.783192	psoriasis	Healthy	Skin	T cells	psoriasis_T cells_vs_normal_skin_T cells
DCAF6	0.806	0.194	1.42423	9.76296e-05	0.000103084	0	0.25	-0.178105	-0.127916	1.12165	-4.84552	4.07604	0.12775	0.271233	0.08025	0.173516	0.561267	1.00793	psoriasis	Healthy	Skin	T cells	psoriasis_T cells_vs_normal_skin_T cells
MDM2	0.806	0.194	1.42423	8.86852e-05	7.96988e-05	0	0.25	0.104997	0.134534	1.10023	-4.36724	4.76708	0.0967496	0.16895	0.07975	0.131507	0.585721	0.719211	psoriasis	Healthy	Skin	T cells	psoriasis_T cells_vs_normal_skin_T cells
TRMT10C	0.806	0.194	1.42423	8.66703e-05	9.87729e-05	0	0.25	-0.0779963	-0.103445	1.00968	-3.88975	3.68979	0.123749	0.232877	0.11175	0.186301	1.08753	1.12088	psoriasis	Healthy	Skin	T cells	psoriasis_T cells_vs_normal_skin_T cells
PJA2	0.8058	0.1942	1.42295	0.000172372	0.000240908	0	0.25	-0.4903	-0.511564	0.90442	-3.68473	3.87428	0.217749	0.542466	0.162	0.339726	1.32562	2.28545	psoriasis	Healthy	Skin	T cells	psoriasis_T cells_vs_normal_skin_T cells
M6PR	0.8058	0.1942	1.42295	0.000123487	9.56619e-05	0	0.25	0.38767	0.413692	0.946735	-3.71035	4.18319	0.184999	0.258448	0.155	0.208219	1.38785	1.21146	psoriasis	Healthy	Skin	T cells	psoriasis_T cells_vs_normal_skin_T cells
CDS2	0.8058	0.1942	1.42295	0.000105465	0.000104142	0	0.25	0.0403521	0.0442805	1.02519	-4.16892	3.77144	0.107	0.215525	0.089	0.16347	0.655092	0.868781	psoriasis	Healthy	Skin	T cells	psoriasis_T cells_vs_normal_skin_T cells
FLNA	0.8056	0.1944	1.42167	0.000347415	0.000393575	0	0.25	-0.150913	-0.122963	0.994529	-3.37238	3.49005	0.503004	0.922377	0.3145	0.500457	3.32246	4.21259	psoriasis	Healthy	Skin	T cells	psoriasis_T cells_vs_normal_skin_T cells
SCAF4	0.8056	0.1944	1.42167	0.000105253	8.81107e-05	0	0.25	0.565224	0.450388	1.10622	-3.27047	5.58875	0.108999	0.195434	0.08325	0.138813	0.68514	0.673375	psoriasis	Healthy	Skin	T cells	psoriasis_T cells_vs_normal_skin_T cells
SIAH2	0.8056	0.1944	1.42167	0.000150924	0.000153247	0	0.25	-0.0800875	-0.0641723	1.02378	-3.56705	4.08595	0.220998	0.378082	0.171	0.256621	1.64219	1.51195	psoriasis	Healthy	Skin	T cells	psoriasis_T cells_vs_normal_skin_T cells
BRWD1	0.8056	0.1944	1.42167	0.000162962	0.000157015	0	0.25	-0.0214967	-0.0430808	1.01512	-3.19925	3.94725	0.208499	0.356164	0.13375	0.230137	1.10909	1.41436	psoriasis	Healthy	Skin	T cells	psoriasis_T cells_vs_normal_skin_T cells
H1-10	0.8056	0.1944	1.42167	0.000160179	0.000261421	0	0.25	-0.486303	-0.400223	1.04282	-4.14421	2.64276	0.247498	0.626484	0.17425	0.322374	1.86941	3.20846	psoriasis	Healthy	Skin	T cells	psoriasis_T cells_vs_normal_skin_T cells
SUPT5H	0.8056	0.1944	1.42167	0.000179993	0.000205739	0	0.25	-0.0586337	-0.00881052	1.11966	-4.03928	4.86634	0.206249	0.438356	0.15775	0.276712	1.33172	1.63152	psoriasis	Healthy	Skin	T cells	psoriasis_T cells_vs_normal_skin_T cells
NCOA3	0.8054	0.1946	1.42039	0.000311329	0.000377768	0	0.25	-0.325422	-0.334833	0.982826	-3.95599	3.91179	0.390253	0.97717	0.17275	0.341553	1.66597	3.48598	psoriasis	Healthy	Skin	T cells	psoriasis_T cells_vs_normal_skin_T cells
ZNF335	0.8054	0.1946	1.42039	7.43172e-05	6.43004e-05	0	0.25	0.304533	0.258441	1.09715	-3.58099	5.66202	0.0907498	0.146119	0.07475	0.119635	0.575725	0.60204	psoriasis	Healthy	Skin	T cells	psoriasis_T cells_vs_normal_skin_T cells
CD2AP	0.8054	0.1946	1.42039	8.66368e-05	0.00010686	0	0.25	-0.482323	-0.428515	1.02671	-4.77355	3.02919	0.0934997	0.238357	0.06975	0.178082	0.500016	0.96103	psoriasis	Healthy	Skin	T cells	psoriasis_T cells_vs_normal_skin_T cells
EIF3F	0.8052	0.1948	1.41912	0.000596981	0.000409992	0	0.25	0.543427	0.542682	0.900107	-5.168	4.05878	0.9085	1.01005	0.5295	0.56347	7.23803	4.20378	psoriasis	Healthy	Skin	T cells	psoriasis_T cells_vs_normal_skin_T cells
RSBN1L	0.805	0.195	1.41784	0.000184672	0.000182398	0	0.25	0.0098506	-0.0370922	1.007	-3.4277	3.6082	0.250248	0.410045	0.197	0.27032	1.98112	1.75204	psoriasis	Healthy	Skin	T cells	psoriasis_T cells_vs_normal_skin_T cells
TXN	0.805	0.195	1.41784	0.000518607	0.000470833	0	0.25	0.220312	0.228962	1.01331	-3.8812	3.51864	0.73975	1.23379	0.436	0.546119	5.6606	5.0384	psoriasis	Healthy	Skin	T cells	psoriasis_T cells_vs_normal_skin_T cells
MARCHF7	0.805	0.195	1.41784	0.000165686	0.000176445	0	0.25	-0.129303	-0.0973835	1.00358	-3.98925	3.22287	0.201499	0.355251	0.159	0.249315	1.26943	1.52516	psoriasis	Healthy	Skin	T cells	psoriasis_T cells_vs_normal_skin_T cells
CCNY	0.805	0.195	1.41784	0.000197607	0.000264438	0	0.25	-0.674172	-0.58813	0.934282	-5.45928	2.80605	0.243999	0.652056	0.11975	0.297717	0.915315	2.32811	psoriasis	Healthy	Skin	T cells	psoriasis_T cells_vs_normal_skin_T cells
TRA2B	0.805	0.195	1.41784	0.000456822	0.000588711	0	0.25	-0.334578	-0.330422	0.979578	-4.13095	3.22846	0.631752	1.26393	0.3825	0.608219	4.67334	5.97576	psoriasis	Healthy	Skin	T cells	psoriasis_T cells_vs_normal_skin_T cells
PUM1	0.805	0.195	1.41784	0.000197118	0.000232452	0	0.25	-0.430462	-0.378247	1.01243	-4.49081	3.11212	0.2765	0.600001	0.15	0.331507	1.24815	2.29161	psoriasis	Healthy	Skin	T cells	psoriasis_T cells_vs_normal_skin_T cells
SEC24B	0.805	0.195	1.41784	0.000100648	0.000105566	0	0.25	-0.228711	-0.189972	1.25561	-5.01775	5.06215	0.12375	0.254795	0.07725	0.160731	0.532171	0.896068	psoriasis	Healthy	Skin	T cells	psoriasis_T cells_vs_normal_skin_T cells
MBD2	0.805	0.195	1.41784	0.000164595	0.000178143	0	0.25	-0.385876	-0.196202	1.21156	-4.61479	3.44364	0.236498	0.458447	0.16875	0.336986	1.29045	1.9971	psoriasis	Healthy	Skin	T cells	psoriasis_T cells_vs_normal_skin_T cells
CRTC2	0.805	0.195	1.41784	6.89856e-05	8.89491e-05	0	0.25	-0.464502	-0.39493	1.07311	-5.89741	5.07016	0.0822498	0.200914	0.0685	0.158904	0.463013	0.840796	psoriasis	Healthy	Skin	T cells	psoriasis_T cells_vs_normal_skin_T cells
PDCD4	0.805	0.195	1.41784	0.000313318	0.000369902	0	0.25	-0.216186	-0.146906	1.06387	-3.93923	3.16868	0.432505	1.04384	0.2615	0.485845	2.68508	4.15728	psoriasis	Healthy	Skin	T cells	psoriasis_T cells_vs_normal_skin_T cells
TAGLN2	0.8048	0.1952	1.41657	0.000696898	0.000734894	0	0.25	-0.167851	-0.167381	1.07697	-4.99202	3.61	1.0185	1.67398	0.54	0.661187	8.62967	7.24502	psoriasis	Healthy	Skin	T cells	psoriasis_T cells_vs_normal_skin_T cells
SEC31A	0.8048	0.1952	1.41657	0.000150756	0.000168943	0	0.25	-0.172784	-0.0863533	1.1178	-4.81724	3.90034	0.159499	0.336986	0.119	0.226484	0.882388	1.4363	psoriasis	Healthy	Skin	T cells	psoriasis_T cells_vs_normal_skin_T cells
TXNL4A	0.8048	0.1952	1.41657	0.000108107	0.000106274	0	0.25	0.129147	0.10747	0.984717	-4.85052	5.04616	0.151499	0.255708	0.132	0.207306	1.14734	1.15062	psoriasis	Healthy	Skin	T cells	psoriasis_T cells_vs_normal_skin_T cells
CCT4	0.8048	0.1952	1.41657	0.00021247	0.000238365	0	0.25	-0.0236339	0.0158162	1.00086	-3.86753	3.24579	0.336251	0.644749	0.25375	0.396347	2.68385	2.76091	psoriasis	Healthy	Skin	T cells	psoriasis_T cells_vs_normal_skin_T cells
ARIH2	0.8048	0.1952	1.41657	0.000126631	0.000124879	0	0.25	0.0646271	0.052134	1.107	-4.27158	4.50388	0.157249	0.273973	0.12175	0.2	0.953668	1.13449	psoriasis	Healthy	Skin	T cells	psoriasis_T cells_vs_normal_skin_T cells
MT-ND5	0.8048	0.1952	1.41657	0.00196062	0.00186267	0	0.25	-0.0416364	-0.089576	1.11878	-3.18726	4.46656	2.7775	3.55067	0.78175	0.794521	25.6112	18.1951	psoriasis	Healthy	Skin	T cells	psoriasis_T cells_vs_normal_skin_T cells
PPM1K	0.8046	0.1954	1.4153	0.000128987	0.000125706	0	0.25	0.101386	0.0805845	1.00438	-3.85775	3.79022	0.160499	0.23927	0.135	0.180822	1.29622	1.15557	psoriasis	Healthy	Skin	T cells	psoriasis_T cells_vs_normal_skin_T cells
PCGF5	0.8044	0.1956	1.41402	0.000132339	0.000150571	0	0.25	-0.138851	-0.151382	1.00796	-4.73648	3.59267	0.165749	0.385388	0.1315	0.258447	1.02878	1.48961	psoriasis	Healthy	Skin	T cells	psoriasis_T cells_vs_normal_skin_T cells
CYP20A1	0.8044	0.1956	1.41402	0.000115578	0.000106112	0	0.25	0.0560794	0.106254	0.986053	-3.67119	3.24158	0.140499	0.240183	0.107	0.173516	0.81945	1.01322	psoriasis	Healthy	Skin	T cells	psoriasis_T cells_vs_normal_skin_T cells
COX14	0.8044	0.1956	1.41402	0.00015989	0.000130501	0	0.25	0.38542	0.375657	0.951298	-3.81732	4.03041	0.229248	0.317808	0.192	0.258447	1.77568	1.40424	psoriasis	Healthy	Skin	T cells	psoriasis_T cells_vs_normal_skin_T cells
ARHGEF3	0.8044	0.1956	1.41402	0.000297307	0.000299717	0	0.25	-0.174126	-0.16227	1.01293	-3.38645	3.2275	0.327752	0.715983	0.15325	0.29589	1.4436	2.75283	psoriasis	Healthy	Skin	T cells	psoriasis_T cells_vs_normal_skin_T cells
SDHA	0.8044	0.1956	1.41402	8.37521e-05	6.97411e-05	0	0.25	0.245783	0.257962	1.00363	-4.32723	3.77559	0.117	0.145206	0.10675	0.128767	0.909155	0.638812	psoriasis	Healthy	Skin	T cells	psoriasis_T cells_vs_normal_skin_T cells
ARID1A	0.8042	0.1958	1.41275	0.000164958	0.000201237	0	0.25	-0.347153	-0.238282	1.08233	-4.98187	3.21031	0.195249	0.368949	0.13975	0.263014	1.06479	1.7169	psoriasis	Healthy	Skin	T cells	psoriasis_T cells_vs_normal_skin_T cells
PRDX6	0.8042	0.1958	1.41275	0.000167238	0.000177145	0	0.25	-0.00671951	-0.0473771	1.13149	-5.69979	4.57104	0.249498	0.477626	0.20425	0.334247	1.93977	2.10646	psoriasis	Healthy	Skin	T cells	psoriasis_T cells_vs_normal_skin_T cells
CCDC59	0.8042	0.1958	1.41275	0.000138175	0.000177933	0	0.25	-0.201904	-0.244002	0.919186	-3.53487	2.97069	0.208249	0.445662	0.1745	0.294977	1.73144	2.07304	psoriasis	Healthy	Skin	T cells	psoriasis_T cells_vs_normal_skin_T cells
TAB2	0.8042	0.1958	1.41275	0.000169445	0.000196264	0	0.25	-0.149534	-0.152297	1.14918	-4.92614	4.86785	0.197249	0.39726	0.1305	0.238356	0.99958	1.53249	psoriasis	Healthy	Skin	T cells	psoriasis_T cells_vs_normal_skin_T cells
SETD5	0.804	0.196	1.41148	0.000166019	0.000207077	0	0.25	-0.132944	-0.216534	0.997874	-3.81106	4.20764	0.234499	0.5379	0.148	0.280365	1.19036	2.0657	psoriasis	Healthy	Skin	T cells	psoriasis_T cells_vs_normal_skin_T cells
CEBPB	0.804	0.196	1.41148	0.000159826	0.000172579	0	0.25	-0.0198796	-0.0253444	0.996907	-3.76807	3.40107	0.208748	0.388128	0.16525	0.242922	1.58434	1.72002	psoriasis	Healthy	Skin	T cells	psoriasis_T cells_vs_normal_skin_T cells
KLHDC4	0.8038	0.1962	1.41022	9.26372e-05	9.23822e-05	0	0.25	0.0592281	0.0529685	1.05699	-3.83925	3.73927	0.1085	0.189041	0.0795	0.131507	0.573008	0.703811	psoriasis	Healthy	Skin	T cells	psoriasis_T cells_vs_normal_skin_T cells
CALM2	0.8038	0.1962	1.41022	0.0007201	0.000758117	0	0.25	-0.0421243	-0.00618315	1.02163	-4.14849	3.48695	1.0665	1.8274	0.57725	0.653881	9.14276	7.50047	psoriasis	Healthy	Skin	T cells	psoriasis_T cells_vs_normal_skin_T cells
IP6K1	0.8038	0.1962	1.41022	0.000139811	0.00013652	0	0.25	0.0433664	0.0390768	1.02091	-3.36684	4.0319	0.162249	0.299543	0.107	0.2	0.819048	1.10439	psoriasis	Healthy	Skin	T cells	psoriasis_T cells_vs_normal_skin_T cells
CCDC57	0.8038	0.1962	1.41022	0.000139315	9.88117e-05	0	0.25	0.4996	0.483128	0.895605	-3.70348	3.42952	0.153749	0.234704	0.13325	0.181735	1.07084	0.963426	psoriasis	Healthy	Skin	T cells	psoriasis_T cells_vs_normal_skin_T cells
GPATCH2L	0.8036	0.1964	1.40895	9.44161e-05	7.04131e-05	0	0.25	0.382912	0.344667	1.04039	-3.46942	5.06891	0.128999	0.156164	0.10575	0.126941	0.882666	0.634442	psoriasis	Healthy	Skin	T cells	psoriasis_T cells_vs_normal_skin_T cells
CSNK2A1	0.8036	0.1964	1.40895	0.00013495	0.000108026	0	0.25	0.30593	0.312029	0.956817	-2.72786	4.19668	0.134499	0.207306	0.1055	0.164384	0.87597	0.889885	psoriasis	Healthy	Skin	T cells	psoriasis_T cells_vs_normal_skin_T cells
FAF1	0.8036	0.1964	1.40895	0.000212911	0.000263506	0	0.25	-0.361455	-0.364172	0.92082	-5.05338	3.01435	0.2615	0.612786	0.136	0.309589	1.10405	2.26993	psoriasis	Healthy	Skin	T cells	psoriasis_T cells_vs_normal_skin_T cells
CDC5L	0.8036	0.1964	1.40895	7.54411e-05	8.1217e-05	0	0.25	-0.0486121	-0.0477433	0.99386	-3.84824	3.76326	0.1035	0.180822	0.092	0.146119	0.785311	0.846356	psoriasis	Healthy	Skin	T cells	psoriasis_T cells_vs_normal_skin_T cells
KDM5A	0.8034	0.1966	1.40768	0.00016745	0.000156418	0	0.25	0.0524931	0.130847	0.999218	-4.45565	3.5259	0.201249	0.344292	0.157	0.240183	1.33027	1.46399	psoriasis	Healthy	Skin	T cells	psoriasis_T cells_vs_normal_skin_T cells
PIEZO1	0.8034	0.1966	1.40768	7.86043e-05	9.69574e-05	0	0.25	-0.267239	-0.198656	1.06916	-4.5731	3.7191	0.0907498	0.191781	0.08175	0.16347	0.646664	0.95104	psoriasis	Healthy	Skin	T cells	psoriasis_T cells_vs_normal_skin_T cells
TACC1	0.8034	0.1966	1.40768	0.000189448	0.000236239	0	0.25	-0.212689	-0.162648	1.04108	-4.45725	3.62477	0.228998	0.463013	0.17125	0.296804	1.49401	1.89789	psoriasis	Healthy	Skin	T cells	psoriasis_T cells_vs_normal_skin_T cells
LDHA	0.8034	0.1966	1.40768	0.000873594	0.00069146	0	0.25	0.400062	0.344695	1.07035	-4.96505	4.3207	1.30024	1.77808	0.58975	0.666667	9.32998	6.99373	psoriasis	Healthy	Skin	T cells	psoriasis_T cells_vs_normal_skin_T cells
AKAP13	0.8032	0.1968	1.40642	0.000777102	0.0010935	0	0.25	-0.583626	-0.497739	1.003	-4.18894	3.81117	1.06199	2.61003	0.412	0.711416	5.67796	10.0007	psoriasis	Healthy	Skin	T cells	psoriasis_T cells_vs_normal_skin_T cells
DERL2	0.8032	0.1968	1.40642	8.21296e-05	7.76683e-05	0	0.25	0.127583	0.097136	1.03371	-6.16731	4.17382	0.117499	0.193608	0.1085	0.165297	0.866571	0.862251	psoriasis	Healthy	Skin	T cells	psoriasis_T cells_vs_normal_skin_T cells
RPL38	0.8032	0.1968	1.40642	0.00332594	0.00303308	0	0.25	0.133399	0.0972042	1.09447	-6.21033	4.95038	4.93775	7.6283	0.91	0.911416	39.4054	30.8586	psoriasis	Healthy	Skin	T cells	psoriasis_T cells_vs_normal_skin_T cells
CISD2	0.8032	0.1968	1.40642	7.83766e-05	6.12766e-05	0	0.25	0.386318	0.368563	0.986495	-5.40482	4.05081	0.105	0.150685	0.09475	0.122374	0.83236	0.594993	psoriasis	Healthy	Skin	T cells	psoriasis_T cells_vs_normal_skin_T cells
ZNF131	0.803	0.197	1.40515	0.000171917	0.000138278	0	0.25	0.396327	0.412978	0.863791	-3.15759	3.02338	0.235748	0.362557	0.16425	0.227397	1.39411	1.39954	psoriasis	Healthy	Skin	T cells	psoriasis_T cells_vs_normal_skin_T cells
DYNC1LI2	0.803	0.197	1.40515	7.47647e-05	6.68408e-05	0	0.25	0.237538	0.188549	1.08401	-4.37346	4.57811	0.1005	0.140639	0.0905	0.124201	0.771975	0.662169	psoriasis	Healthy	Skin	T cells	psoriasis_T cells_vs_normal_skin_T cells
IMP3	0.803	0.197	1.40515	0.000106028	0.000101326	0	0.25	0.126589	0.15117	1.03021	-4.3797	3.85354	0.142249	0.240183	0.127	0.198174	1.23137	1.1304	psoriasis	Healthy	Skin	T cells	psoriasis_T cells_vs_normal_skin_T cells
IPO7	0.8028	0.1972	1.40389	9.75417e-05	9.76357e-05	0	0.25	-0.0176255	-0.0192575	1.08134	-6.11919	6.05327	0.114749	0.234704	0.0885	0.174429	0.614419	0.845782	psoriasis	Healthy	Skin	T cells	psoriasis_T cells_vs_normal_skin_T cells
GHITM	0.8028	0.1972	1.40389	0.000187353	0.000136759	0	0.25	0.584684	0.515636	1.01838	-4.67794	4.46411	0.2985	0.372602	0.2455	0.278539	2.31592	1.53879	psoriasis	Healthy	Skin	T cells	psoriasis_T cells_vs_normal_skin_T cells
CLK4	0.8028	0.1972	1.40389	6.81744e-05	7.46319e-05	0	0.25	-0.174341	-0.221471	1.00801	-3.7567	3.9106	0.0912498	0.172603	0.0825	0.138813	0.784147	0.714373	psoriasis	Healthy	Skin	T cells	psoriasis_T cells_vs_normal_skin_T cells
PSMB5	0.8028	0.1972	1.40389	7.45752e-05	5.53113e-05	0	0.25	0.425014	0.427514	0.919226	-2.7663	3.97909	0.0977497	0.124201	0.09	0.115982	0.760736	0.48679	psoriasis	Healthy	Skin	T cells	psoriasis_T cells_vs_normal_skin_T cells
DNM1L	0.8028	0.1972	1.40389	0.000113606	0.000134882	0	0.25	-0.344741	-0.259198	1.046	-4.59186	2.94563	0.129249	0.325114	0.094	0.204566	0.73219	1.20895	psoriasis	Healthy	Skin	T cells	psoriasis_T cells_vs_normal_skin_T cells
SIVA1	0.8026	0.1974	1.40262	0.000196786	0.000144595	0	0.25	0.477432	0.473291	0.93154	-4.8545	4.06977	0.244498	0.347945	0.21	0.289498	2.00548	1.47126	psoriasis	Healthy	Skin	T cells	psoriasis_T cells_vs_normal_skin_T cells
CAND1	0.8026	0.1974	1.40262	0.000149677	0.000148222	0	0.25	0.0856387	0.0462904	1.00976	-3.4349	3.77254	0.167749	0.286758	0.1395	0.212785	1.2966	1.27719	psoriasis	Healthy	Skin	T cells	psoriasis_T cells_vs_normal_skin_T cells
RALA	0.8026	0.1974	1.40262	0.000111074	0.000102002	0	0.25	0.27029	0.201598	1.08599	-4.15009	4.98249	0.152999	0.247489	0.11525	0.173516	1.02025	0.88072	psoriasis	Healthy	Skin	T cells	psoriasis_T cells_vs_normal_skin_T cells
TBRG1	0.8026	0.1974	1.40262	0.000164875	0.000112083	0	0.25	0.419174	0.406913	0.877758	-2.17234	3.1608	0.164249	0.27032	0.13175	0.213699	0.983337	1.10388	psoriasis	Healthy	Skin	T cells	psoriasis_T cells_vs_normal_skin_T cells
FOXK1	0.8024	0.1976	1.40136	7.05431e-05	5.79377e-05	0	0.25	0.162397	0.185175	1.02579	-4.14378	4.66871	0.0852498	0.146119	0.06325	0.109589	0.399132	0.527796	psoriasis	Healthy	Skin	T cells	psoriasis_T cells_vs_normal_skin_T cells
USP10	0.8024	0.1976	1.40136	9.79593e-05	7.76816e-05	0	0.25	0.271975	0.293992	1.02245	-4.28904	4.44202	0.1145	0.196347	0.0875	0.149772	0.623976	0.776151	psoriasis	Healthy	Skin	T cells	psoriasis_T cells_vs_normal_skin_T cells
DYNC1LI1	0.8024	0.1976	1.40136	9.47179e-05	0.000127545	0	0.25	-0.42445	-0.420812	0.948114	-4.12433	3.14914	0.119749	0.299544	0.10125	0.225571	0.785124	1.20638	psoriasis	Healthy	Skin	T cells	psoriasis_T cells_vs_normal_skin_T cells
DR1	0.8024	0.1976	1.40136	0.000115759	8.84518e-05	0	0.25	0.443838	0.459569	0.81876	-3.05533	3.08721	0.168749	0.20548	0.14325	0.171689	1.22409	0.912698	psoriasis	Healthy	Skin	T cells	psoriasis_T cells_vs_normal_skin_T cells
PPP6R3	0.8024	0.1976	1.40136	0.000333016	0.000405519	0	0.25	-0.361928	-0.355279	0.949257	-4.06739	3.26975	0.440752	1.08767	0.1715	0.394521	1.74172	3.91054	psoriasis	Healthy	Skin	T cells	psoriasis_T cells_vs_normal_skin_T cells
HDAC3	0.8022	0.1978	1.4001	7.57643e-05	7.51637e-05	0	0.25	0.153374	0.0482659	1.11903	-4.48476	4.91645	0.0949997	0.16895	0.083	0.134247	0.663652	0.667054	psoriasis	Healthy	Skin	T cells	psoriasis_T cells_vs_normal_skin_T cells
TMED5	0.8022	0.1978	1.4001	0.00015208	0.000207679	0	0.25	-0.488333	-0.504185	0.781001	-2.98011	2.56921	0.176749	0.472145	0.14075	0.320548	1.1142	1.81768	psoriasis	Healthy	Skin	T cells	psoriasis_T cells_vs_normal_skin_T cells
ASH1L	0.802	0.198	1.39884	0.000376604	0.000382481	0	0.25	-0.0200826	-0.021409	1.07152	-4.00746	4.23283	0.409005	0.75434	0.2395	0.394521	2.44705	3.12643	psoriasis	Healthy	Skin	T cells	psoriasis_T cells_vs_normal_skin_T cells
NDUFB4	0.802	0.198	1.39884	0.000264209	0.000209739	0	0.25	0.420088	0.44524	0.799111	-3.86694	3.23242	0.413502	0.554338	0.3135	0.385388	3.22339	2.51863	psoriasis	Healthy	Skin	T cells	psoriasis_T cells_vs_normal_skin_T cells
RANBP1	0.802	0.198	1.39884	0.000200707	0.000148333	0	0.25	0.462946	0.448556	1.00569	-4.11569	5.47083	0.293749	0.373516	0.2345	0.285845	2.2692	1.64682	psoriasis	Healthy	Skin	T cells	psoriasis_T cells_vs_normal_skin_T cells
MRPL41	0.802	0.198	1.39884	0.000197609	0.000173679	0	0.25	0.352102	0.33887	0.958309	-3.85724	3.59847	0.289999	0.425571	0.23925	0.310502	2.25437	2.08965	psoriasis	Healthy	Skin	T cells	psoriasis_T cells_vs_normal_skin_T cells
ARGLU1	0.802	0.198	1.39884	0.000421067	0.000347191	0	0.25	0.299819	0.300859	0.940833	-2.98656	4.06995	0.555252	0.655709	0.3575	0.420091	4.31402	3.22062	psoriasis	Healthy	Skin	T cells	psoriasis_T cells_vs_normal_skin_T cells
TCF12	0.8018	0.1982	1.39758	0.000303946	0.00028366	0	0.25	-0.179235	-0.112662	1.03324	-3.89811	3.88677	0.312251	0.618266	0.12425	0.285845	1.15674	2.15659	psoriasis	Healthy	Skin	T cells	psoriasis_T cells_vs_normal_skin_T cells
BMPR2	0.8018	0.1982	1.39758	9.95319e-05	0.000128299	0	0.25	-0.265695	-0.294559	0.990193	-3.74742	3.88929	0.0987497	0.253882	0.0675	0.159817	0.435974	0.937328	psoriasis	Healthy	Skin	T cells	psoriasis_T cells_vs_normal_skin_T cells
STAU1	0.8016	0.1984	1.39632	0.000220227	0.000243193	0	0.25	0.00376537	-0.0892415	0.994859	-3.78535	4.51643	0.282	0.627399	0.18775	0.358904	1.58362	2.37741	psoriasis	Healthy	Skin	T cells	psoriasis_T cells_vs_normal_skin_T cells
NGDN	0.8016	0.1984	1.39632	8.58906e-05	8.9631e-05	0	0.25	0.00309663	0.00240278	1.0177	-3.34999	4.16506	0.10725	0.190868	0.09725	0.158904	0.860029	0.814153	psoriasis	Healthy	Skin	T cells	psoriasis_T cells_vs_normal_skin_T cells
ARL6IP1	0.8014	0.1986	1.39507	0.000183397	0.000168799	0	0.25	0.270565	0.234617	1.02006	-5.78092	4.22646	0.283749	0.434703	0.2275	0.29589	2.30691	1.9555	psoriasis	Healthy	Skin	T cells	psoriasis_T cells_vs_normal_skin_T cells
RIC1	0.8014	0.1986	1.39507	0.000119428	0.000108022	0	0.25	-0.146001	-0.0664697	1.04482	-4.74967	3.75261	0.112	0.27032	0.07125	0.16621	0.44586	0.920933	psoriasis	Healthy	Skin	T cells	psoriasis_T cells_vs_normal_skin_T cells
PI4KA	0.8012	0.1988	1.39381	0.000114872	0.000100011	0	0.25	0.226898	0.22516	1.02739	-3.58868	3.75505	0.114	0.190868	0.07875	0.1379	0.544353	0.724368	psoriasis	Healthy	Skin	T cells	psoriasis_T cells_vs_normal_skin_T cells
RPN1	0.8012	0.1988	1.39381	9.08678e-05	7.59429e-05	0	0.25	0.409723	0.302503	1.10257	-3.71096	5.3544	0.112	0.178996	0.0995	0.150685	0.759797	0.751843	psoriasis	Healthy	Skin	T cells	psoriasis_T cells_vs_normal_skin_T cells
STRAP	0.8012	0.1988	1.39381	0.000218738	0.000198163	0	0.25	0.154217	0.154426	0.953781	-4.73529	3.67847	0.319751	0.600913	0.23075	0.354338	2.05179	2.23263	psoriasis	Healthy	Skin	T cells	psoriasis_T cells_vs_normal_skin_T cells
CCNH	0.8012	0.1988	1.39381	0.000279096	0.000251272	0	0.25	0.0845202	0.0717044	0.999888	-3.64522	3.91021	0.361753	0.698632	0.21	0.365297	2.02954	2.63469	psoriasis	Healthy	Skin	T cells	psoriasis_T cells_vs_normal_skin_T cells
NAP1L4	0.8012	0.1988	1.39381	0.000268673	0.000324176	0	0.25	-0.235703	-0.252656	1.03407	-4.54505	4.34111	0.373253	0.757079	0.23225	0.387215	2.11728	2.82564	psoriasis	Healthy	Skin	T cells	psoriasis_T cells_vs_normal_skin_T cells
TMPO	0.8012	0.1988	1.39381	0.00011256	0.000121685	0	0.25	-0.133074	-0.154003	0.981183	-3.60024	3.14281	0.147999	0.255708	0.11625	0.188128	0.915824	1.03956	psoriasis	Healthy	Skin	T cells	psoriasis_T cells_vs_normal_skin_T cells
MRTFA	0.801	0.199	1.39256	0.000285598	0.000361309	0	0.25	-0.206591	-0.186867	1.02024	-4.71523	3.28134	0.395001	0.930595	0.1325	0.30137	1.32654	3.08639	psoriasis	Healthy	Skin	T cells	psoriasis_T cells_vs_normal_skin_T cells
ANKH	0.801	0.199	1.39256	0.000189553	0.000210776	0	0.25	0.0299013	-0.043016	1.06329	-3.98103	4.98669	0.215749	0.470319	0.14475	0.248402	1.24421	1.91859	psoriasis	Healthy	Skin	T cells	psoriasis_T cells_vs_normal_skin_T cells
GTF2F1	0.801	0.199	1.39256	6.40503e-05	6.05205e-05	0	0.25	0.23971	0.199772	1.00313	-2.75237	4.2293	0.0942497	0.158904	0.08675	0.136073	0.718128	0.798002	psoriasis	Healthy	Skin	T cells	psoriasis_T cells_vs_normal_skin_T cells
RNMT	0.801	0.199	1.39256	0.000193914	0.000223137	0	0.25	-0.199612	-0.162202	1.01115	-4.00936	3.18156	0.233248	0.531507	0.1855	0.356164	1.89282	2.38922	psoriasis	Healthy	Skin	T cells	psoriasis_T cells_vs_normal_skin_T cells
ATP2C1	0.801	0.199	1.39256	7.16488e-05	7.63634e-05	0	0.25	0.00938049	0.0369411	1.09468	-4.66368	4.02605	0.0804999	0.179909	0.0645	0.127854	0.52388	0.730603	psoriasis	Healthy	Skin	T cells	psoriasis_T cells_vs_normal_skin_T cells
PSTPIP1	0.8008	0.1992	1.3913	0.000150081	0.000120684	0	0.25	0.359246	0.399284	0.962274	-4.1411	4.04695	0.199999	0.266667	0.17025	0.217352	1.50207	1.2892	psoriasis	Healthy	Skin	T cells	psoriasis_T cells_vs_normal_skin_T cells
SNW1	0.8008	0.1992	1.3913	0.000104256	0.000103439	0	0.25	0.171665	0.17454	0.997168	-5.6288	4.25569	0.159749	0.251142	0.14075	0.205479	1.25556	1.18226	psoriasis	Healthy	Skin	T cells	psoriasis_T cells_vs_normal_skin_T cells
RPS6KB2	0.8008	0.1992	1.3913	7.50361e-05	5.55265e-05	0	0.25	0.442285	0.375862	1.00282	-3.91956	4.56711	0.10175	0.115068	0.09425	0.102283	0.814559	0.558771	psoriasis	Healthy	Skin	T cells	psoriasis_T cells_vs_normal_skin_T cells
ASXL2	0.8008	0.1992	1.3913	0.000176069	0.000208539	0	0.25	-0.335652	-0.298946	1.07501	-4.72741	3.73735	0.192499	0.463013	0.1245	0.276712	1.00288	1.85471	psoriasis	Healthy	Skin	T cells	psoriasis_T cells_vs_normal_skin_T cells
MLF2	0.8008	0.1992	1.3913	0.000133916	0.000117561	0	0.25	0.27992	0.286386	0.924168	-3.13656	3.4161	0.164499	0.231964	0.148	0.195434	1.22634	1.01677	psoriasis	Healthy	Skin	T cells	psoriasis_T cells_vs_normal_skin_T cells
GNB1	0.8008	0.1992	1.3913	0.000395644	0.000544808	0	0.25	-0.411043	-0.428634	0.868812	-3.32827	2.95849	0.495504	1.21096	0.23275	0.482192	2.27805	4.51664	psoriasis	Healthy	Skin	T cells	psoriasis_T cells_vs_normal_skin_T cells
ZC3H18	0.8006	0.1994	1.39005	0.000101465	0.000104061	0	0.25	0.0209985	-0.0656033	1.14148	-4.15343	5.17825	0.124749	0.23653	0.104	0.172603	0.85802	0.896747	psoriasis	Healthy	Skin	T cells	psoriasis_T cells_vs_normal_skin_T cells
NCOR2	0.8006	0.1994	1.39005	6.9286e-05	7.57974e-05	0	0.25	-0.0797857	-0.0930409	1.12158	-4.43428	4.12871	0.0829998	0.16621	0.0715	0.13516	0.511698	0.680059	psoriasis	Healthy	Skin	T cells	psoriasis_T cells_vs_normal_skin_T cells
ARMC8	0.8004	0.1996	1.3888	0.000130197	0.000112026	0	0.25	0.151192	0.198944	0.961708	-3.67116	3.99324	0.146999	0.268493	0.10675	0.176256	0.811325	1.07074	psoriasis	Healthy	Skin	T cells	psoriasis_T cells_vs_normal_skin_T cells
DNAJA2	0.8004	0.1996	1.3888	0.000165508	0.000184945	0	0.25	-0.0671279	-0.0741458	0.955126	-3.45955	3.04708	0.202249	0.444749	0.17125	0.306849	1.56486	1.76261	psoriasis	Healthy	Skin	T cells	psoriasis_T cells_vs_normal_skin_T cells
ADAM8	0.8004	0.1996	1.3888	0.000103578	9.58649e-05	0	0.25	0.0858422	0.0967822	1.02454	-3.88787	4.635	0.128999	0.195434	0.1135	0.165297	1.09786	0.925448	psoriasis	Healthy	Skin	T cells	psoriasis_T cells_vs_normal_skin_T cells
DNAJC21	0.8004	0.1996	1.3888	7.97432e-05	9.29059e-05	0	0.25	-0.236796	-0.204884	1.04547	-3.69417	4.24482	0.10975	0.223745	0.09525	0.182648	0.873338	0.94262	psoriasis	Healthy	Skin	T cells	psoriasis_T cells_vs_normal_skin_T cells
MED19	0.8004	0.1996	1.3888	5.65283e-05	6.474e-05	0	0.25	-0.0860945	-0.088244	1.01422	-4.28397	3.88283	0.0849998	0.159817	0.07825	0.12968	0.735279	0.657256	psoriasis	Healthy	Skin	T cells	psoriasis_T cells_vs_normal_skin_T cells
UBAP2L	0.8002	0.1998	1.38754	5.88697e-05	6.92403e-05	0	0.25	-0.244443	-0.232854	0.969402	-3.7685	4.0742	0.0769999	0.176256	0.068	0.143379	0.521854	0.784832	psoriasis	Healthy	Skin	T cells	psoriasis_T cells_vs_normal_skin_T cells
LAPTM4A	0.8002	0.1998	1.38754	0.000198557	0.000196168	0	0.25	0.13509	0.143661	0.988996	-4.0867	3.91597	0.247998	0.431963	0.20225	0.29589	2.05271	1.76279	psoriasis	Healthy	Skin	T cells	psoriasis_T cells_vs_normal_skin_T cells
EIF5A	0.8002	0.1998	1.38754	0.000211409	0.000203394	0	0.25	0.111533	0.0728593	1.15109	-5.93699	5.44242	0.336251	0.489497	0.257	0.344292	2.74271	2.21349	psoriasis	Healthy	Skin	T cells	psoriasis_T cells_vs_normal_skin_T cells
IL27RA	0.8	0.2	1.38629	0.000142448	0.000139125	0	0.25	0.194317	0.151173	1.05858	-3.65973	5.44494	0.179749	0.284018	0.1465	0.196347	1.3058	1.2513	psoriasis	Healthy	Skin	T cells	psoriasis_T cells_vs_normal_skin_T cells
FAM204A	0.8	0.2	1.38629	0.00010786	0.000107911	0	0.25	0.143793	0.105287	0.992769	-4.14043	3.60951	0.145749	0.221005	0.123	0.181735	1.11523	1.07274	psoriasis	Healthy	Skin	T cells	psoriasis_T cells_vs_normal_skin_T cells
VAMP2	0.8	0.2	1.38629	0.000278245	0.000185816	0	0.25	0.359653	0.355775	0.934643	-3.672	3.5646	0.448503	0.417351	0.33925	0.310502	4.45832	2.21242	psoriasis	Healthy	Skin	T cells	psoriasis_T cells_vs_normal_skin_T cells
UBP1	0.8	0.2	1.38629	7.11527e-05	9.03741e-05	0	0.25	-0.123934	-0.0799117	1.1098	-4.48379	4.02154	0.0779999	0.150685	0.06625	0.119635	0.447464	0.642727	psoriasis	Healthy	Skin	T cells	psoriasis_T cells_vs_normal_skin_T cells
MRPL32	0.8	0.2	1.38629	7.54513e-05	7.85719e-05	0	0.25	0.119906	0.128823	1.00088	-4.62214	3.62817	0.1115	0.209133	0.10125	0.174429	0.894344	0.887522	psoriasis	Healthy	Skin	T cells	psoriasis_T cells_vs_normal_skin_T cells
AMZ2	0.8	0.2	1.38629	6.13314e-05	6.91722e-05	0	0.25	-0.190843	-0.160106	0.983556	-4.92691	3.82787	0.0847498	0.144292	0.0795	0.131507	0.664964	0.705526	psoriasis	Healthy	Skin	T cells	psoriasis_T cells_vs_normal_skin_T cells
VMA21	0.8	0.2	1.38629	7.02152e-05	6.24464e-05	0	0.25	0.226126	0.221535	0.971159	-3.64142	4.88393	0.1055	0.158904	0.0975	0.140639	0.784644	0.72409	psoriasis	Healthy	Skin	T cells	psoriasis_T cells_vs_normal_skin_T cells
MAP4	0.7998	0.2002	1.38504	0.000209844	0.000255554	0	0.25	-0.310354	-0.270903	1.03572	-4.2505	3.68671	0.246999	0.547032	0.15425	0.310502	1.255	2.16518	psoriasis	Healthy	Skin	T cells	psoriasis_T cells_vs_normal_skin_T cells
NUP50	0.7998	0.2002	1.38504	0.000114862	0.000107802	0	0.25	0.179541	0.17942	1.10412	-4.06206	5.19085	0.144999	0.222831	0.1195	0.174429	0.951769	0.919767	psoriasis	Healthy	Skin	T cells	psoriasis_T cells_vs_normal_skin_T cells
XRN2	0.7998	0.2002	1.38504	0.000129949	0.000110846	0	0.25	0.228239	0.156483	1.02685	-5.76973	4.98677	0.194749	0.245663	0.163	0.2	1.43789	1.16313	psoriasis	Healthy	Skin	T cells	psoriasis_T cells_vs_normal_skin_T cells
ATF1	0.7996	0.2004	1.3838	9.98472e-05	8.71707e-05	0	0.25	0.041103	0.0700989	0.978497	-5.14179	3.29339	0.1075	0.226484	0.08575	0.154338	0.629955	0.865398	psoriasis	Healthy	Skin	T cells	psoriasis_T cells_vs_normal_skin_T cells
RNASEK	0.7996	0.2004	1.3838	0.000251649	0.000217706	0	0.25	0.0262444	0.126154	1.1265	-4.82611	3.90913	0.254499	0.562558	0.14725	0.316895	1.10246	2.02809	psoriasis	Healthy	Skin	T cells	psoriasis_T cells_vs_normal_skin_T cells
AKAP8L	0.7996	0.2004	1.3838	8.34385e-05	7.61569e-05	0	0.25	0.0781536	0.0785289	1.08716	-4.10631	4.69181	0.1125	0.177169	0.0945	0.141553	0.733219	0.77983	psoriasis	Healthy	Skin	T cells	psoriasis_T cells_vs_normal_skin_T cells
TMEM126A	0.7994	0.2006	1.38255	6.48999e-05	5.17016e-05	0	0.25	0.401149	0.396861	0.91689	-4.32768	3.47847	0.10025	0.114155	0.0925	0.100457	0.815792	0.485063	psoriasis	Healthy	Skin	T cells	psoriasis_T cells_vs_normal_skin_T cells
C21orf91	0.7994	0.2006	1.38255	9.9136e-05	0.000106501	0	0.25	-0.0156406	0.0153685	0.991078	-3.88904	3.31594	0.121999	0.234704	0.10625	0.183562	0.913652	1.03134	psoriasis	Healthy	Skin	T cells	psoriasis_T cells_vs_normal_skin_T cells
SIN3A	0.7994	0.2006	1.38255	0.000109932	0.000120696	0	0.25	-0.131415	-0.100586	1.06056	-4.67636	3.91178	0.137999	0.250229	0.10075	0.178082	0.802793	1.04147	psoriasis	Healthy	Skin	T cells	psoriasis_T cells_vs_normal_skin_T cells
SNX27	0.7992	0.2008	1.3813	0.000105321	9.32446e-05	0	0.25	0.0962159	0.153092	1.16269	-4.76737	5.65613	0.1025	0.209133	0.0765	0.158904	0.49936	0.836059	psoriasis	Healthy	Skin	T cells	psoriasis_T cells_vs_normal_skin_T cells
PPP6R1	0.7992	0.2008	1.3813	0.000108505	8.90156e-05	0	0.25	0.259714	0.284546	1.02865	-4.36595	4.67381	0.139249	0.206393	0.1175	0.167123	0.860775	0.841612	psoriasis	Healthy	Skin	T cells	psoriasis_T cells_vs_normal_skin_T cells
NARF	0.799	0.201	1.38006	0.00010444	0.000111207	0	0.25	-0.0492158	-0.0556569	0.996933	-3.92751	3.13434	0.123499	0.198174	0.10925	0.167123	0.94842	0.942102	psoriasis	Healthy	Skin	T cells	psoriasis_T cells_vs_normal_skin_T cells
CD44	0.799	0.201	1.38006	0.00156039	0.00194537	0	0.25	-0.189546	-0.147388	0.944105	-3.41102	2.99421	2.28048	4.54336	0.7155	0.852968	15.229	17.7307	psoriasis	Healthy	Skin	T cells	psoriasis_T cells_vs_normal_skin_T cells
NCOA7	0.799	0.201	1.38006	0.000129849	0.000111648	0	0.25	0.246822	0.233919	0.938539	-2.91431	3.57845	0.162249	0.242923	0.11575	0.175342	1.01374	0.983309	psoriasis	Healthy	Skin	T cells	psoriasis_T cells_vs_normal_skin_T cells
MFSD14B	0.799	0.201	1.38006	9.23288e-05	0.000110949	0	0.25	-0.163747	-0.195462	1.00454	-3.90658	3.9582	0.11825	0.294977	0.07775	0.171689	0.528262	1.10269	psoriasis	Healthy	Skin	T cells	psoriasis_T cells_vs_normal_skin_T cells
RBM6	0.799	0.201	1.38006	0.000279777	0.000328909	0	0.25	-0.107566	-0.11378	1.0207	-3.82737	3.86662	0.335503	0.665755	0.19625	0.355251	1.87333	2.75714	psoriasis	Healthy	Skin	T cells	psoriasis_T cells_vs_normal_skin_T cells
DDX24	0.799	0.201	1.38006	0.000477773	0.000739836	0	0.25	-0.491626	-0.458204	0.895935	-3.91742	2.55532	0.616501	1.64475	0.4085	0.641096	5.07328	7.02442	psoriasis	Healthy	Skin	T cells	psoriasis_T cells_vs_normal_skin_T cells
TSPYL1	0.799	0.201	1.38006	0.000116411	0.000108493	0	0.25	0.14573	0.123596	0.98855	-3.15869	3.8498	0.174249	0.277626	0.14725	0.214612	1.4267	1.26929	psoriasis	Healthy	Skin	T cells	psoriasis_T cells_vs_normal_skin_T cells
VDAC3	0.799	0.201	1.38006	0.000127824	9.65737e-05	0	0.25	0.451915	0.406749	0.946981	-4.26909	3.92155	0.180249	0.27032	0.15425	0.212785	1.27074	1.10226	psoriasis	Healthy	Skin	T cells	psoriasis_T cells_vs_normal_skin_T cells
SMNDC1	0.7988	0.2012	1.37881	6.81984e-05	9.3789e-05	0	0.25	-0.266435	-0.240478	0.972565	-3.89262	2.85383	0.0984997	0.206393	0.089	0.162557	0.844171	0.953907	psoriasis	Healthy	Skin	T cells	psoriasis_T cells_vs_normal_skin_T cells
SRRT	0.7988	0.2012	1.37881	9.45019e-05	0.00010554	0	0.25	-0.122078	-0.0645175	1.11081	-5.26531	4.06039	0.119249	0.23653	0.099	0.185388	0.85757	1.02574	psoriasis	Healthy	Skin	T cells	psoriasis_T cells_vs_normal_skin_T cells
RREB1	0.7988	0.2012	1.37881	0.000119715	0.000124189	0	0.25	-0.318897	-0.153919	1.16638	-4.86674	3.77827	0.12	0.252968	0.07575	0.160731	0.50953	1.03914	psoriasis	Healthy	Skin	T cells	psoriasis_T cells_vs_normal_skin_T cells
PRPF4B	0.7988	0.2012	1.37881	0.000180958	0.000304235	0	0.25	-0.594959	-0.435994	1.14168	-4.38235	3.57799	0.245748	0.642923	0.195	0.345205	2.01606	3.20595	psoriasis	Healthy	Skin	T cells	psoriasis_T cells_vs_normal_skin_T cells
SRSF2	0.7988	0.2012	1.37881	0.000619612	0.000534079	0	0.25	0.197307	0.156333	0.986197	-2.95203	3.9709	0.959247	1.20366	0.52325	0.549772	7.79095	5.53516	psoriasis	Healthy	Skin	T cells	psoriasis_T cells_vs_normal_skin_T cells
ILF2	0.7988	0.2012	1.37881	0.000163312	0.000149824	0	0.25	0.225729	0.181348	1.02248	-4.48565	4.6102	0.238498	0.39178	0.2005	0.302283	1.75913	1.59039	psoriasis	Healthy	Skin	T cells	psoriasis_T cells_vs_normal_skin_T cells
SUDS3	0.7988	0.2012	1.37881	6.16996e-05	7.50344e-05	0	0.25	-0.190226	-0.182285	0.986239	-4.033	3.76878	0.0832498	0.157991	0.0745	0.128767	0.538603	0.687229	psoriasis	Healthy	Skin	T cells	psoriasis_T cells_vs_normal_skin_T cells
G3BP2	0.7988	0.2012	1.37881	0.000387894	0.000515656	0	0.25	-0.447106	-0.370564	1.06264	-4.61142	3.79813	0.560503	1.46941	0.3155	0.557991	3.48246	5.26681	psoriasis	Healthy	Skin	T cells	psoriasis_T cells_vs_normal_skin_T cells
PTBP3	0.7988	0.2012	1.37881	0.000182258	0.000213483	0	0.25	-0.21268	-0.211298	0.959341	-3.60287	3.83777	0.257749	0.525114	0.17	0.324201	1.41014	2.19809	psoriasis	Healthy	Skin	T cells	psoriasis_T cells_vs_normal_skin_T cells
UBE2A	0.7986	0.2014	1.37757	0.000216333	0.000233994	0	0.25	-0.0924999	-0.0710645	1.00605	-3.47421	3.46693	0.270249	0.589955	0.2115	0.36347	1.89095	2.29927	psoriasis	Healthy	Skin	T cells	psoriasis_T cells_vs_normal_skin_T cells
EMC10	0.7986	0.2014	1.37757	9.95464e-05	8.46494e-05	0	0.25	0.281401	0.284451	1.00863	-4.99059	4.95954	0.123999	0.16895	0.1125	0.138813	1.04497	0.759678	psoriasis	Healthy	Skin	T cells	psoriasis_T cells_vs_normal_skin_T cells
DLG1	0.7986	0.2014	1.37757	0.00018436	0.000172404	0	0.25	-0.0369009	-0.0179639	1.07304	-4.19154	3.79988	0.225999	0.403653	0.12525	0.241096	1.04505	1.56158	psoriasis	Healthy	Skin	T cells	psoriasis_T cells_vs_normal_skin_T cells
MAPK14	0.7986	0.2014	1.37757	9.8079e-05	0.000114714	0	0.25	-0.133572	-0.210312	0.977053	-3.67902	3.97809	0.11425	0.237443	0.086	0.171689	0.636621	0.907186	psoriasis	Healthy	Skin	T cells	psoriasis_T cells_vs_normal_skin_T cells
EIF3J	0.7986	0.2014	1.37757	0.000211742	0.000223049	0	0.25	0.123547	0.146769	1.03884	-3.69608	4.22344	0.29975	0.56895	0.221	0.315068	2.23966	2.28482	psoriasis	Healthy	Skin	T cells	psoriasis_T cells_vs_normal_skin_T cells
SOD1	0.7984	0.2016	1.37632	0.000820209	0.000795745	0	0.25	0.111445	0.0398345	1.04667	-3.12332	4.90529	1.08474	1.83288	0.564	0.663927	8.75807	7.35155	psoriasis	Healthy	Skin	T cells	psoriasis_T cells_vs_normal_skin_T cells
SAT1	0.7984	0.2016	1.37632	0.0016609	0.00134429	0	0.25	0.281992	0.314361	0.976246	-3.44375	4.30788	2.09198	2.74337	0.5935	0.651142	16.1802	12.5129	psoriasis	Healthy	Skin	T cells	psoriasis_T cells_vs_normal_skin_T cells
ZNHIT3	0.7984	0.2016	1.37632	0.000110474	8.43701e-05	0	0.25	0.45695	0.45081	0.897586	-2.70987	4.11593	0.159749	0.191781	0.1415	0.162557	1.27616	0.879701	psoriasis	Healthy	Skin	T cells	psoriasis_T cells_vs_normal_skin_T cells
SAFB	0.7984	0.2016	1.37632	0.000120858	0.000113288	0	0.25	0.127106	0.135284	1.00137	-3.75841	3.70135	0.148249	0.255708	0.121	0.186301	0.912743	0.994934	psoriasis	Healthy	Skin	T cells	psoriasis_T cells_vs_normal_skin_T cells
FGFR1OP2	0.7984	0.2016	1.37632	0.000225141	0.000318111	0	0.25	-0.477774	-0.473664	0.816412	-3.17273	2.27928	0.317	0.717809	0.238	0.423744	2.38624	2.93578	psoriasis	Healthy	Skin	T cells	psoriasis_T cells_vs_normal_skin_T cells
SNRPD2	0.7982	0.2018	1.37508	0.000602848	0.000435446	0	0.25	0.372475	0.393152	0.947281	-4.56748	3.89655	0.872747	1.00183	0.528	0.56621	7.45802	4.43975	psoriasis	Healthy	Skin	T cells	psoriasis_T cells_vs_normal_skin_T cells
BIRC2	0.7982	0.2018	1.37508	0.000123851	0.000116021	0	0.25	0.103679	0.113286	0.940355	-3.76409	3.18354	0.151249	0.29863	0.122	0.224658	1.02328	1.21956	psoriasis	Healthy	Skin	T cells	psoriasis_T cells_vs_normal_skin_T cells
RAB1A	0.7982	0.2018	1.37508	0.000224918	0.000227399	0	0.25	0.113173	0.131855	1.0405	-3.33288	3.81515	0.29575	0.62192	0.187	0.355251	1.63956	2.19491	psoriasis	Healthy	Skin	T cells	psoriasis_T cells_vs_normal_skin_T cells
ERP29	0.7982	0.2018	1.37508	0.000360736	0.000284286	0	0.25	0.394623	0.362599	1.01806	-4.38781	4.35278	0.559252	0.728768	0.38775	0.448402	4.42341	3.14281	psoriasis	Healthy	Skin	T cells	psoriasis_T cells_vs_normal_skin_T cells
ATG101	0.7982	0.2018	1.37508	6.10385e-05	6.79718e-05	0	0.25	-0.128845	-0.166708	0.953103	-3.92182	3.65223	0.0867498	0.155251	0.08075	0.124201	0.709695	0.648525	psoriasis	Healthy	Skin	T cells	psoriasis_T cells_vs_normal_skin_T cells
SUPT6H	0.798	0.202	1.37384	0.000111097	0.000117704	0	0.25	-0.135611	-0.0643992	1.03451	-4.36565	3.53826	0.125749	0.274886	0.10325	0.206393	0.729067	1.08832	psoriasis	Healthy	Skin	T cells	psoriasis_T cells_vs_normal_skin_T cells
FBXO21	0.7978	0.2022	1.3726	7.90252e-05	9.0538e-05	0	0.25	-0.24844	-0.251664	0.920097	-3.92879	4.04974	0.0909997	0.189041	0.076	0.152511	0.5982	0.805442	psoriasis	Healthy	Skin	T cells	psoriasis_T cells_vs_normal_skin_T cells
VPS13A	0.7978	0.2022	1.3726	0.000101513	0.000122484	0	0.25	-0.323252	-0.276878	1.05287	-4.12141	3.69697	0.133249	0.27306	0.10225	0.189041	0.77775	1.2096	psoriasis	Healthy	Skin	T cells	psoriasis_T cells_vs_normal_skin_T cells
TPM4	0.7978	0.2022	1.3726	0.000484993	0.000513326	0	0.25	-0.0655528	-0.0623984	0.999542	-3.49116	3.68062	0.706751	1.25388	0.386	0.531507	4.54988	4.88898	psoriasis	Healthy	Skin	T cells	psoriasis_T cells_vs_normal_skin_T cells
TTC19	0.7978	0.2022	1.3726	0.000128705	0.000137621	0	0.25	0.0332068	0.00666237	0.95208	-3.77288	3.42527	0.176249	0.324201	0.1475	0.226484	1.33117	1.32092	psoriasis	Healthy	Skin	T cells	psoriasis_T cells_vs_normal_skin_T cells
SAMD8	0.7978	0.2022	1.3726	9.29974e-05	0.000118391	0	0.25	-0.294156	-0.303658	0.966442	-4.04432	3.90811	0.1015	0.280365	0.077	0.164384	0.562561	1.03446	psoriasis	Healthy	Skin	T cells	psoriasis_T cells_vs_normal_skin_T cells
ARID4A	0.7978	0.2022	1.3726	0.000212344	0.000275122	0	0.25	-0.297168	-0.329262	0.914224	-3.16903	3.43548	0.268999	0.606393	0.18525	0.323288	1.67209	2.39442	psoriasis	Healthy	Skin	T cells	psoriasis_T cells_vs_normal_skin_T cells
PAN3	0.7976	0.2024	1.37136	0.000347434	0.000374688	0	0.25	0.123495	0.0994635	1.00608	-3.17005	4.17318	0.386752	0.855709	0.16725	0.3379	1.65182	3.16067	psoriasis	Healthy	Skin	T cells	psoriasis_T cells_vs_normal_skin_T cells
AP2B1	0.7976	0.2024	1.37136	0.000156098	0.000187806	0	0.25	-0.38691	-0.306857	1.07217	-4.98912	3.23257	0.174499	0.399086	0.125	0.261187	0.937845	1.49341	psoriasis	Healthy	Skin	T cells	psoriasis_T cells_vs_normal_skin_T cells
PTGES3	0.7976	0.2024	1.37136	0.000943398	0.00114018	0	0.25	-0.196861	-0.179256	1.01383	-3.78177	3.47156	1.26848	3.12693	0.523	0.73516	8.1696	11.8411	psoriasis	Healthy	Skin	T cells	psoriasis_T cells_vs_normal_skin_T cells
TPP2	0.7976	0.2024	1.37136	0.000134337	0.000137259	0	0.25	-0.0225061	-0.0373588	1.03627	-3.76925	4.71237	0.147249	0.304109	0.104	0.193607	0.761501	1.0945	psoriasis	Healthy	Skin	T cells	psoriasis_T cells_vs_normal_skin_T cells
CDC73	0.7974	0.2026	1.37012	0.000154102	0.00018341	0	0.25	-0.285636	-0.287664	0.928752	-4.66089	2.80642	0.194499	0.475798	0.1365	0.287671	1.05613	1.69919	psoriasis	Healthy	Skin	T cells	psoriasis_T cells_vs_normal_skin_T cells
RPL22	0.7974	0.2026	1.37012	0.00183861	0.001788	0	0.25	-0.00758949	-0.0214927	1.08509	-5.97466	4.49089	3.23726	4.60273	0.84125	0.831963	28.5672	21.5722	psoriasis	Healthy	Skin	T cells	psoriasis_T cells_vs_normal_skin_T cells
UBR1	0.7972	0.2028	1.36889	0.00013486	0.000170812	0	0.25	-0.19304	-0.209041	0.993732	-4.30642	3.72413	0.169249	0.352511	0.104	0.195434	0.765787	1.32693	psoriasis	Healthy	Skin	T cells	psoriasis_T cells_vs_normal_skin_T cells
GNB5	0.7972	0.2028	1.36889	7.64814e-05	7.89517e-05	0	0.25	-0.0325515	-0.0201459	1.02879	-4.52036	4.74524	0.0844998	0.210959	0.0705	0.156164	0.57697	0.867578	psoriasis	Healthy	Skin	T cells	psoriasis_T cells_vs_normal_skin_T cells
SF3B5	0.7972	0.2028	1.36889	0.000342579	0.000267676	0	0.25	0.467831	0.472188	0.838945	-3.47919	3.63203	0.488004	0.630138	0.35825	0.414612	3.98906	2.9722	psoriasis	Healthy	Skin	T cells	psoriasis_T cells_vs_normal_skin_T cells
DHX9	0.7972	0.2028	1.36889	9.31981e-05	0.000111096	0	0.25	-0.227249	-0.173026	0.998848	-3.8012	3.11585	0.120999	0.246576	0.10225	0.190868	0.775364	1.05504	psoriasis	Healthy	Skin	T cells	psoriasis_T cells_vs_normal_skin_T cells
CHP1	0.7972	0.2028	1.36889	0.000110226	9.69089e-05	0	0.25	0.314586	0.286564	1.01752	-3.80276	4.19955	0.128999	0.248402	0.1015	0.16347	0.82832	0.948165	psoriasis	Healthy	Skin	T cells	psoriasis_T cells_vs_normal_skin_T cells
CLINT1	0.7972	0.2028	1.36889	0.00014593	0.000179019	0	0.25	-0.353129	-0.280862	1.02033	-4.68667	3.41174	0.195749	0.379908	0.14175	0.245662	1.10923	1.62125	psoriasis	Healthy	Skin	T cells	psoriasis_T cells_vs_normal_skin_T cells
LSM8	0.797	0.203	1.36765	0.000238853	0.000215545	0	0.25	0.270837	0.245498	0.97765	-4.57476	4.28272	0.33625	0.494976	0.27	0.365297	2.86955	2.44144	psoriasis	Healthy	Skin	T cells	psoriasis_T cells_vs_normal_skin_T cells
CLIC1	0.797	0.203	1.36765	0.00110819	0.000946641	0	0.25	0.195208	0.167331	1.03907	-3.93294	3.97233	1.89123	2.46666	0.71475	0.771689	14.5215	10.4926	psoriasis	Healthy	Skin	T cells	psoriasis_T cells_vs_normal_skin_T cells
ZMYM5	0.797	0.203	1.36765	0.000104173	0.000111522	0	0.25	-0.0604769	-0.0307651	1.02225	-3.73987	3.79707	0.118499	0.210046	0.096	0.158904	0.741821	0.816588	psoriasis	Healthy	Skin	T cells	psoriasis_T cells_vs_normal_skin_T cells
USP8	0.797	0.203	1.36765	0.000153338	0.0001751	0	0.25	-0.158883	-0.210404	0.983041	-3.80398	4.77015	0.184999	0.365297	0.13275	0.223744	1.13973	1.55756	psoriasis	Healthy	Skin	T cells	psoriasis_T cells_vs_normal_skin_T cells
CAPRIN1	0.797	0.203	1.36765	0.000117588	0.000130635	0	0.25	-0.112358	-0.0781307	1.06099	-4.11354	3.69512	0.143249	0.260274	0.11275	0.194521	0.820917	1.17	psoriasis	Healthy	Skin	T cells	psoriasis_T cells_vs_normal_skin_T cells
UXT	0.797	0.203	1.36765	0.000352678	0.000311345	0	0.25	0.239858	0.189359	1.18944	-8.0166	4.95501	0.537502	0.88676	0.372	0.521461	4.17395	3.81585	psoriasis	Healthy	Skin	T cells	psoriasis_T cells_vs_normal_skin_T cells
PDE7A	0.7968	0.2032	1.36641	0.00025175	0.000262541	0	0.25	0.0412125	0.000985146	1.06754	-4.66993	4.31222	0.319251	0.663016	0.195	0.340639	1.77008	2.62751	psoriasis	Healthy	Skin	T cells	psoriasis_T cells_vs_normal_skin_T cells
ZNF706	0.7968	0.2032	1.36641	0.000229583	0.000157766	0	0.25	0.57947	0.566949	0.726748	-3.03636	3.00015	0.33325	0.373516	0.26175	0.27032	2.61988	1.67578	psoriasis	Healthy	Skin	T cells	psoriasis_T cells_vs_normal_skin_T cells
PHF20	0.7968	0.2032	1.36641	0.000352372	0.000497968	0	0.25	-0.444718	-0.415771	0.896764	-3.34998	2.50577	0.426005	1.40366	0.229	0.473059	2.25389	4.75956	psoriasis	Healthy	Skin	T cells	psoriasis_T cells_vs_normal_skin_T cells
CWC15	0.7968	0.2032	1.36641	0.000127602	0.000100336	0	0.25	0.481856	0.434984	0.930549	-3.82115	4.54074	0.165749	0.246576	0.14675	0.2	1.34151	1.06258	psoriasis	Healthy	Skin	T cells	psoriasis_T cells_vs_normal_skin_T cells
GORASP2	0.7968	0.2032	1.36641	8.60727e-05	7.02662e-05	0	0.25	0.323772	0.333226	0.924226	-4.13501	3.52945	0.0982496	0.160731	0.08675	0.13516	0.677901	0.599798	psoriasis	Healthy	Skin	T cells	psoriasis_T cells_vs_normal_skin_T cells
RWDD1	0.7968	0.2032	1.36641	0.000229085	0.000191956	0	0.25	0.328876	0.287949	1.08242	-6.38967	4.5731	0.367501	0.49863	0.28125	0.328767	2.92495	2.05246	psoriasis	Healthy	Skin	T cells	psoriasis_T cells_vs_normal_skin_T cells
ORAI1	0.7968	0.2032	1.36641	0.000131946	0.000105791	0	0.25	0.291893	0.299376	1.00541	-4.16445	4.35968	0.193249	0.285845	0.158	0.219178	1.34165	1.18393	psoriasis	Healthy	Skin	T cells	psoriasis_T cells_vs_normal_skin_T cells
ARID2	0.7966	0.2034	1.36518	0.000188628	0.000232003	0	0.25	-0.40651	-0.380655	1.04243	-4.41025	3.55616	0.216499	0.547945	0.1305	0.284018	1.04068	2.02315	psoriasis	Healthy	Skin	T cells	psoriasis_T cells_vs_normal_skin_T cells
CHMP4B	0.7966	0.2034	1.36518	8.08289e-05	9.37499e-05	0	0.25	-0.213017	-0.22274	0.953626	-3.81843	3.59963	0.126999	0.204566	0.11375	0.165297	0.983822	0.857534	psoriasis	Healthy	Skin	T cells	psoriasis_T cells_vs_normal_skin_T cells
ANKRD17	0.7966	0.2034	1.36518	0.000281842	0.000230124	0	0.25	0.0999145	0.127897	1.07019	-4.30424	4.66878	0.299501	0.500456	0.14425	0.253881	1.28429	1.82352	psoriasis	Healthy	Skin	T cells	psoriasis_T cells_vs_normal_skin_T cells
CCT6A	0.7966	0.2034	1.36518	0.000179366	0.000151162	0	0.25	0.311491	0.305485	0.966273	-4.43417	4.3944	0.211998	0.333333	0.18	0.259361	1.68281	1.34576	psoriasis	Healthy	Skin	T cells	psoriasis_T cells_vs_normal_skin_T cells
SUSD6	0.7966	0.2034	1.36518	0.000171932	0.000154412	0	0.25	-0.011818	0.0347834	0.986299	-3.83963	4.26827	0.207999	0.436529	0.12075	0.240183	0.925342	1.59915	psoriasis	Healthy	Skin	T cells	psoriasis_T cells_vs_normal_skin_T cells
RBM7	0.7964	0.2036	1.36394	6.54251e-05	4.94976e-05	0	0.25	0.279449	0.278611	0.948196	-4.43889	3.52018	0.0944997	0.120548	0.08675	0.105936	0.810895	0.472631	psoriasis	Healthy	Skin	T cells	psoriasis_T cells_vs_normal_skin_T cells
MYL6	0.7964	0.2036	1.36394	0.00202818	0.00150994	0	0.25	0.475886	0.458435	0.892999	-2.48282	3.45397	3.20325	3.63743	0.83975	0.842922	24.1965	15.2667	psoriasis	Healthy	Skin	T cells	psoriasis_T cells_vs_normal_skin_T cells
CCNL2	0.7964	0.2036	1.36394	0.000139534	0.000152575	0	0.25	-0.0639991	-0.080564	0.962627	-3.73973	3.83296	0.174249	0.32694	0.1395	0.244749	1.19889	1.55365	psoriasis	Healthy	Skin	T cells	psoriasis_T cells_vs_normal_skin_T cells
PAFAH1B2	0.7962	0.2038	1.36271	0.000124057	0.00014032	0	0.25	-0.0574812	-0.0990901	1.01185	-3.81614	3.81454	0.149749	0.319634	0.118	0.222831	0.969967	1.20664	psoriasis	Healthy	Skin	T cells	psoriasis_T cells_vs_normal_skin_T cells
PCMT1	0.7962	0.2038	1.36271	0.000139511	0.000159106	0	0.25	-0.208327	-0.224672	0.89499	-3.10186	2.87083	0.220248	0.39452	0.1845	0.285845	1.72107	1.68387	psoriasis	Healthy	Skin	T cells	psoriasis_T cells_vs_normal_skin_T cells
DNAJC7	0.7962	0.2038	1.36271	0.000161622	0.000128394	0	0.25	0.337649	0.348973	0.896955	-2.99149	4.1053	0.226748	0.255708	0.18375	0.19726	1.76391	1.14124	psoriasis	Healthy	Skin	T cells	psoriasis_T cells_vs_normal_skin_T cells
ATP6V1D	0.7962	0.2038	1.36271	7.51743e-05	7.33897e-05	0	0.25	0.0383583	0.06953	1.02188	-3.86091	4.46967	0.0997496	0.189041	0.0905	0.153425	0.704059	0.725013	psoriasis	Healthy	Skin	T cells	psoriasis_T cells_vs_normal_skin_T cells
ATP5MG	0.7962	0.2038	1.36271	0.00116763	0.000953527	0	0.25	0.394403	0.327195	1.10215	-6.11386	4.79314	1.79023	2.42557	0.7245	0.780822	13.9572	10.4305	psoriasis	Healthy	Skin	T cells	psoriasis_T cells_vs_normal_skin_T cells
RPL5	0.7962	0.2038	1.36271	0.00301228	0.00287663	0	0.25	0.0226942	0.0254431	1.1216	-4.79936	4.34109	4.89975	7.55432	0.89875	0.92968	38.6581	32.9317	psoriasis	Healthy	Skin	T cells	psoriasis_T cells_vs_normal_skin_T cells
TIAL1	0.796	0.204	1.36148	0.000145529	0.000126121	0	0.25	0.269668	0.262753	0.91756	-3.26587	3.05633	0.197748	0.306849	0.16575	0.251142	1.48102	1.49878	psoriasis	Healthy	Skin	T cells	psoriasis_T cells_vs_normal_skin_T cells
UQCRH	0.796	0.204	1.36148	0.000469931	0.000355337	0	0.25	0.487489	0.423175	1.00331	-3.85596	4.36699	0.733	0.958906	0.463	0.526027	5.59876	3.974	psoriasis	Healthy	Skin	T cells	psoriasis_T cells_vs_normal_skin_T cells
STK10	0.7958	0.2042	1.36025	0.000335285	0.000374363	0	0.25	-0.122222	-0.122404	0.955211	-3.45319	3.66662	0.410003	0.809135	0.2135	0.396347	2.06353	3.13132	psoriasis	Healthy	Skin	T cells	psoriasis_T cells_vs_normal_skin_T cells
RSBN1	0.7958	0.2042	1.36025	0.000125453	0.000122336	0	0.25	0.101344	0.141117	0.945637	-3.5777	3.9872	0.165749	0.295891	0.13425	0.207306	1.13506	1.2996	psoriasis	Healthy	Skin	T cells	psoriasis_T cells_vs_normal_skin_T cells
CWC25	0.7956	0.2044	1.35902	0.000121179	0.000113802	0	0.25	0.170499	0.168638	0.990488	-4.37759	4.81983	0.146999	0.271233	0.13025	0.205479	1.21461	1.19032	psoriasis	Healthy	Skin	T cells	psoriasis_T cells_vs_normal_skin_T cells
MYO9B	0.7956	0.2044	1.35902	0.000155204	0.000179409	0	0.25	-0.0910141	-0.0894194	1.06949	-3.9605	4.13015	0.199249	0.384474	0.13775	0.243836	1.13116	1.60616	psoriasis	Healthy	Skin	T cells	psoriasis_T cells_vs_normal_skin_T cells
CAPZA1	0.7956	0.2044	1.35902	0.000614115	0.000500538	0	0.25	0.328378	0.338386	0.855721	-3.83257	3.14366	0.796742	1.34886	0.37325	0.544292	4.45437	4.90368	psoriasis	Healthy	Skin	T cells	psoriasis_T cells_vs_normal_skin_T cells
NSD3	0.7956	0.2044	1.35902	0.000423621	0.000439053	0	0.25	-0.0300053	-0.0427442	1.06323	-4.30417	4.16541	0.600003	1.1927	0.333	0.499543	3.78826	4.63101	psoriasis	Healthy	Skin	T cells	psoriasis_T cells_vs_normal_skin_T cells
ALKBH5	0.7956	0.2044	1.35902	0.000114028	0.000135786	0	0.25	-0.175161	-0.210918	1.02223	-3.21865	4.43909	0.159249	0.314155	0.12925	0.240183	1.11556	1.19165	psoriasis	Healthy	Skin	T cells	psoriasis_T cells_vs_normal_skin_T cells
COX7C	0.7956	0.2044	1.35902	0.00121007	0.000938229	0	0.25	0.435839	0.419058	0.958688	-4.62891	4.08085	1.80623	2.33425	0.73475	0.770776	14.7319	10.0261	psoriasis	Healthy	Skin	T cells	psoriasis_T cells_vs_normal_skin_T cells
OSBPL9	0.7954	0.2046	1.35779	0.000100072	0.000127703	0	0.25	-0.450813	-0.422862	0.935372	-4.38995	2.62834	0.127499	0.330593	0.08925	0.217352	0.616213	1.26472	psoriasis	Healthy	Skin	T cells	psoriasis_T cells_vs_normal_skin_T cells
FRG1	0.7954	0.2046	1.35779	9.32036e-05	9.99409e-05	0	0.25	-0.0410729	-0.0584655	0.949431	-4.60953	3.76947	0.136999	0.230137	0.11825	0.174429	1.07746	0.954082	psoriasis	Healthy	Skin	T cells	psoriasis_T cells_vs_normal_skin_T cells
DLST	0.7952	0.2048	1.35656	7.14528e-05	7.95557e-05	0	0.25	-0.0849858	-0.106284	1.01665	-4.02102	3.90858	0.0884998	0.182649	0.0745	0.142466	0.544902	0.711144	psoriasis	Healthy	Skin	T cells	psoriasis_T cells_vs_normal_skin_T cells
CTCF	0.795	0.205	1.35533	0.000109075	8.72497e-05	0	0.25	0.294723	0.272685	0.926561	-3.10435	3.76713	0.145249	0.20822	0.1195	0.162557	0.999563	0.899193	psoriasis	Healthy	Skin	T cells	psoriasis_T cells_vs_normal_skin_T cells
ATXN2L	0.795	0.205	1.35533	9.68317e-05	0.000112546	0	0.25	-0.25483	-0.224893	0.928031	-4.04551	2.821	0.124999	0.279452	0.105	0.220091	0.789982	1.17988	psoriasis	Healthy	Skin	T cells	psoriasis_T cells_vs_normal_skin_T cells
ARL6IP5	0.7948	0.2052	1.35411	0.000474018	0.000386374	0	0.25	0.302837	0.266534	0.956397	-3.85579	3.98695	0.72025	0.822832	0.44275	0.460274	5.95096	4.08644	psoriasis	Healthy	Skin	T cells	psoriasis_T cells_vs_normal_skin_T cells
BAZ1A	0.7948	0.2052	1.35411	0.000586159	0.000462085	0	0.25	0.334834	0.288567	0.990865	-3.05748	3.94436	0.796992	1.35799	0.341	0.460274	4.25834	4.87494	psoriasis	Healthy	Skin	T cells	psoriasis_T cells_vs_normal_skin_T cells
TSEN54	0.7946	0.2054	1.35288	0.000114219	0.000105929	0	0.25	0.174092	0.16981	1.013	-4.10727	4.57066	0.140999	0.230137	0.121	0.186301	0.982313	1.02461	psoriasis	Healthy	Skin	T cells	psoriasis_T cells_vs_normal_skin_T cells
UBAC2	0.7946	0.2054	1.35288	0.00024117	0.000200214	0	0.25	0.349768	0.348385	0.857995	-2.73807	3.49313	0.322252	0.491324	0.181	0.286758	1.53977	1.86845	psoriasis	Healthy	Skin	T cells	psoriasis_T cells_vs_normal_skin_T cells
ARHGDIB	0.7946	0.2054	1.35288	0.00135242	0.00107318	0	0.25	0.321254	0.314459	0.935317	-5.58492	3.78935	2.20398	2.71963	0.76775	0.791781	17.8241	11.4342	psoriasis	Healthy	Skin	T cells	psoriasis_T cells_vs_normal_skin_T cells
SEMA4D	0.7946	0.2054	1.35288	0.000255743	0.000337741	0	0.25	-0.306837	-0.31475	0.901461	-3.81653	3.14349	0.317751	0.698632	0.20125	0.349772	1.71818	2.60334	psoriasis	Healthy	Skin	T cells	psoriasis_T cells_vs_normal_skin_T cells
SMARCC1	0.7946	0.2054	1.35288	0.000202546	0.000225394	0	0.25	-0.16081	-0.165523	0.991568	-3.57829	4.67496	0.231249	0.558905	0.14125	0.285845	1.09727	2.15891	psoriasis	Healthy	Skin	T cells	psoriasis_T cells_vs_normal_skin_T cells
SPSB3	0.7944	0.2056	1.35165	0.000149462	0.000149245	0	0.25	0.0642024	0.0859795	0.949397	-3.63823	3.34172	0.215748	0.312329	0.18725	0.253881	1.78463	1.6662	psoriasis	Healthy	Skin	T cells	psoriasis_T cells_vs_normal_skin_T cells
PSEN1	0.7944	0.2056	1.35165	0.00013003	0.000172321	0	0.25	-0.334886	-0.337244	0.962871	-4.17257	4.42769	0.137249	0.383561	0.0945	0.201826	0.679076	1.46399	psoriasis	Healthy	Skin	T cells	psoriasis_T cells_vs_normal_skin_T cells
FBRS	0.7942	0.2058	1.35043	8.90836e-05	8.30236e-05	0	0.25	0.153829	0.0846615	1.07385	-3.79602	4.65792	0.118749	0.217352	0.10475	0.169863	0.803305	0.900923	psoriasis	Healthy	Skin	T cells	psoriasis_T cells_vs_normal_skin_T cells
WDR26	0.7942	0.2058	1.35043	0.000231902	0.000214626	0	0.25	0.0133876	-0.0133338	0.999685	-3.20365	4.10481	0.2795	0.593608	0.16475	0.314155	1.48497	2.10335	psoriasis	Healthy	Skin	T cells	psoriasis_T cells_vs_normal_skin_T cells
ARF4	0.7942	0.2058	1.35043	0.000199426	0.000210935	0	0.25	-0.0524078	-0.0671105	0.970588	-4.34933	3.34118	0.277999	0.564384	0.21825	0.370776	2.0472	2.30305	psoriasis	Healthy	Skin	T cells	psoriasis_T cells_vs_normal_skin_T cells
HNRNPU	0.7942	0.2058	1.35043	0.00068012	0.000873255	0	0.25	-0.302384	-0.298436	0.935032	-3.64504	3.8928	0.870748	1.91051	0.4625	0.665753	6.29901	8.52009	psoriasis	Healthy	Skin	T cells	psoriasis_T cells_vs_normal_skin_T cells
CELF1	0.7942	0.2058	1.35043	0.000259576	0.000250564	0	0.25	0.18372	0.175629	0.906724	-2.72267	3.29847	0.316501	0.561644	0.20525	0.312329	1.7969	2.12618	psoriasis	Healthy	Skin	T cells	psoriasis_T cells_vs_normal_skin_T cells
VPS4B	0.7942	0.2058	1.35043	0.000126419	0.00013616	0	0.25	-0.118095	-0.128358	0.907514	-3.33974	2.93503	0.155999	0.286758	0.132	0.223744	1.08507	1.26141	psoriasis	Healthy	Skin	T cells	psoriasis_T cells_vs_normal_skin_T cells
PDCD6IP	0.7942	0.2058	1.35043	9.99824e-05	0.000112606	0	0.25	-0.0555843	-0.084919	0.990474	-4.14206	3.79829	0.122499	0.235617	0.10225	0.172603	0.819665	0.976656	psoriasis	Healthy	Skin	T cells	psoriasis_T cells_vs_normal_skin_T cells
CCDC91	0.794	0.206	1.34921	0.000274835	0.000269769	0	0.25	-0.0174374	0.0099659	0.97201	-3.66898	3.35699	0.324502	0.595435	0.174	0.330594	1.61558	2.41573	psoriasis	Healthy	Skin	T cells	psoriasis_T cells_vs_normal_skin_T cells
JMJD1C	0.794	0.206	1.34921	0.000516702	0.0006387	0	0.25	-0.417721	-0.409193	0.893794	-3.21898	3.67843	0.687244	1.5653	0.29425	0.550685	3.514	5.81074	psoriasis	Healthy	Skin	T cells	psoriasis_T cells_vs_normal_skin_T cells
TMED10	0.794	0.206	1.34921	0.000205273	0.000175479	0	0.25	0.282943	0.268114	1.01011	-4.67754	4.74694	0.278749	0.380821	0.229	0.285845	2.17378	1.67458	psoriasis	Healthy	Skin	T cells	psoriasis_T cells_vs_normal_skin_T cells
ZMYM2	0.794	0.206	1.34921	0.000380759	0.00050232	0	0.25	-0.118585	-0.226816	0.935808	-3.21219	4.50676	0.472754	1.32512	0.2095	0.387215	2.27899	4.51367	psoriasis	Healthy	Skin	T cells	psoriasis_T cells_vs_normal_skin_T cells
ATP6V0E1	0.794	0.206	1.34921	0.000450146	0.000328227	0	0.25	0.463407	0.470425	0.815725	-2.3839	3.40473	0.639501	0.778996	0.4395	0.491324	5.20767	3.32611	psoriasis	Healthy	Skin	T cells	psoriasis_T cells_vs_normal_skin_T cells
OGA	0.794	0.206	1.34921	0.000265629	0.000284421	0	0.25	-0.0546881	-0.10615	0.999893	-3.81653	4.09933	0.392754	0.685847	0.241	0.393607	2.4638	2.81731	psoriasis	Healthy	Skin	T cells	psoriasis_T cells_vs_normal_skin_T cells
ZFAND3	0.7938	0.2062	1.34798	0.000504257	0.000479792	0	0.25	0.156761	0.091383	1.05245	-3.61805	5.07187	0.558747	1.38448	0.1655	0.364384	1.99844	4.77045	psoriasis	Healthy	Skin	T cells	psoriasis_T cells_vs_normal_skin_T cells
OAZ1	0.7938	0.2062	1.34798	0.0014167	0.0010584	0	0.25	0.39054	0.359234	0.924108	-2.76723	3.77493	2.26549	2.68584	0.7825	0.794521	17.5446	11.0514	psoriasis	Healthy	Skin	T cells	psoriasis_T cells_vs_normal_skin_T cells
APEX1	0.7938	0.2062	1.34798	0.000149198	0.000159198	0	0.25	-0.0121485	-0.0596194	0.976909	-3.1738	3.7977	0.219498	0.375342	0.1835	0.275799	1.68298	1.5721	psoriasis	Healthy	Skin	T cells	psoriasis_T cells_vs_normal_skin_T cells
CNOT8	0.7938	0.2062	1.34798	7.14078e-05	6.07223e-05	0	0.25	0.24987	0.292654	0.91717	-3.46518	3.32125	0.0937497	0.158904	0.08025	0.142466	0.631413	0.692055	psoriasis	Healthy	Skin	T cells	psoriasis_T cells_vs_normal_skin_T cells
FXYD5	0.7936	0.2064	1.34676	0.000864043	0.000797727	0	0.25	0.0933661	0.0797892	1.092	-4.83591	4.56682	1.49948	2.16073	0.67125	0.753425	12.9074	9.88737	psoriasis	Healthy	Skin	T cells	psoriasis_T cells_vs_normal_skin_T cells
UBE2I	0.7936	0.2064	1.34676	0.000267576	0.000190744	0	0.25	0.507654	0.507532	0.736538	-3.29624	3.48088	0.372251	0.444749	0.30175	0.331507	3.0599	1.92423	psoriasis	Healthy	Skin	T cells	psoriasis_T cells_vs_normal_skin_T cells
QRICH1	0.7936	0.2064	1.34676	0.000122831	0.000130477	0	0.25	-0.0807062	-0.108837	1.05746	-4.31891	5.07719	0.11425	0.275799	0.0855	0.189954	0.566391	0.996271	psoriasis	Healthy	Skin	T cells	psoriasis_T cells_vs_normal_skin_T cells
OST4	0.7936	0.2064	1.34676	0.000779803	0.000645459	0	0.25	0.390372	0.354414	1.04777	-5.24685	4.60918	1.19774	1.73151	0.62375	0.70137	9.62744	7.53708	psoriasis	Healthy	Skin	T cells	psoriasis_T cells_vs_normal_skin_T cells
ADIPOR1	0.7934	0.2066	1.34554	7.60294e-05	6.2984e-05	0	0.25	0.252121	0.274171	0.939411	-3.87956	3.59719	0.10175	0.138813	0.095	0.125114	0.807723	0.555115	psoriasis	Healthy	Skin	T cells	psoriasis_T cells_vs_normal_skin_T cells
RNF114	0.7934	0.2066	1.34554	0.000118787	0.000104983	0	0.25	0.185476	0.149485	0.953983	-3.28371	4.66938	0.168999	0.273973	0.14475	0.209132	1.20475	1.14146	psoriasis	Healthy	Skin	T cells	psoriasis_T cells_vs_normal_skin_T cells
MTMR3	0.7934	0.2066	1.34554	0.000140256	0.000103007	0	0.25	0.183123	0.244488	0.948416	-3.92756	4.19533	0.11925	0.216439	0.07525	0.142466	0.521602	0.780684	psoriasis	Healthy	Skin	T cells	psoriasis_T cells_vs_normal_skin_T cells
LGALS8	0.7934	0.2066	1.34554	7.03444e-05	6.52879e-05	0	0.25	0.00233483	-0.0111809	1.05148	-4.30647	4.8136	0.10575	0.153425	0.09325	0.128767	0.808508	0.71271	psoriasis	Healthy	Skin	T cells	psoriasis_T cells_vs_normal_skin_T cells
CPNE1	0.7932	0.2068	1.34432	0.000138536	0.00011246	0	0.25	0.424647	0.343165	1.06385	-4.667	5.10509	0.192499	0.259361	0.159	0.209132	1.34167	1.1491	psoriasis	Healthy	Skin	T cells	psoriasis_T cells_vs_normal_skin_T cells
WDR82	0.7932	0.2068	1.34432	0.000131714	0.000170123	0	0.25	-0.358139	-0.400586	0.840372	-3.29965	4.08364	0.179499	0.343379	0.1485	0.259361	1.26353	1.51894	psoriasis	Healthy	Skin	T cells	psoriasis_T cells_vs_normal_skin_T cells
BRIX1	0.7932	0.2068	1.34432	8.50948e-05	7.84081e-05	0	0.25	0.123833	0.132414	0.983575	-4.35738	3.4624	0.0947497	0.17169	0.0855	0.140639	0.750099	0.765304	psoriasis	Healthy	Skin	T cells	psoriasis_T cells_vs_normal_skin_T cells
C1orf43	0.793	0.207	1.3431	0.000140361	0.000109431	0	0.25	0.35229	0.365846	0.897199	-4.38396	3.36206	0.219248	0.281279	0.1865	0.220091	1.69206	1.10654	psoriasis	Healthy	Skin	T cells	psoriasis_T cells_vs_normal_skin_T cells
YIPF5	0.793	0.207	1.3431	0.000105757	9.62501e-05	0	0.25	0.253364	0.254373	0.896257	-2.94081	3.53167	0.131249	0.20548	0.11475	0.169863	1.02207	0.912076	psoriasis	Healthy	Skin	T cells	psoriasis_T cells_vs_normal_skin_T cells
MAPK8	0.793	0.207	1.3431	0.000118182	0.000149272	0	0.25	-0.309771	-0.291255	0.926128	-3.91984	3.13173	0.11625	0.340639	0.07875	0.196347	0.531651	1.21364	psoriasis	Healthy	Skin	T cells	psoriasis_T cells_vs_normal_skin_T cells
PABPC4	0.793	0.207	1.3431	0.000110006	0.0001314	0	0.25	-0.218359	-0.161696	1.01973	-4.72829	4.07098	0.140999	0.27032	0.12225	0.217352	1.04046	1.27927	psoriasis	Healthy	Skin	T cells	psoriasis_T cells_vs_normal_skin_T cells
NUP160	0.793	0.207	1.3431	7.74032e-05	6.79333e-05	0	0.25	0.203669	0.214382	0.911046	-4.2406	3.84888	0.0889997	0.145206	0.073	0.110502	0.583755	0.589897	psoriasis	Healthy	Skin	T cells	psoriasis_T cells_vs_normal_skin_T cells
CYFIP2	0.7928	0.2072	1.34189	9.32636e-05	9.38436e-05	0	0.25	0.0593981	0.0533552	1.0446	-3.83759	4.08485	0.133499	0.20274	0.1145	0.161644	0.952376	0.947578	psoriasis	Healthy	Skin	T cells	psoriasis_T cells_vs_normal_skin_T cells
SMG6	0.7928	0.2072	1.34189	0.000152777	0.000155126	0	0.25	-0.0977142	-0.063138	1.31442	-5.56195	5.53015	0.178249	0.372602	0.114	0.217352	0.86772	1.41995	psoriasis	Healthy	Skin	T cells	psoriasis_T cells_vs_normal_skin_T cells
ZBTB25	0.7928	0.2072	1.34189	9.17434e-05	9.18119e-05	0	0.25	0.0267825	0.0525837	1.02402	-4.78801	3.7229	0.117249	0.2	0.1025	0.158904	0.914488	0.857752	psoriasis	Healthy	Skin	T cells	psoriasis_T cells_vs_normal_skin_T cells
SAR1B	0.7928	0.2072	1.34189	0.000123341	0.000116737	0	0.25	0.115914	0.125458	0.995347	-4.09704	4.01662	0.159499	0.288585	0.131	0.215525	1.11214	1.16309	psoriasis	Healthy	Skin	T cells	psoriasis_T cells_vs_normal_skin_T cells
LUC7L3	0.7926	0.2074	1.34067	0.000314716	0.000259917	0	0.25	0.271906	0.162133	1.16344	-4.12629	5.58944	0.438004	0.614613	0.26725	0.368037	2.98107	2.70182	psoriasis	Healthy	Skin	T cells	psoriasis_T cells_vs_normal_skin_T cells
RASA2	0.7926	0.2074	1.34067	0.000364995	0.000393847	0	0.25	-0.268798	-0.271657	0.937451	-3.6235	3.26359	0.548748	1.22192	0.195	0.423744	2.19935	4.36228	psoriasis	Healthy	Skin	T cells	psoriasis_T cells_vs_normal_skin_T cells
UFM1	0.7926	0.2074	1.34067	0.000130027	0.000139984	0	0.25	0.0528703	0.0778489	0.867733	-4.25967	2.91232	0.173749	0.344292	0.152	0.255708	1.35981	1.53324	psoriasis	Healthy	Skin	T cells	psoriasis_T cells_vs_normal_skin_T cells
DCP2	0.7924	0.2076	1.33945	0.000157105	0.000154305	0	0.25	-0.0721884	-0.0345945	1.00805	-4.47508	3.50764	0.227999	0.408219	0.148	0.246575	1.22531	1.61947	psoriasis	Healthy	Skin	T cells	psoriasis_T cells_vs_normal_skin_T cells
MLEC	0.7924	0.2076	1.33945	7.29103e-05	6.60562e-05	0	0.25	0.198429	0.167506	0.976053	-2.64689	4.16543	0.0949997	0.146119	0.08675	0.125114	0.713536	0.658039	psoriasis	Healthy	Skin	T cells	psoriasis_T cells_vs_normal_skin_T cells
RAC1	0.7924	0.2076	1.33945	0.00029173	0.000250902	0	0.25	0.327961	0.317596	0.937202	-3.87652	4.10365	0.422252	0.629224	0.3135	0.393607	3.3907	2.66465	psoriasis	Healthy	Skin	T cells	psoriasis_T cells_vs_normal_skin_T cells
KRAS	0.7924	0.2076	1.33945	0.000115094	0.000120353	0	0.25	-0.0884867	-0.0830646	1.02884	-5.0529	4.57147	0.159499	0.292238	0.12525	0.213699	1.12367	1.23568	psoriasis	Healthy	Skin	T cells	psoriasis_T cells_vs_normal_skin_T cells
OFD1	0.7922	0.2078	1.33824	0.000159811	0.000146669	0	0.25	0.162799	0.15641	0.941813	-3.13779	3.89362	0.205749	0.338812	0.15925	0.221005	1.54935	1.42141	psoriasis	Healthy	Skin	T cells	psoriasis_T cells_vs_normal_skin_T cells
EDEM3	0.7922	0.2078	1.33824	8.35855e-05	8.83501e-05	0	0.25	-0.0447555	-0.0324407	1.13091	-4.57419	5.4156	0.0882498	0.192694	0.06925	0.147945	0.482282	0.719642	psoriasis	Healthy	Skin	T cells	psoriasis_T cells_vs_normal_skin_T cells
UBAP1	0.7922	0.2078	1.33824	0.000135136	0.00010687	0	0.25	0.199832	0.226424	0.934789	-3.2408	3.17664	0.156999	0.283105	0.10625	0.194521	0.795329	1.09042	psoriasis	Healthy	Skin	T cells	psoriasis_T cells_vs_normal_skin_T cells
SEPTIN6	0.7922	0.2078	1.33824	0.000507606	0.00049018	0	0.25	0.196201	0.160877	0.940705	-3.38093	3.61802	0.734494	1.33882	0.33375	0.447489	3.95899	4.91664	psoriasis	Healthy	Skin	T cells	psoriasis_T cells_vs_normal_skin_T cells
PCMTD1	0.7922	0.2078	1.33824	0.000158558	0.000156099	0	0.25	-0.124055	-0.101855	1.005	-3.62079	3.11162	0.177999	0.3379	0.128	0.232877	1.05368	1.44237	psoriasis	Healthy	Skin	T cells	psoriasis_T cells_vs_normal_skin_T cells
RIT1	0.7922	0.2078	1.33824	8.34243e-05	0.000108386	0	0.25	-0.343884	-0.30055	0.934685	-3.7078	2.95029	0.0969997	0.249316	0.08475	0.183562	0.695447	0.976379	psoriasis	Healthy	Skin	T cells	psoriasis_T cells_vs_normal_skin_T cells
PUF60	0.792	0.208	1.33702	0.000118109	9.06289e-05	0	0.25	0.307069	0.28754	0.941839	-4.9097	4.49112	0.172999	0.209133	0.1505	0.175342	1.33906	0.945893	psoriasis	Healthy	Skin	T cells	psoriasis_T cells_vs_normal_skin_T cells
CALU	0.792	0.208	1.33702	5.97335e-05	8.0717e-05	0	0.25	-0.344946	-0.358343	0.837173	-4.11751	2.75997	0.0782499	0.196347	0.06475	0.12968	0.481077	0.689918	psoriasis	Healthy	Skin	T cells	psoriasis_T cells_vs_normal_skin_T cells
CDV3	0.792	0.208	1.33702	0.000197143	0.000273387	0	0.25	-0.432612	-0.341719	1.03859	-4.84476	2.93741	0.3135	0.736075	0.2255	0.427397	2.01356	3.04966	psoriasis	Healthy	Skin	T cells	psoriasis_T cells_vs_normal_skin_T cells
BROX	0.792	0.208	1.33702	7.1519e-05	8.26289e-05	0	0.25	-0.120793	-0.0966926	0.956957	-3.27909	3.17868	0.106	0.157078	0.09325	0.13242	0.781653	0.784185	psoriasis	Healthy	Skin	T cells	psoriasis_T cells_vs_normal_skin_T cells
DNMT1	0.7918	0.2082	1.33581	0.000149505	0.000139916	0	0.25	0.129781	0.139774	0.951273	-3.84808	3.96316	0.172749	0.278539	0.1375	0.209132	1.15658	1.20917	psoriasis	Healthy	Skin	T cells	psoriasis_T cells_vs_normal_skin_T cells
UBE2N	0.7916	0.2084	1.3346	0.000196869	0.000131313	0	0.25	0.529854	0.518184	0.738328	-2.38873	3.70328	0.315	0.314155	0.25075	0.251142	2.61287	1.43384	psoriasis	Healthy	Skin	T cells	psoriasis_T cells_vs_normal_skin_T cells
COX4I1	0.7916	0.2084	1.3346	0.00121455	0.000896023	0	0.25	0.423554	0.43524	0.92226	-4.42747	5.108	1.95622	2.3589	0.76025	0.794521	15.9265	10.3057	psoriasis	Healthy	Skin	T cells	psoriasis_T cells_vs_normal_skin_T cells
PRKAA1	0.7916	0.2084	1.3346	0.000120581	9.51707e-05	0	0.25	0.335641	0.296214	0.997346	-2.99253	4.11145	0.165499	0.221918	0.14025	0.176256	1.21182	0.940186	psoriasis	Healthy	Skin	T cells	psoriasis_T cells_vs_normal_skin_T cells
CELF2	0.7916	0.2084	1.3346	0.000726063	0.000640912	0	0.25	0.189947	0.152338	0.944015	-2.87597	3.71798	1.03074	1.60274	0.3515	0.484932	4.97311	5.83662	psoriasis	Healthy	Skin	T cells	psoriasis_T cells_vs_normal_skin_T cells
PSMD13	0.7914	0.2086	1.33338	0.00017374	0.000145858	0	0.25	0.281761	0.317209	0.887216	-3.28469	3.81326	0.216998	0.310502	0.17525	0.238356	1.54676	1.3261	psoriasis	Healthy	Skin	T cells	psoriasis_T cells_vs_normal_skin_T cells
DPM1	0.7914	0.2086	1.33338	9.77952e-05	7.07508e-05	0	0.25	0.470372	0.466909	0.800527	-2.82632	4.1504	0.131499	0.161644	0.124	0.142466	1.13453	0.726425	psoriasis	Healthy	Skin	T cells	psoriasis_T cells_vs_normal_skin_T cells
RAD23A	0.7914	0.2086	1.33338	0.00013084	0.000118567	0	0.25	0.203276	0.206334	0.945009	-4.54908	3.7303	0.195749	0.238356	0.17325	0.195434	1.73811	1.11503	psoriasis	Healthy	Skin	T cells	psoriasis_T cells_vs_normal_skin_T cells
ATP5F1E	0.7912	0.2088	1.33217	0.00142178	0.00146829	0	0.25	0.19554	0.166134	1.02999	-5.39156	4.23705	2.4565	3.75525	0.80625	0.747032	21.0541	17.9202	psoriasis	Healthy	Skin	T cells	psoriasis_T cells_vs_normal_skin_T cells
CNN2	0.7912	0.2088	1.33217	0.000176348	0.000160275	0	0.25	0.0843415	0.0717168	0.93422	-4.73276	3.09617	0.285749	0.380821	0.2215	0.282192	2.15673	1.81197	psoriasis	Healthy	Skin	T cells	psoriasis_T cells_vs_normal_skin_T cells
BAG1	0.7912	0.2088	1.33217	0.000130784	0.000121384	0	0.25	0.121809	0.123623	0.998916	-4.04318	4.60194	0.169499	0.256621	0.14125	0.210959	1.2141	1.07185	psoriasis	Healthy	Skin	T cells	psoriasis_T cells_vs_normal_skin_T cells
SPOP	0.791	0.209	1.33096	0.000104248	9.05986e-05	0	0.25	0.1936	0.178797	1.01043	-3.72797	4.35297	0.117249	0.199087	0.10025	0.157991	0.78652	0.856938	psoriasis	Healthy	Skin	T cells	psoriasis_T cells_vs_normal_skin_T cells
ZNF430	0.791	0.209	1.33096	0.000107485	0.000125543	0	0.25	-0.192612	-0.208311	0.910446	-3.16209	3.17358	0.138749	0.247489	0.111	0.180822	0.940588	1.01588	psoriasis	Healthy	Skin	T cells	psoriasis_T cells_vs_normal_skin_T cells
AKAP9	0.791	0.209	1.33096	0.000266572	0.000312868	0	0.25	-0.257983	-0.232533	0.971207	-3.66354	3.43618	0.352	0.68402	0.252	0.394521	2.7487	3.19029	psoriasis	Healthy	Skin	T cells	psoriasis_T cells_vs_normal_skin_T cells
SNRNP70	0.791	0.209	1.33096	0.000225942	0.000202773	0	0.25	0.232434	0.255917	0.953965	-3.73028	3.988	0.290999	0.414611	0.23375	0.315068	2.2581	2.159	psoriasis	Healthy	Skin	T cells	psoriasis_T cells_vs_normal_skin_T cells
CDKN1B	0.7908	0.2092	1.32975	0.000259481	0.000307169	0	0.25	-0.23092	-0.28554	0.90997	-3.43816	3.64013	0.374501	0.704111	0.2635	0.411872	2.68206	2.84194	psoriasis	Healthy	Skin	T cells	psoriasis_T cells_vs_normal_skin_T cells
PPP1R12A	0.7908	0.2092	1.32975	0.000285421	0.000271059	0	0.25	-0.00187503	0.0300484	0.953126	-3.29919	3.338	0.414504	0.64201	0.25025	0.384475	2.41125	2.57959	psoriasis	Healthy	Skin	T cells	psoriasis_T cells_vs_normal_skin_T cells
ARL8B	0.7906	0.2094	1.32855	8.63848e-05	8.15051e-05	0	0.25	0.0515832	0.0928373	0.942406	-3.68322	2.85486	0.112749	0.201827	0.0925	0.157991	0.723726	0.838693	psoriasis	Healthy	Skin	T cells	psoriasis_T cells_vs_normal_skin_T cells
PDCD7	0.7906	0.2094	1.32855	8.54901e-05	8.45411e-05	0	0.25	-0.0227866	-0.0664124	0.987606	-3.05845	4.53174	0.11575	0.2	0.10425	0.175342	0.826261	0.815779	psoriasis	Healthy	Skin	T cells	psoriasis_T cells_vs_normal_skin_T cells
STRN3	0.7906	0.2094	1.32855	0.000162062	0.000176273	0	0.25	-0.106704	-0.141183	0.953655	-3.53366	3.64065	0.197749	0.452968	0.10525	0.212785	0.844317	1.60097	psoriasis	Healthy	Skin	T cells	psoriasis_T cells_vs_normal_skin_T cells
SMG1	0.7906	0.2094	1.32855	0.000205111	0.000271206	0	0.25	-0.502192	-0.435075	0.99369	-5.09354	3.23908	0.246999	0.557078	0.16725	0.350685	1.3075	2.44272	psoriasis	Healthy	Skin	T cells	psoriasis_T cells_vs_normal_skin_T cells
ATP5F1B	0.7904	0.2096	1.32734	0.0003746	0.000255901	0	0.25	0.571851	0.549403	0.8008	-2.33734	3.58489	0.505254	0.663015	0.3525	0.431963	3.66899	2.70203	psoriasis	Healthy	Skin	T cells	psoriasis_T cells_vs_normal_skin_T cells
SMC3	0.7904	0.2096	1.32734	0.000119304	0.000107157	0	0.25	0.180515	0.155675	0.968396	-3.5453	5.22421	0.171499	0.246576	0.14325	0.195434	1.19973	1.07013	psoriasis	Healthy	Skin	T cells	psoriasis_T cells_vs_normal_skin_T cells
ARPP19	0.7902	0.2098	1.32613	0.000230814	0.000213754	0	0.25	0.166016	0.159433	1.0049	-3.85083	4.08597	0.288749	0.473059	0.22725	0.326941	2.14244	1.85396	psoriasis	Healthy	Skin	T cells	psoriasis_T cells_vs_normal_skin_T cells
STX5	0.7902	0.2098	1.32613	0.000121309	0.000128301	0	0.25	0.0304766	0.0405688	0.915269	-4.00398	3.29794	0.149999	0.318721	0.1125	0.203653	0.85313	1.13622	psoriasis	Healthy	Skin	T cells	psoriasis_T cells_vs_normal_skin_T cells
LRRFIP1	0.7902	0.2098	1.32613	0.000611919	0.000800172	0	0.25	-0.311614	-0.324212	0.88824	-3.22335	2.81391	0.819498	2.01461	0.43675	0.644749	5.65794	7.50136	psoriasis	Healthy	Skin	T cells	psoriasis_T cells_vs_normal_skin_T cells
C1orf35	0.79	0.21	1.32493	0.000101047	0.000104307	0	0.25	0.0430563	0.0439219	0.926379	-3.23606	3.49119	0.11575	0.218265	0.09825	0.176256	0.919395	1.01724	psoriasis	Healthy	Skin	T cells	psoriasis_T cells_vs_normal_skin_T cells
BBX	0.79	0.21	1.32493	0.000210402	0.000250095	0	0.25	-0.171439	-0.21308	0.938688	-3.24273	3.57184	0.273999	0.578083	0.1875	0.348858	1.70196	2.38794	psoriasis	Healthy	Skin	T cells	psoriasis_T cells_vs_normal_skin_T cells
SLC25A38	0.79	0.21	1.32493	6.67497e-05	9.14769e-05	0	0.25	-0.449757	-0.430449	0.908355	-4.18226	2.99342	0.0937497	0.221005	0.08425	0.176256	0.691183	0.982626	psoriasis	Healthy	Skin	T cells	psoriasis_T cells_vs_normal_skin_T cells
HERPUD1	0.7898	0.2102	1.32372	0.000469672	0.000504549	0	0.25	-0.110455	-0.127979	0.987107	-4.02503	3.55337	0.626752	1.14795	0.36575	0.527854	4.89251	4.62278	psoriasis	Healthy	Skin	T cells	psoriasis_T cells_vs_normal_skin_T cells
TMEM243	0.7896	0.2104	1.32252	0.000219123	0.000166228	0	0.25	0.508336	0.469875	0.910102	-2.33343	3.94257	0.278499	0.437442	0.2135	0.292237	1.95629	1.77423	psoriasis	Healthy	Skin	T cells	psoriasis_T cells_vs_normal_skin_T cells
PFDN5	0.7896	0.2104	1.32252	0.00177799	0.00168043	0	0.25	0.109113	0.0850344	1.0643	-5.35739	4.86336	2.96	4.57716	0.85575	0.886758	24.5649	20.9099	psoriasis	Healthy	Skin	T cells	psoriasis_T cells_vs_normal_skin_T cells
LARP1	0.7896	0.2104	1.32252	0.000128261	0.000143857	0	0.25	-0.262701	-0.189355	1.06421	-5.11769	4.25648	0.166249	0.369863	0.11575	0.240183	0.865339	1.42484	psoriasis	Healthy	Skin	T cells	psoriasis_T cells_vs_normal_skin_T cells
SNX6	0.7894	0.2106	1.32131	0.000184683	0.000196817	0	0.25	-0.0720416	-0.0791616	0.925822	-3.04947	3.20468	0.281249	0.46484	0.2065	0.319635	1.83329	1.99335	psoriasis	Healthy	Skin	T cells	psoriasis_T cells_vs_normal_skin_T cells
GTF2F2	0.7894	0.2106	1.32131	0.000126204	0.000110923	0	0.25	0.170837	0.205028	0.951555	-3.87329	3.27699	0.120999	0.23927	0.0915	0.147945	0.702266	0.900984	psoriasis	Healthy	Skin	T cells	psoriasis_T cells_vs_normal_skin_T cells
PNN	0.7894	0.2106	1.32131	0.000226108	0.000206421	0	0.25	0.152072	0.07616	0.969914	-3.06105	4.4815	0.311749	0.422831	0.2355	0.291324	2.47362	1.96856	psoriasis	Healthy	Skin	T cells	psoriasis_T cells_vs_normal_skin_T cells
ZNFX1	0.7892	0.2108	1.32011	8.8107e-05	8.79649e-05	0	0.25	0.00628446	0.0333505	0.988582	-3.77003	3.79029	0.104	0.167123	0.08575	0.138813	0.617811	0.747854	psoriasis	Healthy	Skin	T cells	psoriasis_T cells_vs_normal_skin_T cells
USP7	0.7892	0.2108	1.32011	0.000109847	0.000141103	0	0.25	-0.371629	-0.302316	1.02276	-4.93307	3.17041	0.121499	0.26484	0.0975	0.195434	0.716903	1.12427	psoriasis	Healthy	Skin	T cells	psoriasis_T cells_vs_normal_skin_T cells
CACUL1	0.7892	0.2108	1.32011	9.74897e-05	7.0891e-05	0	0.25	0.35445	0.396784	0.840109	-3.35763	3.19224	0.1015	0.164384	0.07425	0.117808	0.585415	0.621651	psoriasis	Healthy	Skin	T cells	psoriasis_T cells_vs_normal_skin_T cells
COX7A2	0.7892	0.2108	1.32011	0.000585057	0.000448796	0	0.25	0.464703	0.469268	0.832735	-3.41262	3.47157	0.901248	1.1242	0.53425	0.594521	7.28422	4.95711	psoriasis	Healthy	Skin	T cells	psoriasis_T cells_vs_normal_skin_T cells
ACAP1	0.7892	0.2108	1.32011	0.000754478	0.000490988	0	0.25	0.58568	0.481212	0.963345	-2.82817	4.32299	1.0365	1.09315	0.56775	0.560731	8.76704	5.17198	psoriasis	Healthy	Skin	T cells	psoriasis_T cells_vs_normal_skin_T cells
ELP2	0.789	0.211	1.31891	0.000120993	0.000101587	0	0.25	0.33599	0.292157	0.966962	-3.03434	4.23742	0.143499	0.218265	0.11425	0.162557	1.00907	0.868885	psoriasis	Healthy	Skin	T cells	psoriasis_T cells_vs_normal_skin_T cells
TASOR2	0.789	0.211	1.31891	9.78813e-05	0.000104166	0	0.25	-0.135409	-0.0336199	1.27374	-4.65007	4.54001	0.11375	0.214612	0.0885	0.156164	0.58795	0.855715	psoriasis	Healthy	Skin	T cells	psoriasis_T cells_vs_normal_skin_T cells
LASP1	0.789	0.211	1.31891	0.000141724	0.000162167	0	0.25	-0.0619356	-0.128496	0.859565	-2.68059	2.84542	0.198249	0.383561	0.15875	0.261187	1.4173	1.48504	psoriasis	Healthy	Skin	T cells	psoriasis_T cells_vs_normal_skin_T cells
MAPK1	0.789	0.211	1.31891	0.000163453	0.000214784	0	0.25	-0.393045	-0.337108	0.930251	-4.40171	2.51929	0.196249	0.449314	0.14275	0.284018	1.0602	1.77252	psoriasis	Healthy	Skin	T cells	psoriasis_T cells_vs_normal_skin_T cells
HSPA9	0.789	0.211	1.31891	0.000246733	0.000327873	0	0.25	-0.331612	-0.333795	0.877188	-3.88723	2.679	0.386003	0.971692	0.2335	0.452968	2.20455	3.58027	psoriasis	Healthy	Skin	T cells	psoriasis_T cells_vs_normal_skin_T cells
COQ10B	0.7888	0.2112	1.31771	0.000154419	0.000211846	0	0.25	-0.353289	-0.333109	0.88053	-4.01601	2.56407	0.191999	0.465753	0.1635	0.299543	1.39607	1.90668	psoriasis	Healthy	Skin	T cells	psoriasis_T cells_vs_normal_skin_T cells
PPP2R2A	0.7888	0.2112	1.31771	0.000173047	0.000199625	0	0.25	-0.101819	-0.087791	0.873691	-3.54472	3.15888	0.223499	0.505022	0.1595	0.322374	1.34097	1.83215	psoriasis	Healthy	Skin	T cells	psoriasis_T cells_vs_normal_skin_T cells
EEF1D	0.7886	0.2114	1.31651	0.00215411	0.00170216	0	0.25	0.311515	0.304249	1.00579	-4.61836	4.34712	3.53651	4.59999	0.89525	0.889498	29.9311	20.9497	psoriasis	Healthy	Skin	T cells	psoriasis_T cells_vs_normal_skin_T cells
KIF2A	0.7886	0.2114	1.31651	0.000193907	0.000230941	0	0.25	-0.352471	-0.352853	0.838064	-3.39928	2.81413	0.244749	0.485844	0.162	0.291324	1.41154	1.98938	psoriasis	Healthy	Skin	T cells	psoriasis_T cells_vs_normal_skin_T cells
HK1	0.7884	0.2116	1.31531	0.000121615	0.000103606	0	0.25	0.195095	0.213228	1.00676	-3.91114	4.53571	0.142999	0.225571	0.11	0.170776	0.816682	0.971252	psoriasis	Healthy	Skin	T cells	psoriasis_T cells_vs_normal_skin_T cells
ANXA11	0.7884	0.2116	1.31531	0.000287073	0.00024355	0	0.25	0.257965	0.241467	0.918312	-3.97393	3.64188	0.356001	0.515981	0.283	0.361644	2.88211	2.20279	psoriasis	Healthy	Skin	T cells	psoriasis_T cells_vs_normal_skin_T cells
TOMM7	0.7884	0.2116	1.31531	0.00121735	0.000992703	0	0.25	0.26821	0.230021	1.13018	-7.00779	5.10092	1.98073	2.61552	0.742	0.796347	16.277	11.4196	psoriasis	Healthy	Skin	T cells	psoriasis_T cells_vs_normal_skin_T cells
NEK7	0.7884	0.2116	1.31531	0.000218776	0.000264002	0	0.25	-0.237977	-0.236273	1.01209	-3.65121	3.5751	0.262749	0.603654	0.1505	0.292237	1.29642	2.27913	psoriasis	Healthy	Skin	T cells	psoriasis_T cells_vs_normal_skin_T cells
GSK3B	0.7884	0.2116	1.31531	0.000225394	0.000222301	0	0.25	-0.0762774	-0.0969305	0.926658	-3.21247	3.98583	0.259	0.539726	0.133	0.286758	1.12137	2.02115	psoriasis	Healthy	Skin	T cells	psoriasis_T cells_vs_normal_skin_T cells
PNISR	0.788	0.212	1.31291	0.000501718	0.000314665	0	0.25	0.619438	0.532315	0.919977	-3.11481	4.75374	0.694502	0.730595	0.423	0.439269	5.69539	3.36614	psoriasis	Healthy	Skin	T cells	psoriasis_T cells_vs_normal_skin_T cells
ZYX	0.788	0.212	1.31291	0.000150147	0.000155785	0	0.25	0.0298795	0.115688	0.960818	-4.72492	3.27203	0.208748	0.305936	0.17525	0.241096	1.53964	1.54497	psoriasis	Healthy	Skin	T cells	psoriasis_T cells_vs_normal_skin_T cells
LMBRD1	0.788	0.212	1.31291	0.000137209	0.000109212	0	0.25	0.328292	0.344704	0.844778	-3.30476	3.07772	0.137499	0.23927	0.09475	0.162557	0.718805	0.981666	psoriasis	Healthy	Skin	T cells	psoriasis_T cells_vs_normal_skin_T cells
NCL	0.788	0.212	1.31291	0.000444543	0.000654244	0	0.25	-0.45924	-0.360331	1.02807	-4.55313	3.92629	0.648252	1.68767	0.38375	0.646575	4.66516	7.08712	psoriasis	Healthy	Skin	T cells	psoriasis_T cells_vs_normal_skin_T cells
CALM1	0.788	0.212	1.31291	0.00148119	0.00199076	0	0.25	-0.429785	-0.474642	0.715304	-3.17176	2.04792	2.40499	5.3735	0.748	0.890411	16.937	22.38	psoriasis	Healthy	Skin	T cells	psoriasis_T cells_vs_normal_skin_T cells
BLOC1S4	0.788	0.212	1.31291	7.30716e-05	6.67301e-05	0	0.25	0.25449	0.210726	0.97137	-3.56161	4.44451	0.117	0.159817	0.10725	0.140639	0.953344	0.81343	psoriasis	Healthy	Skin	T cells	psoriasis_T cells_vs_normal_skin_T cells
NCK1	0.7878	0.2122	1.31171	0.000188335	0.000188693	0	0.25	0.0086227	0.00897646	0.92481	-3.47376	4.31023	0.248498	0.421917	0.1865	0.288584	1.7499	1.6698	psoriasis	Healthy	Skin	T cells	psoriasis_T cells_vs_normal_skin_T cells
DDX27	0.7878	0.2122	1.31171	0.000138061	0.000174946	0	0.25	-0.315323	-0.299492	0.93094	-3.9849	4.12832	0.163499	0.399087	0.1285	0.251142	1.17377	1.62731	psoriasis	Healthy	Skin	T cells	psoriasis_T cells_vs_normal_skin_T cells
VCP	0.7878	0.2122	1.31171	0.000246567	0.000220528	0	0.25	0.282928	0.268345	0.919646	-3.14563	3.99075	0.265999	0.452967	0.202	0.306849	1.7511	1.91294	psoriasis	Healthy	Skin	T cells	psoriasis_T cells_vs_normal_skin_T cells
LRP10	0.7878	0.2122	1.31171	9.59912e-05	9.53424e-05	0	0.25	0.0373906	0.0309324	0.961586	-4.15713	4.14557	0.142999	0.184475	0.12825	0.159817	1.15525	0.93649	psoriasis	Healthy	Skin	T cells	psoriasis_T cells_vs_normal_skin_T cells
STK40	0.7876	0.2124	1.31052	7.58564e-05	7.53479e-05	0	0.25	0.250783	0.172101	0.990738	-3.69618	4.32596	0.0899997	0.187215	0.0755	0.147945	0.516841	0.663711	psoriasis	Healthy	Skin	T cells	psoriasis_T cells_vs_normal_skin_T cells
OSBPL8	0.7876	0.2124	1.31052	0.000458559	0.000538482	0	0.25	-0.326772	-0.293291	0.985858	-3.87564	4.0552	0.516253	1.48676	0.23075	0.477626	2.49761	5.37538	psoriasis	Healthy	Skin	T cells	psoriasis_T cells_vs_normal_skin_T cells
ATP11B	0.7876	0.2124	1.31052	0.000255348	0.000321751	0	0.25	-0.397989	-0.394966	0.81056	-3.5681	2.49884	0.311502	0.813701	0.1535	0.353425	1.28241	2.90737	psoriasis	Healthy	Skin	T cells	psoriasis_T cells_vs_normal_skin_T cells
TMEM183A	0.7874	0.2126	1.30932	6.58321e-05	6.29844e-05	0	0.25	0.20184	0.158253	1.01274	-3.81118	4.30884	0.10125	0.157078	0.09125	0.128767	0.830458	0.707368	psoriasis	Healthy	Skin	T cells	psoriasis_T cells_vs_normal_skin_T cells
PPIB	0.7874	0.2126	1.30932	0.000445651	0.000365548	0	0.25	0.357753	0.320252	0.994834	-4.46144	4.16728	0.72225	0.968952	0.453	0.530594	5.65457	4.14864	psoriasis	Healthy	Skin	T cells	psoriasis_T cells_vs_normal_skin_T cells
UQCRC2	0.7874	0.2126	1.30932	0.000200468	0.000167047	0	0.25	0.282599	0.292373	0.856974	-2.47366	3.50731	0.272499	0.368036	0.20675	0.256621	1.90928	1.50463	psoriasis	Healthy	Skin	T cells	psoriasis_T cells_vs_normal_skin_T cells
DAP3	0.7874	0.2126	1.30932	0.000126081	9.08156e-05	0	0.25	0.448726	0.472287	0.768939	-2.50787	3.24076	0.180249	0.199087	0.15175	0.16621	1.29005	0.844784	psoriasis	Healthy	Skin	T cells	psoriasis_T cells_vs_normal_skin_T cells
WDR45B	0.7872	0.2128	1.30813	5.63404e-05	7.46632e-05	0	0.25	-0.319376	-0.309482	0.918561	-3.42938	2.82282	0.0812498	0.169863	0.07425	0.142466	0.622777	0.72405	psoriasis	Healthy	Skin	T cells	psoriasis_T cells_vs_normal_skin_T cells
METAP2	0.7872	0.2128	1.30813	0.000148816	0.000165246	0	0.25	-0.0964603	-0.0825057	0.960172	-5.75699	3.54593	0.207749	0.39726	0.16675	0.275799	1.54087	1.74356	psoriasis	Healthy	Skin	T cells	psoriasis_T cells_vs_normal_skin_T cells
STAG1	0.7872	0.2128	1.30813	0.00038551	0.000414412	0	0.25	-0.324644	-0.250018	1.00509	-4.68338	3.70465	0.451502	0.986303	0.17075	0.361644	1.84108	3.71733	psoriasis	Healthy	Skin	T cells	psoriasis_T cells_vs_normal_skin_T cells
EIF4B	0.787	0.213	1.30694	0.000283547	0.000268676	0	0.25	0.12397	0.122385	0.929216	-5.1585	3.39113	0.426002	0.750687	0.318	0.444749	3.34239	3.13118	psoriasis	Healthy	Skin	T cells	psoriasis_T cells_vs_normal_skin_T cells
ATXN3	0.787	0.213	1.30694	7.15787e-05	7.59122e-05	0	0.25	-0.0334435	-0.00965786	1.03035	-4.45876	3.69753	0.0829998	0.157078	0.07275	0.12968	0.58603	0.693053	psoriasis	Healthy	Skin	T cells	psoriasis_T cells_vs_normal_skin_T cells
BZW1	0.7868	0.2132	1.30574	0.000262823	0.000346523	0	0.25	-0.264651	-0.222656	0.920155	-3.4399	3.57063	0.391252	0.850231	0.2935	0.452055	2.9931	3.52505	psoriasis	Healthy	Skin	T cells	psoriasis_T cells_vs_normal_skin_T cells
RHOF	0.7868	0.2132	1.30574	0.000161771	0.000129713	0	0.25	0.274104	0.182824	0.984814	-2.85626	3.59797	0.254748	0.26758	0.2145	0.210046	2.15192	1.42595	psoriasis	Healthy	Skin	T cells	psoriasis_T cells_vs_normal_skin_T cells
RALY	0.7868	0.2132	1.30574	0.000201069	0.000227638	0	0.25	-0.113827	-0.113163	0.972169	-4.27276	3.70762	0.272249	0.489497	0.20825	0.287671	1.9274	2.03136	psoriasis	Healthy	Skin	T cells	psoriasis_T cells_vs_normal_skin_T cells
IST1	0.7868	0.2132	1.30574	0.000181309	0.00022896	0	0.25	-0.393559	-0.374955	0.89502	-4.34849	3.10517	0.201499	0.54338	0.136	0.323288	1.09882	2.11838	psoriasis	Healthy	Skin	T cells	psoriasis_T cells_vs_normal_skin_T cells
WBP2	0.7866	0.2134	1.30455	0.000118644	9.34144e-05	0	0.25	0.348182	0.379217	0.792589	-2.91533	3.14525	0.149749	0.209133	0.13525	0.174429	1.24241	0.9225	psoriasis	Healthy	Skin	T cells	psoriasis_T cells_vs_normal_skin_T cells
PRPF40A	0.7866	0.2134	1.30455	0.000218355	0.000234724	0	0.25	-0.104971	-0.115575	0.927275	-4.48566	3.4414	0.277999	0.494977	0.2085	0.318721	1.88229	2.13003	psoriasis	Healthy	Skin	T cells	psoriasis_T cells_vs_normal_skin_T cells
SNX2	0.7866	0.2134	1.30455	7.94944e-05	6.86316e-05	0	0.25	0.277051	0.285268	0.88439	-3.32455	3.70971	0.106	0.160731	0.09425	0.134247	0.82186	0.704582	psoriasis	Healthy	Skin	T cells	psoriasis_T cells_vs_normal_skin_T cells
FUS	0.7862	0.2138	1.30217	0.000620225	0.000648527	0	0.25	0.0538761	0.0523515	0.995956	-3.61786	4.05138	0.861501	1.29224	0.503	0.584475	7.50476	6.79733	psoriasis	Healthy	Skin	T cells	psoriasis_T cells_vs_normal_skin_T cells
PDS5B	0.786	0.214	1.30098	0.000133966	0.000143224	0	0.25	-0.14488	-0.122866	0.931108	-3.65529	3.75124	0.167249	0.325114	0.1045	0.210959	0.797253	1.37024	psoriasis	Healthy	Skin	T cells	psoriasis_T cells_vs_normal_skin_T cells
PHF1	0.786	0.214	1.30098	0.000180505	0.000168481	0	0.25	0.112011	0.133602	0.961984	-4.47345	3.78491	0.222998	0.382648	0.17875	0.283105	1.56997	1.58308	psoriasis	Healthy	Skin	T cells	psoriasis_T cells_vs_normal_skin_T cells
ZFYVE28	0.786	0.214	1.30098	0.00013756	0.000148419	0	0.25	0.0244711	-0.0141287	0.965103	-3.97356	3.93117	0.183499	0.355251	0.132	0.232877	1.03069	1.35828	psoriasis	Healthy	Skin	T cells	psoriasis_T cells_vs_normal_skin_T cells
ARID1B	0.786	0.214	1.30098	0.000628574	0.000531403	0	0.25	0.113889	0.134484	0.963372	-3.44352	3.992	0.735244	1.35343	0.26075	0.46758	3.32043	5.14781	psoriasis	Healthy	Skin	T cells	psoriasis_T cells_vs_normal_skin_T cells
ACTR3	0.786	0.214	1.30098	0.00049298	0.00038856	0	0.25	0.325384	0.340835	0.834477	-2.99089	3.58704	0.695	0.882194	0.41225	0.50137	4.67839	4.11032	psoriasis	Healthy	Skin	T cells	psoriasis_T cells_vs_normal_skin_T cells
OSTF1	0.7858	0.2142	1.29979	0.000315012	0.000268825	0	0.25	0.230064	0.152125	1.00969	-4.03366	4.9221	0.490005	0.680367	0.304	0.374429	3.04472	2.52619	psoriasis	Healthy	Skin	T cells	psoriasis_T cells_vs_normal_skin_T cells
FDX1	0.7858	0.2142	1.29979	8.51376e-05	7.26457e-05	0	0.25	0.241856	0.254006	0.89812	-3.17792	3.89374	0.139749	0.200914	0.12475	0.153425	1.18311	0.885515	psoriasis	Healthy	Skin	T cells	psoriasis_T cells_vs_normal_skin_T cells
MED13	0.7858	0.2142	1.29979	0.000198681	0.000214691	0	0.25	-0.28084	-0.177527	1.0706	-3.97604	3.87174	0.237499	0.505022	0.1455	0.299543	1.13292	1.92524	psoriasis	Healthy	Skin	T cells	psoriasis_T cells_vs_normal_skin_T cells
WDR20	0.7856	0.2144	1.2986	9.83494e-05	0.000119607	0	0.25	-0.229624	-0.238492	0.935863	-4.87939	3.47868	0.123	0.280365	0.08925	0.188128	0.585938	0.941986	psoriasis	Healthy	Skin	T cells	psoriasis_T cells_vs_normal_skin_T cells
BFAR	0.7854	0.2146	1.29742	9.18141e-05	7.71588e-05	0	0.25	0.235648	0.209559	0.966725	-3.66015	4.88567	0.128499	0.193608	0.1115	0.158904	0.947482	0.773127	psoriasis	Healthy	Skin	T cells	psoriasis_T cells_vs_normal_skin_T cells
SETD3	0.7854	0.2146	1.29742	9.08753e-05	8.26425e-05	0	0.25	0.137518	0.113737	0.966743	-3.74866	4.83235	0.0939997	0.176256	0.07625	0.136073	0.507057	0.600691	psoriasis	Healthy	Skin	T cells	psoriasis_T cells_vs_normal_skin_T cells
UBE2K	0.7854	0.2146	1.29742	0.000287015	0.000323712	0	0.25	-0.139632	-0.166242	0.903092	-3.59598	3.94351	0.402254	0.843838	0.202	0.371689	1.91091	2.97501	psoriasis	Healthy	Skin	T cells	psoriasis_T cells_vs_normal_skin_T cells
ZC3H13	0.7854	0.2146	1.29742	0.000115024	0.000116587	0	0.25	0.0212616	0.024909	0.945826	-3.37663	3.90889	0.159249	0.26484	0.12975	0.212785	1.15753	1.15044	psoriasis	Healthy	Skin	T cells	psoriasis_T cells_vs_normal_skin_T cells
RBM22	0.7854	0.2146	1.29742	7.85576e-05	9.20515e-05	0	0.25	-0.164598	-0.216126	0.897258	-3.1818	3.36771	0.10675	0.231051	0.09625	0.186301	0.848926	1.05596	psoriasis	Healthy	Skin	T cells	psoriasis_T cells_vs_normal_skin_T cells
CAB39	0.785	0.215	1.29505	0.00020102	0.00019243	0	0.25	0.0427297	0.0330701	0.925407	-3.2325	3.67629	0.269249	0.443835	0.164	0.274886	1.33623	1.70156	psoriasis	Healthy	Skin	T cells	psoriasis_T cells_vs_normal_skin_T cells
SS18L2	0.785	0.215	1.29505	0.000164438	0.000152799	0	0.25	0.207086	0.157874	1.08232	-5.03298	3.96545	0.226248	0.39452	0.18925	0.279452	1.81483	1.60945	psoriasis	Healthy	Skin	T cells	psoriasis_T cells_vs_normal_skin_T cells
ATRX	0.785	0.215	1.29505	0.000428931	0.000409398	0	0.25	-0.0158752	0.0681062	0.973788	-4.00125	3.72213	0.515254	0.868495	0.303	0.466667	3.30762	3.69096	psoriasis	Healthy	Skin	T cells	psoriasis_T cells_vs_normal_skin_T cells
CD48	0.785	0.215	1.29505	0.000776697	0.000706904	0	0.25	0.155489	0.141212	1.01469	-4.13038	4.50856	1.15299	1.84749	0.57075	0.686758	8.61613	7.26104	psoriasis	Healthy	Skin	T cells	psoriasis_T cells_vs_normal_skin_T cells
RHEB	0.785	0.215	1.29505	0.000189432	0.000200273	0	0.25	-0.0793151	-0.0793657	0.89366	-3.18932	3.2362	0.31	0.596347	0.24125	0.36621	2.3455	2.28872	psoriasis	Healthy	Skin	T cells	psoriasis_T cells_vs_normal_skin_T cells
PITPNB	0.785	0.215	1.29505	0.000145855	0.00016154	0	0.25	-0.236962	-0.20431	0.976894	-4.58015	4.45605	0.173249	0.375342	0.122	0.250228	0.887171	1.46031	psoriasis	Healthy	Skin	T cells	psoriasis_T cells_vs_normal_skin_T cells
MSN	0.785	0.215	1.29505	0.000474751	0.000441476	0	0.25	0.12234	0.118078	0.917733	-3.5029	3.50354	0.6555	1.09498	0.3475	0.472146	3.94026	4.22555	psoriasis	Healthy	Skin	T cells	psoriasis_T cells_vs_normal_skin_T cells
PPP2R5A	0.785	0.215	1.29505	9.38362e-05	0.000107581	0	0.25	-0.178651	-0.20748	0.938758	-3.87395	3.98407	0.133249	0.292237	0.10775	0.218265	0.826163	1.06935	psoriasis	Healthy	Skin	T cells	psoriasis_T cells_vs_normal_skin_T cells
RASSF5	0.7846	0.2154	1.29268	0.000160169	0.000123104	0	0.25	0.41797	0.400442	0.852518	-3.60328	3.85568	0.224998	0.288585	0.18525	0.220091	1.62299	1.21438	psoriasis	Healthy	Skin	T cells	psoriasis_T cells_vs_normal_skin_T cells
CANX	0.7844	0.2156	1.29149	0.000160413	0.0001572	0	0.25	0.137927	0.121321	0.958708	-3.82702	3.88712	0.220748	0.365296	0.1815	0.268493	1.62087	1.6227	psoriasis	Healthy	Skin	T cells	psoriasis_T cells_vs_normal_skin_T cells
RNF34	0.7844	0.2156	1.29149	9.39035e-05	8.45762e-05	0	0.25	0.275914	0.262858	0.869076	-4.16453	3.55963	0.113499	0.185388	0.0975	0.141553	0.737319	0.71474	psoriasis	Healthy	Skin	T cells	psoriasis_T cells_vs_normal_skin_T cells
FAR1	0.7844	0.2156	1.29149	7.96856e-05	9.97918e-05	0	0.25	-0.417141	-0.399077	0.881454	-3.67899	3.24916	0.0914997	0.257535	0.0685	0.188128	0.544455	0.984207	psoriasis	Healthy	Skin	T cells	psoriasis_T cells_vs_normal_skin_T cells
CNIH4	0.7844	0.2156	1.29149	0.000108354	9.32004e-05	0	0.25	0.26961	0.253318	0.875381	-3.06531	3.09846	0.144249	0.203653	0.12325	0.161644	1.06286	0.84426	psoriasis	Healthy	Skin	T cells	psoriasis_T cells_vs_normal_skin_T cells
SDF2	0.7844	0.2156	1.29149	0.000121734	0.000110062	0	0.25	0.169282	0.165484	0.943818	-3.11234	3.64486	0.153999	0.252055	0.13425	0.205479	1.30762	1.09779	psoriasis	Healthy	Skin	T cells	psoriasis_T cells_vs_normal_skin_T cells
SRSF7	0.7842	0.2158	1.29031	0.00105191	0.00143172	0	0.25	-0.400942	-0.40336	0.783902	-3.20139	2.55232	1.49948	3.42282	0.643	0.788128	12.1549	15.577	psoriasis	Healthy	Skin	T cells	psoriasis_T cells_vs_normal_skin_T cells
WDR33	0.7842	0.2158	1.29031	0.000191848	0.000169291	0	0.25	0.228763	0.236965	0.856854	-2.96314	3.6111	0.257749	0.410958	0.19775	0.289498	1.74901	1.80566	psoriasis	Healthy	Skin	T cells	psoriasis_T cells_vs_normal_skin_T cells
PAFAH1B1	0.7842	0.2158	1.29031	0.000251651	0.00030832	0	0.25	-0.318146	-0.323605	0.85026	-3.70192	2.72732	0.342252	0.682193	0.22025	0.381735	1.9513	2.69362	psoriasis	Healthy	Skin	T cells	psoriasis_T cells_vs_normal_skin_T cells
TKT	0.7842	0.2158	1.29031	0.000152905	0.000124512	0	0.25	0.33977	0.365075	0.803728	-3.16856	3.05026	0.212248	0.318721	0.17825	0.245662	1.58838	1.40369	psoriasis	Healthy	Skin	T cells	psoriasis_T cells_vs_normal_skin_T cells
TMEM123	0.784	0.216	1.28913	0.00027717	0.000242071	0	0.25	0.223587	0.210442	0.915929	-2.9962	4.10774	0.421252	0.563471	0.31175	0.378082	3.39165	2.53277	psoriasis	Healthy	Skin	T cells	psoriasis_T cells_vs_normal_skin_T cells
PPP2R5E	0.784	0.216	1.28913	0.000200881	0.000166771	0	0.25	0.0783455	0.0512228	0.886375	-4.03619	3.13113	0.223749	0.344292	0.13575	0.221005	1.13828	1.41651	psoriasis	Healthy	Skin	T cells	psoriasis_T cells_vs_normal_skin_T cells
POLR2K	0.784	0.216	1.28913	0.000230856	0.000228931	0	0.25	0.140205	0.119294	1.03078	-4.43486	3.88543	0.30475	0.497716	0.24875	0.318721	2.50864	2.20647	psoriasis	Healthy	Skin	T cells	psoriasis_T cells_vs_normal_skin_T cells
RB1CC1	0.7838	0.2162	1.28795	0.000117507	0.000114549	0	0.25	0.00161241	0.0952148	1.06354	-4.49666	4.89944	0.151749	0.290411	0.11625	0.217352	0.991177	1.17676	psoriasis	Healthy	Skin	T cells	psoriasis_T cells_vs_normal_skin_T cells
SEC61B	0.7838	0.2162	1.28795	0.00048799	0.000352418	0	0.25	0.533219	0.5197	0.824869	-3.51316	4.13809	0.675	0.800914	0.44325	0.465753	5.1583	3.48452	psoriasis	Healthy	Skin	T cells	psoriasis_T cells_vs_normal_skin_T cells
PTEN	0.7836	0.2164	1.28677	0.000176094	0.000180812	0	0.25	-0.0238989	0.0110283	0.881929	-3.14734	2.52248	0.223499	0.354337	0.15375	0.23105	1.20587	1.48664	psoriasis	Healthy	Skin	T cells	psoriasis_T cells_vs_normal_skin_T cells
LSM12	0.7834	0.2166	1.28559	7.41513e-05	8.26779e-05	0	0.25	-0.16281	-0.173903	0.921744	-4.26116	4.2748	0.10275	0.209133	0.09125	0.168037	0.769339	0.832751	psoriasis	Healthy	Skin	T cells	psoriasis_T cells_vs_normal_skin_T cells
RPAIN	0.7834	0.2166	1.28559	0.000104421	7.64802e-05	0	0.25	0.543859	0.530139	0.785093	-3.93588	3.37514	0.150499	0.188128	0.133	0.153425	1.19566	0.865711	psoriasis	Healthy	Skin	T cells	psoriasis_T cells_vs_normal_skin_T cells
ACTR2	0.7834	0.2166	1.28559	0.000358324	0.000389673	0	0.25	-0.0521074	-0.0188742	0.83089	-2.5964	2.7855	0.507505	0.844751	0.32325	0.486758	3.41621	4.02966	psoriasis	Healthy	Skin	T cells	psoriasis_T cells_vs_normal_skin_T cells
PPP4R3A	0.7832	0.2168	1.28441	0.000207972	0.00030227	0	0.25	-0.575525	-0.424589	1.07988	-4.4732	3.42548	0.265249	0.704112	0.17975	0.409132	1.53115	2.73964	psoriasis	Healthy	Skin	T cells	psoriasis_T cells_vs_normal_skin_T cells
ATF4	0.783	0.217	1.28324	0.000368695	0.0002883	0	0.25	0.308651	0.344962	0.804103	-2.74469	3.35023	0.501754	0.630138	0.349	0.43105	3.93771	2.82236	psoriasis	Healthy	Skin	T cells	psoriasis_T cells_vs_normal_skin_T cells
MYH9	0.783	0.217	1.28324	0.000537292	0.000622907	0	0.25	-0.179528	-0.223697	0.897983	-3.31938	3.64331	0.765244	1.52329	0.36075	0.596347	4.21714	5.77332	psoriasis	Healthy	Skin	T cells	psoriasis_T cells_vs_normal_skin_T cells
CIR1	0.783	0.217	1.28324	0.000135442	0.000154223	0	0.25	-0.134259	-0.187914	0.870632	-2.88768	3.5033	0.170249	0.357078	0.1385	0.260274	1.22756	1.53657	psoriasis	Healthy	Skin	T cells	psoriasis_T cells_vs_normal_skin_T cells
TRIM33	0.783	0.217	1.28324	0.00015876	0.000174552	0	0.25	-0.0340164	-0.0368705	0.964701	-3.83826	4.26815	0.204999	0.398173	0.13575	0.255708	1.14985	1.57123	psoriasis	Healthy	Skin	T cells	psoriasis_T cells_vs_normal_skin_T cells
UBXN1	0.783	0.217	1.28324	0.000437647	0.000350714	0	0.25	0.36535	0.324115	0.958735	-3.57033	4.33102	0.643002	0.846577	0.43825	0.515982	5.26763	3.55439	psoriasis	Healthy	Skin	T cells	psoriasis_T cells_vs_normal_skin_T cells
SUB1	0.7828	0.2172	1.28206	0.000935802	0.000752412	0	0.25	0.389508	0.335322	0.890073	-2.84703	4.01101	1.41373	2.00183	0.65325	0.715982	10.7609	7.86386	psoriasis	Healthy	Skin	T cells	psoriasis_T cells_vs_normal_skin_T cells
PPP2R5C	0.7828	0.2172	1.28206	0.000966965	0.00117737	0	0.25	-0.177878	-0.163338	0.932871	-3.81221	3.34456	1.39647	2.8146	0.4625	0.684932	7.55702	10.3551	psoriasis	Healthy	Skin	T cells	psoriasis_T cells_vs_normal_skin_T cells
METTL9	0.7828	0.2172	1.28206	0.000200183	0.000199077	0	0.25	0.063319	0.00455284	1.02363	-5.09453	4.53705	0.315	0.552512	0.25075	0.365297	2.34166	2.22367	psoriasis	Healthy	Skin	T cells	psoriasis_T cells_vs_normal_skin_T cells
DYRK1A	0.7826	0.2174	1.28088	0.000280196	0.000355623	0	0.25	-0.388547	-0.322181	0.974156	-4.08668	2.74371	0.346752	0.842925	0.164	0.361644	1.48832	3.23027	psoriasis	Healthy	Skin	T cells	psoriasis_T cells_vs_normal_skin_T cells
TM2D3	0.7824	0.2176	1.27971	0.000102058	9.04324e-05	0	0.25	0.190874	0.188099	0.841117	-4.20314	3.32913	0.139499	0.20274	0.12525	0.168037	1.11239	0.910093	psoriasis	Healthy	Skin	T cells	psoriasis_T cells_vs_normal_skin_T cells
C6orf62	0.7824	0.2176	1.27971	0.000191308	0.00018935	0	0.25	0.00642133	0.0148945	0.899196	-2.98848	3.11836	0.230498	0.414611	0.1745	0.296804	1.58127	1.90918	psoriasis	Healthy	Skin	T cells	psoriasis_T cells_vs_normal_skin_T cells
EIF1AX	0.7822	0.2178	1.27853	0.000301088	0.00038284	0	0.25	-0.339824	-0.324477	0.913107	-3.64045	3.07078	0.384252	0.901372	0.255	0.43379	2.69208	3.64336	psoriasis	Healthy	Skin	T cells	psoriasis_T cells_vs_normal_skin_T cells
MARK2	0.7822	0.2178	1.27853	0.000129463	0.000148106	0	0.25	-0.1129	-0.135433	0.950631	-3.94519	3.76734	0.143749	0.312329	0.10225	0.201826	0.698814	1.14361	psoriasis	Healthy	Skin	T cells	psoriasis_T cells_vs_normal_skin_T cells
DERL1	0.7822	0.2178	1.27853	9.68514e-05	0.0001076	0	0.25	-0.145482	-0.130972	0.921619	-3.67836	3.47144	0.137499	0.20274	0.124	0.176256	1.0049	0.953967	psoriasis	Healthy	Skin	T cells	psoriasis_T cells_vs_normal_skin_T cells
RSL1D1	0.7818	0.2182	1.27619	0.000231277	0.000196078	0	0.25	0.309051	0.31595	0.862464	-4.72553	3.63186	0.3185	0.505022	0.25525	0.340639	2.61233	2.1481	psoriasis	Healthy	Skin	T cells	psoriasis_T cells_vs_normal_skin_T cells
RBM14	0.7818	0.2182	1.27619	6.78023e-05	7.13762e-05	0	0.25	-0.0211628	-0.0464592	0.915836	-3.52489	3.54213	0.0882498	0.168037	0.08025	0.130594	0.607487	0.643311	psoriasis	Healthy	Skin	T cells	psoriasis_T cells_vs_normal_skin_T cells
SEC63	0.7818	0.2182	1.27619	0.000101825	8.63579e-05	0	0.25	0.267568	0.234357	1.00741	-5.6856	4.70017	0.127249	0.231964	0.10625	0.169863	0.781045	0.938751	psoriasis	Healthy	Skin	T cells	psoriasis_T cells_vs_normal_skin_T cells
SRSF9	0.7818	0.2182	1.27619	0.000209833	0.00021389	0	0.25	0.0349697	0.0110831	0.950716	-3.1707	4.01741	0.288499	0.505022	0.23125	0.367123	1.97598	2.20242	psoriasis	Healthy	Skin	T cells	psoriasis_T cells_vs_normal_skin_T cells
H2AZ2	0.7818	0.2182	1.27619	0.000343602	0.000423324	0	0.25	-0.298538	-0.313289	0.855467	-5.32136	2.96423	0.494504	1.01644	0.349	0.505023	3.98909	4.01606	psoriasis	Healthy	Skin	T cells	psoriasis_T cells_vs_normal_skin_T cells
SBDS	0.7818	0.2182	1.27619	0.000225838	0.000278449	0	0.25	-0.258971	-0.189816	0.954549	-4.08848	2.51235	0.317	0.714157	0.2505	0.445662	2.63702	2.99595	psoriasis	Healthy	Skin	T cells	psoriasis_T cells_vs_normal_skin_T cells
BCL11B	0.7818	0.2182	1.27619	0.000741085	0.000779511	0	0.25	-0.122648	-0.144168	0.98907	-3.9999	4.06739	0.981744	2.03744	0.27875	0.544292	4.15823	7.35996	psoriasis	Healthy	Skin	T cells	psoriasis_T cells_vs_normal_skin_T cells
FUBP1	0.7818	0.2182	1.27619	0.000197213	0.000175527	0	0.25	-0.0629573	0.0497174	0.912993	-3.53687	2.59186	0.250499	0.43105	0.1635	0.294977	1.23688	1.86408	psoriasis	Healthy	Skin	T cells	psoriasis_T cells_vs_normal_skin_T cells
YTHDC1	0.7818	0.2182	1.27619	0.000181326	0.000193091	0	0.25	-0.0374675	0.0257955	0.949807	-3.46763	2.95755	0.250248	0.526027	0.19475	0.351598	1.79377	2.28967	psoriasis	Healthy	Skin	T cells	psoriasis_T cells_vs_normal_skin_T cells
LUC7L2	0.7816	0.2184	1.27501	0.000130835	0.00010587	0	0.25	0.299776	0.313437	0.871619	-3.34426	3.3315	0.145499	0.23379	0.12825	0.2	1.16348	0.978278	psoriasis	Healthy	Skin	T cells	psoriasis_T cells_vs_normal_skin_T cells
UBR5	0.7816	0.2184	1.27501	0.000294585	0.000316211	0	0.25	-0.274619	-0.21984	0.998234	-4.35416	3.21592	0.339502	0.805481	0.1605	0.362557	1.43149	2.92443	psoriasis	Healthy	Skin	T cells	psoriasis_T cells_vs_normal_skin_T cells
NRBF2	0.7816	0.2184	1.27501	6.16586e-05	5.55179e-05	0	0.25	0.189521	0.18224	0.922975	-3.56175	4.39272	0.0979997	0.149772	0.09125	0.127854	0.767505	0.681425	psoriasis	Healthy	Skin	T cells	psoriasis_T cells_vs_normal_skin_T cells
ITSN2	0.7814	0.2186	1.27384	0.000243664	0.00025661	0	0.25	0.0859271	0.0116715	0.983351	-3.76037	4.5006	0.334002	0.704111	0.20375	0.334247	1.91888	2.56473	psoriasis	Healthy	Skin	T cells	psoriasis_T cells_vs_normal_skin_T cells
WAPL	0.7814	0.2186	1.27384	0.000149437	0.000154748	0	0.25	-0.0738684	-0.080225	0.91728	-3.16514	3.20489	0.172499	0.336986	0.12875	0.234703	1.01941	1.42256	psoriasis	Healthy	Skin	T cells	psoriasis_T cells_vs_normal_skin_T cells
PTPRC	0.7812	0.2188	1.27267	0.00161469	0.00192864	0	0.25	-0.291039	-0.301914	0.886933	-3.06423	3.83336	2.33848	4.45295	0.697	0.890411	14.7795	19.0147	psoriasis	Healthy	Skin	T cells	psoriasis_T cells_vs_normal_skin_T cells
KPNA1	0.7812	0.2188	1.27267	9.27962e-05	0.000116143	0	0.25	-0.33787	-0.326718	0.873711	-3.71412	3.40739	0.11325	0.276712	0.08925	0.196347	0.620327	1.05809	psoriasis	Healthy	Skin	T cells	psoriasis_T cells_vs_normal_skin_T cells
RASSF3	0.7812	0.2188	1.27267	0.000176872	0.000139541	0	0.25	0.334643	0.302236	0.896248	-2.64915	3.41841	0.205249	0.349771	0.11375	0.200913	0.936127	1.3424	psoriasis	Healthy	Skin	T cells	psoriasis_T cells_vs_normal_skin_T cells
FNIP1	0.7812	0.2188	1.27267	0.000137359	0.000114424	0	0.25	0.226665	0.210684	0.917715	-3.07434	3.56011	0.158249	0.231964	0.137	0.187215	1.41824	1.02647	psoriasis	Healthy	Skin	T cells	psoriasis_T cells_vs_normal_skin_T cells
TBC1D10A	0.781	0.219	1.2715	7.39537e-05	6.22343e-05	0	0.25	0.196145	0.190684	0.993533	-3.59588	3.75827	0.0919997	0.157078	0.08175	0.12968	0.690468	0.714489	psoriasis	Healthy	Skin	T cells	psoriasis_T cells_vs_normal_skin_T cells
GUK1	0.781	0.219	1.2715	0.000472803	0.000351894	0	0.25	0.455523	0.425006	0.898887	-5.15156	3.63533	0.70725	0.900458	0.46925	0.521461	5.74585	3.84852	psoriasis	Healthy	Skin	T cells	psoriasis_T cells_vs_normal_skin_T cells
SSR3	0.781	0.219	1.2715	0.000152065	0.00016992	0	0.25	-0.0902976	-0.0819511	0.919368	-5.86332	3.32209	0.252998	0.451141	0.20975	0.293151	1.99962	1.82892	psoriasis	Healthy	Skin	T cells	psoriasis_T cells_vs_normal_skin_T cells
CD164	0.7808	0.2192	1.27033	0.000237504	0.00018827	0	0.25	0.345888	0.351214	0.794766	-2.80316	3.59382	0.345501	0.430136	0.2825	0.317808	2.83145	1.9442	psoriasis	Healthy	Skin	T cells	psoriasis_T cells_vs_normal_skin_T cells
SMARCA2	0.7808	0.2192	1.27033	0.000277983	0.000319305	0	0.25	-0.250329	-0.244668	0.943149	-3.72767	3.84445	0.337252	0.737901	0.20325	0.389954	1.85337	2.98481	psoriasis	Healthy	Skin	T cells	psoriasis_T cells_vs_normal_skin_T cells
RAB8A	0.7808	0.2192	1.27033	8.0358e-05	7.06556e-05	0	0.25	0.122379	0.120633	0.949917	-4.38445	3.34093	0.137249	0.178996	0.1255	0.154338	1.1153	0.783529	psoriasis	Healthy	Skin	T cells	psoriasis_T cells_vs_normal_skin_T cells
TMEM70	0.7806	0.2194	1.26917	6.16163e-05	5.49289e-05	0	0.25	0.293971	0.282958	0.913005	-4.55936	3.26984	0.0897498	0.154338	0.086	0.127854	0.728324	0.64161	psoriasis	Healthy	Skin	T cells	psoriasis_T cells_vs_normal_skin_T cells
SARAF	0.7806	0.2194	1.26917	0.00150627	0.00153214	0	0.25	-0.0154406	-0.0318608	0.853797	-2.99031	2.84614	2.15873	4.20729	0.70875	0.852968	14.6126	16.053	psoriasis	Healthy	Skin	T cells	psoriasis_T cells_vs_normal_skin_T cells
MAP7D1	0.7806	0.2194	1.26917	0.000136629	0.000104429	0	0.25	0.466315	0.384206	0.901059	-2.48975	3.65327	0.196998	0.252055	0.16625	0.189954	1.47168	1.03666	psoriasis	Healthy	Skin	T cells	psoriasis_T cells_vs_normal_skin_T cells
RASSF1	0.7806	0.2194	1.26917	0.000105313	0.000103805	0	0.25	0.0553265	0.0869899	1.04407	-4.80906	4.30148	0.128749	0.24201	0.112	0.186301	0.886215	1.0331	psoriasis	Healthy	Skin	T cells	psoriasis_T cells_vs_normal_skin_T cells
RABGGTB	0.7804	0.2196	1.268	0.00010501	9.09998e-05	0	0.25	0.298447	0.288096	0.877283	-2.80747	3.87865	0.149499	0.198174	0.1305	0.161644	1.26517	0.891092	psoriasis	Healthy	Skin	T cells	psoriasis_T cells_vs_normal_skin_T cells
BAZ1B	0.7804	0.2196	1.268	0.000135554	0.000143812	0	0.25	-0.0441612	-0.115627	1.00026	-4.72483	4.55954	0.172249	0.321461	0.12675	0.216438	1.0345	1.2608	psoriasis	Healthy	Skin	T cells	psoriasis_T cells_vs_normal_skin_T cells
NDUFV1	0.7804	0.2196	1.268	0.000157135	0.000119824	0	0.25	0.495074	0.452472	0.887889	-3.58957	3.91731	0.204748	0.320548	0.17175	0.242009	1.42525	1.31493	psoriasis	Healthy	Skin	T cells	psoriasis_T cells_vs_normal_skin_T cells
STK4	0.7802	0.2198	1.26683	0.00109931	0.00136888	0	0.25	-0.211516	-0.211696	0.853023	-2.85805	2.98663	1.58022	3.66939	0.5905	0.757991	10.1166	13.5251	psoriasis	Healthy	Skin	T cells	psoriasis_T cells_vs_normal_skin_T cells
CDC26	0.78	0.22	1.26567	0.000122066	0.000127452	0	0.25	-0.0543079	-0.103196	1.03163	-4.42744	4.54238	0.181999	0.319635	0.1645	0.263927	1.42972	1.3203	psoriasis	Healthy	Skin	T cells	psoriasis_T cells_vs_normal_skin_T cells
BNIP3L	0.78	0.22	1.26567	0.000100542	0.00013067	0	0.25	-0.338395	-0.336601	0.826792	-3.38476	3.44196	0.145249	0.318722	0.1185	0.23105	0.987301	1.29611	psoriasis	Healthy	Skin	T cells	psoriasis_T cells_vs_normal_skin_T cells
EMC3	0.7798	0.2202	1.2645	0.000122082	9.71447e-05	0	0.25	0.333776	0.334295	0.860228	-3.38785	3.2631	0.145749	0.231051	0.1305	0.185388	1.13721	0.937582	psoriasis	Healthy	Skin	T cells	psoriasis_T cells_vs_normal_skin_T cells
MED15	0.7798	0.2202	1.2645	0.000159433	0.000128177	0	0.25	0.434394	0.398921	0.881809	-3.00562	4.65221	0.206749	0.288585	0.15325	0.210046	1.28741	1.2157	psoriasis	Healthy	Skin	T cells	psoriasis_T cells_vs_normal_skin_T cells
ZCCHC10	0.7796	0.2204	1.26334	9.66065e-05	8.13762e-05	0	0.25	0.25823	0.271846	0.827957	-3.26462	3.35798	0.115499	0.173516	0.0985	0.13516	0.86495	0.711596	psoriasis	Healthy	Skin	T cells	psoriasis_T cells_vs_normal_skin_T cells
ISCU	0.7794	0.2206	1.26217	0.000245977	0.000197323	0	0.25	0.39636	0.343145	0.95616	-3.91553	4.30742	0.386751	0.515068	0.301	0.356164	3.20211	2.31406	psoriasis	Healthy	Skin	T cells	psoriasis_T cells_vs_normal_skin_T cells
MED6	0.7792	0.2208	1.26101	8.02043e-05	6.66535e-05	0	0.25	0.258842	0.243376	0.920011	-4.50662	4.0519	0.10525	0.155251	0.0975	0.139726	0.892059	0.663477	psoriasis	Healthy	Skin	T cells	psoriasis_T cells_vs_normal_skin_T cells
TCF20	0.7792	0.2208	1.26101	0.000104438	0.000109204	0	0.25	0.0441535	0.00408936	0.99953	-3.89858	4.08333	0.1185	0.234704	0.0805	0.153425	0.549844	0.896871	psoriasis	Healthy	Skin	T cells	psoriasis_T cells_vs_normal_skin_T cells
KTN1	0.7792	0.2208	1.26101	0.000306006	0.000369848	0	0.25	-0.221326	-0.23146	0.843726	-3.7355	2.76872	0.402003	0.795436	0.258	0.439269	2.62032	3.49413	psoriasis	Healthy	Skin	T cells	psoriasis_T cells_vs_normal_skin_T cells
GOLGA4	0.7792	0.2208	1.26101	0.000249014	0.000264835	0	0.25	-0.0456573	-0.0608063	1.16014	-4.04831	4.81047	0.32575	0.558904	0.211	0.3379	2.10632	2.33822	psoriasis	Healthy	Skin	T cells	psoriasis_T cells_vs_normal_skin_T cells
KPNB1	0.779	0.221	1.25985	0.00024046	0.000178929	0	0.25	0.527304	0.51069	0.753536	-2.53592	3.48541	0.30525	0.392694	0.2105	0.260274	1.90528	1.54324	psoriasis	Healthy	Skin	T cells	psoriasis_T cells_vs_normal_skin_T cells
MAPRE1	0.779	0.221	1.25985	0.000132232	0.000133655	0	0.25	0.0558504	0.0468254	0.853233	-3.07178	3.26014	0.199249	0.33516	0.17275	0.252055	1.60352	1.39947	psoriasis	Healthy	Skin	T cells	psoriasis_T cells_vs_normal_skin_T cells
SOAT1	0.779	0.221	1.25985	0.000104199	0.000125951	0	0.25	-0.238747	-0.256131	0.887792	-5.03749	3.72456	0.113	0.299544	0.0855	0.190868	0.599992	1.14124	psoriasis	Healthy	Skin	T cells	psoriasis_T cells_vs_normal_skin_T cells
APBB1IP	0.779	0.221	1.25985	0.000342548	0.000296155	0	0.25	0.200705	0.225988	0.8502	-3.20297	3.12685	0.467005	0.780824	0.25025	0.384475	2.54767	3.00778	psoriasis	Healthy	Skin	T cells	psoriasis_T cells_vs_normal_skin_T cells
TRMT112	0.779	0.221	1.25985	0.000408552	0.000333739	0	0.25	0.356474	0.373913	0.845537	-3.76864	3.64598	0.574002	0.827398	0.40225	0.512329	4.55138	3.67617	psoriasis	Healthy	Skin	T cells	psoriasis_T cells_vs_normal_skin_T cells
YWHAE	0.7788	0.2212	1.25869	0.00028888	0.000368374	0	0.25	-0.311965	-0.302049	0.843033	-5.52344	2.61943	0.383003	0.869409	0.257	0.460274	2.47246	3.40767	psoriasis	Healthy	Skin	T cells	psoriasis_T cells_vs_normal_skin_T cells
LIMS1	0.7786	0.2214	1.25753	0.000150541	0.000131503	0	0.25	0.284762	0.219847	0.949546	-3.48586	4.4535	0.227999	0.377169	0.14525	0.196347	1.26501	1.37094	psoriasis	Healthy	Skin	T cells	psoriasis_T cells_vs_normal_skin_T cells
PDS5A	0.7784	0.2216	1.25637	0.000259374	0.000270015	0	0.25	-0.138614	-0.133016	0.898273	-3.85679	3.26999	0.309252	0.692239	0.16675	0.33516	1.41229	2.56253	psoriasis	Healthy	Skin	T cells	psoriasis_T cells_vs_normal_skin_T cells
SUGT1	0.7782	0.2218	1.25521	0.000111669	0.000142811	0	0.25	-0.312285	-0.319745	0.809663	-3.01929	2.81804	0.136249	0.323288	0.11975	0.234703	0.97443	1.36895	psoriasis	Healthy	Skin	T cells	psoriasis_T cells_vs_normal_skin_T cells
CBFB	0.7782	0.2218	1.25521	0.000230072	0.000198867	0	0.25	0.451198	0.360336	0.889468	-2.36388	5.20191	0.238499	0.458447	0.1515	0.239269	1.24015	1.70057	psoriasis	Healthy	Skin	T cells	psoriasis_T cells_vs_normal_skin_T cells
RAB10	0.7782	0.2218	1.25521	0.000276866	0.000244958	0	0.25	0.229044	0.233186	0.861257	-3.87692	3.37202	0.311001	0.609134	0.18775	0.309589	1.69753	2.13678	psoriasis	Healthy	Skin	T cells	psoriasis_T cells_vs_normal_skin_T cells
SLC25A5	0.778	0.222	1.25405	0.000477103	0.000435886	0	0.25	0.11298	0.126305	0.915647	-3.58523	3.28521	0.71375	1.02375	0.437	0.530594	5.36335	4.23638	psoriasis	Healthy	Skin	T cells	psoriasis_T cells_vs_normal_skin_T cells
DUSP11	0.7778	0.2222	1.25289	8.19412e-05	7.39426e-05	0	0.25	0.212945	0.187809	0.902506	-3.44391	3.85403	0.106	0.154338	0.1	0.13516	0.813282	0.612158	psoriasis	Healthy	Skin	T cells	psoriasis_T cells_vs_normal_skin_T cells
ELK3	0.7778	0.2222	1.25289	0.000127477	0.000133117	0	0.25	-0.173898	-0.0817761	1.00964	-4.62775	3.27401	0.179499	0.354338	0.138	0.259361	1.07123	1.40435	psoriasis	Healthy	Skin	T cells	psoriasis_T cells_vs_normal_skin_T cells
RAB14	0.7778	0.2222	1.25289	0.000121813	0.000136016	0	0.25	-0.137916	-0.136184	0.949106	-4.54705	4.65296	0.167999	0.314155	0.15125	0.240183	1.39814	1.391	psoriasis	Healthy	Skin	T cells	psoriasis_T cells_vs_normal_skin_T cells
TCEA1	0.7776	0.2224	1.25173	0.000205991	0.000175296	0	0.25	0.267144	0.274141	0.815313	-2.77168	3.23633	0.31675	0.440182	0.2465	0.316895	2.32509	1.92198	psoriasis	Healthy	Skin	T cells	psoriasis_T cells_vs_normal_skin_T cells
CAST	0.7776	0.2224	1.25173	0.000341574	0.000507036	0	0.25	-0.494364	-0.442816	0.860003	-4.06488	2.79994	0.457753	1.27124	0.2975	0.536986	3.12832	5.15441	psoriasis	Healthy	Skin	T cells	psoriasis_T cells_vs_normal_skin_T cells
ABI1	0.7774	0.2226	1.25058	0.000346181	0.000392271	0	0.25	-0.0913352	-0.152298	0.886394	-2.66942	3.12098	0.426254	0.876714	0.21425	0.393607	2.10967	3.34454	psoriasis	Healthy	Skin	T cells	psoriasis_T cells_vs_normal_skin_T cells
GPBP1L1	0.7772	0.2228	1.24942	0.000181033	0.000177739	0	0.25	0.050458	0.0397186	0.907928	-3.02549	4.05685	0.187999	0.390867	0.1435	0.261187	1.10157	1.57102	psoriasis	Healthy	Skin	T cells	psoriasis_T cells_vs_normal_skin_T cells
ATG12	0.7772	0.2228	1.24942	0.000122009	0.000125091	0	0.25	0.0734238	0.0613017	0.885196	-3.31671	2.89661	0.182249	0.288585	0.1555	0.230137	1.4008	1.37947	psoriasis	Healthy	Skin	T cells	psoriasis_T cells_vs_normal_skin_T cells
PITHD1	0.7772	0.2228	1.24942	0.000145305	0.000153343	0	0.25	-0.0757368	-0.0631275	0.96712	-5.29308	3.74988	0.173249	0.309589	0.14575	0.249315	1.24964	1.3179	psoriasis	Healthy	Skin	T cells	psoriasis_T cells_vs_normal_skin_T cells
DDX17	0.777	0.223	1.24827	0.000569908	0.0005639	0	0.25	-0.00778474	-0.0403056	0.974357	-3.76629	4.32619	0.714001	1.13608	0.398	0.576256	4.78085	4.96717	psoriasis	Healthy	Skin	T cells	psoriasis_T cells_vs_normal_skin_T cells
SSR4	0.777	0.223	1.24827	0.000661559	0.000532766	0	0.25	0.389717	0.35906	0.971147	-4.38204	4.15234	0.997749	1.36804	0.558	0.657534	7.88444	5.92207	psoriasis	Healthy	Skin	T cells	psoriasis_T cells_vs_normal_skin_T cells
RAB5A	0.777	0.223	1.24827	0.000179549	0.000183605	0	0.25	-0.0306318	-0.0444808	0.86283	-2.75289	2.78992	0.219748	0.454794	0.16775	0.300457	1.44802	1.67647	psoriasis	Healthy	Skin	T cells	psoriasis_T cells_vs_normal_skin_T cells
CD46	0.7768	0.2232	1.24711	0.000178273	0.000186479	0	0.25	-0.0669451	-0.0327749	0.891646	-3.31511	3.47323	0.216248	0.432876	0.17275	0.296804	1.48032	1.92244	psoriasis	Healthy	Skin	T cells	psoriasis_T cells_vs_normal_skin_T cells
ANXA2	0.7766	0.2234	1.24596	0.000703268	0.000647976	0	0.25	0.05544	0.0387764	0.857679	-3.01018	2.80145	0.998501	1.4274	0.52725	0.618265	7.72505	5.83299	psoriasis	Healthy	Skin	T cells	psoriasis_T cells_vs_normal_skin_T cells
FOXN3	0.7766	0.2234	1.24596	0.000235959	0.000260274	0	0.25	-0.109315	-0.113557	0.880803	-3.08311	3.38889	0.321501	0.624659	0.19675	0.325114	1.8807	2.40698	psoriasis	Healthy	Skin	T cells	psoriasis_T cells_vs_normal_skin_T cells
MAX	0.7764	0.2236	1.24481	0.000145182	0.000114808	0	0.25	0.341267	0.337835	0.876567	-3.66232	3.98125	0.188749	0.283105	0.15725	0.227397	1.43687	1.15781	psoriasis	Healthy	Skin	T cells	psoriasis_T cells_vs_normal_skin_T cells
NDUFS5	0.7764	0.2236	1.24481	0.000454311	0.000330583	0	0.25	0.553088	0.463267	0.949256	-6.61604	4.89324	0.732	0.91781	0.4725	0.528767	5.79173	3.94672	psoriasis	Healthy	Skin	T cells	psoriasis_T cells_vs_normal_skin_T cells
PGK1	0.7762	0.2238	1.24366	0.000503682	0.000411398	0	0.25	0.289043	0.291148	0.879095	-4.03199	3.55564	0.663501	0.947035	0.40625	0.52968	4.79272	3.88846	psoriasis	Healthy	Skin	T cells	psoriasis_T cells_vs_normal_skin_T cells
CAMLG	0.7762	0.2238	1.24366	0.000178324	0.000186909	0	0.25	-0.00870798	0.00520086	0.8942	-3.72564	3.37419	0.259748	0.475799	0.21175	0.310502	2.03865	1.9467	psoriasis	Healthy	Skin	T cells	psoriasis_T cells_vs_normal_skin_T cells
RAD23B	0.7762	0.2238	1.24366	0.000121993	0.000109319	0	0.25	0.235019	0.175805	0.936483	-3.12129	4.12685	0.151249	0.251142	0.1225	0.188128	0.956139	1.0031	psoriasis	Healthy	Skin	T cells	psoriasis_T cells_vs_normal_skin_T cells
OXCT1	0.776	0.224	1.24251	8.44341e-05	0.00010291	0	0.25	-0.303369	-0.309643	0.864082	-3.677	3.97306	0.0947497	0.245662	0.0735	0.16895	0.52914	0.905983	psoriasis	Healthy	Skin	T cells	psoriasis_T cells_vs_normal_skin_T cells
RBM39	0.776	0.224	1.24251	0.000881742	0.00121157	0	0.25	-0.482567	-0.485333	0.702449	-3.01425	2.31739	1.21373	3.06665	0.5485	0.813699	8.01403	12.2638	psoriasis	Healthy	Skin	T cells	psoriasis_T cells_vs_normal_skin_T cells
POGZ	0.7758	0.2242	1.24136	0.0001375	0.000147809	0	0.25	0.0992064	0.0393357	1.07083	-4.36855	4.58448	0.173999	0.354338	0.12225	0.230137	1.01244	1.36857	psoriasis	Healthy	Skin	T cells	psoriasis_T cells_vs_normal_skin_T cells
CAPN2	0.7758	0.2242	1.24136	0.000197759	0.000166009	0	0.25	0.33075	0.288425	0.884129	-2.56306	4.19973	0.285249	0.365296	0.22075	0.280365	2.00737	1.54865	psoriasis	Healthy	Skin	T cells	psoriasis_T cells_vs_normal_skin_T cells
MRFAP1	0.7758	0.2242	1.24136	0.00018081	0.000156532	0	0.25	0.316481	0.316306	0.800551	-4.53016	3.36842	0.270749	0.405479	0.221	0.29589	2.12608	1.6567	psoriasis	Healthy	Skin	T cells	psoriasis_T cells_vs_normal_skin_T cells
JPT1	0.7756	0.2244	1.24021	0.000278247	0.000254839	0	0.25	0.142565	0.13838	0.917555	-3.44645	3.63844	0.438003	0.674887	0.3025	0.409132	3.21008	2.67206	psoriasis	Healthy	Skin	T cells	psoriasis_T cells_vs_normal_skin_T cells
DYNC1H1	0.7756	0.2244	1.24021	0.000183113	0.000227386	0	0.25	-0.305049	-0.262	0.962507	-4.64342	3.05272	0.244498	0.497716	0.1825	0.33516	1.67305	2.25705	psoriasis	Healthy	Skin	T cells	psoriasis_T cells_vs_normal_skin_T cells
HP1BP3	0.7754	0.2246	1.23906	0.000223408	0.000294082	0	0.25	-0.390717	-0.39559	0.786564	-3.46281	3.309	0.2885	0.653882	0.21625	0.412785	1.88069	2.86997	psoriasis	Healthy	Skin	T cells	psoriasis_T cells_vs_normal_skin_T cells
BAZ2A	0.7752	0.2248	1.23791	0.000151919	0.000164899	0	0.25	0.0140448	-0.020483	0.944321	-3.08016	4.19585	0.163499	0.318721	0.12875	0.228311	1.08321	1.24089	psoriasis	Healthy	Skin	T cells	psoriasis_T cells_vs_normal_skin_T cells
TBPL1	0.775	0.225	1.23676	0.000109067	0.000102615	0	0.25	0.0740676	0.126624	0.927462	-4.68483	3.04015	0.132999	0.244749	0.113	0.185388	0.91389	0.983761	psoriasis	Healthy	Skin	T cells	psoriasis_T cells_vs_normal_skin_T cells
FAM120A	0.775	0.225	1.23676	0.000150775	0.000169431	0	0.25	-0.135427	-0.124995	0.926029	-4.12694	3.79323	0.150749	0.297717	0.11925	0.230137	0.915906	1.25328	psoriasis	Healthy	Skin	T cells	psoriasis_T cells_vs_normal_skin_T cells
PRKAR1A	0.7748	0.2252	1.23562	0.000181557	0.000173966	0	0.25	0.132371	0.093719	0.90599	-3.33942	4.02479	0.247498	0.356164	0.2035	0.271233	1.91562	1.5259	psoriasis	Healthy	Skin	T cells	psoriasis_T cells_vs_normal_skin_T cells
GAPVD1	0.7748	0.2252	1.23562	8.82536e-05	8.5879e-05	0	0.25	0.00872553	0.0182085	0.924277	-3.13187	5.15605	0.0987497	0.188128	0.0795	0.138813	0.516413	0.641281	psoriasis	Healthy	Skin	T cells	psoriasis_T cells_vs_normal_skin_T cells
BTF3	0.7746	0.2254	1.23447	0.00140063	0.0010494	0	0.25	0.419214	0.390185	0.892017	-3.37474	3.54281	2.27849	2.97899	0.80025	0.828311	18.2204	12.2556	psoriasis	Healthy	Skin	T cells	psoriasis_T cells_vs_normal_skin_T cells
RCOR3	0.7744	0.2256	1.23332	7.68734e-05	7.48269e-05	0	0.25	-0.0731883	-0.0226264	0.899663	-4.40248	2.61077	0.0862498	0.156165	0.06725	0.113242	0.49245	0.635949	psoriasis	Healthy	Skin	T cells	psoriasis_T cells_vs_normal_skin_T cells
PRDX1	0.7742	0.2258	1.23218	0.00061296	0.000550615	0	0.25	0.201383	0.175974	0.911875	-3.46713	3.82771	0.915249	1.35251	0.49975	0.584475	7.0407	5.52658	psoriasis	Healthy	Skin	T cells	psoriasis_T cells_vs_normal_skin_T cells
USP1	0.7742	0.2258	1.23218	7.29876e-05	8.35421e-05	0	0.25	-0.169089	-0.186114	0.897015	-2.96184	3.49251	0.11125	0.215525	0.09975	0.154338	0.87093	0.822485	psoriasis	Healthy	Skin	T cells	psoriasis_T cells_vs_normal_skin_T cells
ZNF394	0.774	0.226	1.23104	0.000103054	0.000122438	0	0.25	-0.198851	-0.176123	0.861808	-3.67839	2.56853	0.131999	0.283105	0.11925	0.229224	1.09068	1.22562	psoriasis	Healthy	Skin	T cells	psoriasis_T cells_vs_normal_skin_T cells
SEPTIN9	0.774	0.226	1.23104	0.000355402	0.000316095	0	0.25	0.162795	0.195484	0.853548	-3.17228	3.07396	0.528003	0.750687	0.35125	0.461187	3.82181	3.32346	psoriasis	Healthy	Skin	T cells	psoriasis_T cells_vs_normal_skin_T cells
SSB	0.7738	0.2262	1.22989	0.000189742	0.000195225	0	0.25	0.0126254	0.0532227	0.837483	-3.77673	2.77028	0.259248	0.512328	0.20875	0.339726	1.9827	2.2062	psoriasis	Healthy	Skin	T cells	psoriasis_T cells_vs_normal_skin_T cells
MOB3A	0.7738	0.2262	1.22989	0.000137606	0.000148272	0	0.25	-0.0644119	-0.0247998	0.924467	-4.1014	3.37527	0.169999	0.386301	0.13	0.247489	1.1387	1.43512	psoriasis	Healthy	Skin	T cells	psoriasis_T cells_vs_normal_skin_T cells
TPR	0.7738	0.2262	1.22989	0.000196811	0.00019997	0	0.25	-0.113275	-0.1818	0.899437	-2.82317	4.3773	0.279999	0.454794	0.22325	0.300457	2.32239	1.9689	psoriasis	Healthy	Skin	T cells	psoriasis_T cells_vs_normal_skin_T cells
NT5C3A	0.7738	0.2262	1.22989	0.000236194	0.000194856	0	0.25	0.316343	0.308851	0.815799	-2.38234	3.57427	0.255498	0.435616	0.17975	0.273973	1.60044	1.68787	psoriasis	Healthy	Skin	T cells	psoriasis_T cells_vs_normal_skin_T cells
MRPS36	0.7738	0.2262	1.22989	8.05025e-05	8.37631e-05	0	0.25	0.00920394	0.0568652	0.904378	-4.99479	3.39159	0.11525	0.20548	0.104	0.168037	0.943356	0.93777	psoriasis	Healthy	Skin	T cells	psoriasis_T cells_vs_normal_skin_T cells
PSMA5	0.7738	0.2262	1.22989	0.000183787	0.000159196	0	0.25	0.234215	0.181853	0.918395	-2.818	4.08134	0.286999	0.393607	0.22875	0.29863	2.12155	1.75417	psoriasis	Healthy	Skin	T cells	psoriasis_T cells_vs_normal_skin_T cells
VPS26A	0.7736	0.2264	1.22875	0.000148494	0.000176942	0	0.25	-0.310863	-0.30934	0.806683	-3.17336	2.78124	0.169249	0.420091	0.132	0.276712	1.03966	1.68557	psoriasis	Healthy	Skin	T cells	psoriasis_T cells_vs_normal_skin_T cells
RSRP1	0.7736	0.2264	1.22875	0.000581382	0.000650936	0	0.25	-0.172983	-0.156695	0.91293	-3.71758	3.27428	0.799247	1.53973	0.4055	0.652055	5.31002	6.85148	psoriasis	Healthy	Skin	T cells	psoriasis_T cells_vs_normal_skin_T cells
PPHLN1	0.7734	0.2266	1.22761	0.000222282	0.000173693	0	0.25	0.385726	0.385169	0.781925	-2.99325	3.73154	0.284249	0.421004	0.20125	0.279452	1.86668	1.69478	psoriasis	Healthy	Skin	T cells	psoriasis_T cells_vs_normal_skin_T cells
COMMD1	0.7734	0.2266	1.22761	0.000109557	0.000106607	0	0.25	0.178782	0.145898	0.850763	-3.37327	3.11765	0.144749	0.254795	0.1175	0.187215	0.977779	1.05438	psoriasis	Healthy	Skin	T cells	psoriasis_T cells_vs_normal_skin_T cells
LBH	0.7732	0.2268	1.22647	0.000252423	0.000313679	0	0.25	-0.273691	-0.288828	0.822565	-3.39329	2.83187	0.30625	0.651143	0.2065	0.36621	2.01392	2.79386	psoriasis	Healthy	Skin	T cells	psoriasis_T cells_vs_normal_skin_T cells
SELENOW	0.7732	0.2268	1.22647	0.00030882	0.000257559	0	0.25	0.326571	0.324776	0.847247	-3.37011	3.79514	0.419252	0.6	0.31975	0.407306	3.32375	2.67376	psoriasis	Healthy	Skin	T cells	psoriasis_T cells_vs_normal_skin_T cells
SAR1A	0.773	0.227	1.22533	0.00022531	0.000236293	0	0.25	-0.0928613	-0.0944653	0.894139	-4.3851	3.42426	0.269999	0.60274	0.19225	0.352511	1.65944	2.24437	psoriasis	Healthy	Skin	T cells	psoriasis_T cells_vs_normal_skin_T cells
CCDC85B	0.773	0.227	1.22533	0.000392551	0.000376576	0	0.25	0.129101	0.131292	0.897669	-3.74376	3.32369	0.535002	0.842011	0.37075	0.496804	4.34811	4.16765	psoriasis	Healthy	Skin	T cells	psoriasis_T cells_vs_normal_skin_T cells
BUD31	0.7726	0.2274	1.22305	0.000196473	0.000176694	0	0.25	0.1968	0.172525	0.945024	-3.91901	4.38568	0.3055	0.449315	0.248	0.326027	2.40893	1.79948	psoriasis	Healthy	Skin	T cells	psoriasis_T cells_vs_normal_skin_T cells
HNRNPH3	0.7726	0.2274	1.22305	0.000176937	0.000239024	0	0.25	-0.398596	-0.427375	0.6781	-3.19643	2.22284	0.250998	0.552511	0.21975	0.351598	2.21055	2.48015	psoriasis	Healthy	Skin	T cells	psoriasis_T cells_vs_normal_skin_T cells
SSH2	0.7726	0.2274	1.22305	0.000312951	0.000392461	0	0.25	-0.482387	-0.463969	0.735435	-3.63087	2.54675	0.423502	0.927856	0.1785	0.374429	1.68888	3.5547	psoriasis	Healthy	Skin	T cells	psoriasis_T cells_vs_normal_skin_T cells
FNBP4	0.7724	0.2276	1.22191	0.000290363	0.000328028	0	0.25	-0.163801	-0.189843	0.910976	-3.67034	4.15337	0.3175	0.590869	0.2245	0.36347	2.1526	2.48779	psoriasis	Healthy	Skin	T cells	psoriasis_T cells_vs_normal_skin_T cells
COPS5	0.7724	0.2276	1.22191	6.92707e-05	6.48488e-05	0	0.25	0.0988311	0.0835066	0.898769	-3.07344	3.21072	0.1025	0.164384	0.09675	0.141553	0.795226	0.75282	psoriasis	Healthy	Skin	T cells	psoriasis_T cells_vs_normal_skin_T cells
CTNNB1	0.7722	0.2278	1.22078	0.000185964	0.00022744	0	0.25	-0.311277	-0.330858	0.759551	-2.83349	2.81491	0.258249	0.616439	0.1675	0.349772	1.42972	2.40678	psoriasis	Healthy	Skin	T cells	psoriasis_T cells_vs_normal_skin_T cells
ASXL1	0.772	0.228	1.21964	0.000403519	0.000538834	0	0.25	-0.331928	-0.338599	0.816466	-3.17458	2.83942	0.489754	1.53973	0.20725	0.43105	2.19859	5.61506	psoriasis	Healthy	Skin	T cells	psoriasis_T cells_vs_normal_skin_T cells
LEPROTL1	0.7716	0.2284	1.21737	0.000715409	0.000755923	0	0.25	-0.0180413	-0.033391	0.913072	-3.91356	3.5121	0.983994	1.8758	0.4995	0.644749	6.94297	7.08472	psoriasis	Healthy	Skin	T cells	psoriasis_T cells_vs_normal_skin_T cells
CCNL1	0.7716	0.2284	1.21737	0.000469901	0.000607384	0	0.25	-0.245241	-0.219628	0.91328	-3.8346	3.20519	0.618502	1.19818	0.39625	0.559817	4.82742	5.74924	psoriasis	Healthy	Skin	T cells	psoriasis_T cells_vs_normal_skin_T cells
POLE3	0.7716	0.2284	1.21737	0.000110375	0.00011927	0	0.25	-0.0523796	-0.0275693	0.85756	-3.00735	3.26019	0.146249	0.284932	0.12725	0.223744	1.07297	1.20555	psoriasis	Healthy	Skin	T cells	psoriasis_T cells_vs_normal_skin_T cells
SRSF6	0.7714	0.2286	1.21623	0.000131248	0.00011813	0	0.25	0.260439	0.269036	0.825592	-3.5862	3.23698	0.163749	0.255708	0.141	0.208219	1.37356	1.24023	psoriasis	Healthy	Skin	T cells	psoriasis_T cells_vs_normal_skin_T cells
AGO3	0.7714	0.2286	1.21623	0.00014355	0.000148163	0	0.25	-0.0614876	-0.0233951	0.972692	-3.64898	3.35169	0.141249	0.328767	0.09925	0.19726	0.725334	1.35567	psoriasis	Healthy	Skin	T cells	psoriasis_T cells_vs_normal_skin_T cells
CARHSP1	0.7712	0.2288	1.2151	9.93748e-05	7.19052e-05	0	0.25	0.446455	0.38003	0.912208	-2.86274	4.37714	0.147499	0.156164	0.1305	0.139726	1.22156	0.68055	psoriasis	Healthy	Skin	T cells	psoriasis_T cells_vs_normal_skin_T cells
YWHAZ	0.7712	0.2288	1.2151	0.000810119	0.00118499	0	0.25	-0.500658	-0.467148	0.767225	-3.41487	1.84865	1.11848	3.06483	0.5255	0.791781	7.07278	12.0252	psoriasis	Healthy	Skin	T cells	psoriasis_T cells_vs_normal_skin_T cells
IP6K2	0.771	0.229	1.21397	0.000110705	9.83822e-05	0	0.25	0.190934	0.170412	0.861026	-2.63042	3.90874	0.131249	0.245663	0.10675	0.185388	0.765665	0.955615	psoriasis	Healthy	Skin	T cells	psoriasis_T cells_vs_normal_skin_T cells
STX4	0.7708	0.2292	1.21283	9.85634e-05	7.89992e-05	0	0.25	0.321603	0.310088	0.876536	-3.7637	3.61212	0.120999	0.189041	0.1095	0.158904	0.991024	0.865917	psoriasis	Healthy	Skin	T cells	psoriasis_T cells_vs_normal_skin_T cells
TAOK3	0.7708	0.2292	1.21283	0.000272072	0.000228938	0	0.25	0.211239	0.215556	0.858002	-3.30026	3.15201	0.342003	0.545206	0.1915	0.278539	1.76222	2.2176	psoriasis	Healthy	Skin	T cells	psoriasis_T cells_vs_normal_skin_T cells
AFF4	0.7706	0.2294	1.2117	0.000224347	0.000273923	0	0.25	-0.368408	-0.323222	0.860492	-4.45904	2.99066	0.254999	0.579909	0.15575	0.32968	1.34093	2.41153	psoriasis	Healthy	Skin	T cells	psoriasis_T cells_vs_normal_skin_T cells
RAF1	0.7706	0.2294	1.2117	0.000140399	0.000152361	0	0.25	0.0521963	-0.0303979	0.999764	-3.59828	4.31356	0.184249	0.379908	0.13375	0.245662	1.08835	1.50634	psoriasis	Healthy	Skin	T cells	psoriasis_T cells_vs_normal_skin_T cells
YWHAB	0.7704	0.2296	1.21057	0.000749645	0.000674623	0	0.25	0.24652	0.218758	0.870235	-2.69946	3.37454	1.10425	1.64201	0.548	0.644749	8.05797	6.84716	psoriasis	Healthy	Skin	T cells	psoriasis_T cells_vs_normal_skin_T cells
MAPK1IP1L	0.7704	0.2296	1.21057	0.000170614	0.000146941	0	0.25	0.193583	0.177172	0.917418	-3.20453	3.73421	0.219248	0.336073	0.18575	0.251142	1.72495	1.30496	psoriasis	Healthy	Skin	T cells	psoriasis_T cells_vs_normal_skin_T cells
YWHAQ	0.7704	0.2296	1.21057	0.000414762	0.000463987	0	0.25	-0.144657	-0.172463	0.805851	-3.17145	2.8458	0.578502	1.07398	0.379	0.531507	4.27338	4.19718	psoriasis	Healthy	Skin	T cells	psoriasis_T cells_vs_normal_skin_T cells
SAP30BP	0.7704	0.2296	1.21057	9.94324e-05	0.000102846	0	0.25	0.0378512	0.041677	0.864514	-3.43881	3.55022	0.140749	0.247489	0.128	0.198174	1.08241	1.08521	psoriasis	Healthy	Skin	T cells	psoriasis_T cells_vs_normal_skin_T cells
ZC3H15	0.7702	0.2298	1.20944	0.000166962	0.000153116	0	0.25	0.255688	0.236103	0.83425	-3.83827	3.95605	0.223248	0.365297	0.182	0.266667	1.69531	1.62282	psoriasis	Healthy	Skin	T cells	psoriasis_T cells_vs_normal_skin_T cells
PRPF8	0.77	0.23	1.20831	0.000121509	0.000127143	0	0.25	-0.0425486	-0.0541749	0.904144	-3.29534	3.92054	0.153749	0.285845	0.129	0.216438	1.03293	1.20744	psoriasis	Healthy	Skin	T cells	psoriasis_T cells_vs_normal_skin_T cells
CDC42SE1	0.77	0.23	1.20831	0.000188303	0.000169066	0	0.25	0.204642	0.177582	0.863492	-3.61219	3.59154	0.246998	0.362557	0.1985	0.275799	2.06958	1.8507	psoriasis	Healthy	Skin	T cells	psoriasis_T cells_vs_normal_skin_T cells
TMEM248	0.7698	0.2302	1.20718	0.000126716	0.000106254	0	0.25	0.291654	0.269106	0.825111	-3.5127	3.38018	0.174499	0.232877	0.14975	0.194521	1.2383	1.08052	psoriasis	Healthy	Skin	T cells	psoriasis_T cells_vs_normal_skin_T cells
COP1	0.7694	0.2306	1.20493	0.000180956	0.000181869	0	0.25	0.0615858	0.0846343	0.867586	-3.14031	2.69341	0.207249	0.421918	0.11425	0.229224	0.876354	1.48634	psoriasis	Healthy	Skin	T cells	psoriasis_T cells_vs_normal_skin_T cells
CALCOCO2	0.7694	0.2306	1.20493	0.000135593	0.000140668	0	0.25	-0.0544525	-0.0427399	0.899519	-3.45357	3.2206	0.178999	0.280365	0.1485	0.213699	1.29668	1.21234	psoriasis	Healthy	Skin	T cells	psoriasis_T cells_vs_normal_skin_T cells
OTUD5	0.7692	0.2308	1.2038	9.23778e-05	0.000108115	0	0.25	-0.219152	-0.225246	0.879945	-4.49294	3.52451	0.11475	0.231964	0.09525	0.171689	0.785897	1.00594	psoriasis	Healthy	Skin	T cells	psoriasis_T cells_vs_normal_skin_T cells
DNAJB14	0.769	0.231	1.20267	0.00018851	0.000205803	0	0.25	-0.199794	-0.198148	0.786462	-3.08116	2.50375	0.253749	0.505935	0.18325	0.336073	1.57915	2.16228	psoriasis	Healthy	Skin	T cells	psoriasis_T cells_vs_normal_skin_T cells
CDC42SE2	0.769	0.231	1.20267	0.00136234	0.00143359	0	0.25	-0.0768803	-0.103085	0.876825	-3.04676	3.50456	1.79122	4.23194	0.4575	0.715068	8.40865	14.7711	psoriasis	Healthy	Skin	T cells	psoriasis_T cells_vs_normal_skin_T cells
TMEM50A	0.769	0.231	1.20267	0.000354242	0.00028966	0	0.25	0.305768	0.297936	0.848057	-3.69767	3.64741	0.493254	0.651142	0.359	0.43653	3.89915	2.82731	psoriasis	Healthy	Skin	T cells	psoriasis_T cells_vs_normal_skin_T cells
POM121C	0.769	0.231	1.20267	8.31578e-05	8.49972e-05	0	0.25	-0.208007	-0.125441	0.944461	-4.03116	3.24577	0.0957497	0.207306	0.07575	0.150685	0.526116	0.809735	psoriasis	Healthy	Skin	T cells	psoriasis_T cells_vs_normal_skin_T cells
TBCA	0.769	0.231	1.20267	0.000378426	0.000312583	0	0.25	0.318773	0.304469	0.880205	-3.81427	3.47094	0.524004	0.796349	0.36375	0.489498	3.88569	3.32228	psoriasis	Healthy	Skin	T cells	psoriasis_T cells_vs_normal_skin_T cells
IL10RA	0.7686	0.2314	1.20042	0.000190609	0.000228359	0	0.25	-0.194766	-0.160365	0.853752	-3.72952	3.54361	0.249998	0.469406	0.20025	0.305936	2.06766	2.15317	psoriasis	Healthy	Skin	T cells	psoriasis_T cells_vs_normal_skin_T cells
WAC	0.7686	0.2314	1.20042	0.000456514	0.000506237	0	0.25	-0.193696	-0.201156	0.905445	-3.63835	3.45971	0.548752	1.25663	0.253	0.493151	2.64499	4.6993	psoriasis	Healthy	Skin	T cells	psoriasis_T cells_vs_normal_skin_T cells
KDELR1	0.7684	0.2316	1.1993	7.5264e-05	7.30891e-05	0	0.25	0.18355	0.171737	0.822013	-2.88077	3.17705	0.11025	0.170776	0.10325	0.147945	0.866424	0.783975	psoriasis	Healthy	Skin	T cells	psoriasis_T cells_vs_normal_skin_T cells
YY1AP1	0.7684	0.2316	1.1993	8.26819e-05	7.77609e-05	0	0.25	0.0905905	0.106062	0.848065	-3.4394	3.59003	0.0994996	0.189955	0.08175	0.145205	0.566188	0.840453	psoriasis	Healthy	Skin	T cells	psoriasis_T cells_vs_normal_skin_T cells
XPO6	0.7682	0.2318	1.19818	0.000202398	0.000191038	0	0.25	0.00843498	0.0204668	0.885983	-3.99214	3.28387	0.232749	0.494063	0.123	0.257534	1.00224	1.71127	psoriasis	Healthy	Skin	T cells	psoriasis_T cells_vs_normal_skin_T cells
UBE2Q2	0.768	0.232	1.19705	0.00011814	0.000127564	0	0.25	-0.054051	-0.0922647	0.896271	-3.50113	4.22109	0.150499	0.293151	0.10875	0.201826	0.85443	1.07591	psoriasis	Healthy	Skin	T cells	psoriasis_T cells_vs_normal_skin_T cells
SNU13	0.768	0.232	1.19705	0.000492064	0.000501346	0	0.25	0.00738759	0.00547886	0.863059	-4.00323	3.04513	0.680499	1.29955	0.451	0.578995	5.3746	5.10227	psoriasis	Healthy	Skin	T cells	psoriasis_T cells_vs_normal_skin_T cells
GMCL1	0.7678	0.2322	1.19593	0.000104805	9.57263e-05	0	0.25	0.135879	0.123509	1.00043	-4.09047	4.55787	0.1125	0.206393	0.07375	0.127854	0.5662	0.795073	psoriasis	Healthy	Skin	T cells	psoriasis_T cells_vs_normal_skin_T cells
ERP44	0.7676	0.2324	1.19481	9.90501e-05	0.000100881	0	0.25	-0.0301673	-0.06531	0.908648	-3.92783	3.81178	0.142749	0.212786	0.127	0.175342	1.1305	0.876265	psoriasis	Healthy	Skin	T cells	psoriasis_T cells_vs_normal_skin_T cells
PPP4R2	0.7672	0.2328	1.19257	0.000178424	0.000191453	0	0.25	-0.156834	-0.121366	0.942891	-4.82862	3.6394	0.234998	0.451141	0.17025	0.293151	1.3322	1.77104	psoriasis	Healthy	Skin	T cells	psoriasis_T cells_vs_normal_skin_T cells
USP22	0.7672	0.2328	1.19257	0.000133217	0.000111586	0	0.25	0.361669	0.328017	0.867866	-3.02106	4.30496	0.143999	0.255708	0.11	0.177169	0.868605	1.01478	psoriasis	Healthy	Skin	T cells	psoriasis_T cells_vs_normal_skin_T cells
VEZT	0.767	0.233	1.19145	0.000143318	0.000151875	0	0.25	-0.176395	-0.148052	0.869758	-3.98602	3.06934	0.155249	0.300457	0.10875	0.206393	0.888847	1.15979	psoriasis	Healthy	Skin	T cells	psoriasis_T cells_vs_normal_skin_T cells
YAF2	0.7668	0.2332	1.19033	0.000190028	0.000189583	0	0.25	0.0368939	0.0263376	0.857618	-3.42631	3.36247	0.243499	0.412785	0.1575	0.23105	1.40246	1.62392	psoriasis	Healthy	Skin	T cells	psoriasis_T cells_vs_normal_skin_T cells
HMGN1	0.7666	0.2334	1.18921	0.000472719	0.000405847	0	0.25	0.313141	0.281754	0.871289	-3.68259	3.54033	0.744999	0.982651	0.4675	0.519635	5.90261	4.24611	psoriasis	Healthy	Skin	T cells	psoriasis_T cells_vs_normal_skin_T cells
HNRNPC	0.7666	0.2334	1.18921	0.00103711	0.00121026	0	0.25	-0.153928	-0.175237	0.817986	-2.63689	3.38446	1.37447	2.91231	0.49775	0.731507	7.56076	10.9369	psoriasis	Healthy	Skin	T cells	psoriasis_T cells_vs_normal_skin_T cells
EMB	0.7664	0.2336	1.18809	0.000424455	0.000431972	0	0.25	-0.0807499	-0.0735846	0.869238	-2.94199	3.79007	0.580252	1.0484	0.31325	0.505936	3.25134	4.14003	psoriasis	Healthy	Skin	T cells	psoriasis_T cells_vs_normal_skin_T cells
TIMM17A	0.7664	0.2336	1.18809	7.36845e-05	7.5156e-05	0	0.25	0.0163603	0.028511	0.869129	-5.5767	2.89807	0.11025	0.179909	0.10075	0.164384	0.868158	0.824609	psoriasis	Healthy	Skin	T cells	psoriasis_T cells_vs_normal_skin_T cells
RBBP7	0.766	0.234	1.18586	0.000143967	0.000138788	0	0.25	0.0438858	0.046164	0.855746	-3.51583	3.42096	0.163249	0.291324	0.135	0.220091	1.09219	1.31384	psoriasis	Healthy	Skin	T cells	psoriasis_T cells_vs_normal_skin_T cells
CHRAC1	0.7658	0.2342	1.18475	7.16765e-05	7.28096e-05	0	0.25	0.00580281	0.0184197	0.905545	-5.41468	4.04992	0.10075	0.16347	0.091	0.130594	0.749314	0.73304	psoriasis	Healthy	Skin	T cells	psoriasis_T cells_vs_normal_skin_T cells
CNOT4	0.7658	0.2342	1.18475	0.000196231	0.000200108	0	0.25	-0.0952334	-0.086894	0.846295	-3.389	3.02611	0.239499	0.437442	0.1605	0.293151	1.25579	1.81264	psoriasis	Healthy	Skin	T cells	psoriasis_T cells_vs_normal_skin_T cells
LSM14A	0.7656	0.2344	1.18363	0.000259107	0.000213699	0	0.25	0.350981	0.327503	0.83213	-2.43011	3.3342	0.355752	0.515068	0.24225	0.320548	2.19767	2.00061	psoriasis	Healthy	Skin	T cells	psoriasis_T cells_vs_normal_skin_T cells
HNRNPR	0.7656	0.2344	1.18363	0.000245683	0.000197904	0	0.25	0.323614	0.314665	0.785358	-2.755	4.01867	0.33375	0.4621	0.24975	0.327854	2.30829	1.9216	psoriasis	Healthy	Skin	T cells	psoriasis_T cells_vs_normal_skin_T cells
SRP72	0.7654	0.2346	1.18252	0.000144636	0.000123762	0	0.25	0.247758	0.239628	0.855197	-3.79684	3.52232	0.178249	0.271233	0.15375	0.210046	1.28885	1.16961	psoriasis	Healthy	Skin	T cells	psoriasis_T cells_vs_normal_skin_T cells
MIER1	0.7654	0.2346	1.18252	0.000265574	0.00028002	0	0.25	-0.170013	-0.10456	0.844715	-3.92058	2.71141	0.31075	0.666669	0.2105	0.411872	1.80115	2.65406	psoriasis	Healthy	Skin	T cells	psoriasis_T cells_vs_normal_skin_T cells
WIPF2	0.7652	0.2348	1.1814	0.000179851	0.000199716	0	0.25	-0.129377	-0.155913	0.833338	-3.08037	3.26569	0.193499	0.441095	0.12475	0.252968	0.984767	1.62847	psoriasis	Healthy	Skin	T cells	psoriasis_T cells_vs_normal_skin_T cells
THOC2	0.7652	0.2348	1.1814	0.00016449	0.000132877	0	0.25	0.255549	0.271204	0.826746	-3.66163	3.68866	0.194249	0.335159	0.148	0.232877	1.20347	1.34845	psoriasis	Healthy	Skin	T cells	psoriasis_T cells_vs_normal_skin_T cells
TXNL1	0.765	0.235	1.18029	0.000159519	0.000146224	0	0.25	0.164419	0.177148	0.846252	-3.10125	3.23838	0.223998	0.379909	0.18775	0.279452	1.58868	1.5304	psoriasis	Healthy	Skin	T cells	psoriasis_T cells_vs_normal_skin_T cells
PWWP2A	0.765	0.235	1.18029	8.58947e-05	7.56304e-05	0	0.25	0.151899	0.13255	0.923117	-4.22605	4.01038	0.0907497	0.164384	0.0675	0.113242	0.493579	0.601372	psoriasis	Healthy	Skin	T cells	psoriasis_T cells_vs_normal_skin_T cells
DSTN	0.7648	0.2352	1.17918	0.000251834	0.000283714	0	0.25	-0.126852	-0.119749	0.85906	-3.44772	2.72203	0.355001	0.67306	0.27375	0.403653	2.9744	3.0588	psoriasis	Healthy	Skin	T cells	psoriasis_T cells_vs_normal_skin_T cells
COX7B	0.7648	0.2352	1.17918	0.000409958	0.000334751	0	0.25	0.343213	0.315128	0.850109	-3.64359	3.69851	0.598502	0.868495	0.39975	0.518721	4.45096	3.78088	psoriasis	Healthy	Skin	T cells	psoriasis_T cells_vs_normal_skin_T cells
CASC3	0.7646	0.2354	1.17807	0.000101076	0.000103947	0	0.25	-0.0655809	-0.0819426	0.909023	-3.53905	3.5848	0.128749	0.269407	0.103	0.193607	0.69522	1.06181	psoriasis	Healthy	Skin	T cells	psoriasis_T cells_vs_normal_skin_T cells
ABCG1	0.7646	0.2354	1.17807	8.23544e-05	8.61829e-05	0	0.25	-0.0365985	-0.0205193	0.888765	-3.37693	3.4375	0.0979996	0.243836	0.07575	0.164384	0.560718	0.877207	psoriasis	Healthy	Skin	T cells	psoriasis_T cells_vs_normal_skin_T cells
SMARCA5	0.7646	0.2354	1.17807	0.00011759	0.000145867	0	0.25	-0.2958	-0.276261	0.945552	-3.79182	3.78734	0.158249	0.36073	0.13575	0.263014	1.13392	1.46333	psoriasis	Healthy	Skin	T cells	psoriasis_T cells_vs_normal_skin_T cells
RO60	0.7646	0.2354	1.17807	0.000143196	0.000133899	0	0.25	0.175104	0.141384	0.873482	-3.87381	4.27501	0.183499	0.307762	0.15275	0.215525	1.33024	1.2212	psoriasis	Healthy	Skin	T cells	psoriasis_T cells_vs_normal_skin_T cells
KLHL28	0.7644	0.2356	1.17696	0.000102046	0.000122641	0	0.25	-0.271937	-0.24075	0.90274	-3.72896	3.25195	0.123749	0.287671	0.099	0.224658	0.806069	1.20132	psoriasis	Healthy	Skin	T cells	psoriasis_T cells_vs_normal_skin_T cells
UBL3	0.7644	0.2356	1.17696	0.000149227	0.00017622	0	0.25	-0.253335	-0.275474	0.799436	-3.82536	3.32495	0.187749	0.402739	0.1335	0.269406	1.06882	1.58486	psoriasis	Healthy	Skin	T cells	psoriasis_T cells_vs_normal_skin_T cells
KIF5B	0.764	0.236	1.17474	0.000205059	0.000196263	0	0.25	0.144613	0.135894	0.854515	-3.12332	2.90928	0.30325	0.466666	0.22675	0.317808	2.18366	1.92255	psoriasis	Healthy	Skin	T cells	psoriasis_T cells_vs_normal_skin_T cells
SP3	0.7638	0.2362	1.17363	0.000165265	0.000198961	0	0.25	-0.209643	-0.22009	0.824341	-3.39411	3.32582	0.205499	0.414611	0.14675	0.265753	1.15366	1.70376	psoriasis	Healthy	Skin	T cells	psoriasis_T cells_vs_normal_skin_T cells
ATF2	0.7638	0.2362	1.17363	0.000102101	0.000108386	0	0.25	-0.171205	-0.141636	0.919215	-3.79332	3.23286	0.119499	0.27032	0.0915	0.20274	0.616223	0.97828	psoriasis	Healthy	Skin	T cells	psoriasis_T cells_vs_normal_skin_T cells
ACAP2	0.7638	0.2362	1.17363	0.000275837	0.000312779	0	0.25	-0.243662	-0.248586	0.809729	-3.17157	3.76944	0.353253	0.749773	0.19075	0.382648	1.70009	2.85984	psoriasis	Healthy	Skin	T cells	psoriasis_T cells_vs_normal_skin_T cells
RBM8A	0.7636	0.2364	1.17252	0.000402249	0.000416474	0	0.25	0.0163338	0.0312452	0.829611	-3.38627	2.53814	0.559252	0.976258	0.39675	0.546119	4.5105	4.09416	psoriasis	Healthy	Skin	T cells	psoriasis_T cells_vs_normal_skin_T cells
SAT2	0.7636	0.2364	1.17252	9.89961e-05	8.77436e-05	0	0.25	0.20441	0.154893	0.852991	-3.32769	3.58521	0.132999	0.19726	0.1195	0.171689	1.13172	0.924748	psoriasis	Healthy	Skin	T cells	psoriasis_T cells_vs_normal_skin_T cells
COPS3	0.7636	0.2364	1.17252	0.000100251	0.000104472	0	0.25	-0.00719198	-0.0177674	0.832893	-4.0527	3.19919	0.136999	0.266667	0.12425	0.207306	1.06451	1.0379	psoriasis	Healthy	Skin	T cells	psoriasis_T cells_vs_normal_skin_T cells
DCP1A	0.7634	0.2366	1.17141	0.000119981	0.00012089	0	0.25	0.0648132	0.0385995	0.958291	-3.63467	5.1306	0.146499	0.297717	0.119	0.210959	0.903626	1.17101	psoriasis	Healthy	Skin	T cells	psoriasis_T cells_vs_normal_skin_T cells
PA2G4	0.7634	0.2366	1.17141	0.000156942	0.000163802	0	0.25	-0.109475	-0.129636	0.890766	-4.15134	3.51945	0.278749	0.373516	0.2315	0.271233	2.3416	1.79708	psoriasis	Healthy	Skin	T cells	psoriasis_T cells_vs_normal_skin_T cells
ATG4B	0.7632	0.2368	1.1703	8.68298e-05	7.5827e-05	0	0.25	0.252222	0.240897	0.824768	-2.88162	3.20098	0.1065	0.164384	0.09075	0.136986	0.69137	0.664614	psoriasis	Healthy	Skin	T cells	psoriasis_T cells_vs_normal_skin_T cells
TLE5	0.7632	0.2368	1.1703	0.000264328	0.000307776	0	0.25	-0.215167	-0.200699	0.831444	-3.00785	2.62512	0.471251	0.672147	0.31875	0.394521	4.0286	3.66683	psoriasis	Healthy	Skin	T cells	psoriasis_T cells_vs_normal_skin_T cells
GOLPH3	0.7632	0.2368	1.1703	0.000154019	0.000171774	0	0.25	-0.00320869	-0.0643201	0.894449	-3.81053	4.46995	0.187749	0.391781	0.125	0.228311	0.950797	1.44494	psoriasis	Healthy	Skin	T cells	psoriasis_T cells_vs_normal_skin_T cells
SFPQ	0.763	0.237	1.1692	0.000370497	0.000486915	0	0.25	-0.247428	-0.206326	0.86912	-3.61657	2.78458	0.534502	1.10137	0.36025	0.534247	4.09442	5.07212	psoriasis	Healthy	Skin	T cells	psoriasis_T cells_vs_normal_skin_T cells
H2AJ	0.7628	0.2372	1.16809	0.0001909	0.000167896	0	0.25	0.22414	0.255723	0.786284	-2.64614	2.75044	0.255748	0.424657	0.19275	0.280365	1.95573	1.86562	psoriasis	Healthy	Skin	T cells	psoriasis_T cells_vs_normal_skin_T cells
NACA	0.7626	0.2374	1.16699	0.00254793	0.00251386	0	0.25	0.041399	-0.000705242	0.943253	-4.21464	3.95867	4.29475	6.83103	0.90425	0.925114	34.9269	30.6313	psoriasis	Healthy	Skin	T cells	psoriasis_T cells_vs_normal_skin_T cells
TOMM20	0.7626	0.2374	1.16699	0.000335095	0.000362046	0	0.25	-0.0437822	-0.0275626	0.902861	-4.91631	3.63519	0.470753	0.94612	0.34275	0.533333	3.47439	4.04245	psoriasis	Healthy	Skin	T cells	psoriasis_T cells_vs_normal_skin_T cells
DNAJC2	0.7624	0.2376	1.16588	7.79613e-05	7.16014e-05	0	0.25	0.153081	0.185345	0.843594	-5.30698	3.77678	0.1125	0.178082	0.101	0.146119	0.842552	0.744933	psoriasis	Healthy	Skin	T cells	psoriasis_T cells_vs_normal_skin_T cells
SZRD1	0.7624	0.2376	1.16588	8.38364e-05	6.52605e-05	0	0.25	0.382732	0.376281	0.736796	-2.57358	3.01585	0.11425	0.143379	0.10575	0.131507	0.90603	0.621862	psoriasis	Healthy	Skin	T cells	psoriasis_T cells_vs_normal_skin_T cells
PSMD12	0.7622	0.2378	1.16478	0.000141264	0.000170848	0	0.25	-0.305352	-0.285843	0.795235	-2.99084	2.48996	0.174249	0.415525	0.1365	0.279452	1.13321	1.61109	psoriasis	Healthy	Skin	T cells	psoriasis_T cells_vs_normal_skin_T cells
BCLAF1	0.762	0.238	1.16368	0.000236599	0.000280489	0	0.25	-0.168754	-0.156339	0.847194	-3.08026	3.45176	0.328	0.649316	0.25175	0.406393	2.50529	2.90599	psoriasis	Healthy	Skin	T cells	psoriasis_T cells_vs_normal_skin_T cells
CD2	0.7618	0.2382	1.16257	0.000940502	0.000737324	0	0.25	0.406738	0.409852	0.740068	-2.75218	3.12518	1.42898	1.55525	0.62575	0.630137	10.8157	7.55949	psoriasis	Healthy	Skin	T cells	psoriasis_T cells_vs_normal_skin_T cells
USP34	0.7618	0.2382	1.16257	0.000347907	0.000353873	0	0.25	-0.180772	-0.145837	0.862102	-3.18717	3.01719	0.364503	0.849317	0.195	0.4	1.8208	3.13927	psoriasis	Healthy	Skin	T cells	psoriasis_T cells_vs_normal_skin_T cells
PPIL4	0.7618	0.2382	1.16257	0.000119599	0.000143608	0	0.25	-0.290835	-0.284056	0.910124	-3.87475	3.55221	0.154499	0.409132	0.13025	0.29589	1.09371	1.68528	psoriasis	Healthy	Skin	T cells	psoriasis_T cells_vs_normal_skin_T cells
NDUFA5	0.7618	0.2382	1.16257	0.000198929	0.000163981	0	0.25	0.33964	0.319247	0.817515	-2.69398	3.20497	0.267998	0.385388	0.22925	0.293151	2.15457	1.678	psoriasis	Healthy	Skin	T cells	psoriasis_T cells_vs_normal_skin_T cells
RAP1B	0.7614	0.2386	1.16037	0.000720587	0.000822123	0	0.25	-0.141964	-0.120151	0.82962	-2.58876	2.62023	1.03174	2.07945	0.425	0.642009	5.54929	7.54395	psoriasis	Healthy	Skin	T cells	psoriasis_T cells_vs_normal_skin_T cells
PLEKHB2	0.7614	0.2386	1.16037	0.000162216	0.000159051	0	0.25	0.134881	0.110622	0.849906	-2.86515	3.67675	0.189249	0.380821	0.144	0.250228	1.17692	1.30345	psoriasis	Healthy	Skin	T cells	psoriasis_T cells_vs_normal_skin_T cells
RAP1A	0.7612	0.2388	1.15927	0.00050907	0.000497635	0	0.25	0.153632	0.168747	0.770653	-2.52981	3.2386	0.713998	1.3927	0.3765	0.524201	4.25545	5.08979	psoriasis	Healthy	Skin	T cells	psoriasis_T cells_vs_normal_skin_T cells
CSNK1A1	0.7612	0.2388	1.15927	0.000287006	0.000309447	0	0.25	-0.0345962	-0.0561128	0.857261	-2.9561	3.63669	0.390002	0.665755	0.2775	0.401826	2.67916	2.65431	psoriasis	Healthy	Skin	T cells	psoriasis_T cells_vs_normal_skin_T cells
MZT2B	0.761	0.239	1.15817	0.000510167	0.000520794	0	0.25	0.0602777	0.042028	0.862673	-3.84884	3.81904	0.82475	1.38813	0.4795	0.682192	6.11524	6.66691	psoriasis	Healthy	Skin	T cells	psoriasis_T cells_vs_normal_skin_T cells
EVI2B	0.761	0.239	1.15817	0.00029946	0.000318142	0	0.25	-0.158192	-0.168321	0.762845	-3.21964	2.54004	0.399252	0.615526	0.298	0.391781	3.43734	2.68778	psoriasis	Healthy	Skin	T cells	psoriasis_T cells_vs_normal_skin_T cells
PPDPF	0.761	0.239	1.15817	0.000710852	0.000578889	0	0.25	0.244508	0.219323	0.949136	-5.9322	3.78916	1.06749	1.38448	0.5825	0.652055	9.18813	6.20911	psoriasis	Healthy	Skin	T cells	psoriasis_T cells_vs_normal_skin_T cells
CCNI	0.761	0.239	1.15817	0.000749587	0.000718272	0	0.25	0.0701758	0.0487876	0.871731	-4.11187	3.89618	1.16399	1.88859	0.571	0.697717	8.44991	7.84766	psoriasis	Healthy	Skin	T cells	psoriasis_T cells_vs_normal_skin_T cells
ZPR1	0.761	0.239	1.15817	7.1402e-05	6.25706e-05	0	0.25	0.134233	0.132259	0.805785	-3.43071	2.8297	0.0962497	0.139726	0.08875	0.116895	0.795773	0.569436	psoriasis	Healthy	Skin	T cells	psoriasis_T cells_vs_normal_skin_T cells
UBE4A	0.7608	0.2392	1.15707	9.67747e-05	0.000106774	0	0.25	-0.201527	-0.161884	0.897977	-3.72584	3.13819	0.119499	0.244749	0.099	0.189041	0.692682	1.04089	psoriasis	Healthy	Skin	T cells	psoriasis_T cells_vs_normal_skin_T cells
ABCF1	0.7608	0.2392	1.15707	0.000141458	0.000167605	0	0.25	-0.163055	-0.103387	0.9793	-4.19586	3.6757	0.166999	0.349772	0.141	0.226484	1.27684	1.37852	psoriasis	Healthy	Skin	T cells	psoriasis_T cells_vs_normal_skin_T cells
HNRNPF	0.7604	0.2396	1.15487	0.000332828	0.000287956	0	0.25	0.236532	0.194536	0.808229	-3.44334	3.27623	0.521253	0.739727	0.37425	0.435616	3.99498	2.81391	psoriasis	Healthy	Skin	T cells	psoriasis_T cells_vs_normal_skin_T cells
MED4	0.7604	0.2396	1.15487	0.000114568	0.000107623	0	0.25	0.145718	0.13989	0.847156	-3.44416	3.12599	0.172249	0.271233	0.155	0.204566	1.47274	1.27258	psoriasis	Healthy	Skin	T cells	psoriasis_T cells_vs_normal_skin_T cells
RIOK3	0.76	0.24	1.15268	0.000111776	0.000128903	0	0.25	-0.212589	-0.152574	0.888807	-3.47499	3.14914	0.150249	0.324201	0.12025	0.241096	0.943818	1.42341	psoriasis	Healthy	Skin	T cells	psoriasis_T cells_vs_normal_skin_T cells
CHST11	0.7598	0.2402	1.15158	0.000709067	0.000604771	0	0.25	0.132283	0.117178	0.818671	-2.7415	3.38977	0.891994	1.70594	0.23875	0.431963	3.45581	5.89706	psoriasis	Healthy	Skin	T cells	psoriasis_T cells_vs_normal_skin_T cells
SH3GLB1	0.7598	0.2402	1.15158	0.000138479	0.000143477	0	0.25	0.105631	0.171802	0.817088	-2.90436	2.8393	0.220248	0.364383	0.18825	0.258447	1.75028	1.61289	psoriasis	Healthy	Skin	T cells	psoriasis_T cells_vs_normal_skin_T cells
TAF7	0.7596	0.2404	1.15049	0.000275215	0.000276749	0	0.25	0.0562132	0.0730691	0.856928	-3.13313	2.99579	0.380752	0.626484	0.29325	0.411872	3.37641	3.01504	psoriasis	Healthy	Skin	T cells	psoriasis_T cells_vs_normal_skin_T cells
ATP6V0D1	0.7596	0.2404	1.15049	0.000103304	0.000102304	0	0.25	0.0499217	0.0784054	0.836632	-3.00417	3.15673	0.133999	0.235617	0.1145	0.191781	0.988097	0.963984	psoriasis	Healthy	Skin	T cells	psoriasis_T cells_vs_normal_skin_T cells
MARK3	0.7594	0.2406	1.14939	0.000278938	0.00027851	0	0.25	0.05251	0.00469494	0.863048	-2.46214	4.41881	0.314501	0.672148	0.1805	0.318721	1.65169	2.40148	psoriasis	Healthy	Skin	T cells	psoriasis_T cells_vs_normal_skin_T cells
SNRNP200	0.7594	0.2406	1.14939	0.000173206	0.000139711	0	0.25	0.333951	0.320152	0.801178	-2.24744	4.40125	0.214248	0.315982	0.1785	0.248402	1.69404	1.34099	psoriasis	Healthy	Skin	T cells	psoriasis_T cells_vs_normal_skin_T cells
UBXN4	0.7592	0.2408	1.1483	0.000293078	0.000214823	0	0.25	0.459531	0.449633	0.690941	-2.28373	3.05482	0.389002	0.508675	0.2895	0.351598	2.94647	2.06811	psoriasis	Healthy	Skin	T cells	psoriasis_T cells_vs_normal_skin_T cells
RBM17	0.7592	0.2408	1.1483	0.000146955	0.000115305	0	0.25	0.391296	0.403318	0.686327	-2.28759	2.9366	0.210248	0.247489	0.17375	0.205479	1.63601	1.08073	psoriasis	Healthy	Skin	T cells	psoriasis_T cells_vs_normal_skin_T cells
NDRG1	0.7592	0.2408	1.1483	0.000134979	0.000154676	0	0.25	-0.196852	-0.210352	0.870473	-3.64765	3.54012	0.161249	0.36073	0.12875	0.257534	1.10561	1.53021	psoriasis	Healthy	Skin	T cells	psoriasis_T cells_vs_normal_skin_T cells
KDSR	0.759	0.241	1.1472	0.000263523	0.000255703	0	0.25	0.00277265	0.00286436	0.848465	-3.07122	3.25024	0.385251	0.516895	0.2715	0.328767	2.75833	2.36188	psoriasis	Healthy	Skin	T cells	psoriasis_T cells_vs_normal_skin_T cells
SYNCRIP	0.759	0.241	1.1472	0.000197745	0.000199796	0	0.25	-0.0647137	-0.0551352	0.831746	-3.22585	3.42605	0.216748	0.433789	0.168	0.288584	1.40342	1.78506	psoriasis	Healthy	Skin	T cells	psoriasis_T cells_vs_normal_skin_T cells
KANSL1	0.7588	0.2412	1.14611	0.000483815	0.00056914	0	0.25	-0.184708	-0.202164	0.820051	-3.2579	3.38651	0.618247	1.23288	0.29225	0.520548	3.3521	4.89269	psoriasis	Healthy	Skin	T cells	psoriasis_T cells_vs_normal_skin_T cells
KPNA3	0.7588	0.2412	1.14611	8.53334e-05	7.6445e-05	0	0.25	0.107667	0.137416	0.791892	-2.91395	2.73487	0.1095	0.177169	0.08775	0.134247	0.625466	0.701715	psoriasis	Healthy	Skin	T cells	psoriasis_T cells_vs_normal_skin_T cells
PIP4K2A	0.7586	0.2414	1.14502	0.000752447	0.000801226	0	0.25	-0.172705	-0.204101	0.765819	-3.0485	3.28905	0.931493	1.91051	0.287	0.541553	4.03673	6.9867	psoriasis	Healthy	Skin	T cells	psoriasis_T cells_vs_normal_skin_T cells
RNF145	0.7586	0.2414	1.14502	0.000151568	0.000164987	0	0.25	-0.122	-0.131176	0.816675	-3.01704	2.95331	0.213499	0.348858	0.1645	0.26484	1.43828	1.52519	psoriasis	Healthy	Skin	T cells	psoriasis_T cells_vs_normal_skin_T cells
CCNT1	0.7586	0.2414	1.14502	0.000201191	0.000235032	0	0.25	-0.466706	-0.347261	0.938062	-4.39912	2.81963	0.224249	0.600915	0.14025	0.343379	1.06979	2.11067	psoriasis	Healthy	Skin	T cells	psoriasis_T cells_vs_normal_skin_T cells
RNF10	0.7584	0.2416	1.14393	0.000204547	0.00019275	0	0.25	0.232633	0.172649	0.915555	-3.31697	4.212	0.243499	0.458447	0.163	0.282192	1.29495	1.68961	psoriasis	Healthy	Skin	T cells	psoriasis_T cells_vs_normal_skin_T cells
SLTM	0.7584	0.2416	1.14393	0.000173363	0.000175117	0	0.25	0.0278257	0.00954151	0.845971	-2.62434	2.92461	0.245998	0.408219	0.19825	0.294977	1.92145	1.8185	psoriasis	Healthy	Skin	T cells	psoriasis_T cells_vs_normal_skin_T cells
C11orf58	0.7582	0.2418	1.14284	0.000293325	0.000225131	0	0.25	0.354689	0.369688	0.719008	-3.15985	2.84407	0.425252	0.520548	0.3275	0.364384	3.60332	2.35259	psoriasis	Healthy	Skin	T cells	psoriasis_T cells_vs_normal_skin_T cells
SCAND1	0.7582	0.2418	1.14284	0.000223473	0.000199179	0	0.25	0.298063	0.294845	0.821789	-3.21446	3.24414	0.332	0.441095	0.2645	0.324201	2.7809	2.35312	psoriasis	Healthy	Skin	T cells	psoriasis_T cells_vs_normal_skin_T cells
UBA2	0.7578	0.2422	1.14066	0.00016213	0.000127427	0	0.25	0.343013	0.341018	0.730924	-2.47226	3.27863	0.197999	0.306849	0.14825	0.211872	1.17315	1.17821	psoriasis	Healthy	Skin	T cells	psoriasis_T cells_vs_normal_skin_T cells
RHOA	0.7574	0.2426	1.13848	0.000546031	0.000549596	0	0.25	0.0223934	0.0235934	0.872746	-3.34461	3.1437	0.761249	1.23927	0.46775	0.611872	5.66663	5.39782	psoriasis	Healthy	Skin	T cells	psoriasis_T cells_vs_normal_skin_T cells
ELOC	0.7574	0.2426	1.13848	0.000193263	0.00018873	0	0.25	0.134977	0.132111	0.835827	-3.1376	3.36225	0.3015	0.513242	0.249	0.350685	2.42747	2.09569	psoriasis	Healthy	Skin	T cells	psoriasis_T cells_vs_normal_skin_T cells
RPL22L1	0.7574	0.2426	1.13848	0.000281994	0.000273408	0	0.25	0.0556726	0.0826578	0.815222	-3.2528	2.69297	0.416502	0.713243	0.29575	0.430137	3.03214	2.97412	psoriasis	Healthy	Skin	T cells	psoriasis_T cells_vs_normal_skin_T cells
OLA1	0.7568	0.2432	1.13521	0.000124508	0.000104355	0	0.25	0.234783	0.225253	0.805722	-2.44268	3.51928	0.169999	0.265754	0.133	0.199087	1.00898	1.05712	psoriasis	Healthy	Skin	T cells	psoriasis_T cells_vs_normal_skin_T cells
CCT2	0.7566	0.2434	1.13413	0.000175277	0.000222368	0	0.25	-0.350714	-0.352952	0.734637	-2.8969	2.49578	0.236248	0.547945	0.191	0.378082	1.65729	2.15944	psoriasis	Healthy	Skin	T cells	psoriasis_T cells_vs_normal_skin_T cells
TMEM170A	0.7562	0.2438	1.13196	5.96778e-05	6.5579e-05	0	0.25	-0.138003	-0.119091	0.856019	-3.6262	3.22456	0.0937498	0.161644	0.087	0.140639	0.779309	0.751189	psoriasis	Healthy	Skin	T cells	psoriasis_T cells_vs_normal_skin_T cells
CRLF3	0.7558	0.2442	1.12979	0.000157556	0.000148632	0	0.25	0.165253	0.130863	0.884748	-3.99675	3.14132	0.168999	0.300456	0.1285	0.210959	0.979686	1.15938	psoriasis	Healthy	Skin	T cells	psoriasis_T cells_vs_normal_skin_T cells
COX20	0.7558	0.2442	1.12979	0.000181243	0.000187667	0	0.25	-0.0466168	-0.0545259	0.812932	-3.03265	3.22024	0.211498	0.383561	0.18	0.268493	1.57056	1.55816	psoriasis	Healthy	Skin	T cells	psoriasis_T cells_vs_normal_skin_T cells
CD53	0.7558	0.2442	1.12979	0.00047005	0.000393071	0	0.25	0.301423	0.277731	0.798237	-2.45133	3.36408	0.7045	1.01096	0.446	0.567123	5.34577	4.34654	psoriasis	Healthy	Skin	T cells	psoriasis_T cells_vs_normal_skin_T cells
SERINC3	0.7556	0.2444	1.12871	0.000118817	0.000123099	0	0.25	-0.0091607	-0.0272293	0.794256	-4.75202	3.01561	0.158499	0.296804	0.135	0.231963	1.16658	1.27883	psoriasis	Healthy	Skin	T cells	psoriasis_T cells_vs_normal_skin_T cells
C9orf78	0.7556	0.2444	1.12871	0.000264023	0.000340435	0	0.25	-0.281311	-0.277773	0.752759	-3.09573	2.60381	0.384502	0.842011	0.2965	0.450228	3.06619	3.71752	psoriasis	Healthy	Skin	T cells	psoriasis_T cells_vs_normal_skin_T cells
SERINC1	0.7554	0.2446	1.12762	0.000198785	0.000254596	0	0.25	-0.324009	-0.278334	0.781911	-3.07911	2.24067	0.249498	0.598174	0.195	0.377169	1.72368	2.43967	psoriasis	Healthy	Skin	T cells	psoriasis_T cells_vs_normal_skin_T cells
SLC25A3	0.7554	0.2446	1.12762	0.000523165	0.000506285	0	0.25	0.0347558	0.0238228	0.816763	-3.28534	3.22096	0.822249	1.22923	0.48075	0.598174	6.26877	5.25425	psoriasis	Healthy	Skin	T cells	psoriasis_T cells_vs_normal_skin_T cells
HNRNPDL	0.7552	0.2448	1.12654	0.000621771	0.000744379	0	0.25	-0.085048	-0.115684	0.776343	-2.92288	2.41997	0.760498	1.45845	0.48475	0.625571	6.44658	6.74963	psoriasis	Healthy	Skin	T cells	psoriasis_T cells_vs_normal_skin_T cells
RSRC2	0.7552	0.2448	1.12654	0.000315698	0.000389941	0	0.25	-0.292464	-0.302678	0.759402	-3.11097	2.51909	0.446753	0.947947	0.32225	0.491324	3.45956	3.92275	psoriasis	Healthy	Skin	T cells	psoriasis_T cells_vs_normal_skin_T cells
DHX36	0.7552	0.2448	1.12654	0.000327309	0.000341282	0	0.25	-0.00710806	-0.0107055	0.768705	-3.03325	2.68325	0.428754	0.863016	0.26575	0.411872	2.7401	3.25313	psoriasis	Healthy	Skin	T cells	psoriasis_T cells_vs_normal_skin_T cells
SRSF4	0.7552	0.2448	1.12654	0.000222651	0.000188065	0	0.25	0.308977	0.258415	0.859532	-2.57652	4.02664	0.292	0.436529	0.2165	0.286758	1.9112	1.65745	psoriasis	Healthy	Skin	T cells	psoriasis_T cells_vs_normal_skin_T cells
ATP6V1G1	0.7548	0.2452	1.12438	0.000394509	0.000315345	0	0.25	0.388379	0.339417	0.839916	-3.5534	3.73167	0.63925	0.841097	0.453	0.50137	5.37205	3.70959	psoriasis	Healthy	Skin	T cells	psoriasis_T cells_vs_normal_skin_T cells
EIF4A2	0.7548	0.2452	1.12438	0.000842332	0.000749158	0	0.25	0.0945266	0.112219	0.771116	-2.39243	2.60972	1.14399	1.59179	0.58925	0.681279	9.38959	7.03897	psoriasis	Healthy	Skin	T cells	psoriasis_T cells_vs_normal_skin_T cells
PIAS1	0.7548	0.2452	1.12438	0.00017907	0.000195666	0	0.25	-0.134488	-0.156221	0.825269	-2.74739	3.03082	0.234999	0.466666	0.13975	0.283105	1.13809	1.78642	psoriasis	Healthy	Skin	T cells	psoriasis_T cells_vs_normal_skin_T cells
DHX15	0.7548	0.2452	1.12438	0.000147109	0.000135178	0	0.25	0.158583	0.144786	0.850631	-3.56911	3.71902	0.149499	0.322374	0.11675	0.215525	0.920044	1.35811	psoriasis	Healthy	Skin	T cells	psoriasis_T cells_vs_normal_skin_T cells
GATAD2B	0.7546	0.2454	1.1233	0.000294717	0.00030533	0	0.25	-0.143886	-0.149037	0.842484	-3.31357	3.07516	0.330002	0.760732	0.1475	0.333333	1.31615	2.66764	psoriasis	Healthy	Skin	T cells	psoriasis_T cells_vs_normal_skin_T cells
STT3B	0.7544	0.2456	1.12222	0.000215367	0.000200607	0	0.25	0.143636	0.139557	0.833281	-2.89851	3.47918	0.267999	0.502283	0.1815	0.283105	1.61074	1.96727	psoriasis	Healthy	Skin	T cells	psoriasis_T cells_vs_normal_skin_T cells
SET	0.7544	0.2456	1.12222	0.000411466	0.000546621	0	0.25	-0.404251	-0.375692	0.730428	-3.8542	1.93616	0.574753	1.20731	0.3565	0.6	3.80809	5.19953	psoriasis	Healthy	Skin	T cells	psoriasis_T cells_vs_normal_skin_T cells
GRB2	0.7542	0.2458	1.12114	0.000247281	0.000306299	0	0.25	-0.273537	-0.295837	0.775375	-3.09991	3.38437	0.345002	0.727856	0.231	0.412785	2.05812	2.77166	psoriasis	Healthy	Skin	T cells	psoriasis_T cells_vs_normal_skin_T cells
GGNBP2	0.7542	0.2458	1.12114	0.000215389	0.000203967	0	0.25	0.181113	0.094923	0.881189	-2.72552	4.2065	0.273999	0.454794	0.205	0.310502	1.83123	1.95037	psoriasis	Healthy	Skin	T cells	psoriasis_T cells_vs_normal_skin_T cells
LCP1	0.7542	0.2458	1.12114	0.000530129	0.000722386	0	0.25	-0.400044	-0.366154	0.776411	-3.56405	1.86625	0.795249	1.69041	0.443	0.681279	5.44546	7.38062	psoriasis	Healthy	Skin	T cells	psoriasis_T cells_vs_normal_skin_T cells
ROCK1	0.754	0.246	1.12006	0.000309385	0.000325089	0	0.25	0.0330166	-0.039639	0.907766	-2.48701	4.0761	0.413503	0.692239	0.2795	0.392694	2.80608	2.86522	psoriasis	Healthy	Skin	T cells	psoriasis_T cells_vs_normal_skin_T cells
UQCRB	0.754	0.246	1.12006	0.000982651	0.000830751	0	0.25	0.285519	0.237301	0.926191	-4.15717	4.10596	1.51048	2.22374	0.65675	0.755251	11.2813	9.08005	psoriasis	Healthy	Skin	T cells	psoriasis_T cells_vs_normal_skin_T cells
SRP54	0.7538	0.2462	1.11898	0.000176532	0.000172627	0	0.25	0.0113598	0.0453806	0.836952	-3.26404	4.10487	0.204749	0.422831	0.151	0.271233	1.26279	1.6945	psoriasis	Healthy	Skin	T cells	psoriasis_T cells_vs_normal_skin_T cells
PPM1G	0.7538	0.2462	1.11898	0.000236899	0.000213085	0	0.25	0.188387	0.163227	0.902108	-3.66887	4.16968	0.306	0.460273	0.239	0.323288	2.23626	1.91087	psoriasis	Healthy	Skin	T cells	psoriasis_T cells_vs_normal_skin_T cells
DCAF5	0.7538	0.2462	1.11898	0.000122967	0.000138706	0	0.25	-0.111024	-0.122962	0.827897	-3.39924	3.28247	0.140249	0.309589	0.107	0.196347	0.791964	1.19329	psoriasis	Healthy	Skin	T cells	psoriasis_T cells_vs_normal_skin_T cells
TBL1XR1	0.7536	0.2464	1.11791	0.000348393	0.000336323	0	0.25	0.0837057	0.0736108	0.823475	-2.93797	3.31511	0.438753	0.849317	0.204	0.345205	1.94287	3.24723	psoriasis	Healthy	Skin	T cells	psoriasis_T cells_vs_normal_skin_T cells
SERP1	0.7532	0.2468	1.11575	0.000495067	0.000448753	0	0.25	0.12418	0.117082	0.856205	-2.84586	3.50677	0.710249	1.05845	0.4505	0.549772	5.58157	4.45848	psoriasis	Healthy	Skin	T cells	psoriasis_T cells_vs_normal_skin_T cells
PTPN2	0.7532	0.2468	1.11575	0.000203895	0.000179023	0	0.25	0.166359	0.165783	0.789632	-2.82763	3.51998	0.234748	0.372602	0.18125	0.254795	1.54653	1.65623	psoriasis	Healthy	Skin	T cells	psoriasis_T cells_vs_normal_skin_T cells
SRP14	0.753	0.247	1.11468	0.000946921	0.000929853	0	0.25	0.10207	0.0889478	0.874374	-3.54735	3.78376	1.39099	2.13333	0.6815	0.750685	11.1685	9.60692	psoriasis	Healthy	Skin	T cells	psoriasis_T cells_vs_normal_skin_T cells
RBM25	0.753	0.247	1.11468	0.000408071	0.000443276	0	0.25	-0.108234	-0.14872	0.812247	-2.71506	3.23179	0.493254	0.925116	0.34075	0.494064	3.84006	3.99023	psoriasis	Healthy	Skin	T cells	psoriasis_T cells_vs_normal_skin_T cells
TRAM1	0.753	0.247	1.11468	0.000229567	0.000206155	0	0.25	0.237528	0.225028	0.815018	-2.77532	3.82064	0.346751	0.527854	0.27175	0.36347	2.65339	2.43912	psoriasis	Healthy	Skin	T cells	psoriasis_T cells_vs_normal_skin_T cells
CALR	0.753	0.247	1.11468	0.000422799	0.000419096	0	0.25	0.0594953	0.0311861	0.807413	-2.79745	3.15422	0.611503	1.06667	0.384	0.541553	4.47259	4.53052	psoriasis	Healthy	Skin	T cells	psoriasis_T cells_vs_normal_skin_T cells
RSF1	0.7528	0.2472	1.1136	0.000216909	0.000239449	0	0.25	-0.205635	-0.138819	0.902818	-3.96732	3.74058	0.257249	0.551598	0.17875	0.33516	1.60583	2.25992	psoriasis	Healthy	Skin	T cells	psoriasis_T cells_vs_normal_skin_T cells
CPSF6	0.7524	0.2476	1.11145	0.000145562	0.000130822	0	0.25	0.198052	0.164904	0.893289	-4.00463	4.63629	0.176499	0.307762	0.13075	0.211872	0.978199	1.1234	psoriasis	Healthy	Skin	T cells	psoriasis_T cells_vs_normal_skin_T cells
RNF7	0.7522	0.2478	1.11038	0.000185009	0.000168813	0	0.25	0.165487	0.140308	0.807086	-3.00861	4.56882	0.294999	0.45936	0.246	0.323288	2.37425	1.85238	psoriasis	Healthy	Skin	T cells	psoriasis_T cells_vs_normal_skin_T cells
SON	0.7518	0.2482	1.10824	0.000519898	0.000593041	0	0.25	-0.0752125	0.0362439	0.832137	-3.51415	2.49307	0.699002	1.30229	0.4425	0.656621	5.40873	6.85395	psoriasis	Healthy	Skin	T cells	psoriasis_T cells_vs_normal_skin_T cells
COPS2	0.7518	0.2482	1.10824	0.000108873	0.000145977	0	0.25	-0.342803	-0.299914	0.755368	-3.62649	2.08827	0.156749	0.370776	0.138	0.26758	1.16569	1.49672	psoriasis	Healthy	Skin	T cells	psoriasis_T cells_vs_normal_skin_T cells
MGAT1	0.7514	0.2486	1.10609	0.000110009	9.54798e-05	0	0.25	0.211641	0.198813	0.83775	-3.26837	3.43548	0.142999	0.196347	0.12275	0.168037	1.07242	0.893491	psoriasis	Healthy	Skin	T cells	psoriasis_T cells_vs_normal_skin_T cells
MLLT3	0.7512	0.2488	1.10502	0.000293021	0.000252223	0	0.25	0.302172	0.26501	0.830204	-4.46702	3.80251	0.322751	0.649316	0.1415	0.272146	1.27068	2.24628	psoriasis	Healthy	Skin	T cells	psoriasis_T cells_vs_normal_skin_T cells
NCOR1	0.751	0.249	1.10395	0.000302511	0.000292859	0	0.25	0.0549833	0.0435786	0.801614	-2.96583	3.01206	0.402504	0.701372	0.2555	0.401826	2.48859	2.77126	psoriasis	Healthy	Skin	T cells	psoriasis_T cells_vs_normal_skin_T cells
THRAP3	0.7508	0.2492	1.10288	0.000254256	0.000249137	0	0.25	0.054463	0.0405345	0.810445	-2.63651	4.52169	0.31425	0.56895	0.2295	0.345205	2.0404	2.26058	psoriasis	Healthy	Skin	T cells	psoriasis_T cells_vs_normal_skin_T cells
ITM2B	0.7506	0.2494	1.10181	0.00109287	0.0010695	0	0.25	0.0814054	0.0650706	0.877722	-3.69281	3.4526	1.64748	2.63652	0.70725	0.819178	13.3823	12.1002	psoriasis	Healthy	Skin	T cells	psoriasis_T cells_vs_normal_skin_T cells
SNRPB2	0.7506	0.2494	1.10181	0.000239333	0.000243209	0	0.25	0.0214692	0.00463533	0.979229	-4.61715	3.63862	0.381751	0.586302	0.29675	0.387215	3.14651	2.69192	psoriasis	Healthy	Skin	T cells	psoriasis_T cells_vs_normal_skin_T cells
SF3B1	0.7504	0.2496	1.10075	0.00030173	0.000401945	0	0.25	-0.338031	-0.28134	0.784991	-2.92601	2.50801	0.398002	0.933336	0.298	0.526941	3.25773	4.25807	psoriasis	Healthy	Skin	T cells	psoriasis_T cells_vs_normal_skin_T cells
CYLD	0.7494	0.2506	1.09541	0.00031332	0.000384866	0	0.25	-0.281293	-0.235332	0.832057	-3.50499	3.23522	0.428002	0.815527	0.2815	0.444749	3.04225	3.5511	psoriasis	Healthy	Skin	T cells	psoriasis_T cells_vs_normal_skin_T cells
ANP32A	0.7494	0.2506	1.09541	0.000153352	0.000143313	0	0.25	0.153307	0.0882244	0.797789	-2.3184	3.49956	0.244498	0.337899	0.1895	0.247489	1.6183	1.37311	psoriasis	Healthy	Skin	T cells	psoriasis_T cells_vs_normal_skin_T cells
GNAI2	0.7492	0.2508	1.09435	0.000399325	0.000434769	0	0.25	-0.150513	-0.119665	0.848571	-3.72975	3.27743	0.542503	0.997263	0.3395	0.558904	3.50893	4.24945	psoriasis	Healthy	Skin	T cells	psoriasis_T cells_vs_normal_skin_T cells
SMAP1	0.7492	0.2508	1.09435	0.000151778	0.000176308	0	0.25	-0.246115	-0.231359	0.801674	-3.20608	3.01987	0.216498	0.384475	0.16425	0.265753	1.29186	1.53719	psoriasis	Healthy	Skin	T cells	psoriasis_T cells_vs_normal_skin_T cells
YBX1	0.7492	0.2508	1.09435	0.000841534	0.00074126	0	0.25	0.204752	0.164095	0.80817	-2.79822	3.8667	1.40949	1.92146	0.651	0.715982	10.9725	7.89726	psoriasis	Healthy	Skin	T cells	psoriasis_T cells_vs_normal_skin_T cells
SCAF11	0.749	0.251	1.09329	0.000316018	0.000311989	0	0.25	0.0546796	0.073266	0.849351	-3.08421	3.7904	0.404503	0.727856	0.2725	0.416438	2.76991	3.09653	psoriasis	Healthy	Skin	T cells	psoriasis_T cells_vs_normal_skin_T cells
SERBP1	0.7488	0.2512	1.09222	0.000420172	0.000410777	0	0.25	0.143568	0.19783	0.754378	-3.01067	2.75805	0.611751	0.995436	0.405	0.526027	4.63398	4.1903	psoriasis	Healthy	Skin	T cells	psoriasis_T cells_vs_normal_skin_T cells
STK17B	0.7486	0.2514	1.09116	0.0011774	0.0013267	0	0.25	-0.213095	-0.175709	0.826296	-4.0408	2.84291	1.57172	3.18994	0.52975	0.770776	8.92157	12.4896	psoriasis	Healthy	Skin	T cells	psoriasis_T cells_vs_normal_skin_T cells
TRA2A	0.7486	0.2514	1.09116	0.000470208	0.000577795	0	0.25	-0.394424	-0.376155	0.728426	-2.98396	2.06526	0.602747	1.4137	0.275	0.546119	3.10337	5.55981	psoriasis	Healthy	Skin	T cells	psoriasis_T cells_vs_normal_skin_T cells
NRBP1	0.7486	0.2514	1.09116	0.000162315	0.000181477	0	0.25	-0.114486	-0.113097	0.764625	-3.67391	2.673	0.192999	0.368949	0.15175	0.2621	1.22667	1.47962	psoriasis	Healthy	Skin	T cells	psoriasis_T cells_vs_normal_skin_T cells
MTF2	0.7484	0.2516	1.0901	0.000141954	0.000134521	0	0.25	0.158376	0.0839515	0.814595	-2.45501	3.72491	0.185249	0.316895	0.1395	0.209132	1.20169	1.28518	psoriasis	Healthy	Skin	T cells	psoriasis_T cells_vs_normal_skin_T cells
TMEM59	0.7482	0.2518	1.08904	0.000343159	0.000258063	0	0.25	0.438084	0.414151	0.657172	-1.63611	3.45637	0.504754	0.688586	0.35925	0.449315	3.92486	2.88617	psoriasis	Healthy	Skin	T cells	psoriasis_T cells_vs_normal_skin_T cells
PTBP1	0.748	0.252	1.08797	0.000140827	0.000129904	0	0.25	0.179942	0.167769	0.815443	-3.23268	3.71568	0.192499	0.297717	0.16775	0.244749	1.50519	1.37489	psoriasis	Healthy	Skin	T cells	psoriasis_T cells_vs_normal_skin_T cells
PCNP	0.7478	0.2522	1.08691	0.00024772	0.000194967	0	0.25	0.335658	0.370804	0.669691	-3.53454	3.30938	0.32625	0.435616	0.258	0.321461	2.57648	1.77077	psoriasis	Healthy	Skin	T cells	psoriasis_T cells_vs_normal_skin_T cells
RBBP4	0.7476	0.2524	1.08585	0.000122093	0.000131026	0	0.25	-0.0872613	-0.107396	0.756165	-3.62678	2.74851	0.172249	0.274886	0.14725	0.221005	1.28172	1.21782	psoriasis	Healthy	Skin	T cells	psoriasis_T cells_vs_normal_skin_T cells
PFDN2	0.7476	0.2524	1.08585	0.000224783	0.000222695	0	0.25	0.0414364	0.021234	0.826712	-3.13868	2.93843	0.294	0.518721	0.24375	0.375342	2.35916	2.07145	psoriasis	Healthy	Skin	T cells	psoriasis_T cells_vs_normal_skin_T cells
RAB6A	0.7474	0.2526	1.08479	0.000171984	0.000171266	0	0.25	0.121612	0.0546727	0.851289	-4.21108	3.8699	0.209749	0.395433	0.154	0.248402	1.30856	1.49337	psoriasis	Healthy	Skin	T cells	psoriasis_T cells_vs_normal_skin_T cells
JAK1	0.7468	0.2532	1.08162	0.000386679	0.000412638	0	0.25	-0.126843	-0.108549	0.814949	-3.45955	3.01982	0.530754	0.952514	0.33425	0.499543	3.4313	3.83409	psoriasis	Healthy	Skin	T cells	psoriasis_T cells_vs_normal_skin_T cells
EIF4H	0.7468	0.2532	1.08162	0.000169189	0.000134784	0	0.25	0.310465	0.308887	0.701012	-3.23434	3.27365	0.275999	0.377168	0.22975	0.294977	2.20653	1.52112	psoriasis	Healthy	Skin	T cells	psoriasis_T cells_vs_normal_skin_T cells
PSPC1	0.7466	0.2534	1.08056	0.000195349	0.000197893	0	0.25	-0.0126255	-0.0094099	0.853084	-3.82255	3.80711	0.221999	0.520548	0.1365	0.279452	1.03454	1.79946	psoriasis	Healthy	Skin	T cells	psoriasis_T cells_vs_normal_skin_T cells
ARPC2	0.7464	0.2536	1.0795	0.00103823	0.000810028	0	0.25	0.337744	0.351643	0.656335	-1.86232	2.81478	1.64823	2.08037	0.683	0.76347	11.9918	8.48605	psoriasis	Healthy	Skin	T cells	psoriasis_T cells_vs_normal_skin_T cells
SUMO1	0.7452	0.2548	1.07317	0.000309437	0.000281115	0	0.25	0.127494	0.0946555	0.829747	-2.82133	3.07629	0.479754	0.750686	0.361	0.46484	3.91502	2.94765	psoriasis	Healthy	Skin	T cells	psoriasis_T cells_vs_normal_skin_T cells
YTHDF2	0.7452	0.2548	1.07317	0.000121435	0.000121264	0	0.25	-0.00067817	-0.0120077	0.768922	-3.51037	2.71696	0.169999	0.285845	0.1475	0.223744	1.32521	1.31688	psoriasis	Healthy	Skin	T cells	psoriasis_T cells_vs_normal_skin_T cells
TOX4	0.7444	0.2556	1.06896	0.000141365	0.000118218	0	0.25	0.276965	0.275546	0.720998	-2.65839	2.99304	0.199499	0.275799	0.169	0.217352	1.56968	1.25295	psoriasis	Healthy	Skin	T cells	psoriasis_T cells_vs_normal_skin_T cells
IK	0.7434	0.2566	1.06372	0.000181082	0.000181138	0	0.25	0.087648	0.0793734	0.770603	-3.08635	2.942	0.252998	0.477625	0.2135	0.315982	2.05063	2.0701	psoriasis	Healthy	Skin	T cells	psoriasis_T cells_vs_normal_skin_T cells
HINT1	0.7434	0.2566	1.06372	0.00112596	0.000986014	0	0.25	0.213087	0.159338	0.937764	-6.39039	3.95853	1.78722	2.54063	0.72375	0.792694	13.9735	10.67	psoriasis	Healthy	Skin	T cells	psoriasis_T cells_vs_normal_skin_T cells
RAB18	0.7432	0.2568	1.06267	0.000143887	0.000145332	0	0.25	0.0244767	-0.0114789	0.822825	-2.96503	3.79878	0.196999	0.338813	0.1515	0.241096	1.22071	1.40298	psoriasis	Healthy	Skin	T cells	psoriasis_T cells_vs_normal_skin_T cells
HNRNPD	0.7432	0.2568	1.06267	0.000278538	0.000236613	0	0.25	0.238069	0.257499	0.740665	-2.78268	2.93442	0.342751	0.536986	0.248	0.373516	2.27007	2.25795	psoriasis	Healthy	Skin	T cells	psoriasis_T cells_vs_normal_skin_T cells
DEGS1	0.7428	0.2572	1.06057	0.000153886	0.000147502	0	0.25	0.0637382	0.044229	0.808029	-3.28537	3.38408	0.182249	0.353424	0.156	0.266667	1.3881	1.56684	psoriasis	Healthy	Skin	T cells	psoriasis_T cells_vs_normal_skin_T cells
HNRNPA3	0.7426	0.2574	1.05953	0.000449907	0.000447447	0	0.25	0.182647	0.171903	0.707738	-2.1199	2.79299	0.618251	0.947034	0.417	0.515982	4.88828	4.51338	psoriasis	Healthy	Skin	T cells	psoriasis_T cells_vs_normal_skin_T cells
ZFAND6	0.7426	0.2574	1.05953	0.000223131	0.000252676	0	0.25	0.0221348	-0.0365758	0.752483	-2.38512	3.1857	0.313501	0.697719	0.203	0.364384	1.74699	2.64281	psoriasis	Healthy	Skin	T cells	psoriasis_T cells_vs_normal_skin_T cells
PTP4A2	0.7424	0.2576	1.05848	0.000291324	0.000355145	0	0.25	-0.259773	-0.250103	0.704068	-3.13915	2.03331	0.435253	0.845664	0.30975	0.500457	3.11357	3.7427	psoriasis	Healthy	Skin	T cells	psoriasis_T cells_vs_normal_skin_T cells
RSL24D1	0.7422	0.2578	1.05743	0.00030013	0.000290355	0	0.25	0.0485602	0.0377631	0.835184	-2.97401	3.01374	0.515003	0.741554	0.3765	0.425571	4.56836	3.31283	psoriasis	Healthy	Skin	T cells	psoriasis_T cells_vs_normal_skin_T cells
SNX1	0.742	0.258	1.05639	0.000114514	0.000126207	0	0.25	-0.127026	-0.0884237	0.892678	-4.18735	3.84537	0.132249	0.272146	0.10225	0.19726	0.700333	1.09898	psoriasis	Healthy	Skin	T cells	psoriasis_T cells_vs_normal_skin_T cells
RAB11A	0.7416	0.2584	1.0543	0.000206407	0.000210441	0	0.25	0.00767789	0.0230727	0.808624	-3.02724	2.52671	0.279749	0.509588	0.2315	0.349772	2.15367	1.98239	psoriasis	Healthy	Skin	T cells	psoriasis_T cells_vs_normal_skin_T cells
SRSF5	0.7404	0.2596	1.04805	0.000555786	0.000501075	0	0.25	0.229675	0.245758	0.720049	-2.58688	3.22284	0.787499	1.15251	0.48425	0.587215	6.54006	5.71595	psoriasis	Healthy	Skin	T cells	psoriasis_T cells_vs_normal_skin_T cells
DNM2	0.7402	0.2598	1.04701	0.000154706	0.000159638	0	0.25	-0.0480621	-0.0461011	0.775803	-3.00612	2.89847	0.210499	0.410045	0.145	0.278539	1.09173	1.56856	psoriasis	Healthy	Skin	T cells	psoriasis_T cells_vs_normal_skin_T cells
RNPS1	0.7402	0.2598	1.04701	0.000236004	0.000174076	0	0.25	0.431656	0.413104	0.658748	-3.10271	3.17069	0.31125	0.386301	0.25625	0.296804	2.6067	1.77976	psoriasis	Healthy	Skin	T cells	psoriasis_T cells_vs_normal_skin_T cells
SYF2	0.7398	0.2602	1.04493	0.000281085	0.000328874	0	0.25	-0.0877462	-0.115047	0.788796	-4.26443	2.93457	0.454503	0.881281	0.339	0.484932	3.79982	4.01464	psoriasis	Healthy	Skin	T cells	psoriasis_T cells_vs_normal_skin_T cells
WSB1	0.7396	0.2604	1.04389	0.000462687	0.000491159	0	0.25	-0.116522	-0.10093	0.858662	-3.89627	3.2538	0.554003	1.19909	0.30275	0.49863	3.52015	4.68465	psoriasis	Healthy	Skin	T cells	psoriasis_T cells_vs_normal_skin_T cells
ANP32E	0.7396	0.2604	1.04389	0.000223753	0.000265799	0	0.25	-0.24433	-0.252049	0.715498	-2.796	2.6234	0.289249	0.617352	0.2155	0.377169	2.01086	2.52214	psoriasis	Healthy	Skin	T cells	psoriasis_T cells_vs_normal_skin_T cells
FDFT1	0.7396	0.2604	1.04389	0.000100878	8.81588e-05	0	0.25	0.178468	0.194994	0.709085	-2.78091	2.49236	0.119249	0.181735	0.1005	0.139726	0.78986	0.706582	psoriasis	Healthy	Skin	T cells	psoriasis_T cells_vs_normal_skin_T cells
WTAP	0.7394	0.2606	1.04285	0.000152363	0.000183706	0	0.25	-0.209972	-0.203305	0.726888	-3.03549	2.76876	0.261748	0.468493	0.22475	0.318721	2.33901	2.21133	psoriasis	Healthy	Skin	T cells	psoriasis_T cells_vs_normal_skin_T cells
YME1L1	0.7392	0.2608	1.04181	0.000235031	0.000291365	0	0.25	-0.269752	-0.17321	0.899497	-4.11909	3.03324	0.32475	0.662102	0.22825	0.39726	2.27458	3.20014	psoriasis	Healthy	Skin	T cells	psoriasis_T cells_vs_normal_skin_T cells
RTF1	0.7392	0.2608	1.04181	0.000240702	0.000239703	0	0.25	0.0541046	0.0848346	0.734143	-2.78884	3.01766	0.282249	0.488584	0.22675	0.341553	2.06545	2.13283	psoriasis	Healthy	Skin	T cells	psoriasis_T cells_vs_normal_skin_T cells
DNAJC3	0.7392	0.2608	1.04181	0.00014847	0.000146206	0	0.25	0.0386848	0.00687122	0.797528	-3.57063	4.45631	0.181749	0.321461	0.1305	0.225571	1.01469	1.23126	psoriasis	Healthy	Skin	T cells	psoriasis_T cells_vs_normal_skin_T cells
CHCHD2	0.739	0.261	1.04078	0.000836739	0.000724101	0	0.25	0.272522	0.225523	0.851377	-3.26171	3.92193	1.31224	1.88676	0.653	0.726027	10.3559	7.86061	psoriasis	Healthy	Skin	T cells	psoriasis_T cells_vs_normal_skin_T cells
SEC62	0.7384	0.2616	1.03767	0.000264568	0.000318053	0	0.25	-0.166162	-0.149948	0.74328	-2.84668	2.504	0.375002	0.763472	0.2815	0.473059	2.9054	3.5534	psoriasis	Healthy	Skin	T cells	psoriasis_T cells_vs_normal_skin_T cells
RAB2A	0.7382	0.2618	1.03663	0.000258336	0.000245479	0	0.25	0.149424	0.0944247	0.795955	-2.64307	3.53604	0.370503	0.676715	0.23425	0.368037	2.06554	2.57216	psoriasis	Healthy	Skin	T cells	psoriasis_T cells_vs_normal_skin_T cells
NPM1	0.7382	0.2618	1.03663	0.00130921	0.00118548	0	0.25	0.210989	0.132637	0.841654	-2.94902	3.35888	2.02497	2.95159	0.75575	0.808219	15.8157	12.2642	psoriasis	Healthy	Skin	T cells	psoriasis_T cells_vs_normal_skin_T cells
PRRC2C	0.7378	0.2622	1.03457	0.000602087	0.000679944	0	0.25	-0.174071	-0.209716	0.750577	-2.71623	3.26686	0.869745	1.74886	0.446	0.677626	5.64774	7.02704	psoriasis	Healthy	Skin	T cells	psoriasis_T cells_vs_normal_skin_T cells
CD37	0.7374	0.2626	1.0325	0.000654767	0.000549577	0	0.25	0.2733	0.223453	0.882327	-4.94123	3.54042	1.03325	1.48585	0.58075	0.682192	8.43291	6.36156	psoriasis	Healthy	Skin	T cells	psoriasis_T cells_vs_normal_skin_T cells
PRPF38B	0.7374	0.2626	1.0325	0.000338651	0.000331076	0	0.25	-0.0204458	-0.0960174	0.809659	-2.80503	3.75471	0.477504	0.752514	0.34875	0.426484	4.2262	3.21826	psoriasis	Healthy	Skin	T cells	psoriasis_T cells_vs_normal_skin_T cells
RBMX	0.7374	0.2626	1.0325	0.00031411	0.000282536	0	0.25	0.190459	0.203518	0.709053	-2.48649	2.53121	0.404253	0.703198	0.28925	0.410959	2.8777	3.07759	psoriasis	Healthy	Skin	T cells	psoriasis_T cells_vs_normal_skin_T cells
CNBP	0.7368	0.2632	1.0294	0.000515901	0.000546612	0	0.25	-0.0603033	-0.100675	0.756395	-3.45401	3.00413	0.724	1.32968	0.462	0.629224	5.56637	5.29991	psoriasis	Healthy	Skin	T cells	psoriasis_T cells_vs_normal_skin_T cells
TCF25	0.7364	0.2636	1.02734	0.000342177	0.000362157	0	0.25	-0.0675786	-0.0970836	0.733899	-2.39934	2.96947	0.450753	0.782651	0.312	0.454795	3.32001	3.3812	psoriasis	Healthy	Skin	T cells	psoriasis_T cells_vs_normal_skin_T cells
MED10	0.7364	0.2636	1.02734	0.000170042	0.000175041	0	0.25	0.05301	0.0755858	0.723572	-2.94	2.49753	0.240248	0.389954	0.20725	0.294977	1.97009	1.86815	psoriasis	Healthy	Skin	T cells	psoriasis_T cells_vs_normal_skin_T cells
XRCC6	0.735	0.265	1.02014	0.000223918	0.000195548	0	0.25	0.209285	0.214193	0.72942	-2.67202	2.94443	0.30525	0.465753	0.23825	0.325114	2.28087	2.04555	psoriasis	Healthy	Skin	T cells	psoriasis_T cells_vs_normal_skin_T cells
ETNK1	0.735	0.265	1.02014	0.000174118	0.000148207	0	0.25	0.241953	0.246991	0.766299	-2.66758	3.12713	0.196999	0.353424	0.14525	0.232877	1.10379	1.31413	psoriasis	Healthy	Skin	T cells	psoriasis_T cells_vs_normal_skin_T cells
SF1	0.735	0.265	1.02014	0.00046064	0.000445005	0	0.25	0.0866293	0.107621	0.742781	-2.59599	3.1812	0.622503	1.00822	0.4	0.547032	4.54231	4.45649	psoriasis	Healthy	Skin	T cells	psoriasis_T cells_vs_normal_skin_T cells
SRRM2	0.7348	0.2652	1.01911	0.000365073	0.000409771	0	0.25	-0.135988	0.00706816	0.898671	-3.32471	2.87996	0.496004	0.92603	0.32775	0.52968	3.39378	4.42736	psoriasis	Healthy	Skin	T cells	psoriasis_T cells_vs_normal_skin_T cells
NDFIP1	0.7344	0.2656	1.01706	0.000290827	0.000334116	0	0.25	-0.184285	-0.186697	0.784472	-3.54921	3.81786	0.448004	0.933336	0.31575	0.484018	3.16747	3.67027	psoriasis	Healthy	Skin	T cells	psoriasis_T cells_vs_normal_skin_T cells
ATG3	0.7324	0.2676	1.00683	0.000124831	0.00011094	0	0.25	0.200074	0.195407	0.737908	-3.9152	3.28879	0.153499	0.256621	0.1305	0.196347	1.11396	1.02969	psoriasis	Healthy	Skin	T cells	psoriasis_T cells_vs_normal_skin_T cells
SEC11A	0.7314	0.2686	1.00174	0.000279387	0.000247795	0	0.25	0.198051	0.182691	0.740659	-2.43987	3.99054	0.426753	0.616439	0.30925	0.405479	2.9573	2.54433	psoriasis	Healthy	Skin	T cells	psoriasis_T cells_vs_normal_skin_T cells
PCBP1	0.7308	0.2692	0.998685	0.000403819	0.000364522	0	0.25	0.130032	0.107761	0.713995	-2.50054	2.67423	0.606001	0.843837	0.4165	0.513242	4.77749	3.79999	psoriasis	Healthy	Skin	T cells	psoriasis_T cells_vs_normal_skin_T cells
CDC37	0.7308	0.2692	0.998685	0.000359757	0.000379119	0	0.25	-0.0639065	-0.0795708	0.698805	-3.20626	2.92066	0.455754	0.828313	0.3305	0.481279	3.56544	3.64352	psoriasis	Healthy	Skin	T cells	psoriasis_T cells_vs_normal_skin_T cells
OPTN	0.7302	0.2698	0.995638	0.000256287	0.000261889	0	0.25	0.012565	-0.0380735	0.73211	-2.44001	3.06516	0.371502	0.696805	0.27225	0.391781	2.61734	2.76912	psoriasis	Healthy	Skin	T cells	psoriasis_T cells_vs_normal_skin_T cells
PPIA	0.7292	0.2708	0.990567	0.00128175	0.00119901	0	0.25	0.169919	0.150228	0.79359	-4.24777	3.44369	1.85572	2.94794	0.73575	0.832877	14.2599	12.6656	psoriasis	Healthy	Skin	T cells	psoriasis_T cells_vs_normal_skin_T cells
EWSR1	0.729	0.271	0.989555	0.000211531	0.000180025	0	0.25	0.249115	0.226938	0.737571	-3.13893	3.23551	0.267499	0.348858	0.21025	0.251142	1.97108	1.52849	psoriasis	Healthy	Skin	T cells	psoriasis_T cells_vs_normal_skin_T cells
UBE2D2	0.729	0.271	0.989555	0.000500847	0.000453074	0	0.25	0.187198	0.18784	0.707199	-2.85776	3.49126	0.69875	1.06576	0.412	0.542466	4.63194	4.26295	psoriasis	Healthy	Skin	T cells	psoriasis_T cells_vs_normal_skin_T cells
DEK	0.7278	0.2722	0.983489	0.000271889	0.000240156	0	0.25	0.200498	0.166267	0.752831	-2.66927	3.80554	0.423502	0.624658	0.308	0.383562	3.03462	2.62377	psoriasis	Healthy	Skin	T cells	psoriasis_T cells_vs_normal_skin_T cells
ARF1	0.727	0.273	0.979455	0.000405323	0.000368185	0	0.25	0.193146	0.152604	0.763534	-3.07004	3.22629	0.547002	0.852057	0.38825	0.508676	4.20417	3.52777	psoriasis	Healthy	Skin	T cells	psoriasis_T cells_vs_normal_skin_T cells
SH3KBP1	0.7264	0.2736	0.976434	0.000579851	0.000573985	0	0.25	0.155432	0.082181	0.788539	-2.55929	3.7871	0.758992	1.47489	0.31475	0.493151	3.75938	5.41599	psoriasis	Healthy	Skin	T cells	psoriasis_T cells_vs_normal_skin_T cells
EIF4G2	0.7262	0.2738	0.975428	0.000393174	0.000426898	0	0.25	0.0146027	0.0354719	0.731234	-2.36453	2.62357	0.566501	1.04201	0.388	0.533333	4.44622	4.6272	psoriasis	Healthy	Skin	T cells	psoriasis_T cells_vs_normal_skin_T cells
POLR1D	0.726	0.274	0.974422	0.00024709	0.000229083	0	0.25	0.123382	0.113626	0.781601	-5.19326	3.19483	0.425253	0.637444	0.322	0.429224	3.38119	2.78359	psoriasis	Healthy	Skin	T cells	psoriasis_T cells_vs_normal_skin_T cells
VDAC2	0.7256	0.2744	0.972412	0.000210078	0.000186874	0	0.25	0.202562	0.220142	0.703782	-2.93961	2.63679	0.297	0.46484	0.25	0.340639	2.39026	1.99492	psoriasis	Healthy	Skin	T cells	psoriasis_T cells_vs_normal_skin_T cells
SEPTIN7	0.7254	0.2746	0.971408	0.000536246	0.000563701	0	0.25	-0.0771384	-0.0832243	0.714826	-2.49918	2.59297	0.755501	1.31325	0.4485	0.63379	5.36755	5.6558	psoriasis	Healthy	Skin	T cells	psoriasis_T cells_vs_normal_skin_T cells
PAIP2	0.7252	0.2748	0.970404	0.000277726	0.000305327	0	0.25	-0.130679	-0.120925	0.732711	-4.0827	2.83273	0.399252	0.64201	0.3065	0.389954	3.3564	2.75367	psoriasis	Healthy	Skin	T cells	psoriasis_T cells_vs_normal_skin_T cells
ILF3	0.725	0.275	0.969401	0.00022297	0.00022962	0	0.25	0.000780607	-0.0142303	0.756927	-3.02354	3.34022	0.271499	0.513242	0.21	0.324201	1.95072	2.22617	psoriasis	Healthy	Skin	T cells	psoriasis_T cells_vs_normal_skin_T cells
CMTM6	0.725	0.275	0.969401	0.000205078	0.000175103	0	0.25	0.23512	0.201249	0.750813	-2.47485	3.66633	0.289499	0.446575	0.21825	0.299543	2.04513	1.73942	psoriasis	Healthy	Skin	T cells	psoriasis_T cells_vs_normal_skin_T cells
SNRPG	0.7234	0.2766	0.96139	0.000341197	0.000337472	0	0.25	0.0594848	0.0432601	0.733236	-2.93397	2.94613	0.459504	0.810961	0.336	0.50137	3.51681	3.4369	psoriasis	Healthy	Skin	T cells	psoriasis_T cells_vs_normal_skin_T cells
EIF1B	0.723	0.277	0.959392	0.0002095	0.000207104	0	0.25	0.106612	0.0699396	0.782992	-4.24305	3.28095	0.306	0.551598	0.24825	0.365297	2.37354	2.30032	psoriasis	Healthy	Skin	T cells	psoriasis_T cells_vs_normal_skin_T cells
MARCHF6	0.7228	0.2772	0.958393	0.000288086	0.000305863	0	0.25	-0.0245478	-0.122867	0.808965	-2.70028	4.7383	0.314501	0.733335	0.1905	0.356164	1.66352	2.6595	psoriasis	Healthy	Skin	T cells	psoriasis_T cells_vs_normal_skin_T cells
RAN	0.7224	0.2776	0.956398	0.000603666	0.000543463	0	0.25	0.176856	0.165866	0.741381	-2.70049	3.16596	0.8335	1.23105	0.50075	0.624658	6.48107	5.10141	psoriasis	Healthy	Skin	T cells	psoriasis_T cells_vs_normal_skin_T cells
SRRM1	0.721	0.279	0.949427	0.000320281	0.000423285	0	0.25	-0.35421	-0.314435	0.665956	-2.58094	1.96048	0.454253	1.08493	0.3265	0.56895	3.42067	4.58255	psoriasis	Healthy	Skin	T cells	psoriasis_T cells_vs_normal_skin_T cells
NAP1L1	0.7206	0.2794	0.94744	0.000748822	0.000725348	0	0.25	0.0750614	-0.000154972	0.741227	-2.21119	3.08083	1.07874	1.69407	0.5595	0.652055	8.21848	7.10841	psoriasis	Healthy	Skin	T cells	psoriasis_T cells_vs_normal_skin_T cells
ATP1A1	0.7206	0.2794	0.94744	0.0002807	0.00027961	0	0.25	0.0237728	0.0123334	0.722224	-2.57191	3.03348	0.365752	0.621006	0.2645	0.389041	2.6509	2.63575	psoriasis	Healthy	Skin	T cells	psoriasis_T cells_vs_normal_skin_T cells
PNRC2	0.7196	0.2804	0.942478	0.000160687	0.000153051	0	0.25	0.06852	0.0891876	0.677485	-2.79398	2.58918	0.239248	0.385388	0.2025	0.289498	1.95593	1.7273	psoriasis	Healthy	Skin	T cells	psoriasis_T cells_vs_normal_skin_T cells
PDIA3	0.719	0.281	0.939507	0.000356551	0.0002965	0	0.25	0.269566	0.247396	0.705591	-2.14584	3.05498	0.452754	0.779911	0.303	0.442009	2.99283	3.11737	psoriasis	Healthy	Skin	T cells	psoriasis_T cells_vs_normal_skin_T cells
MTCH1	0.7188	0.2812	0.938517	0.000223782	0.00021016	0	0.25	0.127835	0.136399	0.700831	-2.59327	2.84687	0.296	0.494063	0.2315	0.336986	2.2192	2.17167	psoriasis	Healthy	Skin	T cells	psoriasis_T cells_vs_normal_skin_T cells
ANP32B	0.7184	0.2816	0.936539	0.000421279	0.000389241	0	0.25	0.127814	0.117025	0.723379	-3.20598	3.61715	0.583752	0.905025	0.38975	0.511416	4.41533	3.73323	psoriasis	Healthy	Skin	T cells	psoriasis_T cells_vs_normal_skin_T cells
CAMTA1	0.718	0.282	0.934562	0.000216156	0.000221417	0	0.25	0.015917	-0.0289664	0.802889	-3.3304	3.33955	0.252249	0.526941	0.17425	0.315982	1.53478	2.10058	psoriasis	Healthy	Skin	T cells	psoriasis_T cells_vs_normal_skin_T cells
TAX1BP1	0.7178	0.2822	0.933575	0.000324357	0.000371875	0	0.25	-0.154613	-0.16355	0.691196	-2.94821	3.12955	0.403003	0.747033	0.284	0.421005	2.63947	2.96071	psoriasis	Healthy	Skin	T cells	psoriasis_T cells_vs_normal_skin_T cells
ZNF207	0.7172	0.2828	0.930615	0.000335244	0.000308376	0	0.25	0.120303	0.134565	0.711685	-2.2211	3.29451	0.364002	0.598174	0.259	0.391781	2.4751	2.68829	psoriasis	Healthy	Skin	T cells	psoriasis_T cells_vs_normal_skin_T cells
SF3B2	0.717	0.283	0.929629	0.000254958	0.000216057	0	0.25	0.270081	0.2356	0.708855	-2.50572	3.83747	0.3245	0.433789	0.26175	0.326941	2.64428	1.90115	psoriasis	Healthy	Skin	T cells	psoriasis_T cells_vs_normal_skin_T cells
TRIR	0.7164	0.2836	0.926674	0.000568819	0.000479938	0	0.25	0.263353	0.24083	0.748026	-3.55033	2.97205	0.849499	1.25936	0.5215	0.629224	6.67968	5.19344	psoriasis	Healthy	Skin	T cells	psoriasis_T cells_vs_normal_skin_T cells
TAF1D	0.7164	0.2836	0.926674	0.000385212	0.000408752	0	0.25	-0.0857212	-0.098865	0.720379	-2.51786	2.85578	0.540754	0.913245	0.338	0.490411	3.72612	3.7598	psoriasis	Healthy	Skin	T cells	psoriasis_T cells_vs_normal_skin_T cells
RNF4	0.7162	0.2838	0.92569	9.93175e-05	0.000105888	0	0.25	-0.125946	-0.0739408	0.745356	-2.89557	2.61389	0.126249	0.23379	0.10675	0.194521	0.729108	0.984537	psoriasis	Healthy	Skin	T cells	psoriasis_T cells_vs_normal_skin_T cells
SRSF11	0.7144	0.2856	0.916851	0.000427761	0.000435512	0	0.25	-0.0256812	-0.063293	0.68783	-2.30391	3.35304	0.540254	1.00365	0.35175	0.526027	3.88295	4.03763	psoriasis	Healthy	Skin	T cells	psoriasis_T cells_vs_normal_skin_T cells
CGGBP1	0.7134	0.2866	0.911955	0.000174586	0.000159161	0	0.25	0.161184	0.126037	0.688083	-2.29236	3.36623	0.227498	0.345205	0.189	0.268493	1.69718	1.5706	psoriasis	Healthy	Skin	T cells	psoriasis_T cells_vs_normal_skin_T cells
FAM133B	0.713	0.287	0.909999	0.000246665	0.000240421	0	0.25	0.06009	0.0280972	0.776357	-2.8184	3.54161	0.3265	0.559818	0.239	0.347032	2.44913	2.32222	psoriasis	Healthy	Skin	T cells	psoriasis_T cells_vs_normal_skin_T cells
G3BP1	0.7118	0.2882	0.904142	0.000186568	0.000191531	0	0.25	-0.0290303	0.0159917	0.750451	-4.08002	2.95748	0.243748	0.494977	0.18125	0.316895	1.47325	2.00657	psoriasis	Healthy	Skin	T cells	psoriasis_T cells_vs_normal_skin_T cells
RAB7A	0.7116	0.2884	0.903168	0.000390782	0.00035738	0	0.25	0.253901	0.212862	0.674362	-1.94642	2.79933	0.463756	0.846577	0.28875	0.410959	2.76309	3.10282	psoriasis	Healthy	Skin	T cells	psoriasis_T cells_vs_normal_skin_T cells
MTDH	0.711	0.289	0.900246	0.000336161	0.000339247	0	0.25	0.00740373	-0.00530529	0.672133	-2.50686	2.3973	0.481004	0.829225	0.32925	0.438356	3.40666	3.4683	psoriasis	Healthy	Skin	T cells	psoriasis_T cells_vs_normal_skin_T cells
BRD4	0.7108	0.2892	0.899273	0.000254683	0.000261227	0	0.25	-0.101574	-0.0219831	0.788167	-3.1382	3.00629	0.321751	0.626485	0.20175	0.357078	1.69605	2.40593	psoriasis	Healthy	Skin	T cells	psoriasis_T cells_vs_normal_skin_T cells
SRSF10	0.71	0.29	0.895384	0.000262453	0.000253362	0	0.25	0.0463433	0.032022	0.687029	-2.22453	2.54431	0.344501	0.560731	0.2595	0.375342	2.58985	2.42128	psoriasis	Healthy	Skin	T cells	psoriasis_T cells_vs_normal_skin_T cells
SUMO2	0.7094	0.2906	0.892472	0.000570397	0.000449357	0	0.25	0.249166	0.200473	0.769504	-3.48997	3.7866	1.0445	1.16712	0.583	0.551598	9.10375	5.22977	psoriasis	Healthy	Skin	T cells	psoriasis_T cells_vs_normal_skin_T cells
MOB1A	0.7092	0.2908	0.891502	0.000203151	0.000250969	0	0.25	-0.280458	-0.290678	0.587788	-2.27406	1.74198	0.267499	0.551598	0.21325	0.36895	1.86921	2.45658	psoriasis	Healthy	Skin	T cells	psoriasis_T cells_vs_normal_skin_T cells
RPL36AL	0.7088	0.2912	0.889563	0.00146066	0.00141982	0	0.25	0.0717031	0.0295525	0.895953	-5.35537	4.42934	2.22799	3.46849	0.79825	0.823744	18.8479	15.3637	psoriasis	Healthy	Skin	T cells	psoriasis_T cells_vs_normal_skin_T cells
UBQLN1	0.7088	0.2912	0.889563	0.000135986	0.000144589	0	0.25	-0.128999	-0.125404	0.68161	-3.08825	2.62618	0.180999	0.382648	0.14	0.263014	1.12043	1.48428	psoriasis	Healthy	Skin	T cells	psoriasis_T cells_vs_normal_skin_T cells
TPM3	0.7078	0.2922	0.884723	0.000694404	0.000850866	0	0.25	-0.295401	-0.273902	0.65773	-3.07439	2.1765	1.0205	2.02557	0.53	0.758904	7.28073	8.66996	psoriasis	Healthy	Skin	T cells	psoriasis_T cells_vs_normal_skin_T cells
UBE2D3	0.7078	0.2922	0.884723	0.000696953	0.000617891	0	0.25	0.11125	0.0620976	0.684307	-2.01116	2.3777	1.04475	1.41827	0.5585	0.627397	7.94098	5.81981	psoriasis	Healthy	Skin	T cells	psoriasis_T cells_vs_normal_skin_T cells
TMBIM6	0.7076	0.2924	0.883756	0.000451509	0.00041958	0	0.25	0.145715	0.147492	0.694353	-2.95924	2.4025	0.635002	1.07671	0.42025	0.577169	4.83851	4.6207	psoriasis	Healthy	Skin	T cells	psoriasis_T cells_vs_normal_skin_T cells
PPIG	0.707	0.293	0.880858	0.000272181	0.000295746	0	0.25	-0.119214	-0.119555	0.669703	-3.02644	2.78181	0.364252	0.701371	0.25775	0.410046	2.50428	2.76993	psoriasis	Healthy	Skin	T cells	psoriasis_T cells_vs_normal_skin_T cells
NONO	0.7066	0.2934	0.878928	0.00017424	0.000180442	0	0.25	-0.00212311	-0.0317521	0.710596	-3.92807	2.83324	0.264248	0.452054	0.217	0.315068	1.97684	1.92369	psoriasis	Healthy	Skin	T cells	psoriasis_T cells_vs_normal_skin_T cells
WASF2	0.7058	0.2942	0.875072	0.00024396	0.000223016	0	0.25	0.124788	0.128312	0.670426	-2.85585	3.88014	0.29875	0.547945	0.22125	0.338813	2.03161	2.2211	psoriasis	Healthy	Skin	T cells	psoriasis_T cells_vs_normal_skin_T cells
H3-3A	0.7048	0.2952	0.870261	0.00101851	0.000818663	0	0.25	0.292548	0.273944	0.649424	-2.89525	2.88372	1.78748	2.11507	0.71325	0.661187	15.7381	10.0138	psoriasis	Healthy	Skin	T cells	psoriasis_T cells_vs_normal_skin_T cells
SKP1	0.7036	0.2964	0.8645	0.000730725	0.000668258	0	0.25	0.160986	0.164377	0.667203	-2.6249	2.9634	1.085	1.72968	0.60125	0.706849	9.04473	7.23033	psoriasis	Healthy	Skin	T cells	psoriasis_T cells_vs_normal_skin_T cells
PAPOLA	0.7022	0.2978	0.857796	0.000250144	0.000240969	0	0.25	0.044834	0.0472851	0.673547	-2.75608	3.13228	0.391253	0.640184	0.29125	0.414612	2.85874	2.66948	psoriasis	Healthy	Skin	T cells	psoriasis_T cells_vs_normal_skin_T cells
KRR1	0.7006	0.2994	0.850157	0.000140853	0.000148277	0	0.25	-0.0853642	-0.101846	0.661171	-2.57486	2.601	0.176999	0.327854	0.1495	0.232877	1.31109	1.38012	psoriasis	Healthy	Skin	T cells	psoriasis_T cells_vs_normal_skin_T cells
HNRNPM	0.6998	0.3002	0.846346	0.00031322	0.000342928	0	0.25	-0.0947778	-0.0775561	0.658578	-2.63705	2.04028	0.412253	0.804569	0.28625	0.468493	2.74446	3.25849	psoriasis	Healthy	Skin	T cells	psoriasis_T cells_vs_normal_skin_T cells
HNRNPA2B1	0.694	0.306	0.818887	0.00104286	0.00121104	0	0.25	-0.149645	-0.0884285	0.720387	-3.64863	3.00019	1.44798	2.47945	0.657	0.818265	11.2427	12.3227	psoriasis	Healthy	Skin	T cells	psoriasis_T cells_vs_normal_skin_T cells
ENSA	0.6922	0.3078	0.810425	0.000332507	0.000319533	0	0.25	0.100579	0.123217	0.619134	-2.55694	2.34786	0.432504	0.770779	0.3025	0.415525	2.93984	3.06868	psoriasis	Healthy	Skin	T cells	psoriasis_T cells_vs_normal_skin_T cells
ARF6	0.6886	0.3114	0.793582	0.00052192	0.000545133	0	0.25	-0.0580034	-0.0456457	0.651441	-3.07422	2.4522	0.752498	1.37991	0.44925	0.619178	5.53885	5.58704	psoriasis	Healthy	Skin	T cells	psoriasis_T cells_vs_normal_skin_T cells
VAPA	0.688	0.312	0.790786	0.00032681	0.000339755	0	0.25	-0.0474529	-0.0488796	0.618653	-2.42102	2.44175	0.480005	0.931509	0.33525	0.505023	3.47647	3.66215	psoriasis	Healthy	Skin	T cells	psoriasis_T cells_vs_normal_skin_T cells
DDX5	0.6856	0.3144	0.779628	0.00151943	0.00142314	0	0.25	0.114352	0.0675993	0.671157	-2.23448	3.76177	2.17423	3.11962	0.773	0.807306	16.7618	13.4652	psoriasis	Healthy	Skin	T cells	psoriasis_T cells_vs_normal_skin_T cells
PCBP2	0.6842	0.3158	0.773141	0.000419592	0.000410834	0	0.25	0.0462482	0.0492368	0.615574	-2.43273	2.2339	0.552253	0.971692	0.39075	0.56895	4.3688	4.2205	psoriasis	Healthy	Skin	T cells	psoriasis_T cells_vs_normal_skin_T cells
KHDRBS1	0.6806	0.3194	0.756531	0.000279054	0.000232082	0	0.25	0.285936	0.258245	0.58362	-1.94248	2.35357	0.357002	0.533333	0.26925	0.347945	2.55135	2.1694	psoriasis	Healthy	Skin	T cells	psoriasis_T cells_vs_normal_skin_T cells
RTN4	0.6788	0.3212	0.748263	0.000310024	0.000337152	0	0.25	-0.0699606	-0.0821943	0.613292	-2.14857	2.40339	0.391253	0.752513	0.27825	0.416438	2.74062	3.02286	psoriasis	Healthy	Skin	T cells	psoriasis_T cells_vs_normal_skin_T cells
TERF2IP	0.676	0.324	0.73545	0.000339324	0.000351449	0	0.25	-0.0355697	-0.0454974	0.580952	-1.84061	1.93889	0.464004	0.804568	0.34025	0.472146	3.49773	3.23412	psoriasis	Healthy	Skin	T cells	psoriasis_T cells_vs_normal_skin_T cells
MORF4L1	0.674	0.326	0.726333	0.000513554	0.000476347	0	0.25	0.139778	0.144865	0.556709	-2.12846	2.57613	0.646	1.02923	0.41125	0.541553	4.71695	4.26476	psoriasis	Healthy	Skin	T cells	psoriasis_T cells_vs_normal_skin_T cells
SAP18	0.6714	0.3286	0.714524	0.0004667	0.000543771	0	0.25	-0.111831	-0.0998163	0.645644	-3.68338	2.3496	0.69175	1.34612	0.4605	0.619178	5.79721	6.34764	psoriasis	Healthy	Skin	T cells	psoriasis_T cells_vs_normal_skin_T cells
HMGB1	0.668	0.332	0.699153	0.000984087	0.000949631	0	0.25	0.0516699	0.0556941	0.562139	-1.9716	2.00004	1.47198	2.30136	0.68875	0.784475	11.8278	10.398	psoriasis	Healthy	Skin	T cells	psoriasis_T cells_vs_normal_skin_T cells
SYPL1	0.665	0.335	0.685656	0.0030023	0.00320807	0	0.25	-0.0695641	-0.0535545	0.681074	-3.24519	2.56921	3.28179	8.39364	0.27475	0.552511	11.1689	29.218	psoriasis	Healthy	Skin	T cells	psoriasis_T cells_vs_normal_skin_T cells
HNRNPK	0.6618	0.3382	0.671326	0.000569198	0.000520533	0	0.25	0.162942	0.157438	0.560431	-2.06074	2.75708	0.835999	1.32968	0.50675	0.618265	6.60206	5.60471	psoriasis	Healthy	Skin	T cells	psoriasis_T cells_vs_normal_skin_T cells
HLA-E	0.6588	0.3412	0.657951	0.00160803	0.00123636	0	0.25	0.339626	0.305328	0.501052	-1.33675	2.7239	2.57374	2.91324	0.83125	0.829224	22.3492	14.2576	psoriasis	Healthy	Skin	T cells	psoriasis_T cells_vs_normal_skin_T cells
ENY2	0.6536	0.3464	0.634901	0.000265229	0.000290866	0	0.25	-0.125018	-0.129461	0.547893	-2.28361	2.18186	0.352751	0.609133	0.272	0.385388	2.82154	2.79448	psoriasis	Healthy	Skin	T cells	psoriasis_T cells_vs_normal_skin_T cells
CSDE1	0.646	0.354	0.601503	0.000285902	0.000260308	0	0.25	0.164375	0.158853	0.60842	-3.2945	3.06173	0.410002	0.618266	0.30025	0.425571	3.0723	2.62348	psoriasis	Healthy	Skin	T cells	psoriasis_T cells_vs_normal_skin_T cells
CBX3	0.6188	0.3812	0.484458	0.000302499	0.000304679	0	0.25	0.0256877	0.0220795	0.516757	-2.99958	1.99121	0.408002	0.664842	0.30375	0.425571	3.1373	3.07864	psoriasis	Healthy	Skin	T cells	psoriasis_T cells_vs_normal_skin_T cells
CDC42	0.6136	0.3864	0.46247	0.000927454	0.00089389	0	0.25	0.0633104	0.0676041	0.532314	-2.5758	2.18368	1.29598	2.14794	0.58175	0.756164	9.11823	8.99723	psoriasis	Healthy	Skin	T cells	psoriasis_T cells_vs_normal_skin_T cells
S100A7	1	0	18.4207	0.000975265	1.23912e-05	0	0.25	6.19425	6.17799	1.38036	0.317198	10.7097	1.82118	0	0.636624	0	9.09859	0	psoriasis	Healthy	Skin	Monocytes	psoriasis_Monocytes_vs_normal_skin_Monocytes
KRT16	0.9956	0.0044	5.42174	0.000327517	1.17299e-05	0	0.25	4.95648	5.05077	1.73099	-2.03221	10.6943	0.609441	0.0363636	0.333333	0.0363636	2.61541	0.10254	psoriasis	Healthy	Skin	Monocytes	psoriasis_Monocytes_vs_normal_skin_Monocytes
KRT17	0.9946	0.0054	5.21594	0.000140113	1.14399e-05	0	0.25	3.77586	3.81281	1.51486	-2.40557	9.36389	0.384835	0.030303	0.253219	0.0242424	1.66077	0.0756772	psoriasis	Healthy	Skin	Monocytes	psoriasis_Monocytes_vs_normal_skin_Monocytes
KRT6A	0.9922	0.0078	4.8458	0.000267685	8.91247e-06	0	0.25	5.08722	5.18889	1.94541	-1.21774	11.5101	0.576537	0.0121212	0.361946	0.0121212	2.59494	0.0351481	psoriasis	Healthy	Skin	Monocytes	psoriasis_Monocytes_vs_normal_skin_Monocytes
PI3	0.9922	0.0078	4.8458	0.000107584	5.50876e-06	0	0.25	4.30284	4.32296	2.01638	-4.07936	11.7616	0.201717	0.00606061	0.174535	0.00606061	1.17734	0.0962001	psoriasis	Healthy	Skin	Monocytes	psoriasis_Monocytes_vs_normal_skin_Monocytes
S100A8	0.9906	0.0094	4.6576	0.00224882	0.000119835	0	0.25	5.32131	5.41099	2.18804	-4.81193	12.8001	5.62516	0.151515	0.826896	0.0606061	26.2492	2.2385	psoriasis	Healthy	Skin	Monocytes	psoriasis_Monocytes_vs_normal_skin_Monocytes
SPRR2E	0.988	0.012	4.41078	8.6805e-05	3.42959e-06	0	0.25	4.53694	4.59998	2.23494	-3.71376	10.8036	0.207439	0	0.16166	0	1.11438	0	psoriasis	Healthy	Skin	Monocytes	psoriasis_Monocytes_vs_normal_skin_Monocytes
S100A9	0.9872	0.0128	4.34543	0.00295518	0.000131435	0	0.25	4.6794	4.66329	2.0021	-3.65621	11.9469	7.59654	0.133333	0.846924	0.0787879	33.9771	1.23681	psoriasis	Healthy	Skin	Monocytes	psoriasis_Monocytes_vs_normal_skin_Monocytes
CORO1B	0.9842	0.0158	4.13182	0.000221438	3.19076e-05	0	0.25	2.80863	2.80504	1.43917	-2.62905	7.63588	0.459226	0.115152	0.334764	0.10303	1.8367	0.306016	psoriasis	Healthy	Skin	Monocytes	psoriasis_Monocytes_vs_normal_skin_Monocytes
KRT6B	0.9842	0.0158	4.13182	0.000154302	1.19931e-05	0	0.25	3.95523	4.08924	2.15405	-6.08744	10.9761	0.203147	0.0181818	0.174535	0.0181818	1.05417	0.0518908	psoriasis	Healthy	Skin	Monocytes	psoriasis_Monocytes_vs_normal_skin_Monocytes
ABI3	0.9832	0.0168	4.06943	0.000125282	1.45148e-05	0	0.25	3.17417	3.22368	1.572	-2.62934	8.57365	0.309013	0.030303	0.207439	0.030303	1.18869	0.0676935	psoriasis	Healthy	Skin	Monocytes	psoriasis_Monocytes_vs_normal_skin_Monocytes
S100A2	0.982	0.018	3.99922	0.000231815	3.38377e-05	0	0.25	2.7037	2.75044	1.26196	-1.30506	7.66787	0.400571	0.127273	0.294707	0.121212	1.98135	0.340775	psoriasis	Healthy	Skin	Monocytes	psoriasis_Monocytes_vs_normal_skin_Monocytes
GJB2	0.9794	0.0206	3.86165	0.000127126	1.15395e-05	0	0.25	3.4855	3.50198	2.14706	-7.95534	11.8473	0.341917	0.0545455	0.213162	0.0242424	1.6962	0.146611	psoriasis	Healthy	Skin	Monocytes	psoriasis_Monocytes_vs_normal_skin_Monocytes
MRPL28	0.9786	0.0214	3.82273	9.77581e-05	1.47259e-05	0	0.25	2.98941	2.93338	1.63781	-2.47843	8.00019	0.20887	0.0545455	0.173104	0.0484848	0.838252	0.1803	psoriasis	Healthy	Skin	Monocytes	psoriasis_Monocytes_vs_normal_skin_Monocytes
EBP	0.9778	0.0222	3.78521	7.78478e-05	1.2952e-05	0	0.25	2.67507	2.74135	1.36621	-2.59478	7.05236	0.184549	0.0424242	0.135908	0.0424242	0.70343	0.111136	psoriasis	Healthy	Skin	Monocytes	psoriasis_Monocytes_vs_normal_skin_Monocytes
LRRC59	0.9772	0.0228	3.75793	0.000102296	1.64971e-05	0	0.25	2.70985	2.73471	1.38293	-3.33973	7.04442	0.311874	0.0606061	0.25608	0.0545455	1.25456	0.15696	psoriasis	Healthy	Skin	Monocytes	psoriasis_Monocytes_vs_normal_skin_Monocytes
NAV2	0.977	0.023	3.74899	6.85575e-06	0.00013743	0	0.25	-4.13907	-4.4901	3.26436	-14.7924	8.74624	0.0171674	0.739394	0.00715308	0.29697	0.0404924	2.15113	psoriasis	Healthy	Skin	Monocytes	psoriasis_Monocytes_vs_normal_skin_Monocytes
PSME1	0.9768	0.0232	3.74013	0.000685083	0.000165251	0	0.25	2.10884	2.16339	0.96239	-2.00943	5.33461	1.59943	0.569697	0.695279	0.351515	6.69321	1.47883	psoriasis	Healthy	Skin	Monocytes	psoriasis_Monocytes_vs_normal_skin_Monocytes
MPHOSPH6	0.9768	0.0232	3.74013	0.000128811	1.82111e-05	0	0.25	2.81815	2.83679	1.56266	-3.34661	7.80843	0.247497	0.0545455	0.201717	0.0484848	1.11144	0.151628	psoriasis	Healthy	Skin	Monocytes	psoriasis_Monocytes_vs_normal_skin_Monocytes
AMD1	0.9742	0.0258	3.63124	0.000174566	0.000905409	0	0.25	-2.13988	-2.1678	1.03965	-5.61981	1.88467	0.553647	1.08485	0.340486	0.581818	2.16065	5.23846	psoriasis	Healthy	Skin	Monocytes	psoriasis_Monocytes_vs_normal_skin_Monocytes
PIM1	0.9736	0.0264	3.60764	0.000183625	2.82377e-05	0	0.25	2.98478	3.02039	1.81091	-4.06419	8.96378	0.453504	0.127273	0.264664	0.0727273	2.06169	0.443465	psoriasis	Healthy	Skin	Monocytes	psoriasis_Monocytes_vs_normal_skin_Monocytes
CD207	0.973	0.027	3.58455	6.43126e-05	5.17074e-06	0	0.25	3.72468	3.93576	5.78661	-16.7647	21.4668	0.217454	0.00606061	0.0543634	0.00606061	0.758503	0.0145863	psoriasis	Healthy	Skin	Monocytes	psoriasis_Monocytes_vs_normal_skin_Monocytes
KRT14	0.9728	0.0272	3.57696	0.000705028	0.000156386	0	0.25	2.27158	2.31655	1.44477	-3.54397	7.91365	1.38627	0.678788	0.613734	0.381818	6.60358	2.05218	psoriasis	Healthy	Skin	Monocytes	psoriasis_Monocytes_vs_normal_skin_Monocytes
SLC25A6	0.9724	0.0276	3.56195	0.000977708	0.000202187	0	0.25	2.62202	2.61931	1.5647	-3.13175	8.27744	3.81401	0.254545	0.742489	0.0909091	16.8657	1.02494	psoriasis	Healthy	Skin	Monocytes	psoriasis_Monocytes_vs_normal_skin_Monocytes
PEAK1	0.9724	0.0276	3.56195	9.07192e-05	0.000552703	0	0.25	-2.93342	-3.04279	1.69678	-8.89065	3.66686	0.216023	3.46667	0.0972818	0.70303	0.624189	9.28893	psoriasis	Healthy	Skin	Monocytes	psoriasis_Monocytes_vs_normal_skin_Monocytes
THBS1	0.9724	0.0276	3.56195	0.000188497	6.457e-06	0	0.25	4.32293	4.36178	4.84006	-13.2547	21.0783	0.62947	0	0.137339	0	3.37044	0	psoriasis	Healthy	Skin	Monocytes	psoriasis_Monocytes_vs_normal_skin_Monocytes
CXCL9	0.9722	0.0278	3.55453	0.000100727	1.67655e-06	0	0.25	4.26422	4.20509	4.75915	-14.8472	21.7995	0.337625	0	0.0629471	0	1.52318	0	psoriasis	Healthy	Skin	Monocytes	psoriasis_Monocytes_vs_normal_skin_Monocytes
PPP2CA	0.971	0.029	3.51103	0.000129937	2.60958e-05	0	0.25	2.21748	2.28978	1.13456	-1.94492	5.2123	0.384835	0.0666667	0.296137	0.0606061	1.56729	0.208942	psoriasis	Healthy	Skin	Monocytes	psoriasis_Monocytes_vs_normal_skin_Monocytes
GSAP	0.97	0.03	3.4761	7.10848e-05	0.00030838	0	0.25	-2.18831	-2.1749	1.19775	-6.98851	1.29596	0.13877	1.07273	0.110157	0.509091	0.54651	3.25605	psoriasis	Healthy	Skin	Monocytes	psoriasis_Monocytes_vs_normal_skin_Monocytes
AREG	0.97	0.03	3.4761	0.000849063	0.000126198	0	0.25	3.09961	3.27501	2.12981	-5.5552	9.32301	2.17024	0.224242	0.410587	0.109091	9.57381	0.832849	psoriasis	Healthy	Skin	Monocytes	psoriasis_Monocytes_vs_normal_skin_Monocytes
UFD1	0.9698	0.0302	3.46925	0.000118168	2.87331e-05	0	0.25	2.0143	2.08178	1.08478	-4.32425	5.3009	0.260372	0.109091	0.213162	0.10303	1.08349	0.291191	psoriasis	Healthy	Skin	Monocytes	psoriasis_Monocytes_vs_normal_skin_Monocytes
FABP5	0.9698	0.0302	3.46925	0.000517578	0.000133152	0	0.25	2.13273	2.11402	1.32917	-2.75036	6.84068	1.74535	0.145455	0.597997	0.0848485	8.19725	0.633285	psoriasis	Healthy	Skin	Monocytes	psoriasis_Monocytes_vs_normal_skin_Monocytes
APOBEC3A	0.9696	0.0304	3.46244	0.000155942	4.01599e-05	0	0.25	2.75664	2.99613	2.94034	-9.77478	12.4716	0.380544	0.0181818	0.127325	0.0181818	1.98894	0.0503854	psoriasis	Healthy	Skin	Monocytes	psoriasis_Monocytes_vs_normal_skin_Monocytes
CXCL10	0.9696	0.0304	3.46244	0.000336413	1.07111e-05	0	0.25	4.0227	4.01215	5.14484	-18.8387	21.985	0.988555	0	0.0829757	0	4.4627	0	psoriasis	Healthy	Skin	Monocytes	psoriasis_Monocytes_vs_normal_skin_Monocytes
EREG	0.9694	0.0306	3.45568	0.00111065	9.25323e-05	0	0.25	3.74546	3.76692	3.79068	-11.4271	15.5826	2.88412	0.315151	0.424893	0.0666667	13.8392	1.05322	psoriasis	Healthy	Skin	Monocytes	psoriasis_Monocytes_vs_normal_skin_Monocytes
AFF3	0.9682	0.0318	3.41597	8.39064e-05	0.000460352	0	0.25	-2.80461	-2.97419	2.37104	-10.7008	7.25259	0.170243	1.8303	0.0829757	0.539394	0.609579	5.24669	psoriasis	Healthy	Skin	Monocytes	psoriasis_Monocytes_vs_normal_skin_Monocytes
PERP	0.968	0.032	3.4095	7.6229e-05	1.24736e-05	0	0.25	2.46493	2.52218	1.70243	-4.51584	7.45421	0.2804	0.00606061	0.23319	0.00606061	1.27808	0.0106326	psoriasis	Healthy	Skin	Monocytes	psoriasis_Monocytes_vs_normal_skin_Monocytes
KANSL1L	0.9676	0.0324	3.39666	2.78422e-05	0.000164886	0	0.25	-2.76376	-2.78669	2.03282	-8.7985	5.21681	0.0658083	0.587879	0.0500715	0.339394	0.203617	2.1198	psoriasis	Healthy	Skin	Monocytes	psoriasis_Monocytes_vs_normal_skin_Monocytes
FRMD4A	0.967	0.033	3.37769	6.16124e-05	0.000313825	0	0.25	-2.46802	-2.64783	2.36401	-10.4072	7.91372	0.125894	1.33333	0.0801144	0.484848	0.41725	3.83972	psoriasis	Healthy	Skin	Monocytes	psoriasis_Monocytes_vs_normal_skin_Monocytes
LILRB5	0.9668	0.0332	3.37144	1.90856e-05	0.00016661	0	0.25	-3.23188	-3.57514	4.17627	-18.454	11.5062	0.0500715	0.812121	0.0300429	0.369697	0.149078	2.43121	psoriasis	Healthy	Skin	Monocytes	psoriasis_Monocytes_vs_normal_skin_Monocytes
SNRNP25	0.9664	0.0336	3.35905	0.000108971	2.07681e-05	0	0.25	2.56709	2.59734	1.59061	-3.52224	7.4671	0.274678	0.0545455	0.213162	0.0545455	1.0983	0.199803	psoriasis	Healthy	Skin	Monocytes	psoriasis_Monocytes_vs_normal_skin_Monocytes
NDUFS7	0.9652	0.0348	3.32272	0.000202684	5.06418e-05	0	0.25	2.19397	2.23177	1.32103	-3.24303	7.34971	0.503575	0.163636	0.380544	0.127273	2.23202	0.383616	psoriasis	Healthy	Skin	Monocytes	psoriasis_Monocytes_vs_normal_skin_Monocytes
CIMAP1B	0.9648	0.0352	3.31087	8.37972e-05	1.59438e-05	0	0.25	2.71889	2.65035	2.02389	-4.38214	9.60636	0.253219	0.0121212	0.203147	0.0121212	1.19395	0.0375063	psoriasis	Healthy	Skin	Monocytes	psoriasis_Monocytes_vs_normal_skin_Monocytes
MMP24OS	0.9648	0.0352	3.31087	0.000113049	2.5695e-05	0	0.25	2.11552	2.09998	1.17811	-2.94801	7.16198	0.274678	0.0848485	0.20887	0.0666667	1.21812	0.254188	psoriasis	Healthy	Skin	Monocytes	psoriasis_Monocytes_vs_normal_skin_Monocytes
S100B	0.9646	0.0354	3.305	0.000396929	0.000100051	0	0.25	3.07397	3.19478	4.12933	-11.3164	16.0158	1.68383	0.278788	0.2103	0.0909091	5.59394	0.850836	psoriasis	Healthy	Skin	Monocytes	psoriasis_Monocytes_vs_normal_skin_Monocytes
CCL20	0.9646	0.0354	3.305	0.000513978	8.41856e-05	0	0.25	3.30017	3.45767	3.87665	-12.9361	15.9243	1.402	0.393939	0.180258	0.0242424	7.93425	1.2679	psoriasis	Healthy	Skin	Monocytes	psoriasis_Monocytes_vs_normal_skin_Monocytes
PLAC8	0.9646	0.0354	3.305	0.000124848	3.95257e-05	0	0.25	2.82994	3.00492	4.06582	-12.6019	15.6523	0.198856	0.030303	0.0686695	0.0181818	1.06433	0.195833	psoriasis	Healthy	Skin	Monocytes	psoriasis_Monocytes_vs_normal_skin_Monocytes
ZDHHC12	0.9646	0.0354	3.305	8.65355e-05	1.53974e-05	0	0.25	2.89729	2.97826	2.01452	-5.26516	10.5676	0.247497	0.0484848	0.195994	0.0484848	1.03691	0.133714	psoriasis	Healthy	Skin	Monocytes	psoriasis_Monocytes_vs_normal_skin_Monocytes
LTB	0.9644	0.0356	3.29916	0.000430003	3.89174e-05	0	0.25	2.88672	2.96728	3.102	-8.10658	13.2682	2.51645	0.0909091	0.246066	0.0787879	8.2785	0.346663	psoriasis	Healthy	Skin	Monocytes	psoriasis_Monocytes_vs_normal_skin_Monocytes
THRB	0.9642	0.0358	3.29335	1.9155e-05	0.000125174	0	0.25	-2.74824	-2.8088	2.02185	-10.1135	4.65158	0.0286123	0.666666	0.0228898	0.284848	0.0763984	1.97018	psoriasis	Healthy	Skin	Monocytes	psoriasis_Monocytes_vs_normal_skin_Monocytes
NUCB1	0.9638	0.0362	3.28182	0.000200129	4.71473e-05	0	0.25	2.25035	2.15872	1.39159	-2.09818	7.72796	0.454935	0.224242	0.311874	0.163636	1.78925	0.568441	psoriasis	Healthy	Skin	Monocytes	psoriasis_Monocytes_vs_normal_skin_Monocytes
FCGR1A	0.9638	0.0362	3.28182	0.000101655	1.32356e-05	0	0.25	2.58712	2.68857	1.98054	-5.06588	9.91037	0.243205	0.0424242	0.148784	0.0363636	0.944514	0.124057	psoriasis	Healthy	Skin	Monocytes	psoriasis_Monocytes_vs_normal_skin_Monocytes
HDAC9	0.9636	0.0364	3.27611	0.000151585	0.0007934	0	0.25	-2.59351	-2.65136	2.19441	-9.92306	5.91234	0.293276	2.7697	0.120172	0.672727	0.909297	8.62726	psoriasis	Healthy	Skin	Monocytes	psoriasis_Monocytes_vs_normal_skin_Monocytes
S100A12	0.9634	0.0366	3.27042	0.000125835	2.90222e-05	0	0.25	3.06444	3.19195	3.88643	-14.1546	17.1723	0.300429	0.0121212	0.105866	0.0121212	1.40699	0.10499	psoriasis	Healthy	Skin	Monocytes	psoriasis_Monocytes_vs_normal_skin_Monocytes
GET3	0.9626	0.0374	3.24797	0.000119486	2.81844e-05	0	0.25	2.25597	2.2566	1.34857	-3.09072	6.41834	0.298998	0.0727273	0.244635	0.0666667	1.23928	0.181851	psoriasis	Healthy	Skin	Monocytes	psoriasis_Monocytes_vs_normal_skin_Monocytes
ROGDI	0.9626	0.0374	3.24797	6.61179e-05	1.46128e-05	0	0.25	2.83438	2.86793	1.99944	-3.83053	9.68958	0.181688	0.0424242	0.154506	0.0363636	0.727562	0.182925	psoriasis	Healthy	Skin	Monocytes	psoriasis_Monocytes_vs_normal_skin_Monocytes
JCHAIN	0.9622	0.0378	3.23691	9.89166e-05	4.84216e-06	0	0.25	2.64107	2.75527	5.40733	-15.5447	23.3919	0.243205	0	0.0386266	0	1.08428	0	psoriasis	Healthy	Skin	Monocytes	psoriasis_Monocytes_vs_normal_skin_Monocytes
FCN1	0.9622	0.0378	3.23691	0.000320152	3.51636e-05	0	0.25	2.59613	2.8318	2.99437	-9.83384	13.5933	0.904148	0.10303	0.286123	0.0484848	4.49343	0.357766	psoriasis	Healthy	Skin	Monocytes	psoriasis_Monocytes_vs_normal_skin_Monocytes
MMP12	0.962	0.038	3.23143	0.000237572	1.21068e-05	0	0.25	2.87956	2.86138	4.25746	-12.5776	17.3563	0.701001	0.0363636	0.105866	0.0242424	2.57449	0.146845	psoriasis	Healthy	Skin	Monocytes	psoriasis_Monocytes_vs_normal_skin_Monocytes
ME1	0.9618	0.0382	3.22597	4.15307e-05	0.000218503	0	0.25	-2.3457	-2.56923	2.5988	-10.8	8.41023	0.0729614	0.951515	0.0515021	0.393939	0.308561	2.72123	psoriasis	Healthy	Skin	Monocytes	psoriasis_Monocytes_vs_normal_skin_Monocytes
PLAAT4	0.9618	0.0382	3.22597	8.69307e-05	1.449e-05	0	0.25	3.01658	3.05907	2.91774	-7.70021	12.9065	0.195994	0.0484848	0.151645	0.0424242	0.80578	0.131876	psoriasis	Healthy	Skin	Monocytes	psoriasis_Monocytes_vs_normal_skin_Monocytes
SERPINA1	0.9616	0.0384	3.22054	0.000322934	0.000125025	0	0.25	1.81302	1.95386	1.71413	-7.02302	7.70308	0.805436	0.2	0.44206	0.163636	3.45436	1.2527	psoriasis	Healthy	Skin	Monocytes	psoriasis_Monocytes_vs_normal_skin_Monocytes
ANXA6	0.9616	0.0384	3.22054	0.00012989	2.84173e-05	0	0.25	2.58875	2.62872	1.64597	-2.84134	8.65169	0.304721	0.115152	0.23176	0.0787879	1.16719	0.469299	psoriasis	Healthy	Skin	Monocytes	psoriasis_Monocytes_vs_normal_skin_Monocytes
SLC40A1	0.9614	0.0386	3.21514	3.47282e-05	0.000200791	0	0.25	-2.04663	-2.23173	3.21488	-11.183	8.57049	0.0801145	0.939394	0.0500715	0.284848	0.267867	2.90526	psoriasis	Healthy	Skin	Monocytes	psoriasis_Monocytes_vs_normal_skin_Monocytes
PPA1	0.9614	0.0386	3.21514	0.000317857	7.67895e-05	0	0.25	2.1488	2.11158	1.35998	-2.7727	7.84365	0.987124	0.175758	0.459227	0.133333	3.84949	0.50052	psoriasis	Healthy	Skin	Monocytes	psoriasis_Monocytes_vs_normal_skin_Monocytes
SLC7A11	0.9614	0.0386	3.21514	8.27543e-05	3.97474e-05	0	0.25	2.23063	2.38647	3.7396	-10.6706	12.2676	0.277539	0.2	0.131617	0.0545455	1.19781	0.458742	psoriasis	Healthy	Skin	Monocytes	psoriasis_Monocytes_vs_normal_skin_Monocytes
SPP1	0.9612	0.0388	3.20976	0.000108339	4.16645e-05	0	0.25	1.91604	1.72217	4.85828	-18.4654	23.0644	0.221745	0.0363636	0.0228898	0.0121212	1.25671	0.0707094	psoriasis	Healthy	Skin	Monocytes	psoriasis_Monocytes_vs_normal_skin_Monocytes
ISOC2	0.9612	0.0388	3.20976	8.5277e-05	1.76606e-05	0	0.25	2.38065	2.43871	1.57937	-3.79092	9.41715	0.23319	0.0545455	0.183119	0.0545455	0.917101	0.132877	psoriasis	Healthy	Skin	Monocytes	psoriasis_Monocytes_vs_normal_skin_Monocytes
PSME2	0.961	0.039	3.20441	0.000514788	0.00011279	0	0.25	2.36741	2.37759	1.51712	-3.02384	8.07107	1.55651	0.272727	0.606581	0.206061	6.24778	0.854288	psoriasis	Healthy	Skin	Monocytes	psoriasis_Monocytes_vs_normal_skin_Monocytes
LYSMD2	0.9608	0.0392	3.19909	9.39004e-05	2.1171e-05	0	0.25	2.24776	2.20819	1.47452	-3.09305	7.21622	0.218884	0.0787879	0.181688	0.0666667	0.878991	0.198015	psoriasis	Healthy	Skin	Monocytes	psoriasis_Monocytes_vs_normal_skin_Monocytes
CD1A	0.9602	0.0398	3.18327	0.000184947	4.67065e-05	0	0.25	1.69409	1.7803	3.86598	-10.5861	15.3368	0.555078	0.0969697	0.171674	0.0787879	1.80414	0.343026	psoriasis	Healthy	Skin	Monocytes	psoriasis_Monocytes_vs_normal_skin_Monocytes
ICAM3	0.9598	0.0402	3.17286	7.34617e-05	1.75802e-05	0	0.25	2.48786	2.67423	2.07295	-7.04676	7.97088	0.248927	0.0181818	0.180258	0.0181818	1.00624	0.101511	psoriasis	Healthy	Skin	Monocytes	psoriasis_Monocytes_vs_normal_skin_Monocytes
FMNL2	0.9588	0.0412	3.14724	0.0002225	0.000887468	0	0.25	-2.29297	-2.43778	1.7225	-7.54615	5.53619	0.427753	4.92727	0.121602	0.630303	1.24186	13.47	psoriasis	Healthy	Skin	Monocytes	psoriasis_Monocytes_vs_normal_skin_Monocytes
CCL13	0.9586	0.0414	3.14219	2.96022e-05	6.90752e-05	0	0.25	-0.708846	-0.899993	4.80083	-15.0021	16.4697	0.0786838	0.672727	0.0357654	0.145455	0.295553	1.75523	psoriasis	Healthy	Skin	Monocytes	psoriasis_Monocytes_vs_normal_skin_Monocytes
FCN2	0.9582	0.0418	3.13216	9.02752e-05	9.60802e-06	0	0.25	2.63832	2.63725	3.72683	-10.8866	15.3917	0.203147	0.030303	0.0643777	0.0242424	0.687897	0.0718677	psoriasis	Healthy	Skin	Monocytes	psoriasis_Monocytes_vs_normal_skin_Monocytes
PSMF1	0.9582	0.0418	3.13216	9.64687e-05	2.5439e-05	0	0.25	1.95215	1.99664	1.18883	-3.31012	6.28352	0.253219	0.10303	0.20887	0.0909091	1.18673	0.267406	psoriasis	Healthy	Skin	Monocytes	psoriasis_Monocytes_vs_normal_skin_Monocytes
POU2F2	0.958	0.042	3.12718	0.0001182	0.00049557	0	0.25	-2.10269	-2.15385	1.32129	-6.67634	2.60499	0.238913	0.824242	0.16166	0.381818	1.03218	2.75864	psoriasis	Healthy	Skin	Monocytes	psoriasis_Monocytes_vs_normal_skin_Monocytes
AQP9	0.9576	0.0424	3.11728	7.82502e-05	0.00039734	0	0.25	1.27454	1.44712	4.72434	-17.2795	15.1789	0.180258	0.345454	0.101574	0.0606061	1.10425	4.2717	psoriasis	Healthy	Skin	Monocytes	psoriasis_Monocytes_vs_normal_skin_Monocytes
POLR1F	0.9574	0.0426	3.11237	0.000173827	3.8177e-05	0	0.25	2.59092	2.66035	2.19381	-6.46143	9.19445	0.633762	0.030303	0.2103	0.0181818	2.56492	0.0914142	psoriasis	Healthy	Skin	Monocytes	psoriasis_Monocytes_vs_normal_skin_Monocytes
TIMM17B	0.9574	0.0426	3.11237	8.38173e-05	1.94014e-05	0	0.25	2.09367	2.13033	1.32565	-3.12391	6.31294	0.193133	0.0424242	0.170243	0.0363636	0.800669	0.182245	psoriasis	Healthy	Skin	Monocytes	psoriasis_Monocytes_vs_normal_skin_Monocytes
SPNS1	0.9572	0.0428	3.10747	8.97882e-05	2.42878e-05	0	0.25	1.99498	1.95805	1.36848	-4.03996	7.28169	0.210301	0.0484848	0.177396	0.0484848	1.01004	0.114799	psoriasis	Healthy	Skin	Monocytes	psoriasis_Monocytes_vs_normal_skin_Monocytes
MRPS15	0.9572	0.0428	3.10747	0.000120396	3.10484e-05	0	0.25	2.07286	2.02975	1.34481	-3.39193	6.86177	0.309012	0.133333	0.254649	0.109091	1.26499	0.413236	psoriasis	Healthy	Skin	Monocytes	psoriasis_Monocytes_vs_normal_skin_Monocytes
TMEM208	0.9572	0.0428	3.10747	0.000128962	3.41867e-05	0	0.25	2.28444	2.34923	1.51997	-2.8332	7.14688	0.260372	0.127273	0.213162	0.0969697	1.19394	0.399424	psoriasis	Healthy	Skin	Monocytes	psoriasis_Monocytes_vs_normal_skin_Monocytes
FAM174C	0.957	0.043	3.1026	0.000121715	3.29986e-05	0	0.25	1.95117	1.93707	1.27409	-2.68391	6.87389	0.307582	0.0787879	0.243205	0.0787879	1.34479	0.217057	psoriasis	Healthy	Skin	Monocytes	psoriasis_Monocytes_vs_normal_skin_Monocytes
CD1E	0.957	0.043	3.1026	0.000187622	0.000389168	0	0.25	0.0685179	0.152677	4.01867	-11.8962	11.1916	0.613734	1	0.227468	0.260606	2.27913	3.26931	psoriasis	Healthy	Skin	Monocytes	psoriasis_Monocytes_vs_normal_skin_Monocytes
SMIM14	0.957	0.043	3.1026	9.40044e-05	2.34205e-05	0	0.25	2.13105	2.14129	1.419	-3.25919	8.25015	0.230329	0.0787879	0.16309	0.0727273	0.919005	0.248706	psoriasis	Healthy	Skin	Monocytes	psoriasis_Monocytes_vs_normal_skin_Monocytes
NDUFS5	0.957	0.043	3.1026	0.000476867	0.000147121	0	0.25	1.75771	1.7913	1.00444	-2.31555	5.18701	1.10157	0.472727	0.593705	0.369697	4.69882	1.56208	psoriasis	Healthy	Skin	Monocytes	psoriasis_Monocytes_vs_normal_skin_Monocytes
PPP1R14A	0.957	0.043	3.1026	4.93914e-05	4.50564e-06	0	0.25	3.11152	3.10557	3.17578	-8.70661	15.1152	0.170243	0.0181818	0.0801144	0.0181818	0.62533	0.0588392	psoriasis	Healthy	Skin	Monocytes	psoriasis_Monocytes_vs_normal_skin_Monocytes
IMMP2L	0.9568	0.0432	3.09775	2.89526e-05	0.000124209	0	0.25	-1.82803	-2.01398	2.07176	-9.64726	7.82013	0.0414878	0.654545	0.037196	0.266667	0.170842	1.84313	psoriasis	Healthy	Skin	Monocytes	psoriasis_Monocytes_vs_normal_skin_Monocytes
VCAN	0.9568	0.0432	3.09775	0.000237982	2.56554e-05	0	0.25	2.64688	2.71165	2.69754	-7.96363	12.8673	0.597997	0.0787879	0.173104	0.0424242	2.36957	0.20866	psoriasis	Healthy	Skin	Monocytes	psoriasis_Monocytes_vs_normal_skin_Monocytes
JOSD2	0.9566	0.0434	3.09293	0.000108094	2.6644e-05	0	0.25	2.3218	2.30086	1.51715	-3.1586	7.22778	0.288984	0.0606061	0.223176	0.0484848	1.25385	0.275689	psoriasis	Healthy	Skin	Monocytes	psoriasis_Monocytes_vs_normal_skin_Monocytes
GGCT	0.9564	0.0436	3.08812	0.00012309	2.84619e-05	0	0.25	2.55696	2.61525	2.12998	-5.64354	10.5181	0.203147	0.109091	0.170243	0.0787879	0.77759	0.369882	psoriasis	Healthy	Skin	Monocytes	psoriasis_Monocytes_vs_normal_skin_Monocytes
SLC16A3	0.9564	0.0436	3.08812	0.000140307	3.01313e-05	0	0.25	2.23372	2.23077	1.59616	-3.30161	7.25773	0.374821	0.0969697	0.273247	0.0848485	1.61401	0.369077	psoriasis	Healthy	Skin	Monocytes	psoriasis_Monocytes_vs_normal_skin_Monocytes
FCGR3A	0.9564	0.0436	3.08812	0.000145333	2.32037e-05	0	0.25	2.52602	2.59741	2.75465	-8.57634	12.4198	0.351931	0.0909091	0.165951	0.0424242	1.33091	0.33327	psoriasis	Healthy	Skin	Monocytes	psoriasis_Monocytes_vs_normal_skin_Monocytes
DENND10	0.9564	0.0436	3.08812	9.39001e-05	2.08633e-05	0	0.25	2.34663	2.3806	1.43764	-2.92453	7.77246	0.187411	0.0787879	0.155937	0.0787879	0.822715	0.233099	psoriasis	Healthy	Skin	Monocytes	psoriasis_Monocytes_vs_normal_skin_Monocytes
NMI	0.9564	0.0436	3.08812	0.00010737	2.4613e-05	0	0.25	2.37878	2.40461	2.15433	-6.20492	9.84014	0.230329	0.0424242	0.187411	0.0424242	0.895008	0.200534	psoriasis	Healthy	Skin	Monocytes	psoriasis_Monocytes_vs_normal_skin_Monocytes
CBLB	0.9564	0.0436	3.08812	3.39152e-05	0.000158028	0	0.25	-2.03953	-2.29439	2.84654	-12.2551	11.4488	0.0858369	0.80606	0.0400572	0.309091	0.24165	2.25161	psoriasis	Healthy	Skin	Monocytes	psoriasis_Monocytes_vs_normal_skin_Monocytes
SRM	0.9564	0.0436	3.08812	9.22575e-05	2.51749e-05	0	0.25	2.1584	2.24801	1.54341	-3.70565	7.44158	0.184549	0.0606061	0.150215	0.0606061	0.706891	0.147355	psoriasis	Healthy	Skin	Monocytes	psoriasis_Monocytes_vs_normal_skin_Monocytes
CYRIA	0.956	0.044	3.07857	0.00016112	3.61927e-05	0	0.25	2.47889	2.53702	1.65513	-3.32863	7.15634	0.563662	0.0181818	0.350501	0.0181818	2.70998	0.0579999	psoriasis	Healthy	Skin	Monocytes	psoriasis_Monocytes_vs_normal_skin_Monocytes
NRG1	0.956	0.044	3.07857	0.000206165	1.77594e-05	0	0.25	2.73677	2.80462	3.04205	-6.44732	13.103	0.530758	0.0484848	0.18598	0.0484848	2.16291	0.202995	psoriasis	Healthy	Skin	Monocytes	psoriasis_Monocytes_vs_normal_skin_Monocytes
DUSP4	0.9558	0.0442	3.07382	0.000219097	3.47893e-05	0	0.25	2.45389	2.53769	2.6843	-6.33672	11.0479	0.595135	0.0787879	0.237482	0.0484848	2.48473	0.172163	psoriasis	Healthy	Skin	Monocytes	psoriasis_Monocytes_vs_normal_skin_Monocytes
ELOF1	0.9556	0.0444	3.0691	8.65156e-05	2.36437e-05	0	0.25	1.78918	1.78212	1.09027	-1.8143	5.27662	0.203147	0.0545455	0.174535	0.0484848	0.850231	0.175713	psoriasis	Healthy	Skin	Monocytes	psoriasis_Monocytes_vs_normal_skin_Monocytes
C1orf122	0.9556	0.0444	3.0691	0.000124967	2.98168e-05	0	0.25	2.2578	2.30544	1.45273	-3.5734	7.70183	0.27897	0.0727273	0.227468	0.0666667	1.18163	0.201092	psoriasis	Healthy	Skin	Monocytes	psoriasis_Monocytes_vs_normal_skin_Monocytes
PDK4	0.9554	0.0446	3.0644	2.26969e-05	0.000129155	0	0.25	-2.39774	-2.48567	2.96883	-11.8096	8.809	0.0758226	0.484848	0.0386266	0.169697	0.241838	1.28952	psoriasis	Healthy	Skin	Monocytes	psoriasis_Monocytes_vs_normal_skin_Monocytes
BRK1	0.9552	0.0448	3.05971	0.000607844	0.000184473	0	0.25	1.68492	1.74217	0.998764	-2.4607	4.8426	1.36624	0.642424	0.655222	0.418182	5.76675	2.06607	psoriasis	Healthy	Skin	Monocytes	psoriasis_Monocytes_vs_normal_skin_Monocytes
G0S2	0.9552	0.0448	3.05971	0.0050018	0.00384548	0	0.25	1.31973	1.53671	3.18086	-11.9979	10.6223	14.4292	4.32727	0.609442	0.321212	65.0204	15.8046	psoriasis	Healthy	Skin	Monocytes	psoriasis_Monocytes_vs_normal_skin_Monocytes
MEF2C	0.955	0.045	3.05505	0.000262087	0.000930644	0	0.25	-1.99137	-2.01337	1.45441	-6.84999	4.87801	0.67668	2.34545	0.341917	0.684848	2.63615	8.53836	psoriasis	Healthy	Skin	Monocytes	psoriasis_Monocytes_vs_normal_skin_Monocytes
RNASE1	0.955	0.045	3.05505	0.000556962	0.00150868	0	0.25	-1.34549	-1.46494	4.46598	-16.498	13.9107	1.32189	6.29091	0.190272	0.521212	5.17721	19.7917	psoriasis	Healthy	Skin	Monocytes	psoriasis_Monocytes_vs_normal_skin_Monocytes
SAMD4A	0.955	0.045	3.05505	2.62943e-05	0.000163962	0	0.25	-2.40775	-2.51809	2.57983	-11.0498	5.60217	0.0414878	0.933333	0.0300429	0.284848	0.137678	2.32467	psoriasis	Healthy	Skin	Monocytes	psoriasis_Monocytes_vs_normal_skin_Monocytes
GPR35	0.955	0.045	3.05505	7.38024e-05	1.2689e-05	0	0.25	2.74771	2.72487	2.20239	-6.65292	11.2675	0.177396	0.0545455	0.13877	0.0484848	0.824598	0.161725	psoriasis	Healthy	Skin	Monocytes	psoriasis_Monocytes_vs_normal_skin_Monocytes
CCR7	0.955	0.045	3.05505	0.000437293	0.000231466	0	0.25	0.670514	0.756201	4.15423	-13.7886	12.408	1.35765	0.490909	0.293276	0.121212	5.92324	1.39299	psoriasis	Healthy	Skin	Monocytes	psoriasis_Monocytes_vs_normal_skin_Monocytes
MAN1A1	0.9548	0.0452	3.0504	0.000112458	0.000443226	0	0.25	-1.97012	-1.99116	1.30989	-6.16415	2.36167	0.248927	1.91515	0.148784	0.545455	0.829515	5.73501	psoriasis	Healthy	Skin	Monocytes	psoriasis_Monocytes_vs_normal_skin_Monocytes
MCTP1	0.9546	0.0454	3.04578	0.00040161	0.00116668	0	0.25	-1.72509	-1.74349	1.01112	-5.27696	1.86004	0.791131	6.81818	0.263233	0.769697	2.46251	18.9592	psoriasis	Healthy	Skin	Monocytes	psoriasis_Monocytes_vs_normal_skin_Monocytes
TNFAIP6	0.9544	0.0456	3.04117	0.000121033	4.95784e-05	0	0.25	2.47794	2.60042	3.4589	-10.9458	14.4275	0.178827	0.0787879	0.0801144	0.0424242	1.09604	1.02791	psoriasis	Healthy	Skin	Monocytes	psoriasis_Monocytes_vs_normal_skin_Monocytes
DYNLT1	0.9542	0.0458	3.03659	0.000228303	6.07512e-05	0	0.25	2.09678	2.1328	1.54826	-3.09365	7.15889	0.510729	0.133333	0.353362	0.121212	2.47259	0.452963	psoriasis	Healthy	Skin	Monocytes	psoriasis_Monocytes_vs_normal_skin_Monocytes
CCL17	0.9542	0.0458	3.03659	6.38785e-05	0.000121808	0	0.25	-0.5102	-0.450258	3.95614	-15.0802	13.0838	0.2103	0.727273	0.0414878	0.0424242	0.822072	1.78673	psoriasis	Healthy	Skin	Monocytes	psoriasis_Monocytes_vs_normal_skin_Monocytes
ANAPC15	0.9542	0.0458	3.03659	0.000105245	2.94855e-05	0	0.25	2.07335	2.09349	1.67958	-4.27996	7.58952	0.224607	0.0848485	0.198856	0.0727273	0.951824	0.330501	psoriasis	Healthy	Skin	Monocytes	psoriasis_Monocytes_vs_normal_skin_Monocytes
RRAD	0.954	0.046	3.03202	4.70482e-05	8.69305e-05	0	0.25	-0.503005	-0.530421	4.42072	-17.8759	13.3722	0.11588	0.30303	0.0572246	0.0909091	0.446046	0.98462	psoriasis	Healthy	Skin	Monocytes	psoriasis_Monocytes_vs_normal_skin_Monocytes
CHST7	0.954	0.046	3.03202	7.83205e-05	0.000201185	0	0.25	-0.829213	-1.18393	3.88716	-11.9246	11.5633	0.123033	0.630303	0.0901288	0.236364	0.573377	1.76928	psoriasis	Healthy	Skin	Monocytes	psoriasis_Monocytes_vs_normal_skin_Monocytes
VBP1	0.9538	0.0462	3.02747	8.15003e-05	2.19504e-05	0	0.25	2.077	2.02915	1.39021	-2.72961	6.3599	0.193133	0.0848485	0.171674	0.0787879	0.746555	0.264124	psoriasis	Healthy	Skin	Monocytes	psoriasis_Monocytes_vs_normal_skin_Monocytes
CD1B	0.9538	0.0462	3.02747	5.91883e-05	4.17077e-05	0	0.25	0.89266	1.05933	3.89369	-12.5704	12.6351	0.184549	0.169697	0.0872675	0.0969697	0.654627	0.449628	psoriasis	Healthy	Skin	Monocytes	psoriasis_Monocytes_vs_normal_skin_Monocytes
ADAM19	0.9536	0.0464	3.02294	0.000118979	1.8954e-05	0	0.25	2.54554	2.53205	2.31806	-5.08255	12.0226	0.244635	0.0848485	0.155937	0.0545455	1.20899	0.189227	psoriasis	Healthy	Skin	Monocytes	psoriasis_Monocytes_vs_normal_skin_Monocytes
UBE2L6	0.9536	0.0464	3.02294	0.000134507	3.13673e-05	0	0.25	2.25222	2.32891	1.65514	-4.01966	7.50744	0.37339	0.0666667	0.257511	0.0606061	1.56706	0.325107	psoriasis	Healthy	Skin	Monocytes	psoriasis_Monocytes_vs_normal_skin_Monocytes
ARHGEF10L	0.9536	0.0464	3.02294	6.08829e-05	0.000281386	0	0.25	-2.29112	-2.39771	1.77968	-7.64513	4.16	0.141631	1.03636	0.0972818	0.436364	0.545938	3.24668	psoriasis	Healthy	Skin	Monocytes	psoriasis_Monocytes_vs_normal_skin_Monocytes
HSBP1	0.9536	0.0464	3.02294	0.000242628	6.83544e-05	0	0.25	1.83057	1.86588	1.18265	-4.14525	5.73171	0.680972	0.236364	0.463519	0.193939	2.82949	0.736756	psoriasis	Healthy	Skin	Monocytes	psoriasis_Monocytes_vs_normal_skin_Monocytes
PPP2R3C	0.9536	0.0464	3.02294	9.9144e-05	3.03311e-05	0	0.25	1.8364	1.8252	1.33182	-4.56899	6.424	0.224607	0.0909091	0.18598	0.0909091	0.86237	0.264886	psoriasis	Healthy	Skin	Monocytes	psoriasis_Monocytes_vs_normal_skin_Monocytes
VASH1	0.9534	0.0466	3.01843	0.000111893	4.59854e-05	0	0.25	2.17337	2.31425	2.54425	-6.13886	9.34812	0.213162	0.151515	0.160229	0.10303	0.855769	0.512722	psoriasis	Healthy	Skin	Monocytes	psoriasis_Monocytes_vs_normal_skin_Monocytes
DPH3	0.9534	0.0466	3.01843	0.00013789	3.90642e-05	0	0.25	1.87594	1.92999	1.298	-3.51596	6.13402	0.253219	0.121212	0.20887	0.115152	1.06225	0.547584	psoriasis	Healthy	Skin	Monocytes	psoriasis_Monocytes_vs_normal_skin_Monocytes
MMADHC	0.9532	0.0468	3.01394	0.000124673	3.20907e-05	0	0.25	1.99908	2.03269	1.23977	-2.80994	6.00159	0.267525	0.0969697	0.226037	0.0909091	1.10149	0.313765	psoriasis	Healthy	Skin	Monocytes	psoriasis_Monocytes_vs_normal_skin_Monocytes
FCER1A	0.9532	0.0468	3.01394	0.00149258	0.00236621	0	0.25	0.145449	0.11488	3.48047	-11.5593	10.957	5.72532	4.85454	0.592275	0.466667	22.4482	15.8411	psoriasis	Healthy	Skin	Monocytes	psoriasis_Monocytes_vs_normal_skin_Monocytes
CHMP2A	0.953	0.047	3.00947	0.000361094	0.000123421	0	0.25	1.80811	1.84288	1.31405	-3.54401	6.73018	0.709584	0.309091	0.463519	0.260606	2.98061	0.974832	psoriasis	Healthy	Skin	Monocytes	psoriasis_Monocytes_vs_normal_skin_Monocytes
ARHGAP6	0.9526	0.0474	3.00057	2.18679e-05	0.000143919	0	0.25	-2.40335	-2.48415	1.98946	-8.87763	4.36674	0.0400572	0.60606	0.0343348	0.309091	0.151722	1.99755	psoriasis	Healthy	Skin	Monocytes	psoriasis_Monocytes_vs_normal_skin_Monocytes
PDCD2	0.9526	0.0474	3.00057	7.17962e-05	1.89112e-05	0	0.25	2.25091	2.27259	1.73138	-4.56848	8.38771	0.203147	0.0545455	0.168813	0.0484848	0.780401	0.184849	psoriasis	Healthy	Skin	Monocytes	psoriasis_Monocytes_vs_normal_skin_Monocytes
SATB1	0.9526	0.0474	3.00057	9.76552e-05	2.37876e-05	0	0.25	2.07813	2.15978	1.4469	-4.05246	7.04972	0.230329	0.0484848	0.178827	0.0424242	1.03378	0.200121	psoriasis	Healthy	Skin	Monocytes	psoriasis_Monocytes_vs_normal_skin_Monocytes
CYCS	0.9526	0.0474	3.00057	0.000673323	0.000192929	0	0.25	1.97039	1.95527	1.44285	-4.13921	6.48837	1.63949	0.496969	0.622318	0.284848	7.42113	1.59677	psoriasis	Healthy	Skin	Monocytes	psoriasis_Monocytes_vs_normal_skin_Monocytes
COMMD4	0.9524	0.0476	2.99615	8.14512e-05	2.39888e-05	0	0.25	2.3016	2.35584	1.79526	-4.22011	8.2785	0.191702	0.0484848	0.16166	0.0424242	0.725916	0.279821	psoriasis	Healthy	Skin	Monocytes	psoriasis_Monocytes_vs_normal_skin_Monocytes
TRAPPC1	0.9524	0.0476	2.99615	0.000309879	7.5562e-05	0	0.25	2.17018	2.185	1.53957	-4.19753	6.98731	0.822603	0.175758	0.48784	0.163636	3.45603	0.594913	psoriasis	Healthy	Skin	Monocytes	psoriasis_Monocytes_vs_normal_skin_Monocytes
LMNB1	0.9522	0.0478	2.99175	6.75804e-05	1.4742e-05	0	0.25	2.1589	2.18836	1.59878	-3.14022	7.65995	0.180258	0.0545455	0.127325	0.0484848	0.651564	0.14387	psoriasis	Healthy	Skin	Monocytes	psoriasis_Monocytes_vs_normal_skin_Monocytes
DCD	0.952	0.048	2.98736	0.000154212	2.50889e-05	0	0.25	2.35867	2.34325	1.73871	-4.32853	8.5274	0.181688	0.169697	0.0643777	0.127273	0.703042	0.457497	psoriasis	Healthy	Skin	Monocytes	psoriasis_Monocytes_vs_normal_skin_Monocytes
QPCT	0.9518	0.0482	2.983	0.000150319	3.57558e-05	0	0.25	2.36241	2.3823	1.85442	-5.15559	8.05254	0.366237	0.115152	0.254649	0.0969697	1.49487	0.311899	psoriasis	Healthy	Skin	Monocytes	psoriasis_Monocytes_vs_normal_skin_Monocytes
MMP19	0.9518	0.0482	2.983	0.000183156	0.000197507	0	0.25	0.879185	0.776399	3.81582	-10.6479	12.8396	0.452074	1.22424	0.18598	0.212121	1.77135	2.98811	psoriasis	Healthy	Skin	Monocytes	psoriasis_Monocytes_vs_normal_skin_Monocytes
CHMP4A	0.9518	0.0482	2.983	0.000123188	4.04174e-05	0	0.25	1.81466	1.83432	1.23871	-3.06665	6.27918	0.383404	0.0909091	0.298999	0.0727273	1.65899	0.422321	psoriasis	Healthy	Skin	Monocytes	psoriasis_Monocytes_vs_normal_skin_Monocytes
CD1C	0.9516	0.0484	2.97864	0.000448676	0.000605856	0	0.25	0.662879	0.627517	3.90418	-12.468	11.819	1.37768	1.46667	0.397711	0.284848	5.29318	4.96012	psoriasis	Healthy	Skin	Monocytes	psoriasis_Monocytes_vs_normal_skin_Monocytes
SECTM1	0.9514	0.0486	2.97431	0.000111906	2.73957e-05	0	0.25	1.99782	1.9638	1.41301	-3.43932	8.11732	0.204578	0.0969697	0.167382	0.0969697	0.829593	0.295302	psoriasis	Healthy	Skin	Monocytes	psoriasis_Monocytes_vs_normal_skin_Monocytes
HIVEP1	0.9514	0.0486	2.97431	0.000101612	0.000374333	0	0.25	-2.14718	-2.08345	1.66375	-10.2781	4.09262	0.214592	1.53333	0.154506	0.569697	0.823981	4.68174	psoriasis	Healthy	Skin	Monocytes	psoriasis_Monocytes_vs_normal_skin_Monocytes
FHL3	0.9514	0.0486	2.97431	0.000104634	3.13885e-05	0	0.25	2.24275	2.31003	2.04528	-4.91313	8.63469	0.286123	0.10303	0.206009	0.0666667	1.04355	0.278247	psoriasis	Healthy	Skin	Monocytes	psoriasis_Monocytes_vs_normal_skin_Monocytes
CFL1	0.9512	0.0488	2.96999	0.00174163	0.000643846	0	0.25	1.9336	1.91649	1.26685	-2.83134	6.5165	7.18311	0.993939	0.874106	0.248485	29.6973	3.68294	psoriasis	Healthy	Skin	Monocytes	psoriasis_Monocytes_vs_normal_skin_Monocytes
CRY1	0.9512	0.0488	2.96999	2.97584e-05	0.000121959	0	0.25	-2.03202	-2.04438	1.41226	-6.49201	3.06276	0.0600859	0.539394	0.0472103	0.290909	0.218628	1.58847	psoriasis	Healthy	Skin	Monocytes	psoriasis_Monocytes_vs_normal_skin_Monocytes
TNFSF9	0.9512	0.0488	2.96999	0.00010588	3.70656e-05	0	0.25	1.39044	1.25424	3.59616	-8.7796	12.8988	0.244635	0.169697	0.0944206	0.0848485	0.858418	0.47015	psoriasis	Healthy	Skin	Monocytes	psoriasis_Monocytes_vs_normal_skin_Monocytes
CALHM6	0.9512	0.0488	2.96999	0.000216561	4.59346e-05	0	0.25	2.13953	2.16684	1.67678	-4.33825	8.38434	0.306151	0.187879	0.195994	0.139394	1.27604	0.510999	psoriasis	Healthy	Skin	Monocytes	psoriasis_Monocytes_vs_normal_skin_Monocytes
ITPKB	0.951	0.049	2.96569	5.18322e-05	0.000301095	0	0.25	-2.30442	-2.41737	2.08334	-9.22244	5.53442	0.0944206	1.73939	0.0629471	0.50303	0.328909	4.74556	psoriasis	Healthy	Skin	Monocytes	psoriasis_Monocytes_vs_normal_skin_Monocytes
CST7	0.951	0.049	2.96569	0.000549309	0.000100393	0	0.25	2.48226	2.50241	2.56816	-6.1988	11.0942	1.84549	0.218182	0.457797	0.127273	8.09898	0.680109	psoriasis	Healthy	Skin	Monocytes	psoriasis_Monocytes_vs_normal_skin_Monocytes
PIP5K1B	0.9508	0.0492	2.96141	2.31956e-05	0.000160576	0	0.25	-2.57569	-2.55306	2.83994	-11.8972	6.42359	0.0486409	0.709091	0.0300429	0.187879	0.167868	1.95216	psoriasis	Healthy	Skin	Monocytes	psoriasis_Monocytes_vs_normal_skin_Monocytes
PSMB8	0.9508	0.0492	2.96141	0.000232031	6.66258e-05	0	0.25	2.11428	2.17302	1.52521	-3.27106	8.06284	0.645207	0.187879	0.426323	0.145455	2.59021	0.617368	psoriasis	Healthy	Skin	Monocytes	psoriasis_Monocytes_vs_normal_skin_Monocytes
DHRS9	0.9508	0.0492	2.96141	2.50745e-05	0.000105779	0	0.25	-1.86278	-2.05072	2.48503	-10.9725	9.89682	0.0686695	0.509091	0.0600858	0.2	0.296746	1.57831	psoriasis	Healthy	Skin	Monocytes	psoriasis_Monocytes_vs_normal_skin_Monocytes
FUOM	0.9506	0.0494	2.95714	0.00018893	6.57907e-05	0	0.25	2.2452	2.30986	2.14593	-6.66481	9.9693	0.473532	0.169697	0.336195	0.127273	1.86041	0.675128	psoriasis	Healthy	Skin	Monocytes	psoriasis_Monocytes_vs_normal_skin_Monocytes
SELENOH	0.9502	0.0498	2.94866	0.000286587	8.07224e-05	0	0.25	1.99593	2.07354	1.36628	-3.12861	6.36462	0.723891	0.218182	0.44206	0.187879	2.9982	0.840621	psoriasis	Healthy	Skin	Monocytes	psoriasis_Monocytes_vs_normal_skin_Monocytes
FOLR2	0.9502	0.0498	2.94866	0.000116502	0.00037604	0	0.25	-2.2811	-2.12385	3.40156	-14.1325	9.35011	0.213162	1.45454	0.101574	0.533333	0.775636	4.24918	psoriasis	Healthy	Skin	Monocytes	psoriasis_Monocytes_vs_normal_skin_Monocytes
SDHC	0.9502	0.0498	2.94866	0.000143555	4.52744e-05	0	0.25	1.69638	1.71098	1.07991	-2.7914	5.02029	0.310443	0.151515	0.260372	0.133333	1.25663	0.438856	psoriasis	Healthy	Skin	Monocytes	psoriasis_Monocytes_vs_normal_skin_Monocytes
AUTS2	0.9502	0.0498	2.94866	6.2076e-05	0.00020881	0	0.25	-1.74606	-1.91909	2.03232	-10.4401	7.94469	0.111588	1.13939	0.0629471	0.412121	0.30521	3.18166	psoriasis	Healthy	Skin	Monocytes	psoriasis_Monocytes_vs_normal_skin_Monocytes
STAT1	0.9502	0.0498	2.94866	0.000261446	5.71498e-05	0	0.25	2.25365	2.28175	1.74381	-3.61998	9.44938	0.626609	0.127273	0.333333	0.109091	2.6114	0.578045	psoriasis	Healthy	Skin	Monocytes	psoriasis_Monocytes_vs_normal_skin_Monocytes
CTSL	0.95	0.05	2.94444	0.000262164	0.000902173	0	0.25	-1.00563	-1.16904	3.46912	-10.6916	10.1817	0.459227	2.97576	0.223176	0.412121	2.14726	7.72961	psoriasis	Healthy	Skin	Monocytes	psoriasis_Monocytes_vs_normal_skin_Monocytes
TAP1	0.95	0.05	2.94444	0.000148875	3.68064e-05	0	0.25	2.19376	2.22047	1.40698	-2.40282	6.56774	0.374821	0.0666667	0.281831	0.0666667	1.65095	0.460519	psoriasis	Healthy	Skin	Monocytes	psoriasis_Monocytes_vs_normal_skin_Monocytes
POLR2J	0.95	0.05	2.94444	0.000164529	4.90985e-05	0	0.25	1.89765	1.92364	1.38423	-3.48741	6.78425	0.414877	0.151515	0.334764	0.121212	1.81769	0.52004	psoriasis	Healthy	Skin	Monocytes	psoriasis_Monocytes_vs_normal_skin_Monocytes
TPMT	0.95	0.05	2.94444	8.47297e-05	2.28263e-05	0	0.25	2.12664	2.18413	1.41916	-2.89681	6.7352	0.244635	0.0424242	0.191702	0.030303	1.01132	0.163109	psoriasis	Healthy	Skin	Monocytes	psoriasis_Monocytes_vs_normal_skin_Monocytes
GRK5	0.95	0.05	2.94444	3.52064e-05	0.000126509	0	0.25	-2.03172	-2.01062	1.48678	-8.28898	3.33881	0.0500715	0.872727	0.0329041	0.309091	0.184042	2.09456	psoriasis	Healthy	Skin	Monocytes	psoriasis_Monocytes_vs_normal_skin_Monocytes
SLC16A10	0.95	0.05	2.94444	0.000144758	5.20934e-05	0	0.25	1.91389	1.84099	2.89946	-7.88559	12.9155	0.374821	0.381818	0.123033	0.109091	1.25902	0.853544	psoriasis	Healthy	Skin	Monocytes	psoriasis_Monocytes_vs_normal_skin_Monocytes
GATAD2A	0.9498	0.0502	2.94024	0.000119724	0.000453996	0	0.25	-1.95759	-2.019	1.29993	-5.94834	3.00067	0.234621	2.07879	0.153076	0.606061	0.795273	6.04345	psoriasis	Healthy	Skin	Monocytes	psoriasis_Monocytes_vs_normal_skin_Monocytes
LSM1	0.9496	0.0504	2.93605	7.016e-05	1.99271e-05	0	0.25	2.01995	2.12037	1.85918	-4.97589	7.712	0.190272	0.030303	0.160229	0.030303	0.805005	0.111846	psoriasis	Healthy	Skin	Monocytes	psoriasis_Monocytes_vs_normal_skin_Monocytes
HBB	0.9492	0.0508	2.92772	5.20856e-05	0.000216592	0	0.25	-1.59143	-1.56278	3.75431	-15.922	12.4924	0.175966	0.181818	0.0457797	0.0969697	0.632329	1.40118	psoriasis	Healthy	Skin	Monocytes	psoriasis_Monocytes_vs_normal_skin_Monocytes
SNRPB2	0.9492	0.0508	2.92772	0.000187435	5.83162e-05	0	0.25	1.88153	1.91065	1.34029	-3.14793	5.82928	0.474963	0.230303	0.366237	0.169697	2.01025	0.643289	psoriasis	Healthy	Skin	Monocytes	psoriasis_Monocytes_vs_normal_skin_Monocytes
EPS8	0.9492	0.0508	2.92772	4.99967e-05	0.000210043	0	0.25	-2.10141	-2.09645	1.64902	-8.43033	4.24696	0.137339	0.678787	0.0972818	0.4	0.44886	2.70429	psoriasis	Healthy	Skin	Monocytes	psoriasis_Monocytes_vs_normal_skin_Monocytes
FBXW5	0.949	0.051	2.92358	0.000117133	3.33428e-05	0	0.25	1.8762	1.89518	1.18	-4.12948	5.49499	0.331902	0.0969697	0.271817	0.0909091	1.27703	0.292738	psoriasis	Healthy	Skin	Monocytes	psoriasis_Monocytes_vs_normal_skin_Monocytes
INHBA	0.9488	0.0512	2.91946	0.000110499	3.49075e-05	0	0.25	1.51704	1.62573	3.48236	-10.2998	11.7296	0.41917	0.0848485	0.111588	0.0242424	2.00719	0.149265	psoriasis	Healthy	Skin	Monocytes	psoriasis_Monocytes_vs_normal_skin_Monocytes
CCL2	0.9488	0.0512	2.91946	0.000169008	0.000853443	0	0.25	-1.55534	-1.72214	3.34793	-11.5277	10.4058	0.298998	4.82424	0.0901288	0.418182	1.34646	13.7693	psoriasis	Healthy	Skin	Monocytes	psoriasis_Monocytes_vs_normal_skin_Monocytes
IL7R	0.9486	0.0514	2.91535	0.00044595	8.55646e-05	0	0.25	2.36788	2.41785	2.36446	-6.57105	9.88811	1.06152	0.181818	0.319027	0.0727273	4.40673	0.455477	psoriasis	Healthy	Skin	Monocytes	psoriasis_Monocytes_vs_normal_skin_Monocytes
SRGAP1	0.9482	0.0518	2.90718	5.64783e-05	0.000194205	0	0.25	-1.85189	-1.91241	1.6196	-8.29395	4.3348	0.130186	0.969697	0.103004	0.369697	0.446507	2.57761	psoriasis	Healthy	Skin	Monocytes	psoriasis_Monocytes_vs_normal_skin_Monocytes
LAP3	0.948	0.052	2.90311	0.000330467	9.09945e-05	0	0.25	1.94288	1.91724	1.28512	-2.31339	7.25442	0.725321	0.284848	0.416309	0.206061	2.93265	0.738038	psoriasis	Healthy	Skin	Monocytes	psoriasis_Monocytes_vs_normal_skin_Monocytes
SELENOP	0.948	0.052	2.90311	0.000182359	0.000364419	0	0.25	-1.37481	-1.62131	3.67278	-13.2878	13.0472	0.346209	1.19394	0.107296	0.448485	1.50768	3.69503	psoriasis	Healthy	Skin	Monocytes	psoriasis_Monocytes_vs_normal_skin_Monocytes
CCL3L3	0.948	0.052	2.90311	0.000875487	0.000435564	0	0.25	1.31831	1.37204	3.353	-10.6617	13.3067	3.44778	0.387879	0.353362	0.0545455	16.1271	1.84491	psoriasis	Healthy	Skin	Monocytes	psoriasis_Monocytes_vs_normal_skin_Monocytes
COLEC12	0.9476	0.0524	2.89503	6.5564e-05	0.000260596	0	0.25	-1.53154	-1.74926	3.06341	-11.6964	9.27012	0.124464	1.63636	0.0686695	0.406061	0.396392	4.75236	psoriasis	Healthy	Skin	Monocytes	psoriasis_Monocytes_vs_normal_skin_Monocytes
TIMM13	0.9476	0.0524	2.89503	0.000200966	5.93382e-05	0	0.25	1.87593	1.8881	1.40861	-3.3341	6.89485	0.520743	0.212121	0.366237	0.139394	2.21227	0.594184	psoriasis	Healthy	Skin	Monocytes	psoriasis_Monocytes_vs_normal_skin_Monocytes
GADD45GIP1	0.9476	0.0524	2.89503	0.000162844	5.68664e-05	0	0.25	1.99629	2.00889	1.96971	-6.28317	8.50455	0.639484	0.0909091	0.393419	0.0545455	2.86173	0.360862	psoriasis	Healthy	Skin	Monocytes	psoriasis_Monocytes_vs_normal_skin_Monocytes
IL10	0.9474	0.0526	2.89101	0.000345483	9.72705e-05	0	0.25	1.87244	1.92888	3.01619	-10.0755	11.2073	0.802575	0.509091	0.240343	0.218182	3.41125	1.28122	psoriasis	Healthy	Skin	Monocytes	psoriasis_Monocytes_vs_normal_skin_Monocytes
YIPF3	0.9472	0.0528	2.887	9.26997e-05	2.54279e-05	0	0.25	2.07966	2.04759	1.53187	-4.02458	8.45711	0.158798	0.0848485	0.145923	0.0848485	0.619835	0.29543	psoriasis	Healthy	Skin	Monocytes	psoriasis_Monocytes_vs_normal_skin_Monocytes
CD300E	0.9466	0.0534	2.87507	0.00015628	3.08209e-05	0	0.25	2.27539	2.2731	2.11701	-6.67596	9.56523	0.381974	0.0666667	0.217454	0.0666667	1.66402	0.198242	psoriasis	Healthy	Skin	Monocytes	psoriasis_Monocytes_vs_normal_skin_Monocytes
C15orf48	0.9466	0.0534	2.87507	0.00257138	0.000900074	0	0.25	2.0423	2.06663	2.55746	-6.74179	11.4864	6.23175	0.557576	0.622318	0.175758	29.314	2.20909	psoriasis	Healthy	Skin	Monocytes	psoriasis_Monocytes_vs_normal_skin_Monocytes
TYMP	0.9466	0.0534	2.87507	0.00160111	0.00049665	0	0.25	1.77278	1.76587	1.13365	-1.8752	6.05542	3.93419	1	0.864092	0.454545	17.006	3.56663	psoriasis	Healthy	Skin	Monocytes	psoriasis_Monocytes_vs_normal_skin_Monocytes
ACOT7	0.9464	0.0536	2.87112	0.000118931	2.37866e-05	0	0.25	1.9674	1.89125	3.58934	-12.7092	17.7449	0.555079	0.0666667	0.11588	0.0545455	1.89441	0.164546	psoriasis	Healthy	Skin	Monocytes	psoriasis_Monocytes_vs_normal_skin_Monocytes
NPIPB5	0.9462	0.0538	2.86718	5.64125e-05	0.000207621	0	0.25	-2.14108	-2.15999	1.87185	-8.50343	4.6985	0.114449	0.696969	0.0987124	0.375758	0.424011	1.7493	psoriasis	Healthy	Skin	Monocytes	psoriasis_Monocytes_vs_normal_skin_Monocytes
ACAA1	0.9462	0.0538	2.86718	0.000159674	5.42734e-05	0	0.25	1.7839	1.83957	1.15014	-2.7803	6.04661	0.436337	0.109091	0.334764	0.0969697	1.64799	0.61535	psoriasis	Healthy	Skin	Monocytes	psoriasis_Monocytes_vs_normal_skin_Monocytes
PSMD14	0.9462	0.0538	2.86718	0.000144903	4.27062e-05	0	0.25	1.89146	1.94284	1.45631	-3.72244	7.71985	0.271817	0.2	0.213162	0.151515	0.99426	0.556791	psoriasis	Healthy	Skin	Monocytes	psoriasis_Monocytes_vs_normal_skin_Monocytes
TEN1	0.9462	0.0538	2.86718	8.60744e-05	2.72878e-05	0	0.25	1.66049	1.67429	1.12605	-3.75573	5.00552	0.237482	0.0666667	0.195994	0.0606061	1.01244	0.187889	psoriasis	Healthy	Skin	Monocytes	psoriasis_Monocytes_vs_normal_skin_Monocytes
HLA-DQB2	0.9458	0.0542	2.85935	0.000387475	0.000158469	0	0.25	1.37369	1.38202	3.55059	-11.5717	15.1996	1.0515	0.375758	0.206009	0.181818	3.86997	1.19571	psoriasis	Healthy	Skin	Monocytes	psoriasis_Monocytes_vs_normal_skin_Monocytes
NDUFB6	0.9458	0.0542	2.85935	0.000127084	3.74197e-05	0	0.25	1.94965	1.90275	1.56561	-3.66025	8.08632	0.261803	0.145455	0.226037	0.127273	1.04926	0.433912	psoriasis	Healthy	Skin	Monocytes	psoriasis_Monocytes_vs_normal_skin_Monocytes
DTNA	0.9456	0.0544	2.85546	5.59329e-05	0.000167392	0	0.25	-1.82	-1.95383	2.11892	-9.60157	6.62067	0.0858369	0.715151	0.0572246	0.333333	0.280179	1.96803	psoriasis	Healthy	Skin	Monocytes	psoriasis_Monocytes_vs_normal_skin_Monocytes
CYP1B1	0.9456	0.0544	2.85546	9.785e-05	3.63435e-05	0	0.25	1.10616	1.10801	3.49006	-10.9363	14.1727	0.276109	0.0909091	0.144492	0.0484848	1.85539	0.27505	psoriasis	Healthy	Skin	Monocytes	psoriasis_Monocytes_vs_normal_skin_Monocytes
MYO1G	0.9456	0.0544	2.85546	0.000213138	7.2562e-05	0	0.25	1.79537	1.73954	1.14933	-1.91349	6.37128	0.575106	0.10303	0.384835	0.0909091	2.61273	0.348927	psoriasis	Healthy	Skin	Monocytes	psoriasis_Monocytes_vs_normal_skin_Monocytes
CYRIB	0.9456	0.0544	2.85546	0.000281556	0.000101691	0	0.25	1.96406	1.93251	1.51457	-3.60191	7.55816	1.04578	0.121212	0.537911	0.0545455	4.47873	0.413874	psoriasis	Healthy	Skin	Monocytes	psoriasis_Monocytes_vs_normal_skin_Monocytes
NDUFA6	0.9454	0.0546	2.85157	0.000256622	7.89892e-05	0	0.25	1.85509	1.94924	1.42992	-3.84716	6.0957	0.595135	0.236364	0.413448	0.169697	2.40573	0.711389	psoriasis	Healthy	Skin	Monocytes	psoriasis_Monocytes_vs_normal_skin_Monocytes
GBP1	0.9454	0.0546	2.85157	0.000200737	6.44485e-05	0	0.25	1.83131	1.85268	2.34897	-6.53707	11.2657	0.51502	0.109091	0.224607	0.0969697	2.09542	0.69317	psoriasis	Healthy	Skin	Monocytes	psoriasis_Monocytes_vs_normal_skin_Monocytes
VAMP5	0.9454	0.0546	2.85157	0.000196528	3.86141e-05	0	0.25	2.32227	2.22335	1.77786	-3.40497	9.54473	0.404863	0.109091	0.244635	0.0909091	1.87256	0.317893	psoriasis	Healthy	Skin	Monocytes	psoriasis_Monocytes_vs_normal_skin_Monocytes
MED28	0.9454	0.0546	2.85157	0.000127468	3.7435e-05	0	0.25	1.84299	1.90251	1.36167	-3.16833	6.51173	0.309013	0.109091	0.246066	0.10303	1.2167	0.362487	psoriasis	Healthy	Skin	Monocytes	psoriasis_Monocytes_vs_normal_skin_Monocytes
SERPINB2	0.9452	0.0548	2.84771	0.000129885	3.54757e-05	0	0.25	0.303888	0.297766	3.65171	-13.3364	13.455	0.260372	0.0909091	0.0515021	0.0848485	1.75307	0.221692	psoriasis	Healthy	Skin	Monocytes	psoriasis_Monocytes_vs_normal_skin_Monocytes
PHB1	0.945	0.055	2.84385	7.83626e-05	2.25387e-05	0	0.25	2.11453	2.20587	1.81329	-4.41865	7.61789	0.317596	0.0363636	0.243205	0.0363636	1.31778	0.151883	psoriasis	Healthy	Skin	Monocytes	psoriasis_Monocytes_vs_normal_skin_Monocytes
RAPH1	0.9448	0.0552	2.84001	5.64867e-05	0.000221012	0	0.25	-1.80969	-1.86128	1.68822	-7.8872	3.82795	0.125894	0.927272	0.104435	0.339394	0.492719	2.50708	psoriasis	Healthy	Skin	Monocytes	psoriasis_Monocytes_vs_normal_skin_Monocytes
ATP5PF	0.9446	0.0554	2.83618	0.000591831	0.000198604	0	0.25	1.93418	2.04716	1.57549	-3.93349	7.08673	1.20029	0.660606	0.606581	0.4	4.93919	2.10357	psoriasis	Healthy	Skin	Monocytes	psoriasis_Monocytes_vs_normal_skin_Monocytes
PGLS	0.9446	0.0554	2.83618	0.000211337	7.95168e-05	0	0.25	2.16925	2.12767	1.66353	-3.26611	7.52665	0.888411	0.127273	0.483548	0.0727273	3.7798	0.496565	psoriasis	Healthy	Skin	Monocytes	psoriasis_Monocytes_vs_normal_skin_Monocytes
ANKDD1A	0.9444	0.0556	2.83237	3.14432e-05	0.000128687	0	0.25	-1.63515	-1.77257	2.08089	-9.16612	6.31191	0.0572246	0.660606	0.0443491	0.29697	0.214894	1.9019	psoriasis	Healthy	Skin	Monocytes	psoriasis_Monocytes_vs_normal_skin_Monocytes
IFT25	0.9444	0.0556	2.83237	4.28398e-05	2.59399e-05	0	0.25	1.65421	1.74625	2.62377	-8.33449	9.37002	0.184549	0.0606061	0.143062	0.0484848	0.691656	0.237625	psoriasis	Healthy	Skin	Monocytes	psoriasis_Monocytes_vs_normal_skin_Monocytes
IDH2	0.9444	0.0556	2.83237	0.000245506	7.38234e-05	0	0.25	1.87311	1.87724	1.33982	-3.66574	6.1498	0.553647	0.193939	0.366237	0.163636	2.19856	0.561333	psoriasis	Healthy	Skin	Monocytes	psoriasis_Monocytes_vs_normal_skin_Monocytes
SPIB	0.9444	0.0556	2.83237	9.06402e-05	1.58352e-05	0	0.25	1.84898	1.78219	3.28276	-9.01949	14.2295	0.286123	0.0484848	0.107296	0.0242424	1.12513	0.120591	psoriasis	Healthy	Skin	Monocytes	psoriasis_Monocytes_vs_normal_skin_Monocytes
TCF7L2	0.9444	0.0556	2.83237	4.25871e-05	0.000111467	0	0.25	-1.66019	-1.74021	2.66063	-10.4505	6.77253	0.0858369	0.630303	0.0500715	0.242424	0.327286	1.66745	psoriasis	Healthy	Skin	Monocytes	psoriasis_Monocytes_vs_normal_skin_Monocytes
UST	0.9442	0.0558	2.82856	4.86769e-05	0.000257419	0	0.25	-2.13549	-2.16146	2.07463	-9.35207	5.61199	0.0987125	1.65455	0.0500715	0.406061	0.278572	4.48778	psoriasis	Healthy	Skin	Monocytes	psoriasis_Monocytes_vs_normal_skin_Monocytes
MSR1	0.944	0.056	2.82477	0.000104505	0.000353104	0	0.25	-2.11661	-2.0683	1.67459	-8.25824	4.72854	0.203147	1.20606	0.125894	0.454545	0.832322	3.41147	psoriasis	Healthy	Skin	Monocytes	psoriasis_Monocytes_vs_normal_skin_Monocytes
PDK3	0.944	0.056	2.82477	4.12752e-05	0.000140458	0	0.25	-1.84396	-1.84515	1.3504	-6.53592	3.69554	0.0786838	0.757576	0.0586552	0.290909	0.236685	1.95796	psoriasis	Healthy	Skin	Monocytes	psoriasis_Monocytes_vs_normal_skin_Monocytes
C4orf3	0.944	0.056	2.82477	0.000230813	8.48671e-05	0	0.25	1.66589	1.64355	1.31453	-4.57085	7.7019	0.772531	0.0606061	0.446352	0.0545455	3.53905	0.255107	psoriasis	Healthy	Skin	Monocytes	psoriasis_Monocytes_vs_normal_skin_Monocytes
NPL	0.9438	0.0562	2.821	5.57224e-05	0.000139158	0	0.25	-1.08539	-1.19744	3.00655	-10.099	8.8914	0.144492	0.824242	0.0972818	0.321212	0.523355	2.5338	psoriasis	Healthy	Skin	Monocytes	psoriasis_Monocytes_vs_normal_skin_Monocytes
BSG	0.9438	0.0562	2.821	0.00025681	8.35284e-05	0	0.25	1.83344	1.88198	1.2115	-3.13148	5.13085	0.553647	0.387879	0.393419	0.248485	2.34324	1.06017	psoriasis	Healthy	Skin	Monocytes	psoriasis_Monocytes_vs_normal_skin_Monocytes
PSMB3	0.9438	0.0562	2.821	0.000433948	0.000140922	0	0.25	1.7471	1.74219	1.29266	-4.04793	7.23687	1.14735	0.381818	0.616595	0.260606	4.80949	1.1539	psoriasis	Healthy	Skin	Monocytes	psoriasis_Monocytes_vs_normal_skin_Monocytes
CXCL1	0.9436	0.0564	2.81723	0.00035495	0.000362828	0	0.25	0.255484	0.179802	3.39833	-10.3157	12.3267	0.915594	1.62424	0.131617	0.206061	4.1605	5.1596	psoriasis	Healthy	Skin	Monocytes	psoriasis_Monocytes_vs_normal_skin_Monocytes
PPP1CA	0.9436	0.0564	2.81723	0.000247315	8.03269e-05	0	0.25	1.68716	1.72673	1.4235	-3.67867	6.85445	0.728182	0.2	0.449213	0.169697	2.89942	0.726327	psoriasis	Healthy	Skin	Monocytes	psoriasis_Monocytes_vs_normal_skin_Monocytes
TAF13	0.9436	0.0564	2.81723	0.000125012	3.43494e-05	0	0.25	1.97421	2.01442	1.66118	-4.43825	7.25322	0.16309	0.139394	0.135908	0.115152	0.707445	0.474786	psoriasis	Healthy	Skin	Monocytes	psoriasis_Monocytes_vs_normal_skin_Monocytes
YIF1B	0.9434	0.0566	2.81348	8.33974e-05	2.42337e-05	0	0.25	2.16446	2.13759	2.14108	-5.65326	10.0914	0.211731	0.0727273	0.181688	0.0666667	0.858233	0.246426	psoriasis	Healthy	Skin	Monocytes	psoriasis_Monocytes_vs_normal_skin_Monocytes
CADPS	0.9432	0.0568	2.80974	2.57023e-05	7.96256e-05	0	0.25	-1.90489	-2.02775	2.04554	-8.95727	7.89858	0.0715308	0.490909	0.0457797	0.369697	0.181979	1.41901	psoriasis	Healthy	Skin	Monocytes	psoriasis_Monocytes_vs_normal_skin_Monocytes
SASH1	0.9432	0.0568	2.80974	5.26129e-05	0.000115449	0	0.25	-1.42096	-1.61791	2.67865	-9.48727	9.46763	0.0944206	0.642424	0.0515021	0.266667	0.310645	1.67729	psoriasis	Healthy	Skin	Monocytes	psoriasis_Monocytes_vs_normal_skin_Monocytes
TXNDC17	0.9432	0.0568	2.80974	0.000181637	4.98419e-05	0	0.25	1.78833	1.77713	1.32354	-4.44426	7.48944	0.479255	0.169697	0.346209	0.139394	1.9221	0.471776	psoriasis	Healthy	Skin	Monocytes	psoriasis_Monocytes_vs_normal_skin_Monocytes
A1BG	0.9432	0.0568	2.80974	5.53984e-05	2.12987e-05	0	0.25	2.13987	2.16097	2.27657	-7.07813	9.14711	0.183119	0.0545455	0.158798	0.0424242	1.00684	0.163567	psoriasis	Healthy	Skin	Monocytes	psoriasis_Monocytes_vs_normal_skin_Monocytes
APRT	0.9432	0.0568	2.80974	0.000491113	0.000173826	0	0.25	1.70811	1.62538	1.28518	-3.59744	7.1808	1.45351	0.424242	0.659514	0.242424	5.93656	1.33373	psoriasis	Healthy	Skin	Monocytes	psoriasis_Monocytes_vs_normal_skin_Monocytes
TNFSF10	0.9428	0.0572	2.8023	9.54222e-05	2.73529e-05	0	0.25	2.05773	2.09465	1.93287	-4.27584	8.79803	0.263233	0.0666667	0.170243	0.0606061	0.918274	0.357932	psoriasis	Healthy	Skin	Monocytes	psoriasis_Monocytes_vs_normal_skin_Monocytes
PSMD2	0.9426	0.0574	2.7986	0.000128279	4.02628e-05	0	0.25	1.83254	1.79347	1.28837	-2.15888	6.88228	0.271817	0.169697	0.2103	0.139394	1.15216	0.450858	psoriasis	Healthy	Skin	Monocytes	psoriasis_Monocytes_vs_normal_skin_Monocytes
RGS16	0.9424	0.0576	2.79491	6.67453e-05	0.000102877	0	0.25	-0.448767	-0.567819	3.19219	-10.8782	11.7639	0.11731	0.387879	0.0515021	0.109091	0.413716	1.42087	psoriasis	Healthy	Skin	Monocytes	psoriasis_Monocytes_vs_normal_skin_Monocytes
RAB5C	0.9424	0.0576	2.79491	0.000358327	0.000130381	0	0.25	1.53024	1.51251	1.26119	-4.63615	5.78924	0.786838	0.454545	0.48784	0.327273	3.11598	1.33203	psoriasis	Healthy	Skin	Monocytes	psoriasis_Monocytes_vs_normal_skin_Monocytes
FGFR1	0.9424	0.0576	2.79491	6.08824e-05	0.000168628	0	0.25	-0.742016	-0.937656	2.94779	-9.101	8.54851	0.105866	0.915151	0.0729614	0.29697	0.417467	2.46535	psoriasis	Healthy	Skin	Monocytes	psoriasis_Monocytes_vs_normal_skin_Monocytes
H2AC6	0.9424	0.0576	2.79491	9.33835e-05	7.68e-05	0	0.25	0.926382	1.10865	2.72565	-7.53279	9.55215	0.190272	0.157576	0.120172	0.0666667	0.854219	0.779617	psoriasis	Healthy	Skin	Monocytes	psoriasis_Monocytes_vs_normal_skin_Monocytes
TMEM167A	0.9424	0.0576	2.79491	0.00020862	7.04463e-05	0	0.25	1.58742	1.59827	1.02039	-1.86514	5.47916	0.543633	0.163636	0.377682	0.145455	2.41569	0.550251	psoriasis	Healthy	Skin	Monocytes	psoriasis_Monocytes_vs_normal_skin_Monocytes
CCL4L2	0.9422	0.0578	2.79123	0.00126439	0.00396755	0	0.25	-1.82965	-1.80096	2.68374	-10.7453	8.30644	2.86838	25.9212	0.331903	0.642424	13.0567	60.6978	psoriasis	Healthy	Skin	Monocytes	psoriasis_Monocytes_vs_normal_skin_Monocytes
CAPG	0.9422	0.0578	2.79123	0.000595598	0.00016895	0	0.25	2.03337	2.10854	1.53272	-3.7906	7.25968	1.78398	0.50303	0.660944	0.29697	7.23458	1.72778	psoriasis	Healthy	Skin	Monocytes	psoriasis_Monocytes_vs_normal_skin_Monocytes
H1-2	0.9418	0.0582	2.78391	0.000191745	7.01216e-05	0	0.25	1.87852	1.96821	2.18296	-6.06419	8.38115	0.390557	0.0545455	0.213162	0.030303	2.2805	0.30299	psoriasis	Healthy	Skin	Monocytes	psoriasis_Monocytes_vs_normal_skin_Monocytes
PDE4D	0.9418	0.0582	2.78391	5.77175e-05	0.00023966	0	0.25	-1.926	-1.99234	2.20689	-10.1343	8.39437	0.0886982	1.06061	0.0600858	0.375758	0.338299	3.44299	psoriasis	Healthy	Skin	Monocytes	psoriasis_Monocytes_vs_normal_skin_Monocytes
CCDC93	0.9416	0.0584	2.78026	3.66069e-05	0.000111334	0	0.25	-1.67406	-1.70511	1.20364	-6.31262	3.68258	0.0872675	0.393939	0.0758226	0.284848	0.329524	1.35729	psoriasis	Healthy	Skin	Monocytes	psoriasis_Monocytes_vs_normal_skin_Monocytes
HERC1	0.9416	0.0584	2.78026	0.000102807	0.000347126	0	0.25	-1.86301	-1.94034	1.59391	-6.60863	3.83046	0.20887	1.48485	0.13877	0.533333	0.636504	4.31287	psoriasis	Healthy	Skin	Monocytes	psoriasis_Monocytes_vs_normal_skin_Monocytes
CD52	0.9416	0.0584	2.78026	0.000489477	0.000378831	0	0.25	1.44173	1.61386	2.88314	-8.35878	8.20029	1.38484	0.8	0.459227	0.254545	6.12326	3.67144	psoriasis	Healthy	Skin	Monocytes	psoriasis_Monocytes_vs_normal_skin_Monocytes
EMC7	0.9414	0.0586	2.77663	0.00010319	3.4356e-05	0	0.25	1.62325	1.62874	1.23416	-4.36815	6.78033	0.250358	0.109091	0.218884	0.10303	1.03314	0.312219	psoriasis	Healthy	Skin	Monocytes	psoriasis_Monocytes_vs_normal_skin_Monocytes
NFIA	0.9414	0.0586	2.77663	4.23667e-05	0.000128104	0	0.25	-1.73059	-1.87437	2.14398	-8.8091	7.34976	0.107296	0.551515	0.0615165	0.260606	0.412956	1.60662	psoriasis	Healthy	Skin	Monocytes	psoriasis_Monocytes_vs_normal_skin_Monocytes
SPINT2	0.941	0.059	2.76941	0.000269993	8.79804e-05	0	0.25	2.01174	1.87983	1.74942	-4.70005	8.60239	0.776823	0.218182	0.459227	0.169697	3.19268	0.731951	psoriasis	Healthy	Skin	Monocytes	psoriasis_Monocytes_vs_normal_skin_Monocytes
OSM	0.941	0.059	2.76941	0.000116572	5.38218e-05	0	0.25	1.73759	1.84868	2.14952	-7.30447	9.65792	0.257511	0.10303	0.1402	0.0787879	1.08979	0.646491	psoriasis	Healthy	Skin	Monocytes	psoriasis_Monocytes_vs_normal_skin_Monocytes
CXCL3	0.941	0.059	2.76941	0.00264537	0.00662947	0	0.25	-1.24568	-1.21251	2.98517	-10.8469	9.40094	6.60801	13.5697	0.533619	0.642424	32.8761	33.6167	psoriasis	Healthy	Skin	Monocytes	psoriasis_Monocytes_vs_normal_skin_Monocytes
CD69	0.9408	0.0592	2.76581	0.000197592	9.23902e-05	0	0.25	1.23073	1.15279	3.29903	-9.14132	12.1337	0.566523	0.315151	0.173104	0.10303	2.11547	0.979827	psoriasis	Healthy	Skin	Monocytes	psoriasis_Monocytes_vs_normal_skin_Monocytes
R3HDM4	0.9408	0.0592	2.76581	0.000102675	3.37022e-05	0	0.25	1.84364	1.89153	1.39917	-3.64644	6.22514	0.206009	0.115152	0.180258	0.115152	0.850654	0.503137	psoriasis	Healthy	Skin	Monocytes	psoriasis_Monocytes_vs_normal_skin_Monocytes
CHMP5	0.9404	0.0596	2.75865	0.000123183	3.7895e-05	0	0.25	1.72489	1.72499	1.34462	-3.64116	6.49067	0.307582	0.0909091	0.251788	0.0787879	1.22212	0.274448	psoriasis	Healthy	Skin	Monocytes	psoriasis_Monocytes_vs_normal_skin_Monocytes
DGCR6L	0.9404	0.0596	2.75865	8.65323e-05	2.76946e-05	0	0.25	1.83082	1.82728	1.40717	-3.65235	7.04746	0.188841	0.0666667	0.165951	0.0666667	0.862214	0.151818	psoriasis	Healthy	Skin	Monocytes	psoriasis_Monocytes_vs_normal_skin_Monocytes
THAP2	0.9404	0.0596	2.75865	0.000280407	0.000104065	0	0.25	1.302	1.36057	3.01986	-8.12549	11.5274	0.712446	0.242424	0.327611	0.133333	3.16771	0.687447	psoriasis	Healthy	Skin	Monocytes	psoriasis_Monocytes_vs_normal_skin_Monocytes
C1QB	0.9402	0.0598	2.75509	0.000954647	0.000429085	0	0.25	1.08138	0.956595	3.2727	-8.75912	13.26	2.54077	1.49091	0.39628	0.509091	9.42654	4.50806	psoriasis	Healthy	Skin	Monocytes	psoriasis_Monocytes_vs_normal_skin_Monocytes
ZHX2	0.9402	0.0598	2.75509	8.2437e-05	0.000241498	0	0.25	-0.999505	-1.16423	2.53678	-8.63038	8.37189	0.101574	1.74545	0.0772532	0.424242	0.409541	4.50604	psoriasis	Healthy	Skin	Monocytes	psoriasis_Monocytes_vs_normal_skin_Monocytes
ISG15	0.94	0.06	2.75154	0.000642649	0.000377314	0	0.25	1.762	1.86189	2.10367	-6.57027	8.35464	1.81545	0.490909	0.477825	0.206061	8.95496	3.23249	psoriasis	Healthy	Skin	Monocytes	psoriasis_Monocytes_vs_normal_skin_Monocytes
DDT	0.94	0.06	2.75154	0.000167972	8.36729e-05	0	0.25	1.79737	1.83356	1.60548	-4.05506	6.38214	0.53648	0.139394	0.367668	0.0787879	2.34948	0.435279	psoriasis	Healthy	Skin	Monocytes	psoriasis_Monocytes_vs_normal_skin_Monocytes
CDC42EP2	0.94	0.06	2.75154	0.000117181	3.49631e-05	0	0.25	1.97113	1.9646	2.23331	-7.91446	8.92201	0.304721	0.115152	0.191702	0.0909091	1.36626	0.40882	psoriasis	Healthy	Skin	Monocytes	psoriasis_Monocytes_vs_normal_skin_Monocytes
CCL22	0.94	0.06	2.75154	5.76594e-05	1.64921e-05	0	0.25	1.25943	1.35942	2.82389	-8.81742	11.1381	0.2103	0.0424242	0.0858369	0.0363636	1.04616	0.12074	psoriasis	Healthy	Skin	Monocytes	psoriasis_Monocytes_vs_normal_skin_Monocytes
GPR157	0.94	0.06	2.75154	0.000228966	5.77011e-05	0	0.25	1.88285	1.98133	2.58054	-8.83374	9.91328	0.517882	0.230303	0.257511	0.127273	2.09031	0.589969	psoriasis	Healthy	Skin	Monocytes	psoriasis_Monocytes_vs_normal_skin_Monocytes
ATP5MJ	0.94	0.06	2.75154	0.000392783	0.00015619	0	0.25	1.95315	1.86093	1.7339	-5.48284	7.3114	1.40343	0.121212	0.615165	0.0787879	6.34174	0.582721	psoriasis	Healthy	Skin	Monocytes	psoriasis_Monocytes_vs_normal_skin_Monocytes
NID1	0.9396	0.0604	2.74446	3.30802e-05	0.000103381	0	0.25	-1.89295	-1.90528	1.67566	-7.20139	3.77393	0.0944206	0.454545	0.0615165	0.224242	0.373351	1.2046	psoriasis	Healthy	Skin	Monocytes	psoriasis_Monocytes_vs_normal_skin_Monocytes
HES4	0.9396	0.0604	2.74446	0.000305723	0.000219021	0	0.25	0.913823	0.946577	2.94064	-9.54719	8.88601	0.811158	0.309091	0.309013	0.169697	4.17673	1.26247	psoriasis	Healthy	Skin	Monocytes	psoriasis_Monocytes_vs_normal_skin_Monocytes
MGLL	0.9394	0.0606	2.74095	6.26902e-05	0.000146621	0	0.25	-1.37228	-1.44711	2.75441	-9.77217	7.39506	0.137339	0.612121	0.107296	0.315152	0.757532	2.09726	psoriasis	Healthy	Skin	Monocytes	psoriasis_Monocytes_vs_normal_skin_Monocytes
PIN4	0.9394	0.0606	2.74095	7.98867e-05	2.71095e-05	0	0.25	1.81119	1.89391	1.80734	-6.01252	8.38259	0.174535	0.0909091	0.157368	0.0848485	0.740986	0.31688	psoriasis	Healthy	Skin	Monocytes	psoriasis_Monocytes_vs_normal_skin_Monocytes
HLA-F	0.9394	0.0606	2.74095	0.000222323	8.85667e-05	0	0.25	1.36813	1.39346	0.824568	-1.58421	4.91408	0.479255	0.218182	0.343348	0.187879	2.06723	0.802689	psoriasis	Healthy	Skin	Monocytes	psoriasis_Monocytes_vs_normal_skin_Monocytes
HCFC1R1	0.9392	0.0608	2.73744	0.000117139	3.89984e-05	0	0.25	1.77398	1.79502	1.70531	-5.1173	8.27073	0.180258	0.127273	0.158798	0.109091	0.781101	0.353049	psoriasis	Healthy	Skin	Monocytes	psoriasis_Monocytes_vs_normal_skin_Monocytes
COX5A	0.939	0.061	2.73394	0.000460083	0.000165073	0	0.25	1.84048	1.89352	1.53426	-3.68539	7.31649	0.968525	0.369697	0.550787	0.236364	4.04606	0.989663	psoriasis	Healthy	Skin	Monocytes	psoriasis_Monocytes_vs_normal_skin_Monocytes
SUSD3	0.939	0.061	2.73394	6.46076e-05	2.31631e-05	0	0.25	1.92502	1.76185	2.81401	-8.17081	12.7625	0.165951	0.0727273	0.127325	0.0545455	0.677234	0.230632	psoriasis	Healthy	Skin	Monocytes	psoriasis_Monocytes_vs_normal_skin_Monocytes
EGR1	0.9388	0.0612	2.73046	0.000180054	0.000562572	0	0.25	-1.55794	-1.69612	2.28873	-8.6064	7.82974	0.426323	2.11515	0.198856	0.50303	1.80759	6.6779	psoriasis	Healthy	Skin	Monocytes	psoriasis_Monocytes_vs_normal_skin_Monocytes
SLCO2B1	0.9388	0.0612	2.73046	6.00063e-05	0.000119706	0	0.25	-1.58635	-1.70049	2.64728	-9.60619	7.96914	0.177396	0.381818	0.104435	0.224242	0.659587	1.03189	psoriasis	Healthy	Skin	Monocytes	psoriasis_Monocytes_vs_normal_skin_Monocytes
ATXN1	0.9388	0.0612	2.73046	0.000188411	0.000667234	0	0.25	-1.73667	-1.65068	1.28591	-7.59508	2.31941	0.407724	2.61818	0.228898	0.709091	1.49182	9.64212	psoriasis	Healthy	Skin	Monocytes	psoriasis_Monocytes_vs_normal_skin_Monocytes
PMP22	0.9386	0.0614	2.72698	8.40647e-05	0.000265558	0	0.25	-1.02993	-1.17174	2.60891	-9.48891	7.10465	0.207439	1.10303	0.137339	0.387879	0.809912	3.05156	psoriasis	Healthy	Skin	Monocytes	psoriasis_Monocytes_vs_normal_skin_Monocytes
GATM	0.9386	0.0614	2.72698	8.43379e-05	0.000282422	0	0.25	-1.73551	-1.77277	1.51841	-6.81213	3.48695	0.234621	0.884848	0.173104	0.436364	0.998766	2.64857	psoriasis	Healthy	Skin	Monocytes	psoriasis_Monocytes_vs_normal_skin_Monocytes
MAPKAPK3	0.9384	0.0616	2.72351	0.000104675	3.57371e-05	0	0.25	1.60297	1.59323	1.11498	-2.75239	5.86849	0.253219	0.109091	0.227468	0.0969697	1.00112	0.350417	psoriasis	Healthy	Skin	Monocytes	psoriasis_Monocytes_vs_normal_skin_Monocytes
SMCO4	0.9382	0.0618	2.72006	0.000149262	5.02617e-05	0	0.25	1.85468	1.9441	1.77628	-4.7921	8.50144	0.442059	0.151515	0.30186	0.109091	1.78598	0.423578	psoriasis	Healthy	Skin	Monocytes	psoriasis_Monocytes_vs_normal_skin_Monocytes
NAA10	0.9382	0.0618	2.72006	0.00017339	6.78725e-05	0	0.25	1.68471	1.76324	1.52563	-4.6741	6.66661	0.447782	0.175758	0.314735	0.157576	1.76706	0.695799	psoriasis	Healthy	Skin	Monocytes	psoriasis_Monocytes_vs_normal_skin_Monocytes
BCL2A1	0.938	0.062	2.71662	0.00173126	0.00164168	0	0.25	1.28629	1.31067	3.03861	-10.703	9.51211	4.45207	3.35151	0.746781	0.424242	21.1205	12.6759	psoriasis	Healthy	Skin	Monocytes	psoriasis_Monocytes_vs_normal_skin_Monocytes
COX7A2	0.938	0.062	2.71662	0.00059973	0.00022888	0	0.25	1.44858	1.5149	1.11196	-4.57993	5.15104	1.72389	0.636363	0.735336	0.424242	7.37509	2.14253	psoriasis	Healthy	Skin	Monocytes	psoriasis_Monocytes_vs_normal_skin_Monocytes
RERE	0.938	0.062	2.71662	0.000145957	0.000355568	0	0.25	-1.68485	-1.7021	1.45935	-7.56194	3.44649	0.330472	1.50303	0.16166	0.569697	1.13548	4.60416	psoriasis	Healthy	Skin	Monocytes	psoriasis_Monocytes_vs_normal_skin_Monocytes
CLEC11A	0.938	0.062	2.71662	8.27197e-05	2.22056e-05	0	0.25	2.22249	2.2112	2.49221	-7.44265	11.9227	0.206009	0.0787879	0.150215	0.0545455	0.909255	0.216998	psoriasis	Healthy	Skin	Monocytes	psoriasis_Monocytes_vs_normal_skin_Monocytes
CMC2	0.9378	0.0622	2.71318	9.25559e-05	3.13409e-05	0	0.25	1.77334	1.711	1.50306	-3.35544	9.54919	0.167382	0.109091	0.150215	0.10303	0.629252	0.273834	psoriasis	Healthy	Skin	Monocytes	psoriasis_Monocytes_vs_normal_skin_Monocytes
ARF3	0.9378	0.0622	2.71318	0.000151825	5.08537e-05	0	0.25	1.76451	1.84887	1.24309	-3.23829	5.52868	0.370529	0.193939	0.281831	0.157576	1.46263	0.595752	psoriasis	Healthy	Skin	Monocytes	psoriasis_Monocytes_vs_normal_skin_Monocytes
NDUFA3	0.9376	0.0624	2.70976	0.000236131	9.09662e-05	0	0.25	1.48946	1.6034	1.27632	-3.95872	5.74766	0.505006	0.260606	0.353362	0.212121	2.0087	0.929031	psoriasis	Healthy	Skin	Monocytes	psoriasis_Monocytes_vs_normal_skin_Monocytes
SESN1	0.9376	0.0624	2.70976	4.59157e-05	0.000148281	0	0.25	-1.83503	-1.83766	1.72913	-7.65025	4.7805	0.0944206	0.40606	0.0600858	0.30303	0.330212	1.63391	psoriasis	Healthy	Skin	Monocytes	psoriasis_Monocytes_vs_normal_skin_Monocytes
MRPL57	0.9376	0.0624	2.70976	0.000104164	6.30024e-05	0	0.25	1.93763	1.86333	2.22795	-5.52567	9.50498	0.298998	0.0848485	0.246066	0.0545455	1.34242	0.350242	psoriasis	Healthy	Skin	Monocytes	psoriasis_Monocytes_vs_normal_skin_Monocytes
GTF3C6	0.9376	0.0624	2.70976	0.00017342	5.6799e-05	0	0.25	1.72981	1.74393	1.27326	-3.00311	6.22222	0.459227	0.151515	0.343348	0.145455	1.98153	0.515268	psoriasis	Healthy	Skin	Monocytes	psoriasis_Monocytes_vs_normal_skin_Monocytes
PSMA5	0.9374	0.0626	2.70634	0.00018095	6.16157e-05	0	0.25	1.63905	1.62344	1.22574	-3.61226	6.90369	0.442059	0.2	0.309013	0.139394	1.72261	0.526055	psoriasis	Healthy	Skin	Monocytes	psoriasis_Monocytes_vs_normal_skin_Monocytes
NDUFB10	0.9374	0.0626	2.70634	0.0002567	9.97324e-05	0	0.25	1.67529	1.60402	1.52278	-3.50162	7.68573	0.742488	0.29697	0.483548	0.212121	3.01713	1.0444	psoriasis	Healthy	Skin	Monocytes	psoriasis_Monocytes_vs_normal_skin_Monocytes
AKT3	0.9374	0.0626	2.70634	3.45728e-05	0.000117692	0	0.25	-1.68844	-1.72736	1.46392	-7.52513	4.09026	0.0629471	0.757576	0.0472103	0.345455	0.194389	1.89359	psoriasis	Healthy	Skin	Monocytes	psoriasis_Monocytes_vs_normal_skin_Monocytes
UBAC1	0.9374	0.0626	2.70634	0.000155442	4.9287e-05	0	0.25	1.75138	1.75522	1.35073	-3.81406	6.26461	0.268956	0.242424	0.203147	0.157576	0.934056	0.660589	psoriasis	Healthy	Skin	Monocytes	psoriasis_Monocytes_vs_normal_skin_Monocytes
HLA-DQA2	0.9374	0.0626	2.70634	0.000423155	0.000539137	0	0.25	0.27682	0.278237	2.83892	-9.58149	8.60488	1.38054	1.6	0.39485	0.309091	5.23865	5.18444	psoriasis	Healthy	Skin	Monocytes	psoriasis_Monocytes_vs_normal_skin_Monocytes
FCGBP	0.9374	0.0626	2.70634	5.69736e-05	0.000147574	0	0.25	-0.989759	-0.880189	3.33435	-14.1044	9.89133	0.168813	0.236364	0.0500715	0.0727273	0.684187	0.721312	psoriasis	Healthy	Skin	Monocytes	psoriasis_Monocytes_vs_normal_skin_Monocytes
CD163	0.9374	0.0626	2.70634	0.000226442	0.000269218	0	0.25	-0.876394	-0.789396	3.0774	-12.2904	8.76512	0.470672	1	0.154506	0.460606	1.74484	3.05373	psoriasis	Healthy	Skin	Monocytes	psoriasis_Monocytes_vs_normal_skin_Monocytes
STAB1	0.9372	0.0628	2.70294	0.00020857	0.000306905	0	0.25	-0.875526	-0.903283	2.82644	-10.3187	8.19701	0.447781	0.957575	0.200286	0.406061	1.75729	3.24549	psoriasis	Healthy	Skin	Monocytes	psoriasis_Monocytes_vs_normal_skin_Monocytes
SMARCB1	0.9372	0.0628	2.70294	8.98017e-05	2.86008e-05	0	0.25	1.64543	1.64868	1.5062	-4.33611	6.80939	0.213162	0.0666667	0.180258	0.0484848	0.909633	0.173872	psoriasis	Healthy	Skin	Monocytes	psoriasis_Monocytes_vs_normal_skin_Monocytes
NDUFS8	0.9372	0.0628	2.70294	0.00021496	6.43299e-05	0	0.25	1.80855	1.78647	1.48069	-3.43294	6.91235	0.474963	0.2	0.353362	0.169697	1.90802	0.591426	psoriasis	Healthy	Skin	Monocytes	psoriasis_Monocytes_vs_normal_skin_Monocytes
HIGD1A	0.937	0.063	2.69955	0.000110539	3.13314e-05	0	0.25	1.83984	1.83061	1.6071	-5.8476	6.93204	0.250358	0.0909091	0.218884	0.0787879	1.04404	0.285818	psoriasis	Healthy	Skin	Monocytes	psoriasis_Monocytes_vs_normal_skin_Monocytes
LYZ	0.937	0.063	2.69955	0.00685605	0.00261937	0	0.25	1.94728	1.86005	1.60085	-5.13453	7.46772	29.2532	5.23636	0.918455	0.424242	129.676	19.2605	psoriasis	Healthy	Skin	Monocytes	psoriasis_Monocytes_vs_normal_skin_Monocytes
CD84	0.937	0.063	2.69955	4.58474e-05	0.000151648	0	0.25	-1.81761	-1.81066	1.85804	-7.56662	4.70205	0.133047	0.363636	0.11588	0.260606	0.565706	1.17285	psoriasis	Healthy	Skin	Monocytes	psoriasis_Monocytes_vs_normal_skin_Monocytes
TNFRSF18	0.9368	0.0632	2.69617	8.14088e-05	2.08625e-05	0	0.25	1.65271	1.76059	2.46279	-5.87307	9.50717	0.188841	0.0727273	0.11731	0.0606061	0.794547	0.158001	psoriasis	Healthy	Skin	Monocytes	psoriasis_Monocytes_vs_normal_skin_Monocytes
LY96	0.9368	0.0632	2.69617	0.000302133	0.000108627	0	0.25	1.53112	1.57891	1.13247	-3.14493	5.40956	0.65379	0.381818	0.410587	0.290909	2.75488	1.31619	psoriasis	Healthy	Skin	Monocytes	psoriasis_Monocytes_vs_normal_skin_Monocytes
SAMSN1	0.9368	0.0632	2.69617	0.000839596	0.00023544	0	0.25	2.13027	2.09714	2.03873	-5.00083	8.4891	1.52504	1.01818	0.515021	0.321212	6.50403	3.11332	psoriasis	Healthy	Skin	Monocytes	psoriasis_Monocytes_vs_normal_skin_Monocytes
ETHE1	0.9368	0.0632	2.69617	0.000179661	6.36336e-05	0	0.25	1.57992	1.584	1.36722	-4.43125	6.7371	0.384835	0.242424	0.288984	0.169697	1.67742	0.607695	psoriasis	Healthy	Skin	Monocytes	psoriasis_Monocytes_vs_normal_skin_Monocytes
LILRB3	0.9366	0.0634	2.69279	6.6382e-05	4.00807e-05	0	0.25	1.47544	1.60484	1.97764	-5.48145	7.84109	0.187411	0.0484848	0.154506	0.0363636	0.964477	0.403159	psoriasis	Healthy	Skin	Monocytes	psoriasis_Monocytes_vs_normal_skin_Monocytes
SLC11A1	0.9366	0.0634	2.69279	7.23698e-05	4.99048e-05	0	0.25	0.697557	0.804818	2.90698	-10.9506	10.0391	0.158798	0.0848485	0.110157	0.0606061	0.713188	0.960172	psoriasis	Healthy	Skin	Monocytes	psoriasis_Monocytes_vs_normal_skin_Monocytes
MAF	0.9366	0.0634	2.69279	0.000147343	0.000357335	0	0.25	-1.1616	-1.30276	2.48457	-8.88158	8.02854	0.319027	1.61212	0.143062	0.50303	1.16598	5.12659	psoriasis	Healthy	Skin	Monocytes	psoriasis_Monocytes_vs_normal_skin_Monocytes
MX1	0.9366	0.0634	2.69279	7.77544e-05	2.5934e-05	0	0.25	1.786	1.72328	1.88745	-4.69502	8.73944	0.203147	0.0727273	0.134478	0.0606061	0.807968	0.214467	psoriasis	Healthy	Skin	Monocytes	psoriasis_Monocytes_vs_normal_skin_Monocytes
PPARG	0.9366	0.0634	2.69279	6.54603e-05	0.000153551	0	0.25	-1.65299	-1.62947	2.10655	-9.35564	4.56008	0.0701001	0.993939	0.0414878	0.327273	0.227451	2.75081	psoriasis	Healthy	Skin	Monocytes	psoriasis_Monocytes_vs_normal_skin_Monocytes
GPR65	0.9364	0.0636	2.68943	6.97254e-05	5.11281e-05	0	0.25	0.638246	0.642971	3.00852	-8.50172	11.5606	0.300429	0.0666667	0.148784	0.0363636	1.28822	0.582954	psoriasis	Healthy	Skin	Monocytes	psoriasis_Monocytes_vs_normal_skin_Monocytes
CLDN1	0.9364	0.0636	2.68943	0.000174031	6.0076e-05	0	0.25	0.303547	0.234857	3.09282	-11.8761	10.324	0.470672	0.10303	0.187411	0.0848485	1.83333	0.378473	psoriasis	Healthy	Skin	Monocytes	psoriasis_Monocytes_vs_normal_skin_Monocytes
NRAS	0.9362	0.0638	2.68608	8.4791e-05	2.8306e-05	0	0.25	1.91972	1.82358	1.84627	-6.02657	8.00682	0.174535	0.0969697	0.154506	0.0848485	0.792465	0.284682	psoriasis	Healthy	Skin	Monocytes	psoriasis_Monocytes_vs_normal_skin_Monocytes
HIVEP2	0.9362	0.0638	2.68608	9.08157e-05	0.000391033	0	0.25	-1.93336	-1.93118	2.34857	-10.6333	5.61124	0.16309	1.01212	0.130186	0.375758	0.671926	2.92479	psoriasis	Healthy	Skin	Monocytes	psoriasis_Monocytes_vs_normal_skin_Monocytes
FGR	0.936	0.064	2.68273	0.00020592	7.11175e-05	0	0.25	1.57754	1.57382	1.19868	-3.21767	5.50921	0.473533	0.30303	0.320458	0.242424	2.12699	1.18151	psoriasis	Healthy	Skin	Monocytes	psoriasis_Monocytes_vs_normal_skin_Monocytes
ARHGAP10	0.936	0.064	2.68273	0.000100889	0.000314596	0	0.25	-1.67303	-1.66023	1.52841	-7.42244	3.84837	0.207439	1.78788	0.135908	0.575758	0.717905	5.04256	psoriasis	Healthy	Skin	Monocytes	psoriasis_Monocytes_vs_normal_skin_Monocytes
EPB41L2	0.936	0.064	2.68273	0.000106038	0.000401441	0	0.25	-1.69214	-1.75218	1.70691	-7.32862	5.27828	0.20887	1.65454	0.128755	0.509091	0.620239	4.74869	psoriasis	Healthy	Skin	Monocytes	psoriasis_Monocytes_vs_normal_skin_Monocytes
NUDT5	0.936	0.064	2.68273	8.89457e-05	3.60455e-05	0	0.25	1.79144	1.85268	2.26371	-6.96064	10.7498	0.180258	0.121212	0.158798	0.10303	0.732928	0.332474	psoriasis	Healthy	Skin	Monocytes	psoriasis_Monocytes_vs_normal_skin_Monocytes
PGD	0.936	0.064	2.68273	0.000113647	4.06543e-05	0	0.25	1.75242	1.77649	1.62165	-4.33057	7.61851	0.263233	0.193939	0.198856	0.169697	1.05534	0.522563	psoriasis	Healthy	Skin	Monocytes	psoriasis_Monocytes_vs_normal_skin_Monocytes
SSNA1	0.936	0.064	2.68273	0.000132011	5.48631e-05	0	0.25	1.59135	1.67926	1.63708	-4.44754	6.73757	0.414878	0.145455	0.313305	0.139394	1.7188	0.427618	psoriasis	Healthy	Skin	Monocytes	psoriasis_Monocytes_vs_normal_skin_Monocytes
SNX17	0.9358	0.0642	2.6794	0.000123128	4.84853e-05	0	0.25	1.7827	1.7314	2.15514	-5.45054	9.87326	0.364806	0.139394	0.270386	0.121212	1.32365	0.53804	psoriasis	Healthy	Skin	Monocytes	psoriasis_Monocytes_vs_normal_skin_Monocytes
C1QA	0.9358	0.0642	2.6794	0.00104342	0.00146475	0	0.25	-0.291748	-0.471175	3.46025	-10.2811	12.0543	2.79971	3.80606	0.450644	0.630303	10.5032	11.2581	psoriasis	Healthy	Skin	Monocytes	psoriasis_Monocytes_vs_normal_skin_Monocytes
COX6A1	0.9358	0.0642	2.6794	0.000602381	0.000238632	0	0.25	1.54182	1.66935	1.12976	-2.83699	5.41364	1.64521	0.672727	0.715308	0.369697	6.95041	2.0387	psoriasis	Healthy	Skin	Monocytes	psoriasis_Monocytes_vs_normal_skin_Monocytes
NRP2	0.9356	0.0644	2.67607	0.000193771	0.000679283	0	0.25	-1.39587	-1.50186	2.48523	-8.89439	6.92882	0.417739	2.06061	0.274678	0.49697	1.92701	5.64287	psoriasis	Healthy	Skin	Monocytes	psoriasis_Monocytes_vs_normal_skin_Monocytes
NELFE	0.9356	0.0644	2.67607	0.000117974	3.95594e-05	0	0.25	1.61	1.6472	1.31097	-3.54264	6.88321	0.227468	0.133333	0.194564	0.127273	1.04082	0.413183	psoriasis	Healthy	Skin	Monocytes	psoriasis_Monocytes_vs_normal_skin_Monocytes
ARPC4	0.9354	0.0646	2.67276	0.000289649	0.000138935	0	0.25	1.68093	1.70549	1.45287	-3.51974	6.22701	1.04864	0.175758	0.53505	0.109091	4.4855	1.15034	psoriasis	Healthy	Skin	Monocytes	psoriasis_Monocytes_vs_normal_skin_Monocytes
RGL1	0.9354	0.0646	2.67276	0.000180176	0.00046846	0	0.25	-1.47164	-1.63902	1.83625	-7.44214	4.98117	0.341916	2.33333	0.16309	0.575758	1.21162	6.98603	psoriasis	Healthy	Skin	Monocytes	psoriasis_Monocytes_vs_normal_skin_Monocytes
SRI	0.9354	0.0646	2.67276	0.000141972	5.11772e-05	0	0.25	1.43502	1.5088	1.03075	-4.03568	4.5384	0.360514	0.151515	0.291845	0.139394	1.48861	0.498767	psoriasis	Healthy	Skin	Monocytes	psoriasis_Monocytes_vs_normal_skin_Monocytes
RPL7	0.9352	0.0648	2.66945	0.00268062	0.000894025	0	0.25	1.63374	1.6691	1.21383	-2.90742	5.16603	10.3534	0.824242	0.855508	0.393939	45.923	2.81393	psoriasis	Healthy	Skin	Monocytes	psoriasis_Monocytes_vs_normal_skin_Monocytes
USPL1	0.935	0.065	2.66616	8.55996e-05	0.00030968	0	0.25	-1.77156	-1.79241	2.41029	-10.4867	7.34422	0.220315	1.27273	0.0987124	0.345455	0.709604	4.30552	psoriasis	Healthy	Skin	Monocytes	psoriasis_Monocytes_vs_normal_skin_Monocytes
NIT2	0.935	0.065	2.66616	7.43829e-05	2.55212e-05	0	0.25	1.67819	1.73169	1.67209	-5.72476	7.78744	0.204578	0.0909091	0.171674	0.0848485	0.752873	0.372783	psoriasis	Healthy	Skin	Monocytes	psoriasis_Monocytes_vs_normal_skin_Monocytes
C1QC	0.935	0.065	2.66616	0.000757992	0.000744696	0	0.25	-0.0590791	-0.255967	3.18003	-10.257	11.4941	2.3877	1.92121	0.39628	0.539394	9.46403	5.7521	psoriasis	Healthy	Skin	Monocytes	psoriasis_Monocytes_vs_normal_skin_Monocytes
LGALS2	0.9348	0.0652	2.66287	0.000740639	0.000374016	0	0.25	1.66875	1.8539	2.24265	-6.9608	8.55579	2.6824	0.884848	0.610873	0.284848	11.1071	3.37044	psoriasis	Healthy	Skin	Monocytes	psoriasis_Monocytes_vs_normal_skin_Monocytes
FURIN	0.9348	0.0652	2.66287	0.000101653	3.00244e-05	0	0.25	1.80543	1.82998	1.5187	-3.85841	8.09178	0.183119	0.0969697	0.151645	0.0787879	0.831454	0.275669	psoriasis	Healthy	Skin	Monocytes	psoriasis_Monocytes_vs_normal_skin_Monocytes
PDAP1	0.9348	0.0652	2.66287	0.000104658	4.20489e-05	0	0.25	1.72294	1.65978	1.60967	-4.161	8.30054	0.277539	0.0787879	0.223176	0.0606061	1.17692	0.230157	psoriasis	Healthy	Skin	Monocytes	psoriasis_Monocytes_vs_normal_skin_Monocytes
EXOC6B	0.9348	0.0652	2.66287	4.4095e-05	0.000128266	0	0.25	-1.7329	-1.74036	1.63611	-7.89586	4.23358	0.0815451	0.6	0.0543634	0.333333	0.242826	1.74326	psoriasis	Healthy	Skin	Monocytes	psoriasis_Monocytes_vs_normal_skin_Monocytes
TRAF1	0.9348	0.0652	2.66287	0.000276577	0.000207801	0	0.25	0.382843	0.602818	2.68439	-10.877	8.49455	0.871244	0.557576	0.423462	0.248485	3.93876	1.44337	psoriasis	Healthy	Skin	Monocytes	psoriasis_Monocytes_vs_normal_skin_Monocytes
RUVBL2	0.9348	0.0652	2.66287	6.65604e-05	5.86703e-05	0	0.25	1.15896	1.37317	2.08418	-5.35791	7.27933	0.147353	0.230303	0.0958512	0.115152	0.549639	0.644453	psoriasis	Healthy	Skin	Monocytes	psoriasis_Monocytes_vs_normal_skin_Monocytes
NDUFC2	0.9346	0.0654	2.6596	0.000192062	6.72517e-05	0	0.25	1.67678	1.67644	1.37338	-4.41075	6.68125	0.463518	0.151515	0.339056	0.139394	1.99628	0.468164	psoriasis	Healthy	Skin	Monocytes	psoriasis_Monocytes_vs_normal_skin_Monocytes
ALDH2	0.9346	0.0654	2.6596	0.000357356	0.000118047	0	0.25	1.7731	1.70448	1.56347	-3.46132	7.43649	1.26466	0.218182	0.503577	0.157576	4.90503	0.648276	psoriasis	Healthy	Skin	Monocytes	psoriasis_Monocytes_vs_normal_skin_Monocytes
LAMP3	0.9346	0.0654	2.6596	5.36062e-05	2.71846e-05	0	0.25	0.40063	0.393937	3.14142	-9.58441	11.6202	0.187411	0.115152	0.100143	0.0727273	0.757655	0.325835	psoriasis	Healthy	Skin	Monocytes	psoriasis_Monocytes_vs_normal_skin_Monocytes
MRPL40	0.9346	0.0654	2.6596	8.62736e-05	2.97023e-05	0	0.25	1.83963	1.8626	1.89964	-6.48301	8.96656	0.18598	0.115152	0.157368	0.0787879	0.719058	0.336372	psoriasis	Healthy	Skin	Monocytes	psoriasis_Monocytes_vs_normal_skin_Monocytes
METTL26	0.9344	0.0656	2.65633	0.000152554	5.34996e-05	0	0.25	1.79548	1.75187	1.47231	-2.83964	6.3625	0.353361	0.151515	0.271817	0.115152	1.45453	0.513124	psoriasis	Healthy	Skin	Monocytes	psoriasis_Monocytes_vs_normal_skin_Monocytes
AFF1	0.9342	0.0658	2.65307	0.000261365	0.000654903	0	0.25	-1.64213	-1.7024	1.72343	-7.2877	4.50516	0.520743	3.75757	0.165951	0.678788	1.57849	10.8673	psoriasis	Healthy	Skin	Monocytes	psoriasis_Monocytes_vs_normal_skin_Monocytes
OXA1L	0.9342	0.0658	2.65307	0.000175382	6.38975e-05	0	0.25	1.46068	1.44664	1.05263	-2.52545	5.9499	0.403433	0.230303	0.298999	0.181818	1.64163	0.606651	psoriasis	Healthy	Skin	Monocytes	psoriasis_Monocytes_vs_normal_skin_Monocytes
ACTN4	0.9342	0.0658	2.65307	0.000183713	6.57308e-05	0	0.25	1.6358	1.64255	1.25449	-2.62468	6.48284	0.360514	0.290909	0.263233	0.224242	1.42213	0.889671	psoriasis	Healthy	Skin	Monocytes	psoriasis_Monocytes_vs_normal_skin_Monocytes
SLC9A9	0.9342	0.0658	2.65307	7.91603e-05	0.000191868	0	0.25	-1.29791	-1.44186	2.05033	-6.87917	5.46596	0.194564	1.2	0.0815451	0.436364	0.687905	3.44207	psoriasis	Healthy	Skin	Monocytes	psoriasis_Monocytes_vs_normal_skin_Monocytes
GCLM	0.9342	0.0658	2.65307	9.5457e-05	0.000221816	0	0.25	-0.350988	-0.479973	2.73841	-8.87711	9.22008	0.160229	1.26667	0.0987124	0.339394	0.72066	3.11397	psoriasis	Healthy	Skin	Monocytes	psoriasis_Monocytes_vs_normal_skin_Monocytes
NDRG2	0.9342	0.0658	2.65307	0.000192606	0.000170749	0	0.25	0.549638	0.636907	2.58743	-8.98392	8.3281	0.565093	0.315151	0.296137	0.212121	2.11794	1.58052	psoriasis	Healthy	Skin	Monocytes	psoriasis_Monocytes_vs_normal_skin_Monocytes
MARCKSL1	0.934	0.066	2.64982	0.000399398	0.000124454	0	0.25	1.75647	1.78466	1.74328	-5.24106	7.43222	1.42346	0.412121	0.473534	0.187879	6.0763	1.26758	psoriasis	Healthy	Skin	Monocytes	psoriasis_Monocytes_vs_normal_skin_Monocytes
NPM3	0.934	0.066	2.64982	5.11565e-05	2.01368e-05	0	0.25	1.49696	1.53608	1.97959	-6.94125	8.0522	0.177396	0.0727273	0.155937	0.0727273	0.728606	0.202305	psoriasis	Healthy	Skin	Monocytes	psoriasis_Monocytes_vs_normal_skin_Monocytes
TCEAL4	0.934	0.066	2.64982	0.000214971	6.81349e-05	0	0.25	1.76795	1.82542	1.5133	-4.39591	6.74711	0.283262	0.272727	0.234621	0.193939	1.17626	0.905104	psoriasis	Healthy	Skin	Monocytes	psoriasis_Monocytes_vs_normal_skin_Monocytes
URM1	0.9338	0.0662	2.64658	7.16398e-05	3.55484e-05	0	0.25	1.56877	1.69727	1.90062	-5.54635	6.47701	0.194564	0.0606061	0.174535	0.0424242	0.815846	0.338553	psoriasis	Healthy	Skin	Monocytes	psoriasis_Monocytes_vs_normal_skin_Monocytes
RGS14	0.9338	0.0662	2.64658	7.95403e-05	5.14457e-05	0	0.25	1.43395	1.44627	2.37063	-6.02623	9.0934	0.191702	0.133333	0.158798	0.0969697	0.76671	0.761511	psoriasis	Healthy	Skin	Monocytes	psoriasis_Monocytes_vs_normal_skin_Monocytes
PSMD8	0.9338	0.0662	2.64658	0.000273822	9.74148e-05	0	0.25	1.58966	1.60831	1.2415	-2.423	5.47919	0.689556	0.272727	0.450644	0.218182	2.74425	0.815632	psoriasis	Healthy	Skin	Monocytes	psoriasis_Monocytes_vs_normal_skin_Monocytes
SMAD3	0.9338	0.0662	2.64658	8.16464e-05	0.000250397	0	0.25	-1.91112	-1.84363	2.15571	-9.40914	5.33563	0.141631	1.24848	0.11588	0.387879	0.630176	3.20651	psoriasis	Healthy	Skin	Monocytes	psoriasis_Monocytes_vs_normal_skin_Monocytes
BBLN	0.9336	0.0664	2.64335	0.000214749	0.000110414	0	0.25	1.99836	1.96891	2.1848	-5.70887	9.90987	0.763948	0.139394	0.460658	0.0666667	3.32801	0.494056	psoriasis	Healthy	Skin	Monocytes	psoriasis_Monocytes_vs_normal_skin_Monocytes
KCTD12	0.9336	0.0664	2.64335	0.000161931	0.000493104	0	0.25	-1.7832	-1.76349	1.83941	-7.69206	4.08458	0.360515	1.24242	0.237482	0.466667	1.40329	4.24772	psoriasis	Healthy	Skin	Monocytes	psoriasis_Monocytes_vs_normal_skin_Monocytes
CX3CR1	0.9336	0.0664	2.64335	4.78119e-05	0.000128406	0	0.25	-0.529168	-0.344698	2.90364	-10.5004	9.46766	0.158798	0.327273	0.113019	0.151515	0.527509	1.01839	psoriasis	Healthy	Skin	Monocytes	psoriasis_Monocytes_vs_normal_skin_Monocytes
MMP9	0.9336	0.0664	2.64335	0.000465267	0.000709017	0	0.25	-0.193376	-0.226505	2.85759	-9.37272	8.15712	1.37053	2.68485	0.484979	0.436364	6.52862	6.39737	psoriasis	Healthy	Skin	Monocytes	psoriasis_Monocytes_vs_normal_skin_Monocytes
IRF7	0.9334	0.0666	2.64013	0.000152282	4.45898e-05	0	0.25	1.72189	1.61239	1.5328	-3.33663	7.72257	0.381974	0.145455	0.247496	0.10303	1.79015	0.409283	psoriasis	Healthy	Skin	Monocytes	psoriasis_Monocytes_vs_normal_skin_Monocytes
AK2	0.9334	0.0666	2.64013	8.12188e-05	2.87245e-05	0	0.25	1.65066	1.63339	1.45984	-3.37767	7.15553	0.188841	0.0727273	0.167382	0.0666667	0.738768	0.208928	psoriasis	Healthy	Skin	Monocytes	psoriasis_Monocytes_vs_normal_skin_Monocytes
ARRDC1	0.9334	0.0666	2.64013	9.59524e-05	5.12266e-05	0	0.25	1.39098	1.45942	1.85337	-4.79972	7.11445	0.191702	0.121212	0.16309	0.115152	0.756112	0.611013	psoriasis	Healthy	Skin	Monocytes	psoriasis_Monocytes_vs_normal_skin_Monocytes
RPL26L1	0.9334	0.0666	2.64013	0.00010428	3.41702e-05	0	0.25	1.76449	1.7575	1.72873	-4.33122	7.58787	0.220315	0.10303	0.197425	0.0969697	0.918606	0.266658	psoriasis	Healthy	Skin	Monocytes	psoriasis_Monocytes_vs_normal_skin_Monocytes
GYG1	0.9332	0.0668	2.63692	8.24172e-05	2.62938e-05	0	0.25	1.77725	1.81756	1.65149	-4.96204	6.94002	0.177396	0.10303	0.153076	0.0909091	0.751872	0.259043	psoriasis	Healthy	Skin	Monocytes	psoriasis_Monocytes_vs_normal_skin_Monocytes
SPHK1	0.9332	0.0668	2.63692	9.0329e-05	5.28877e-05	0	0.25	1.11786	1.11063	2.53516	-6.82425	9.29238	0.214592	0.121212	0.168813	0.0969697	1.09149	0.300825	psoriasis	Healthy	Skin	Monocytes	psoriasis_Monocytes_vs_normal_skin_Monocytes
SCPEP1	0.933	0.067	2.63371	7.09914e-05	2.64449e-05	0	0.25	1.52623	1.56283	1.34401	-4.44646	6.9708	0.167382	0.0727273	0.145923	0.0727273	0.700384	0.294051	psoriasis	Healthy	Skin	Monocytes	psoriasis_Monocytes_vs_normal_skin_Monocytes
NEDD8	0.933	0.067	2.63371	0.00030744	0.000131394	0	0.25	1.58578	1.6767	1.47871	-4.66019	6.5788	1.11302	0.218182	0.573677	0.151515	4.71626	0.795602	psoriasis	Healthy	Skin	Monocytes	psoriasis_Monocytes_vs_normal_skin_Monocytes
HMOX1	0.933	0.067	2.63371	0.000457528	0.00178725	0	0.25	-1.55205	-1.714	2.16633	-7.22151	6.42925	1.19313	11.2182	0.267525	0.521212	3.80642	29.4094	psoriasis	Healthy	Skin	Monocytes	psoriasis_Monocytes_vs_normal_skin_Monocytes
TFPT	0.933	0.067	2.63371	8.00352e-05	2.62646e-05	0	0.25	1.70918	1.65522	1.8962	-6.07779	9.16409	0.168813	0.0909091	0.137339	0.0787879	0.661908	0.297109	psoriasis	Healthy	Skin	Monocytes	psoriasis_Monocytes_vs_normal_skin_Monocytes
TFDP1	0.933	0.067	2.63371	0.000136912	4.41017e-05	0	0.25	1.63779	1.67503	1.54844	-4.14335	7.51871	0.297568	0.206061	0.244635	0.133333	1.31612	0.52125	psoriasis	Healthy	Skin	Monocytes	psoriasis_Monocytes_vs_normal_skin_Monocytes
LSM5	0.933	0.067	2.63371	0.000231198	9.31882e-05	0	0.25	1.54369	1.65517	1.52397	-5.1797	6.21163	0.545063	0.309091	0.386266	0.187879	2.27708	1.04753	psoriasis	Healthy	Skin	Monocytes	psoriasis_Monocytes_vs_normal_skin_Monocytes
BLOC1S2	0.9328	0.0672	2.63052	7.20393e-05	2.15587e-05	0	0.25	1.72805	1.71588	1.52964	-3.98561	7.15572	0.246066	0.0545455	0.197425	0.0545455	1.06137	0.125914	psoriasis	Healthy	Skin	Monocytes	psoriasis_Monocytes_vs_normal_skin_Monocytes
SPRED1	0.9326	0.0674	2.62733	8.15182e-05	0.000212196	0	0.25	-1.6246	-1.71479	1.97278	-7.56861	6.73424	0.221745	0.636363	0.118741	0.339394	0.828037	2.15524	psoriasis	Healthy	Skin	Monocytes	psoriasis_Monocytes_vs_normal_skin_Monocytes
IER3IP1	0.9326	0.0674	2.62733	5.39721e-05	3.41514e-05	0	0.25	1.5842	1.64218	1.83425	-5.18474	7.27586	0.181688	0.0363636	0.150215	0.030303	0.727493	0.175346	psoriasis	Healthy	Skin	Monocytes	psoriasis_Monocytes_vs_normal_skin_Monocytes
CLEC5A	0.9326	0.0674	2.62733	0.000145506	9.757e-05	0	0.25	1.00214	1.09617	2.39808	-10.5169	7.63849	0.427753	0.133333	0.223176	0.0969697	1.73619	0.769222	psoriasis	Healthy	Skin	Monocytes	psoriasis_Monocytes_vs_normal_skin_Monocytes
TXNRD1	0.9324	0.0676	2.62415	0.000158438	0.000643635	0	0.25	-1.71231	-1.64084	2.06076	-8.05128	4.60582	0.32761	1.69091	0.2103	0.430303	1.42897	6.13087	psoriasis	Healthy	Skin	Monocytes	psoriasis_Monocytes_vs_normal_skin_Monocytes
PLTP	0.9324	0.0676	2.62415	0.000124766	0.000180589	0	0.25	-0.546772	-0.627836	2.81845	-9.03843	10.7973	0.32618	0.733333	0.120172	0.351515	1.23224	2.19414	psoriasis	Healthy	Skin	Monocytes	psoriasis_Monocytes_vs_normal_skin_Monocytes
DCXR	0.9324	0.0676	2.62415	0.000118458	4.23229e-05	0	0.25	1.59027	1.6977	1.45596	-4.17414	5.65449	0.241774	0.175758	0.197425	0.139394	1.05383	0.471423	psoriasis	Healthy	Skin	Monocytes	psoriasis_Monocytes_vs_normal_skin_Monocytes
P2RY14	0.9324	0.0676	2.62415	5.36338e-05	0.000159353	0	0.25	-1.44652	-1.52573	1.8053	-7.21139	6.00229	0.128755	0.290909	0.108727	0.212121	0.50827	1.13654	psoriasis	Healthy	Skin	Monocytes	psoriasis_Monocytes_vs_normal_skin_Monocytes
POLR2I	0.9324	0.0676	2.62415	0.000111902	6.03855e-05	0	0.25	1.53416	1.62083	2.22827	-7.50506	9.62499	0.258941	0.163636	0.206009	0.133333	1.0824	0.489966	psoriasis	Healthy	Skin	Monocytes	psoriasis_Monocytes_vs_normal_skin_Monocytes
MRPL13	0.9322	0.0678	2.62099	6.47426e-05	3.10401e-05	0	0.25	1.738	1.71809	2.2282	-6.54759	9.23379	0.194564	0.0606061	0.171674	0.0606061	0.700302	0.302737	psoriasis	Healthy	Skin	Monocytes	psoriasis_Monocytes_vs_normal_skin_Monocytes
TMEM147	0.9322	0.0678	2.62099	0.000168616	5.93662e-05	0	0.25	1.65808	1.64432	1.64966	-5.88577	8.02468	0.384835	0.163636	0.317597	0.121212	1.60087	0.646865	psoriasis	Healthy	Skin	Monocytes	psoriasis_Monocytes_vs_normal_skin_Monocytes
TTC33	0.932	0.068	2.61782	3.85242e-05	9.94797e-05	0	0.25	-1.3014	-1.52639	1.94458	-7.11129	9.91459	0.0801145	0.575757	0.037196	0.224242	0.216471	1.44951	psoriasis	Healthy	Skin	Monocytes	psoriasis_Monocytes_vs_normal_skin_Monocytes
CCDC115	0.932	0.068	2.61782	8.4516e-05	2.6234e-05	0	0.25	1.80161	1.69956	1.73155	-4.01754	9.00049	0.216023	0.0787879	0.188841	0.0787879	0.841724	0.242146	psoriasis	Healthy	Skin	Monocytes	psoriasis_Monocytes_vs_normal_skin_Monocytes
RBM3	0.9318	0.0682	2.61467	0.00108543	0.000453739	0	0.25	1.44579	1.4816	1.09243	-3.26951	5.14547	2.88555	1.18788	0.825465	0.545455	11.9056	4.03439	psoriasis	Healthy	Skin	Monocytes	psoriasis_Monocytes_vs_normal_skin_Monocytes
COPE	0.9318	0.0682	2.61467	0.000467572	0.000183215	0	0.25	1.5289	1.4304	1.15307	-2.09124	5.46404	1.32904	0.454545	0.630901	0.315152	5.32151	1.54759	psoriasis	Healthy	Skin	Monocytes	psoriasis_Monocytes_vs_normal_skin_Monocytes
SEMA6B	0.9318	0.0682	2.61467	0.000123936	7.29543e-05	0	0.25	0.96224	0.906983	3.0322	-8.94248	12.0987	0.244635	0.309091	0.170243	0.181818	1.18346	0.813498	psoriasis	Healthy	Skin	Monocytes	psoriasis_Monocytes_vs_normal_skin_Monocytes
PSMC4	0.9318	0.0682	2.61467	0.000131363	7.51273e-05	0	0.25	1.43674	1.57663	1.8208	-5.34413	8.15227	0.294707	0.145455	0.234621	0.139394	1.17538	0.750849	psoriasis	Healthy	Skin	Monocytes	psoriasis_Monocytes_vs_normal_skin_Monocytes
ACTR1A	0.9318	0.0682	2.61467	9.10447e-05	3.35741e-05	0	0.25	1.52393	1.5408	1.23656	-3.33442	5.32697	0.206009	0.127273	0.183119	0.121212	0.804539	0.393475	psoriasis	Healthy	Skin	Monocytes	psoriasis_Monocytes_vs_normal_skin_Monocytes
EXT1	0.9318	0.0682	2.61467	0.000117252	0.000348848	0	0.25	-1.42965	-1.51041	2.09963	-9.49804	8.25938	0.154506	1.70909	0.0801144	0.393939	0.485091	4.94703	psoriasis	Healthy	Skin	Monocytes	psoriasis_Monocytes_vs_normal_skin_Monocytes
TMED3	0.9316	0.0684	2.61153	9.25418e-05	3.81046e-05	0	0.25	1.34078	1.42181	1.39032	-3.97426	5.80938	0.211731	0.10303	0.184549	0.0909091	0.88905	0.29103	psoriasis	Healthy	Skin	Monocytes	psoriasis_Monocytes_vs_normal_skin_Monocytes
TEX14	0.9316	0.0684	2.61153	3.65034e-05	0.000117591	0	0.25	-1.55359	-1.56245	1.74644	-6.57901	5.83593	0.074392	0.460606	0.0400572	0.212121	0.285798	1.20169	psoriasis	Healthy	Skin	Monocytes	psoriasis_Monocytes_vs_normal_skin_Monocytes
DIPK2A	0.9316	0.0684	2.61153	8.03906e-05	0.00025885	0	0.25	-1.66214	-1.7092	1.46681	-6.90232	3.67196	0.228899	0.80606	0.151645	0.339394	0.79926	2.51627	psoriasis	Healthy	Skin	Monocytes	psoriasis_Monocytes_vs_normal_skin_Monocytes
SHKBP1	0.9316	0.0684	2.61153	9.72319e-05	3.34442e-05	0	0.25	1.62177	1.61305	1.38165	-4.52436	6.85424	0.251788	0.109091	0.203147	0.0909091	0.984734	0.405289	psoriasis	Healthy	Skin	Monocytes	psoriasis_Monocytes_vs_normal_skin_Monocytes
SLC35B1	0.9314	0.0686	2.6084	9.08655e-05	3.20096e-05	0	0.25	1.52828	1.56929	1.15697	-2.30944	6.01218	0.224607	0.0909091	0.188841	0.0787879	0.990212	0.28639	psoriasis	Healthy	Skin	Monocytes	psoriasis_Monocytes_vs_normal_skin_Monocytes
LHFPL2	0.9314	0.0686	2.6084	9.91742e-05	0.000183217	0	0.25	-0.347195	-0.335033	2.60002	-7.9604	7.92471	0.134478	0.533333	0.103004	0.224242	0.671601	1.63402	psoriasis	Healthy	Skin	Monocytes	psoriasis_Monocytes_vs_normal_skin_Monocytes
MIF4GD	0.9314	0.0686	2.6084	0.000120954	4.46049e-05	0	0.25	1.77736	1.74268	1.58617	-3.33263	7.37972	0.30186	0.133333	0.230329	0.109091	1.13456	0.507714	psoriasis	Healthy	Skin	Monocytes	psoriasis_Monocytes_vs_normal_skin_Monocytes
IL1R1	0.9314	0.0686	2.6084	0.000119892	0.000428191	0	0.25	-1.76253	-1.77155	1.67578	-8.89043	4.51203	0.296137	1.05455	0.214592	0.436364	1.26502	3.23875	psoriasis	Healthy	Skin	Monocytes	psoriasis_Monocytes_vs_normal_skin_Monocytes
SDHD	0.9312	0.0688	2.60527	0.000125001	4.60656e-05	0	0.25	1.78208	1.84427	1.59527	-5.13598	6.87553	0.274678	0.145455	0.223176	0.115152	1.05687	0.466104	psoriasis	Healthy	Skin	Monocytes	psoriasis_Monocytes_vs_normal_skin_Monocytes
SDS	0.9312	0.0688	2.60527	0.000276962	0.000329121	0	0.25	0.335451	0.301693	2.57352	-8.05795	8.02805	0.592274	1.4	0.175966	0.266667	2.10455	3.91197	psoriasis	Healthy	Skin	Monocytes	psoriasis_Monocytes_vs_normal_skin_Monocytes
PLCB4	0.9312	0.0688	2.60527	0.000118087	0.000340185	0	0.25	-1.64367	-1.68662	1.51924	-6.75518	3.72808	0.153076	1.82424	0.074392	0.557576	0.435155	4.78309	psoriasis	Healthy	Skin	Monocytes	psoriasis_Monocytes_vs_normal_skin_Monocytes
DGUOK	0.9312	0.0688	2.60527	0.000160513	5.86463e-05	0	0.25	1.57315	1.63219	1.28438	-4.05224	5.86205	0.349069	0.157576	0.288984	0.133333	1.47866	0.654654	psoriasis	Healthy	Skin	Monocytes	psoriasis_Monocytes_vs_normal_skin_Monocytes
ARHGAP18	0.9312	0.0688	2.60527	0.000198284	0.000537025	0	0.25	-1.48717	-1.561	1.49712	-6.07895	4.25261	0.506437	1.63636	0.313305	0.587879	1.86146	4.73241	psoriasis	Healthy	Skin	Monocytes	psoriasis_Monocytes_vs_normal_skin_Monocytes
ABTB2	0.9312	0.0688	2.60527	6.19222e-05	8.88145e-05	0	0.25	-0.75812	-0.633922	2.83746	-10.9293	7.61076	0.0572246	0.757576	0.0357654	0.151515	0.197656	1.67068	psoriasis	Healthy	Skin	Monocytes	psoriasis_Monocytes_vs_normal_skin_Monocytes
S100A14	0.9312	0.0688	2.60527	0.000105758	4.71137e-05	0	0.25	1.43122	1.5071	1.50127	-6.03356	7.01911	0.197425	0.127273	0.173104	0.109091	1.1426	0.433085	psoriasis	Healthy	Skin	Monocytes	psoriasis_Monocytes_vs_normal_skin_Monocytes
NR4A3	0.9312	0.0688	2.60527	0.000633301	0.000937771	0	0.25	-0.131696	-0.150573	2.86718	-9.61442	9.08583	2.1402	1.02424	0.563662	0.375758	8.94419	3.76979	psoriasis	Healthy	Skin	Monocytes	psoriasis_Monocytes_vs_normal_skin_Monocytes
GALK1	0.931	0.069	2.60215	7.77754e-05	2.57569e-05	0	0.25	1.66828	1.62831	1.489	-3.48207	8.65066	0.207439	0.0848485	0.171674	0.0787879	0.807839	0.244133	psoriasis	Healthy	Skin	Monocytes	psoriasis_Monocytes_vs_normal_skin_Monocytes
TMEM176A	0.931	0.069	2.60215	0.000127301	8.2453e-05	0	0.25	0.858606	0.84055	2.63245	-7.7983	9.58166	0.296137	0.254545	0.165951	0.193939	1.10386	0.793844	psoriasis	Healthy	Skin	Monocytes	psoriasis_Monocytes_vs_normal_skin_Monocytes
RPS19BP1	0.931	0.069	2.60215	0.000228613	8.05532e-05	0	0.25	1.70111	1.6651	1.48825	-3.9099	7.28335	0.576537	0.272727	0.381974	0.2	2.376	0.753838	psoriasis	Healthy	Skin	Monocytes	psoriasis_Monocytes_vs_normal_skin_Monocytes
ST14	0.9308	0.0692	2.59904	7.07381e-05	2.64821e-05	0	0.25	1.48823	1.50546	1.82565	-4.7078	8.83573	0.170243	0.0545455	0.121602	0.0484848	0.632827	0.250142	psoriasis	Healthy	Skin	Monocytes	psoriasis_Monocytes_vs_normal_skin_Monocytes
PSMB9	0.9308	0.0692	2.59904	0.000328319	0.000114151	0	0.25	1.73814	1.74034	1.55982	-5.40662	6.93155	0.984263	0.266667	0.51216	0.181818	4.22986	0.973817	psoriasis	Healthy	Skin	Monocytes	psoriasis_Monocytes_vs_normal_skin_Monocytes
PDGFC	0.9306	0.0694	2.59594	5.31491e-05	0.000165473	0	0.25	-1.49818	-1.61259	1.80804	-7.64759	4.85763	0.107296	0.812121	0.0686695	0.406061	0.350427	2.35445	psoriasis	Healthy	Skin	Monocytes	psoriasis_Monocytes_vs_normal_skin_Monocytes
BRMS1	0.9306	0.0694	2.59594	0.000111168	4.8021e-05	0	0.25	1.57929	1.60671	1.67278	-6.21379	7.14391	0.234621	0.121212	0.201717	0.109091	0.975496	0.612751	psoriasis	Healthy	Skin	Monocytes	psoriasis_Monocytes_vs_normal_skin_Monocytes
POLR2F	0.9306	0.0694	2.59594	0.000104792	3.60813e-05	0	0.25	1.58484	1.57382	1.1409	-2.99588	5.80947	0.260372	0.121212	0.224607	0.115152	1.13082	0.315871	psoriasis	Healthy	Skin	Monocytes	psoriasis_Monocytes_vs_normal_skin_Monocytes
PTGIR	0.9306	0.0694	2.59594	0.000124244	3.69719e-05	0	0.25	1.70022	1.70449	1.58123	-3.82073	9.20261	0.296137	0.151515	0.206009	0.115152	1.31105	0.4289	psoriasis	Healthy	Skin	Monocytes	psoriasis_Monocytes_vs_normal_skin_Monocytes
POLR2K	0.9306	0.0694	2.59594	0.000136639	5.04333e-05	0	0.25	1.5167	1.56094	1.44681	-3.6625	6.43077	0.346208	0.163636	0.27897	0.133333	1.48545	0.409222	psoriasis	Healthy	Skin	Monocytes	psoriasis_Monocytes_vs_normal_skin_Monocytes
CTNNBIP1	0.9304	0.0696	2.59285	0.000192316	7.15798e-05	0	0.25	1.44668	1.4963	1.26038	-4.30458	6.63512	0.496422	0.169697	0.339056	0.151515	1.92683	0.686568	psoriasis	Healthy	Skin	Monocytes	psoriasis_Monocytes_vs_normal_skin_Monocytes
COMMD7	0.9304	0.0696	2.59285	7.74928e-05	3.1667e-05	0	0.25	1.49581	1.53406	1.82305	-6.08829	7.23818	0.190272	0.10303	0.158798	0.0969697	0.763431	0.294404	psoriasis	Healthy	Skin	Monocytes	psoriasis_Monocytes_vs_normal_skin_Monocytes
CXCL8	0.9304	0.0696	2.59285	0.010773	0.0228118	0	0.25	-0.423405	-0.611304	2.60696	-8.86563	7.31463	34.6252	55.4364	0.802575	0.757576	172.32	170.57	psoriasis	Healthy	Skin	Monocytes	psoriasis_Monocytes_vs_normal_skin_Monocytes
TECR	0.9302	0.0698	2.58977	7.55408e-05	4.68243e-05	0	0.25	1.40601	1.63728	2.00198	-5.97233	6.67302	0.210301	0.187879	0.171674	0.0909091	0.91472	0.522159	psoriasis	Healthy	Skin	Monocytes	psoriasis_Monocytes_vs_normal_skin_Monocytes
FMN1	0.9302	0.0698	2.58977	6.49492e-05	9.40612e-05	0	0.25	-0.932436	-1.04369	2.32719	-9.16228	7.19365	0.155937	0.587879	0.0672389	0.260606	0.48595	1.38078	psoriasis	Healthy	Skin	Monocytes	psoriasis_Monocytes_vs_normal_skin_Monocytes
SUMO2	0.9302	0.0698	2.58977	0.000610692	0.000268907	0	0.25	1.62568	1.61887	1.2979	-2.83129	5.79379	2.01145	0.424242	0.738197	0.254545	8.65533	1.22921	psoriasis	Healthy	Skin	Monocytes	psoriasis_Monocytes_vs_normal_skin_Monocytes
EEPD1	0.93	0.07	2.58669	7.32043e-05	0.000184707	0	0.25	-1.3752	-1.44122	2.02567	-8.14009	5.74658	0.160229	1.29697	0.0772532	0.442424	0.462447	3.41943	psoriasis	Healthy	Skin	Monocytes	psoriasis_Monocytes_vs_normal_skin_Monocytes
CLEC4E	0.93	0.07	2.58669	9.44483e-05	3.95565e-05	0	0.25	0.929178	1.00299	2.53543	-7.79644	9.37896	0.224607	0.0969697	0.153076	0.0727273	1.02431	0.412137	psoriasis	Healthy	Skin	Monocytes	psoriasis_Monocytes_vs_normal_skin_Monocytes
TCTN3	0.93	0.07	2.58669	7.08118e-05	9.29864e-05	0	0.25	0.327381	0.326242	2.5925	-8.91249	9.33287	0.145923	0.181818	0.0972818	0.0787879	0.837815	1.02312	psoriasis	Healthy	Skin	Monocytes	psoriasis_Monocytes_vs_normal_skin_Monocytes
TOMM22	0.93	0.07	2.58669	0.000211017	8.25385e-05	0	0.25	1.49798	1.57589	1.54584	-4.54166	6.76589	0.432045	0.266667	0.321888	0.2	1.75118	0.88134	psoriasis	Healthy	Skin	Monocytes	psoriasis_Monocytes_vs_normal_skin_Monocytes
MAML2	0.93	0.07	2.58669	0.000240808	0.000798677	0	0.25	-1.75278	-1.7343	1.62732	-8.11548	4.40859	0.389127	3.7697	0.154506	0.612121	1.35908	11.3808	psoriasis	Healthy	Skin	Monocytes	psoriasis_Monocytes_vs_normal_skin_Monocytes
KDM6B	0.93	0.07	2.58669	0.000522422	0.00131492	0	0.25	-0.969151	-1.23162	1.94147	-6.85509	5.57158	1.30186	3.67879	0.573677	0.70303	5.4858	10.9296	psoriasis	Healthy	Skin	Monocytes	psoriasis_Monocytes_vs_normal_skin_Monocytes
ATP5MC3	0.93	0.07	2.58669	0.000550591	0.000198581	0	0.25	1.80099	1.75557	1.46897	-3.11171	6.76353	1.44206	0.545454	0.649499	0.333333	5.68146	1.66865	psoriasis	Healthy	Skin	Monocytes	psoriasis_Monocytes_vs_normal_skin_Monocytes
MAFB	0.93	0.07	2.58669	0.000361903	0.0011014	0	0.25	-1.69084	-1.60412	2.19566	-8.67202	5.11945	0.779685	2.77576	0.313305	0.484848	3.4144	7.94812	psoriasis	Healthy	Skin	Monocytes	psoriasis_Monocytes_vs_normal_skin_Monocytes
TSTD1	0.93	0.07	2.58669	8.30405e-05	3.98276e-05	0	0.25	1.71649	1.72586	2.14319	-6.18149	9.96386	0.198856	0.181818	0.160229	0.139394	0.776414	0.67832	psoriasis	Healthy	Skin	Monocytes	psoriasis_Monocytes_vs_normal_skin_Monocytes
CCR1	0.9298	0.0702	2.58362	6.40569e-05	0.000148371	0	0.25	-0.720942	-0.748191	2.73264	-10.2221	8.5366	0.110157	0.618182	0.0815451	0.29697	0.467966	2.00599	psoriasis	Healthy	Skin	Monocytes	psoriasis_Monocytes_vs_normal_skin_Monocytes
SLC7A5	0.9298	0.0702	2.58362	0.000175717	6.556e-05	0	0.25	1.46407	1.49818	1.96393	-5.80273	8.68484	0.410586	0.242424	0.267525	0.169697	1.91302	1.17537	psoriasis	Healthy	Skin	Monocytes	psoriasis_Monocytes_vs_normal_skin_Monocytes
PPIH	0.9296	0.0704	2.58056	7.74242e-05	2.99758e-05	0	0.25	1.64095	1.65665	1.54753	-5.04591	6.36849	0.173104	0.0787879	0.16166	0.0727273	0.729392	0.350772	psoriasis	Healthy	Skin	Monocytes	psoriasis_Monocytes_vs_normal_skin_Monocytes
NIPSNAP3A	0.9296	0.0704	2.58056	6.60994e-05	2.14826e-05	0	0.25	1.74994	1.71906	1.59479	-3.67825	7.0833	0.170243	0.0727273	0.143062	0.0484848	0.625442	0.190735	psoriasis	Healthy	Skin	Monocytes	psoriasis_Monocytes_vs_normal_skin_Monocytes
DNASE1L3	0.9296	0.0704	2.58056	5.74626e-05	1.41955e-05	0	0.25	1.32308	1.37897	2.23103	-8.94173	9.58304	0.164521	0.0545455	0.0872675	0.0545455	0.588444	0.235177	psoriasis	Healthy	Skin	Monocytes	psoriasis_Monocytes_vs_normal_skin_Monocytes
MRPL20	0.9296	0.0704	2.58056	0.000211299	8.17758e-05	0	0.25	1.51824	1.4888	1.15908	-3.0388	5.74411	0.565092	0.254545	0.381974	0.175758	2.24366	0.853157	psoriasis	Healthy	Skin	Monocytes	psoriasis_Monocytes_vs_normal_skin_Monocytes
AGPAT4	0.9296	0.0704	2.58056	3.42481e-05	0.000120496	0	0.25	-1.74683	-1.79024	1.84989	-8.05285	5.16401	0.0686695	0.484848	0.0600858	0.260606	0.269887	1.46713	psoriasis	Healthy	Skin	Monocytes	psoriasis_Monocytes_vs_normal_skin_Monocytes
PSMA7	0.9296	0.0704	2.58056	0.000682407	0.000279675	0	0.25	1.50429	1.54969	1.23112	-4.04315	5.89343	1.86838	0.781818	0.742489	0.466667	7.73804	2.534	psoriasis	Healthy	Skin	Monocytes	psoriasis_Monocytes_vs_normal_skin_Monocytes
WBP11	0.9296	0.0704	2.58056	7.8469e-05	2.78979e-05	0	0.25	1.66339	1.65806	1.53515	-4.13828	6.63652	0.203147	0.0727273	0.175966	0.0727273	0.885408	0.212525	psoriasis	Healthy	Skin	Monocytes	psoriasis_Monocytes_vs_normal_skin_Monocytes
ACAP1	0.9296	0.0704	2.58056	0.000121446	5.55262e-05	0	0.25	1.75056	1.87892	1.92967	-4.65243	7.6247	0.286123	0.133333	0.2103	0.109091	1.10133	0.419452	psoriasis	Healthy	Skin	Monocytes	psoriasis_Monocytes_vs_normal_skin_Monocytes
ELOVL1	0.9294	0.0706	2.57751	0.000118674	5.07602e-05	0	0.25	1.51783	1.55079	1.30447	-3.02486	5.85181	0.258941	0.133333	0.216023	0.121212	1.04525	0.348735	psoriasis	Healthy	Skin	Monocytes	psoriasis_Monocytes_vs_normal_skin_Monocytes
ARHGAP22	0.9294	0.0706	2.57751	6.33588e-05	0.000172054	0	0.25	-1.42059	-1.46911	1.59439	-7.28271	4.37142	0.135908	0.642424	0.101574	0.369697	0.541065	1.91307	psoriasis	Healthy	Skin	Monocytes	psoriasis_Monocytes_vs_normal_skin_Monocytes
CXCL2	0.9294	0.0706	2.57751	0.00436214	0.00541026	0	0.25	-0.0269224	-0.291812	3.04558	-9.98984	10.3621	9.66237	16.4	0.703863	0.678788	49.8614	42.2894	psoriasis	Healthy	Skin	Monocytes	psoriasis_Monocytes_vs_normal_skin_Monocytes
STING1	0.9292	0.0708	2.57446	5.82192e-05	2.43951e-05	0	0.25	1.77028	1.64899	2.0755	-5.04453	9.01768	0.175966	0.030303	0.137339	0.030303	0.744211	0.141753	psoriasis	Healthy	Skin	Monocytes	psoriasis_Monocytes_vs_normal_skin_Monocytes
CTSA	0.9292	0.0708	2.57446	0.000140049	4.81864e-05	0	0.25	1.63457	1.5927	1.44653	-4.16233	7.94051	0.306151	0.145455	0.241774	0.133333	1.32311	0.490882	psoriasis	Healthy	Skin	Monocytes	psoriasis_Monocytes_vs_normal_skin_Monocytes
FOXO3	0.9292	0.0708	2.57446	0.000249105	0.000734381	0	0.25	-1.5372	-1.59311	1.54829	-6.38913	4.43994	0.4907	3.14545	0.248927	0.654545	1.82076	10.0354	psoriasis	Healthy	Skin	Monocytes	psoriasis_Monocytes_vs_normal_skin_Monocytes
LGMN	0.9292	0.0708	2.57446	0.000240411	0.000805161	0	0.25	-1.1297	-1.26095	2.30038	-9.1363	7.08123	0.456365	4.6606	0.195994	0.569697	1.57456	13.6049	psoriasis	Healthy	Skin	Monocytes	psoriasis_Monocytes_vs_normal_skin_Monocytes
RPL9	0.9292	0.0708	2.57446	0.00319181	0.0013967	0	0.25	1.71933	1.64178	1.26895	-2.04642	6.27506	12.0415	1.70909	0.88269	0.327273	52.437	6.25514	psoriasis	Healthy	Skin	Monocytes	psoriasis_Monocytes_vs_normal_skin_Monocytes
PGP	0.929	0.071	2.57143	5.60668e-05	3.10664e-05	0	0.25	1.69335	1.68941	2.06917	-5.6316	8.3361	0.204578	0.0484848	0.168813	0.0363636	0.776713	0.315992	psoriasis	Healthy	Skin	Monocytes	psoriasis_Monocytes_vs_normal_skin_Monocytes
CSF2RA	0.929	0.071	2.57143	0.00023157	8.14646e-05	0	0.25	1.67635	1.63568	1.62349	-4.21498	7.60838	0.834048	0.0727273	0.457797	0.0424242	3.80644	0.540821	psoriasis	Healthy	Skin	Monocytes	psoriasis_Monocytes_vs_normal_skin_Monocytes
CCL4	0.929	0.071	2.57143	0.00186029	0.00354358	0	0.25	-1.13142	-1.07543	2.87534	-13.0446	9.29686	4.97997	13.7576	0.347639	0.448485	24.0218	30.5431	psoriasis	Healthy	Skin	Monocytes	psoriasis_Monocytes_vs_normal_skin_Monocytes
ZC3H12C	0.9288	0.0712	2.5684	8.24727e-05	6.0659e-05	0	0.25	0.765711	0.702602	3.08087	-9.72654	9.497	0.257511	0.0666667	0.183119	0.0606061	1.18414	0.199073	psoriasis	Healthy	Skin	Monocytes	psoriasis_Monocytes_vs_normal_skin_Monocytes
ADSS2	0.9288	0.0712	2.5684	9.26345e-05	3.41782e-05	0	0.25	1.50192	1.52767	1.16057	-3.57073	5.50317	0.198856	0.0848485	0.168813	0.0787879	0.905025	0.34342	psoriasis	Healthy	Skin	Monocytes	psoriasis_Monocytes_vs_normal_skin_Monocytes
IFI35	0.9288	0.0712	2.5684	8.92334e-05	2.97174e-05	0	0.25	1.83986	1.83269	2.33116	-8.55149	10.6283	0.230329	0.0545455	0.175966	0.0484848	1.00155	0.215599	psoriasis	Healthy	Skin	Monocytes	psoriasis_Monocytes_vs_normal_skin_Monocytes
CCL3	0.9288	0.0712	2.5684	0.00271102	0.00494606	0	0.25	-0.744194	-0.707075	2.70639	-10.6958	8.35586	9.16737	13.103	0.486409	0.418182	44.6414	30.802	psoriasis	Healthy	Skin	Monocytes	psoriasis_Monocytes_vs_normal_skin_Monocytes
HSPA2	0.9288	0.0712	2.5684	5.49109e-05	0.000112531	0	0.25	-1.10959	-1.03855	2.42641	-10.7327	5.67753	0.144492	0.278788	0.0686695	0.206061	0.506025	1.21361	psoriasis	Healthy	Skin	Monocytes	psoriasis_Monocytes_vs_normal_skin_Monocytes
RNASEH2C	0.9288	0.0712	2.5684	9.25096e-05	2.96464e-05	0	0.25	1.80096	1.77857	1.68021	-4.90806	7.92182	0.218884	0.0727273	0.184549	0.0666667	0.967475	0.193683	psoriasis	Healthy	Skin	Monocytes	psoriasis_Monocytes_vs_normal_skin_Monocytes
ST6GAL1	0.9288	0.0712	2.5684	5.10388e-05	0.000181022	0	0.25	-1.45714	-1.57832	1.8075	-7.50368	6.17072	0.103004	0.636363	0.0815451	0.351515	0.371669	2.03569	psoriasis	Healthy	Skin	Monocytes	psoriasis_Monocytes_vs_normal_skin_Monocytes
CISD3	0.9288	0.0712	2.5684	9.84075e-05	4.02351e-05	0	0.25	1.47783	1.51174	1.80079	-5.18365	8.17068	0.243205	0.109091	0.194564	0.0969697	0.981778	0.352454	psoriasis	Healthy	Skin	Monocytes	psoriasis_Monocytes_vs_normal_skin_Monocytes
DGKD	0.9286	0.0714	2.56538	7.0121e-05	0.000150087	0	0.25	-1.42053	-1.43725	1.74631	-8.06824	5.61095	0.155937	0.472727	0.113019	0.29697	0.559786	1.61809	psoriasis	Healthy	Skin	Monocytes	psoriasis_Monocytes_vs_normal_skin_Monocytes
THBD	0.9286	0.0714	2.56538	0.000242664	0.000438306	0	0.25	-0.269804	-0.349326	2.39666	-7.47625	7.32964	0.505006	1.81212	0.226037	0.375758	1.89445	5.00283	psoriasis	Healthy	Skin	Monocytes	psoriasis_Monocytes_vs_normal_skin_Monocytes
HIGD2A	0.9286	0.0714	2.56538	0.000482881	0.000169401	0	0.25	1.49257	1.56996	1.1555	-3.15958	4.86307	1.2618	0.575757	0.629471	0.357576	5.35705	1.70352	psoriasis	Healthy	Skin	Monocytes	psoriasis_Monocytes_vs_normal_skin_Monocytes
SDC4	0.9286	0.0714	2.56538	0.00010397	2.94268e-05	0	0.25	1.52511	1.56313	1.64359	-5.66333	6.78629	0.234621	0.133333	0.181688	0.10303	1.09651	0.364783	psoriasis	Healthy	Skin	Monocytes	psoriasis_Monocytes_vs_normal_skin_Monocytes
CD40	0.9284	0.0716	2.56237	0.000367995	0.000107692	0	0.25	1.49461	1.55345	1.75443	-5.01806	7.48184	1.18598	0.284848	0.444921	0.193939	5.28065	0.80318	psoriasis	Healthy	Skin	Monocytes	psoriasis_Monocytes_vs_normal_skin_Monocytes
NPC1	0.9284	0.0716	2.56237	5.24535e-05	3.43972e-05	0	0.25	1.32552	1.32074	2.38858	-6.72555	10.225	0.145923	0.236364	0.0772532	0.157576	0.497001	0.66005	psoriasis	Healthy	Skin	Monocytes	psoriasis_Monocytes_vs_normal_skin_Monocytes
PRMT9	0.9284	0.0716	2.56237	0.000217131	7.86497e-05	0	0.25	1.62665	1.62817	1.70926	-4.31829	8.20527	0.480686	0.333333	0.270386	0.206061	1.88773	0.946734	psoriasis	Healthy	Skin	Monocytes	psoriasis_Monocytes_vs_normal_skin_Monocytes
CYBC1	0.9282	0.0718	2.55936	0.000108487	8.28851e-05	0	0.25	1.14642	1.25526	2.03147	-5.92961	8.11542	0.25465	0.212121	0.203147	0.157576	0.923567	0.88182	psoriasis	Healthy	Skin	Monocytes	psoriasis_Monocytes_vs_normal_skin_Monocytes
NFATC2	0.9282	0.0718	2.55936	6.15693e-05	0.000148451	0	0.25	-1.32122	-1.43938	2.1266	-8.28595	8.1525	0.141631	0.660606	0.101574	0.339394	0.517361	1.8298	psoriasis	Healthy	Skin	Monocytes	psoriasis_Monocytes_vs_normal_skin_Monocytes
SLC39A8	0.928	0.072	2.55637	0.000128329	3.75792e-05	0	0.25	1.60318	1.66967	1.64014	-4.92337	7.20066	0.243205	0.181818	0.174535	0.109091	1.00487	0.450285	psoriasis	Healthy	Skin	Monocytes	psoriasis_Monocytes_vs_normal_skin_Monocytes
JMY	0.928	0.072	2.55637	0.000131744	0.000250413	0	0.25	-0.990038	-1.06964	2.67248	-11.4374	9.62591	0.207439	0.975757	0.128755	0.260606	0.73789	2.78841	psoriasis	Healthy	Skin	Monocytes	psoriasis_Monocytes_vs_normal_skin_Monocytes
CALML5	0.928	0.072	2.55637	0.000125686	4.42112e-05	0	0.25	1.55652	1.50945	1.33838	-4.84291	7.21499	0.276109	0.10303	0.224607	0.0909091	1.43581	0.309391	psoriasis	Healthy	Skin	Monocytes	psoriasis_Monocytes_vs_normal_skin_Monocytes
NUB1	0.928	0.072	2.55637	0.000175681	8.94613e-05	0	0.25	1.42289	1.55687	2.01734	-6.92341	7.22675	0.307582	0.309091	0.194564	0.175758	1.1279	1.04182	psoriasis	Healthy	Skin	Monocytes	psoriasis_Monocytes_vs_normal_skin_Monocytes
ARF5	0.928	0.072	2.55637	0.000362289	0.000144639	0	0.25	1.61184	1.65783	1.69522	-5.33156	6.8626	0.809727	0.6	0.443491	0.30303	3.12611	1.66008	psoriasis	Healthy	Skin	Monocytes	psoriasis_Monocytes_vs_normal_skin_Monocytes
ECHS1	0.928	0.072	2.55637	0.00012046	4.79253e-05	0	0.25	1.58699	1.58429	1.60351	-5.52984	7.53841	0.286123	0.151515	0.224607	0.121212	1.09811	0.58451	psoriasis	Healthy	Skin	Monocytes	psoriasis_Monocytes_vs_normal_skin_Monocytes
NHP2	0.928	0.072	2.55637	0.000144683	5.15553e-05	0	0.25	1.55311	1.64116	1.26776	-3.33498	5.59284	0.434906	0.0969697	0.32475	0.0909091	1.95352	0.401804	psoriasis	Healthy	Skin	Monocytes	psoriasis_Monocytes_vs_normal_skin_Monocytes
ITGAX	0.9278	0.0722	2.55338	0.00030559	0.000859292	0	0.25	-1.50284	-1.56538	1.57231	-6.65038	4.16412	0.585121	2.30909	0.341917	0.660606	2.39422	8.17178	psoriasis	Healthy	Skin	Monocytes	psoriasis_Monocytes_vs_normal_skin_Monocytes
PDCL3	0.9278	0.0722	2.55338	0.000143823	5.26742e-05	0	0.25	1.64369	1.58895	1.28206	-2.99319	6.47523	0.329041	0.157576	0.243205	0.133333	1.33595	0.583269	psoriasis	Healthy	Skin	Monocytes	psoriasis_Monocytes_vs_normal_skin_Monocytes
TAMALIN	0.9276	0.0724	2.55039	0.000171627	6.87116e-05	0	0.25	1.59705	1.59983	2.27596	-6.33017	8.92912	0.636623	0.10303	0.280401	0.0363636	2.58034	0.279335	psoriasis	Healthy	Skin	Monocytes	psoriasis_Monocytes_vs_normal_skin_Monocytes
AKR7A2	0.9276	0.0724	2.55039	9.01017e-05	3.70696e-05	0	0.25	1.57951	1.4829	1.96833	-5.31238	8.10328	0.184549	0.109091	0.165951	0.10303	0.734889	0.339041	psoriasis	Healthy	Skin	Monocytes	psoriasis_Monocytes_vs_normal_skin_Monocytes
VEZT	0.9276	0.0724	2.55039	0.000117498	4.93939e-05	0	0.25	1.62746	1.63672	1.36322	-3.72225	6.01672	0.195994	0.236364	0.143062	0.163636	0.6606	0.768045	psoriasis	Healthy	Skin	Monocytes	psoriasis_Monocytes_vs_normal_skin_Monocytes
TSC22D4	0.9276	0.0724	2.55039	0.000115377	4.79801e-05	0	0.25	1.49775	1.59222	1.48193	-4.11918	5.62505	0.206009	0.139394	0.175966	0.115152	0.878813	0.525974	psoriasis	Healthy	Skin	Monocytes	psoriasis_Monocytes_vs_normal_skin_Monocytes
STX10	0.9276	0.0724	2.55039	0.000100874	3.60583e-05	0	0.25	1.57913	1.56534	1.29594	-2.62424	5.76443	0.240343	0.0969697	0.216023	0.0969697	0.983642	0.260623	psoriasis	Healthy	Skin	Monocytes	psoriasis_Monocytes_vs_normal_skin_Monocytes
FOS	0.9276	0.0724	2.55039	0.00302054	0.00424549	0	0.25	-0.537182	-0.627941	2.56782	-7.70242	7.92957	7.58654	13.8242	0.633763	0.842424	26.5855	44.5251	psoriasis	Healthy	Skin	Monocytes	psoriasis_Monocytes_vs_normal_skin_Monocytes
TBCB	0.9274	0.0726	2.54742	0.000226602	8.89299e-05	0	0.25	1.63081	1.72979	1.39137	-2.71816	6.4141	0.573676	0.236364	0.364807	0.193939	2.25865	0.942025	psoriasis	Healthy	Skin	Monocytes	psoriasis_Monocytes_vs_normal_skin_Monocytes
NTMT1	0.9274	0.0726	2.54742	8.79984e-05	4.95644e-05	0	0.25	1.31609	1.40307	1.73264	-4.21489	8.09452	0.216023	0.139394	0.18598	0.109091	0.9956	0.449376	psoriasis	Healthy	Skin	Monocytes	psoriasis_Monocytes_vs_normal_skin_Monocytes
ATRN	0.9272	0.0728	2.54445	3.48348e-05	0.000108536	0	0.25	-1.37415	-1.52447	2.17732	-9.25998	7.9139	0.0772532	0.484848	0.0615165	0.260606	0.266573	1.27109	psoriasis	Healthy	Skin	Monocytes	psoriasis_Monocytes_vs_normal_skin_Monocytes
GPNMB	0.9272	0.0728	2.54445	4.40895e-05	0.000115905	0	0.25	-1.02389	-1.08699	2.41804	-10.1567	7.87594	0.113019	0.430303	0.0629471	0.181818	0.439656	1.92382	psoriasis	Healthy	Skin	Monocytes	psoriasis_Monocytes_vs_normal_skin_Monocytes
CEP170	0.9272	0.0728	2.54445	0.000178048	0.000444448	0	0.25	-1.31951	-1.3725	1.36049	-5.84092	3.37638	0.359084	1.52727	0.246066	0.563636	1.38221	4.2631	psoriasis	Healthy	Skin	Monocytes	psoriasis_Monocytes_vs_normal_skin_Monocytes
MEGF9	0.9272	0.0728	2.54445	0.00011565	4.21023e-05	0	0.25	1.66492	1.64309	1.4018	-2.63393	6.94108	0.171674	0.218182	0.0944206	0.139394	0.542932	0.797097	psoriasis	Healthy	Skin	Monocytes	psoriasis_Monocytes_vs_normal_skin_Monocytes
HTATIP2	0.9272	0.0728	2.54445	8.77471e-05	3.23758e-05	0	0.25	1.84671	1.67601	2.06775	-6.76302	9.70694	0.195994	0.0848485	0.165951	0.0848485	0.789666	0.308559	psoriasis	Healthy	Skin	Monocytes	psoriasis_Monocytes_vs_normal_skin_Monocytes
AK6	0.9272	0.0728	2.54445	9.18186e-05	3.47983e-05	0	0.25	1.5234	1.58362	1.91159	-5.69969	10.0725	0.198856	0.145455	0.143062	0.0969697	0.757422	0.400359	psoriasis	Healthy	Skin	Monocytes	psoriasis_Monocytes_vs_normal_skin_Monocytes
MCTS1	0.9272	0.0728	2.54445	0.00012131	5.5108e-05	0	0.25	1.60022	1.54145	1.85136	-5.1565	8.71883	0.25608	0.163636	0.213162	0.127273	1.02009	0.547084	psoriasis	Healthy	Skin	Monocytes	psoriasis_Monocytes_vs_normal_skin_Monocytes
RASAL2	0.9272	0.0728	2.54445	7.9468e-05	0.000204958	0	0.25	-1.48416	-1.54378	2.03922	-8.32903	7.932	0.120172	0.945454	0.0772532	0.375758	0.464771	2.82755	psoriasis	Healthy	Skin	Monocytes	psoriasis_Monocytes_vs_normal_skin_Monocytes
ZSWIM6	0.927	0.073	2.54149	0.000317561	0.000889376	0	0.25	-1.70846	-1.684	1.54166	-9.07514	3.72595	0.606581	4.30303	0.23176	0.727273	2.0369	13.0134	psoriasis	Healthy	Skin	Monocytes	psoriasis_Monocytes_vs_normal_skin_Monocytes
NOPCHAP1	0.927	0.073	2.54149	4.80435e-05	3.02246e-05	0	0.25	1.64448	1.58807	2.35826	-8.19332	9.44048	0.206009	0.0363636	0.155937	0.030303	0.79519	0.364486	psoriasis	Healthy	Skin	Monocytes	psoriasis_Monocytes_vs_normal_skin_Monocytes
GRK3	0.927	0.073	2.54149	0.000115842	0.000382975	0	0.25	-1.59319	-1.64553	1.61531	-7.72662	4.34846	0.23176	1.06061	0.164521	0.448485	0.802696	3.18346	psoriasis	Healthy	Skin	Monocytes	psoriasis_Monocytes_vs_normal_skin_Monocytes
MIF	0.927	0.073	2.54149	0.000292877	0.000162373	0	0.25	1.18445	1.23645	1.94152	-6.56462	7.17817	0.703862	0.533333	0.420601	0.266667	2.95783	1.55199	psoriasis	Healthy	Skin	Monocytes	psoriasis_Monocytes_vs_normal_skin_Monocytes
RPS6KA4	0.927	0.073	2.54149	6.76463e-05	3.45243e-05	0	0.25	1.48185	1.34717	2.14607	-5.27931	8.58832	0.16309	0.0848485	0.144492	0.0727273	0.662873	0.323076	psoriasis	Healthy	Skin	Monocytes	psoriasis_Monocytes_vs_normal_skin_Monocytes
GABARAPL2	0.927	0.073	2.54149	0.000473035	0.000188718	0	0.25	1.50971	1.63271	1.47438	-3.36304	5.5058	1.3176	0.581818	0.583691	0.333333	5.47368	1.70536	psoriasis	Healthy	Skin	Monocytes	psoriasis_Monocytes_vs_normal_skin_Monocytes
SDF2L1	0.927	0.073	2.54149	0.000283938	9.206e-05	0	0.25	1.5607	1.56076	1.40117	-3.35131	6.12312	0.766809	0.212121	0.406295	0.151515	3.34867	0.633263	psoriasis	Healthy	Skin	Monocytes	psoriasis_Monocytes_vs_normal_skin_Monocytes
FIBP	0.927	0.073	2.54149	0.000127729	5.99187e-05	0	0.25	1.62421	1.56546	1.94586	-5.0638	8.50019	0.340486	0.145455	0.280401	0.121212	1.4182	0.405134	psoriasis	Healthy	Skin	Monocytes	psoriasis_Monocytes_vs_normal_skin_Monocytes
UBE2V2	0.9268	0.0732	2.53854	0.00014873	6.54264e-05	0	0.25	1.559	1.56095	1.35195	-3.23565	6.50567	0.260372	0.206061	0.214592	0.175758	1.06265	0.649744	psoriasis	Healthy	Skin	Monocytes	psoriasis_Monocytes_vs_normal_skin_Monocytes
COX7B	0.9268	0.0732	2.53854	0.000726635	0.000294838	0	0.25	1.3956	1.48024	1.19204	-3.05356	4.75398	1.60801	0.969696	0.701001	0.515152	6.59951	3.27762	psoriasis	Healthy	Skin	Monocytes	psoriasis_Monocytes_vs_normal_skin_Monocytes
LSM4	0.9266	0.0734	2.5356	0.000190294	8.0187e-05	0	0.25	1.43896	1.48106	1.77169	-4.80524	8.65067	0.542202	0.187879	0.363376	0.151515	2.28445	0.531847	psoriasis	Healthy	Skin	Monocytes	psoriasis_Monocytes_vs_normal_skin_Monocytes
MOB3B	0.9266	0.0734	2.5356	0.000210367	8.35582e-05	0	0.25	1.63556	1.58853	1.32153	-3.86893	6.92293	0.344778	0.430303	0.184549	0.284848	1.24612	1.24762	psoriasis	Healthy	Skin	Monocytes	psoriasis_Monocytes_vs_normal_skin_Monocytes
TRPM4	0.9266	0.0734	2.5356	4.94468e-05	0.000103162	0	0.25	-0.383921	-0.229555	2.58689	-9.89228	8.54984	0.143062	0.327273	0.0958512	0.133333	0.53425	0.971594	psoriasis	Healthy	Skin	Monocytes	psoriasis_Monocytes_vs_normal_skin_Monocytes
MNDA	0.9266	0.0734	2.5356	0.000679866	0.000651078	0	0.25	0.556953	0.562791	2.29186	-6.06501	7.53633	1.61946	1.26667	0.546495	0.406061	6.32789	5.04957	psoriasis	Healthy	Skin	Monocytes	psoriasis_Monocytes_vs_normal_skin_Monocytes
YIF1A	0.9266	0.0734	2.5356	8.09237e-05	3.42402e-05	0	0.25	1.72415	1.69889	1.977	-5.5663	8.72433	0.206009	0.0666667	0.187411	0.0606061	0.886531	0.313365	psoriasis	Healthy	Skin	Monocytes	psoriasis_Monocytes_vs_normal_skin_Monocytes
DST	0.9266	0.0734	2.5356	7.5444e-05	0.000288187	0	0.25	-1.78161	-1.69056	1.70024	-8.16305	4.00646	0.164521	0.739394	0.127325	0.393939	0.613286	2.81017	psoriasis	Healthy	Skin	Monocytes	psoriasis_Monocytes_vs_normal_skin_Monocytes
ISG20	0.9262	0.0738	2.52973	0.000205735	0.000159124	0	0.25	0.67917	0.76058	2.41952	-8.32012	7.59921	0.552217	0.278788	0.290415	0.145455	2.81815	1.24602	psoriasis	Healthy	Skin	Monocytes	psoriasis_Monocytes_vs_normal_skin_Monocytes
SETD5	0.9262	0.0738	2.52973	0.000103934	0.000256576	0	0.25	-1.52661	-1.55855	1.36158	-7.20821	4.52376	0.241774	0.951515	0.160229	0.521212	0.88251	2.8051	psoriasis	Healthy	Skin	Monocytes	psoriasis_Monocytes_vs_normal_skin_Monocytes
USP36	0.9262	0.0738	2.52973	7.20315e-05	3.36245e-05	0	0.25	1.50949	1.5226	2.05976	-7.21084	7.51027	0.236052	0.0242424	0.167382	0.0181818	1.07455	0.150305	psoriasis	Healthy	Skin	Monocytes	psoriasis_Monocytes_vs_normal_skin_Monocytes
SLC8B1	0.926	0.074	2.52681	9.62255e-05	0.000261782	0	0.25	-1.4606	-1.45723	1.33985	-6.09473	3.18728	0.226037	0.842424	0.167382	0.363636	0.932403	2.53294	psoriasis	Healthy	Skin	Monocytes	psoriasis_Monocytes_vs_normal_skin_Monocytes
KLHL6	0.926	0.074	2.52681	7.2695e-05	0.000261042	0	0.25	-1.61308	-1.65996	1.86328	-7.1143	4.61888	0.206009	0.793939	0.120172	0.230303	0.706733	2.45274	psoriasis	Healthy	Skin	Monocytes	psoriasis_Monocytes_vs_normal_skin_Monocytes
SERPING1	0.926	0.074	2.52681	8.223e-05	3.28714e-05	0	0.25	1.54249	1.47048	2.17609	-7.27538	10.6428	0.20887	0.115152	0.143062	0.109091	0.780988	0.374687	psoriasis	Healthy	Skin	Monocytes	psoriasis_Monocytes_vs_normal_skin_Monocytes
TVP23A	0.926	0.074	2.52681	4.22772e-05	0.000134337	0	0.25	-1.40317	-1.41706	2.29366	-9.09894	5.78173	0.0958512	0.612121	0.0729614	0.212121	0.374529	1.66746	psoriasis	Healthy	Skin	Monocytes	psoriasis_Monocytes_vs_normal_skin_Monocytes
AP2A2	0.926	0.074	2.52681	9.05537e-05	0.000213139	0	0.25	-1.1571	-1.24438	1.9673	-7.34094	6.85371	0.203147	0.557576	0.147353	0.363636	0.723843	1.79424	psoriasis	Healthy	Skin	Monocytes	psoriasis_Monocytes_vs_normal_skin_Monocytes
RNF213	0.9258	0.0742	2.52389	0.000132327	4.53893e-05	0	0.25	1.67782	1.69364	1.59401	-3.6516	7.97928	0.460657	0.0242424	0.20887	0.0242424	2.05125	0.186405	psoriasis	Healthy	Skin	Monocytes	psoriasis_Monocytes_vs_normal_skin_Monocytes
PPP1R10	0.9258	0.0742	2.52389	0.000165532	0.000498978	0	0.25	-1.54307	-1.60591	1.54747	-6.16849	4.30966	0.442059	1.07273	0.270386	0.472727	1.72763	4.09374	psoriasis	Healthy	Skin	Monocytes	psoriasis_Monocytes_vs_normal_skin_Monocytes
FLT1	0.9258	0.0742	2.52389	4.81243e-05	0.000111049	0	0.25	-0.704983	-0.681217	2.33971	-10.4074	6.47542	0.104435	0.339394	0.0701001	0.133333	0.427954	0.995023	psoriasis	Healthy	Skin	Monocytes	psoriasis_Monocytes_vs_normal_skin_Monocytes
LY6K	0.9258	0.0742	2.52389	6.15547e-05	2.82968e-05	0	0.25	0.746569	0.85898	2.52094	-8.51005	9.42805	0.18598	0.133333	0.108727	0.0727273	0.861218	0.347614	psoriasis	Healthy	Skin	Monocytes	psoriasis_Monocytes_vs_normal_skin_Monocytes
MKLN1	0.9256	0.0744	2.52099	0.000118183	0.000301559	0	0.25	-1.30132	-1.41238	1.7049	-6.51342	5.22894	0.217454	1.66061	0.158798	0.515152	0.808648	4.55984	psoriasis	Healthy	Skin	Monocytes	psoriasis_Monocytes_vs_normal_skin_Monocytes
KMO	0.9256	0.0744	2.52099	0.000120969	0.000227923	0	0.25	-0.458292	-0.365353	2.55839	-8.64806	7.76191	0.257511	1.07879	0.187411	0.254545	1.29182	3.11525	psoriasis	Healthy	Skin	Monocytes	psoriasis_Monocytes_vs_normal_skin_Monocytes
YWHAH	0.9256	0.0744	2.52099	0.000552554	0.000171841	0	0.25	1.65295	1.69612	1.96369	-6.13617	8.56424	1.52933	0.412121	0.500715	0.278788	5.9218	1.23001	psoriasis	Healthy	Skin	Monocytes	psoriasis_Monocytes_vs_normal_skin_Monocytes
PKN2	0.9256	0.0744	2.52099	7.10028e-05	0.000189512	0	0.25	-1.56576	-1.5747	1.53353	-6.4138	3.10444	0.151645	0.424242	0.114449	0.266667	0.527422	1.56424	psoriasis	Healthy	Skin	Monocytes	psoriasis_Monocytes_vs_normal_skin_Monocytes
CYC1	0.9256	0.0744	2.52099	0.000149847	5.71691e-05	0	0.25	1.56788	1.54346	1.50218	-4.74733	6.33402	0.404863	0.163636	0.284692	0.133333	1.57972	0.426005	psoriasis	Healthy	Skin	Monocytes	psoriasis_Monocytes_vs_normal_skin_Monocytes
GBE1	0.9256	0.0744	2.52099	4.92665e-05	0.000180756	0	0.25	-1.59027	-1.57391	1.7116	-8.0293	3.8997	0.0944206	0.957576	0.0786838	0.278788	0.3948	2.40012	psoriasis	Healthy	Skin	Monocytes	psoriasis_Monocytes_vs_normal_skin_Monocytes
SS18L2	0.9254	0.0746	2.51809	8.81553e-05	3.70135e-05	0	0.25	1.50369	1.50398	1.77386	-4.75612	7.11013	0.184549	0.115152	0.155937	0.109091	0.719191	0.301278	psoriasis	Healthy	Skin	Monocytes	psoriasis_Monocytes_vs_normal_skin_Monocytes
SEM1	0.9254	0.0746	2.51809	0.000375593	0.000167911	0	0.25	1.44564	1.50721	1.23045	-2.81786	5.9659	0.921315	0.515151	0.567954	0.375758	4.01175	1.95874	psoriasis	Healthy	Skin	Monocytes	psoriasis_Monocytes_vs_normal_skin_Monocytes
SMG6	0.9254	0.0746	2.51809	4.54268e-05	0.000121836	0	0.25	-1.71808	-1.64144	1.83661	-8.23773	4.04865	0.0901288	0.484848	0.0729614	0.290909	0.309725	1.63551	psoriasis	Healthy	Skin	Monocytes	psoriasis_Monocytes_vs_normal_skin_Monocytes
OLR1	0.9254	0.0746	2.51809	0.000393108	0.00025885	0	0.25	0.606159	0.717623	2.37513	-8.07925	8.66061	0.776824	0.254545	0.307582	0.109091	3.8838	0.85854	psoriasis	Healthy	Skin	Monocytes	psoriasis_Monocytes_vs_normal_skin_Monocytes
MRPL9	0.9254	0.0746	2.51809	6.84406e-05	3.46655e-05	0	0.25	1.25229	1.34708	1.89697	-5.54055	7.64604	0.160229	0.10303	0.13877	0.0969697	0.634169	0.276499	psoriasis	Healthy	Skin	Monocytes	psoriasis_Monocytes_vs_normal_skin_Monocytes
ADISSP	0.9252	0.0748	2.51519	7.47527e-05	4.58241e-05	0	0.25	1.42708	1.43325	2.26714	-7.52031	9.20458	0.270386	0.0666667	0.206009	0.0606061	1.11939	0.563384	psoriasis	Healthy	Skin	Monocytes	psoriasis_Monocytes_vs_normal_skin_Monocytes
STUB1	0.9252	0.0748	2.51519	0.000104767	4.8185e-05	0	0.25	1.57134	1.60818	1.60769	-3.41357	7.4111	0.330472	0.0787879	0.266094	0.0666667	1.39276	0.296988	psoriasis	Healthy	Skin	Monocytes	psoriasis_Monocytes_vs_normal_skin_Monocytes
FPR1	0.9252	0.0748	2.51519	0.000186638	7.09938e-05	0	0.25	1.48907	1.51857	1.91703	-5.96265	9.65507	0.410586	0.163636	0.251788	0.121212	1.71947	0.731135	psoriasis	Healthy	Skin	Monocytes	psoriasis_Monocytes_vs_normal_skin_Monocytes
DAB2	0.9252	0.0748	2.51519	0.000170821	0.000435897	0	0.25	-0.884986	-1.10438	2.42236	-7.27506	9.1972	0.449212	1.81212	0.236052	0.484848	1.62531	4.9795	psoriasis	Healthy	Skin	Monocytes	psoriasis_Monocytes_vs_normal_skin_Monocytes
ZNF428	0.9252	0.0748	2.51519	0.000101587	5.06776e-05	0	0.25	1.31632	1.37165	1.73124	-4.75256	7.60616	0.230329	0.169697	0.204578	0.139394	0.926508	0.5142	psoriasis	Healthy	Skin	Monocytes	psoriasis_Monocytes_vs_normal_skin_Monocytes
ADI1	0.925	0.075	2.51231	9.83171e-05	3.87221e-05	0	0.25	1.48709	1.45514	1.24	-2.54632	6.08901	0.247497	0.0969697	0.2103	0.0909091	0.978524	0.322169	psoriasis	Healthy	Skin	Monocytes	psoriasis_Monocytes_vs_normal_skin_Monocytes
NDUFAB1	0.925	0.075	2.51231	0.000194588	0.000109137	0	0.25	1.26585	1.35485	1.52708	-5.49816	6.35078	0.44492	0.212121	0.334764	0.163636	1.93516	0.877983	psoriasis	Healthy	Skin	Monocytes	psoriasis_Monocytes_vs_normal_skin_Monocytes
TIMP1	0.9248	0.0752	2.50943	0.00182613	0.000642955	0	0.25	1.56402	1.5863	1.35924	-2.67632	5.94607	4.27467	2.09091	0.785408	0.563636	20.4938	5.85562	psoriasis	Healthy	Skin	Monocytes	psoriasis_Monocytes_vs_normal_skin_Monocytes
GFRA2	0.9248	0.0752	2.50943	6.59733e-05	0.000100215	0	0.25	-0.355979	-0.514112	2.7633	-8.70212	10.8831	0.141631	0.478788	0.104435	0.29697	0.54078	1.43616	psoriasis	Healthy	Skin	Monocytes	psoriasis_Monocytes_vs_normal_skin_Monocytes
LST1	0.9248	0.0752	2.50943	0.0016312	0.000686927	0	0.25	1.46382	1.45861	1.32452	-4.00856	6.24404	5.30329	1.46667	0.896996	0.533333	22.1174	5.02082	psoriasis	Healthy	Skin	Monocytes	psoriasis_Monocytes_vs_normal_skin_Monocytes
CDKN2AIP	0.9248	0.0752	2.50943	5.34448e-05	0.000186705	0	0.25	-1.76778	-1.68587	1.76217	-7.81238	4.16881	0.103004	0.436364	0.0801144	0.224242	0.444399	1.4654	psoriasis	Healthy	Skin	Monocytes	psoriasis_Monocytes_vs_normal_skin_Monocytes
ESD	0.9248	0.0752	2.50943	0.0002569	0.000110706	0	0.25	1.52127	1.59126	1.46227	-4.07542	6.34473	0.608011	0.284848	0.414878	0.181818	2.55638	1.18786	psoriasis	Healthy	Skin	Monocytes	psoriasis_Monocytes_vs_normal_skin_Monocytes
TIMM10	0.9248	0.0752	2.50943	8.96064e-05	3.22842e-05	0	0.25	1.52181	1.48938	1.2993	-3.79729	6.58907	0.25608	0.0787879	0.207439	0.0666667	0.977985	0.354565	psoriasis	Healthy	Skin	Monocytes	psoriasis_Monocytes_vs_normal_skin_Monocytes
ACSL1	0.9246	0.0754	2.50655	0.000281685	0.000102328	0	0.25	1.48785	1.41994	2.108	-4.92663	8.41664	0.55937	0.4	0.254649	0.224242	2.28349	1.57453	psoriasis	Healthy	Skin	Monocytes	psoriasis_Monocytes_vs_normal_skin_Monocytes
RHOF	0.9246	0.0754	2.50655	0.000240965	0.000106719	0	0.25	0.948199	1.02774	2.07276	-5.62558	7.64077	0.799713	0.236364	0.390558	0.163636	3.39356	0.755235	psoriasis	Healthy	Skin	Monocytes	psoriasis_Monocytes_vs_normal_skin_Monocytes
WWP1	0.9246	0.0754	2.50655	9.31018e-05	0.000270545	0	0.25	-1.71633	-1.67167	1.58183	-9.12445	3.92526	0.170243	0.860606	0.118741	0.472727	0.683376	2.81769	psoriasis	Healthy	Skin	Monocytes	psoriasis_Monocytes_vs_normal_skin_Monocytes
MITF	0.9246	0.0754	2.50655	5.163e-05	0.000142088	0	0.25	-1.49041	-1.53853	2.16421	-8.93984	5.31963	0.125894	0.739394	0.0586552	0.309091	0.396547	2.06242	psoriasis	Healthy	Skin	Monocytes	psoriasis_Monocytes_vs_normal_skin_Monocytes
FILIP1L	0.9244	0.0756	2.50369	9.15754e-05	0.000220178	0	0.25	-1.41711	-1.49883	2.20685	-9.12052	6.80791	0.286123	0.327273	0.165951	0.248485	1.0895	1.36168	psoriasis	Healthy	Skin	Monocytes	psoriasis_Monocytes_vs_normal_skin_Monocytes
LAMTOR2	0.9244	0.0756	2.50369	0.000269423	0.000122789	0	0.25	1.51861	1.53361	1.60598	-5.2107	7.86598	0.772531	0.29697	0.457797	0.2	3.11577	0.879235	psoriasis	Healthy	Skin	Monocytes	psoriasis_Monocytes_vs_normal_skin_Monocytes
IL1B	0.9244	0.0756	2.50369	0.00393931	0.00368327	0	0.25	0.70126	0.784248	2.44553	-7.53327	8.85604	12.422	10.1515	0.723891	0.527273	55.1955	28.4757	psoriasis	Healthy	Skin	Monocytes	psoriasis_Monocytes_vs_normal_skin_Monocytes
ADM	0.9244	0.0756	2.50369	0.000215256	0.000129943	0	0.25	1.18668	1.28279	1.8536	-6.43863	7.61364	0.25608	0.739394	0.127325	0.206061	1.14068	2.29412	psoriasis	Healthy	Skin	Monocytes	psoriasis_Monocytes_vs_normal_skin_Monocytes
GRAMD1B	0.9244	0.0756	2.50369	5.0443e-05	0.000122685	0	0.25	-1.19846	-1.2249	1.99038	-8.04493	6.25587	0.0915594	0.624242	0.0586552	0.212121	0.344332	1.51701	psoriasis	Healthy	Skin	Monocytes	psoriasis_Monocytes_vs_normal_skin_Monocytes
CIB1	0.9244	0.0756	2.50369	0.000348128	0.000145006	0	0.25	1.52461	1.52716	1.32803	-3.18003	6.65971	1.02003	0.351515	0.526466	0.248485	4.05222	1.33913	psoriasis	Healthy	Skin	Monocytes	psoriasis_Monocytes_vs_normal_skin_Monocytes
UFC1	0.9244	0.0756	2.50369	0.000238209	9.47895e-05	0	0.25	1.57989	1.49982	1.69127	-4.82179	6.88677	0.67525	0.309091	0.436338	0.236364	2.67258	0.880461	psoriasis	Healthy	Skin	Monocytes	psoriasis_Monocytes_vs_normal_skin_Monocytes
C5AR2	0.9242	0.0758	2.50083	6.52276e-05	0.0001197	0	0.25	-1.01536	-1.00652	2.45394	-11.4261	6.74425	0.127325	0.575757	0.0729614	0.206061	0.46952	1.30427	psoriasis	Healthy	Skin	Monocytes	psoriasis_Monocytes_vs_normal_skin_Monocytes
SRP19	0.9242	0.0758	2.50083	0.000149335	5.62951e-05	0	0.25	1.46294	1.50448	1.47458	-4.206	6.40897	0.300429	0.145455	0.253219	0.127273	1.28148	0.401457	psoriasis	Healthy	Skin	Monocytes	psoriasis_Monocytes_vs_normal_skin_Monocytes
IL1RN	0.9242	0.0758	2.50083	0.00068576	0.000307471	0	0.25	1.47806	1.52065	1.81419	-5.15188	7.82244	1.76109	0.951515	0.532189	0.266667	8.4085	3.02982	psoriasis	Healthy	Skin	Monocytes	psoriasis_Monocytes_vs_normal_skin_Monocytes
RHOC	0.9242	0.0758	2.50083	0.000269373	0.000111397	0	0.25	1.48253	1.50503	1.59128	-5.85786	7.41765	0.759656	0.381818	0.433476	0.266667	3.07683	1.07239	psoriasis	Healthy	Skin	Monocytes	psoriasis_Monocytes_vs_normal_skin_Monocytes
ERC1	0.924	0.076	2.49798	0.00010966	0.000259809	0	0.25	-1.43052	-1.46305	1.58211	-6.97233	6.18917	0.226037	1.18788	0.127325	0.460606	0.705067	3.12658	psoriasis	Healthy	Skin	Monocytes	psoriasis_Monocytes_vs_normal_skin_Monocytes
SIRT1	0.924	0.076	2.49798	6.4844e-05	0.000165068	0	0.25	-1.46519	-1.5419	1.26489	-5.55867	3.05122	0.164521	0.472727	0.120172	0.248485	0.701573	1.42687	psoriasis	Healthy	Skin	Monocytes	psoriasis_Monocytes_vs_normal_skin_Monocytes
MGMT	0.924	0.076	2.49798	0.000121585	5.08939e-05	0	0.25	1.53556	1.49841	1.44862	-3.52278	6.8075	0.216023	0.157576	0.183119	0.127273	0.819318	0.541174	psoriasis	Healthy	Skin	Monocytes	psoriasis_Monocytes_vs_normal_skin_Monocytes
ITGAM	0.924	0.076	2.49798	0.000121788	0.000298672	0	0.25	-1.50334	-1.49139	1.77243	-7.44344	4.38656	0.20887	0.969696	0.16166	0.50303	0.824005	3.13607	psoriasis	Healthy	Skin	Monocytes	psoriasis_Monocytes_vs_normal_skin_Monocytes
SVBP	0.924	0.076	2.49798	9.53165e-05	4.30261e-05	0	0.25	1.40136	1.4085	1.74975	-5.66378	6.50137	0.248927	0.109091	0.203147	0.0848485	1.03274	0.300555	psoriasis	Healthy	Skin	Monocytes	psoriasis_Monocytes_vs_normal_skin_Monocytes
NRIP1	0.924	0.076	2.49798	5.72968e-05	0.000127933	0	0.25	-1.28578	-1.37643	1.8823	-8.27528	5.94071	0.118741	0.412121	0.0801144	0.230303	0.428717	1.16371	psoriasis	Healthy	Skin	Monocytes	psoriasis_Monocytes_vs_normal_skin_Monocytes
SNRPE	0.9238	0.0762	2.49513	0.000222699	0.000107136	0	0.25	1.35205	1.44314	1.45548	-3.75517	5.71801	0.597996	0.29697	0.413448	0.2	2.50228	0.911376	psoriasis	Healthy	Skin	Monocytes	psoriasis_Monocytes_vs_normal_skin_Monocytes
ARL2	0.9238	0.0762	2.49513	9.9036e-05	3.60907e-05	0	0.25	1.62197	1.51275	1.90756	-4.89436	8.72705	0.260372	0.133333	0.203147	0.0969697	1.02573	0.33542	psoriasis	Healthy	Skin	Monocytes	psoriasis_Monocytes_vs_normal_skin_Monocytes
VMA21	0.9238	0.0762	2.49513	0.000183392	6.75437e-05	0	0.25	1.48328	1.50248	1.25693	-4.13408	5.50562	0.399141	0.175758	0.311874	0.139394	1.6783	0.598839	psoriasis	Healthy	Skin	Monocytes	psoriasis_Monocytes_vs_normal_skin_Monocytes
DYNLRB1	0.9236	0.0764	2.4923	0.000259223	0.000104443	0	0.25	1.46236	1.48148	1.43848	-4.73274	6.03065	0.619456	0.242424	0.410587	0.175758	2.56521	0.672393	psoriasis	Healthy	Skin	Monocytes	psoriasis_Monocytes_vs_normal_skin_Monocytes
DENND4C	0.9236	0.0764	2.4923	8.71239e-05	0.000186415	0	0.25	-1.40295	-1.4083	1.30902	-5.51789	3.46764	0.150215	0.836363	0.09299	0.442424	0.472837	2.98109	psoriasis	Healthy	Skin	Monocytes	psoriasis_Monocytes_vs_normal_skin_Monocytes
HNRNPA0	0.9236	0.0764	2.4923	0.000201008	8.48303e-05	0	0.25	1.51047	1.45298	1.29514	-2.96399	6.49115	0.748211	0.163636	0.457797	0.127273	3.21099	0.604638	psoriasis	Healthy	Skin	Monocytes	psoriasis_Monocytes_vs_normal_skin_Monocytes
PTGDS	0.9234	0.0766	2.48947	0.000169248	5.28623e-05	0	0.25	-0.526693	-0.552235	2.88836	-11.8099	14.7798	0.380544	0.0606061	0.037196	0.0484848	1.35896	0.279704	psoriasis	Healthy	Skin	Monocytes	psoriasis_Monocytes_vs_normal_skin_Monocytes
MRPS33	0.9234	0.0766	2.48947	7.10759e-05	2.52784e-05	0	0.25	1.50453	1.54687	1.75495	-6.163	9.15103	0.18598	0.0969697	0.157368	0.0909091	0.711008	0.28337	psoriasis	Healthy	Skin	Monocytes	psoriasis_Monocytes_vs_normal_skin_Monocytes
SYNJ2	0.9234	0.0766	2.48947	6.295e-05	0.000100213	0	0.25	-0.697683	-0.69296	2.41018	-8.12994	6.49081	0.145923	0.375758	0.0944206	0.187879	0.664273	1.14745	psoriasis	Healthy	Skin	Monocytes	psoriasis_Monocytes_vs_normal_skin_Monocytes
AIP	0.9234	0.0766	2.48947	9.59259e-05	4.0577e-05	0	0.25	1.44616	1.48238	1.33746	-4.54873	6.05019	0.246066	0.175758	0.200286	0.139394	0.997364	0.532193	psoriasis	Healthy	Skin	Monocytes	psoriasis_Monocytes_vs_normal_skin_Monocytes
AKR1B1	0.9234	0.0766	2.48947	9.40296e-05	3.84414e-05	0	0.25	1.4012	1.32823	1.48739	-4.0734	7.60739	0.193133	0.121212	0.160229	0.10303	0.871497	0.343507	psoriasis	Healthy	Skin	Monocytes	psoriasis_Monocytes_vs_normal_skin_Monocytes
ATL3	0.9234	0.0766	2.48947	9.06916e-05	3.4743e-05	0	0.25	1.50762	1.4761	1.20548	-2.35204	6.0342	0.175966	0.121212	0.154506	0.10303	0.644326	0.356453	psoriasis	Healthy	Skin	Monocytes	psoriasis_Monocytes_vs_normal_skin_Monocytes
TXNIP	0.9232	0.0768	2.48664	0.000565434	0.000719087	0	0.25	0.182651	0.0631847	2.447	-6.87056	8.79261	1.38484	2.00606	0.46495	0.521212	5.35901	7.70033	psoriasis	Healthy	Skin	Monocytes	psoriasis_Monocytes_vs_normal_skin_Monocytes
C7orf50	0.9232	0.0768	2.48664	0.000152602	5.93951e-05	0	0.25	1.58315	1.68131	1.79653	-6.01499	7.60599	0.414878	0.206061	0.291845	0.127273	1.62358	0.519666	psoriasis	Healthy	Skin	Monocytes	psoriasis_Monocytes_vs_normal_skin_Monocytes
SORL1	0.9232	0.0768	2.48664	8.04356e-05	3.09633e-05	0	0.25	1.41924	1.47763	1.68483	-4.16092	7.05251	0.171674	0.127273	0.130186	0.0848485	0.682904	0.458047	psoriasis	Healthy	Skin	Monocytes	psoriasis_Monocytes_vs_normal_skin_Monocytes
SEC61B	0.9232	0.0768	2.48664	0.000782925	0.000299168	0	0.25	1.53167	1.56599	1.24749	-2.44097	5.91824	1.79256	0.884848	0.711016	0.436364	7.48868	2.70452	psoriasis	Healthy	Skin	Monocytes	psoriasis_Monocytes_vs_normal_skin_Monocytes
THOC7	0.9232	0.0768	2.48664	0.00010945	4.49906e-05	0	0.25	1.53614	1.52063	1.93447	-6.60751	8.37753	0.293276	0.0909091	0.226037	0.0848485	1.17891	0.502155	psoriasis	Healthy	Skin	Monocytes	psoriasis_Monocytes_vs_normal_skin_Monocytes
NBPF9	0.9232	0.0768	2.48664	8.91882e-05	0.00021778	0	0.25	-1.55454	-1.56688	1.65509	-7.44411	4.88389	0.114449	1.26061	0.0758226	0.393939	0.363904	3.40141	psoriasis	Healthy	Skin	Monocytes	psoriasis_Monocytes_vs_normal_skin_Monocytes
DCTN2	0.923	0.077	2.48382	9.58551e-05	3.72231e-05	0	0.25	1.43665	1.41129	1.28667	-3.44755	6.09583	0.25465	0.109091	0.220315	0.109091	0.990672	0.303054	psoriasis	Healthy	Skin	Monocytes	psoriasis_Monocytes_vs_normal_skin_Monocytes
GLRX3	0.923	0.077	2.48382	0.000198788	7.06365e-05	0	0.25	1.4905	1.53425	1.34863	-3.86305	8.42362	0.30186	0.254545	0.240343	0.2	1.21519	0.86084	psoriasis	Healthy	Skin	Monocytes	psoriasis_Monocytes_vs_normal_skin_Monocytes
RAB20	0.923	0.077	2.48382	0.000120332	0.000285543	0	0.25	-1.4205	-1.35497	2.30872	-9.24067	7.22138	0.234621	1.09091	0.151645	0.381818	0.964145	3.03864	psoriasis	Healthy	Skin	Monocytes	psoriasis_Monocytes_vs_normal_skin_Monocytes
MRPL41	0.923	0.077	2.48382	0.000164736	6.61928e-05	0	0.25	1.54753	1.51908	1.51857	-4.41077	7.3438	0.424892	0.206061	0.300429	0.157576	1.74564	0.804597	psoriasis	Healthy	Skin	Monocytes	psoriasis_Monocytes_vs_normal_skin_Monocytes
PSMB10	0.923	0.077	2.48382	0.000115801	5.79214e-05	0	0.25	1.37785	1.40314	1.91693	-5.64948	8.5993	0.251788	0.151515	0.20887	0.121212	1.00074	0.676935	psoriasis	Healthy	Skin	Monocytes	psoriasis_Monocytes_vs_normal_skin_Monocytes
IFI27	0.9228	0.0772	2.48101	0.000136027	4.70475e-05	0	0.25	1.45994	1.45801	1.73881	-4.64823	8.41245	0.309013	0.0909091	0.20887	0.0727273	1.61528	0.276211	psoriasis	Healthy	Skin	Monocytes	psoriasis_Monocytes_vs_normal_skin_Monocytes
ANPEP	0.9228	0.0772	2.48101	0.000302394	0.000189491	0	0.25	1.17211	1.30885	1.84078	-6.88568	6.47931	0.719598	0.848485	0.381974	0.242424	2.93339	2.85538	psoriasis	Healthy	Skin	Monocytes	psoriasis_Monocytes_vs_normal_skin_Monocytes
TAF12	0.9228	0.0772	2.48101	7.0055e-05	3.48455e-05	0	0.25	1.37668	1.36511	1.8515	-4.93845	9.47458	0.184549	0.127273	0.155937	0.115152	0.814767	0.371957	psoriasis	Healthy	Skin	Monocytes	psoriasis_Monocytes_vs_normal_skin_Monocytes
TAP2	0.9226	0.0774	2.47821	7.67952e-05	3.01709e-05	0	0.25	1.29657	1.32806	1.75752	-5.3619	7.10943	0.177396	0.0484848	0.143062	0.0484848	0.863071	0.188526	psoriasis	Healthy	Skin	Monocytes	psoriasis_Monocytes_vs_normal_skin_Monocytes
PDE4DIP	0.9226	0.0774	2.47821	0.000182365	0.000316299	0	0.25	-1.01042	-1.02673	2.34532	-8.5558	7.61543	0.436337	0.715151	0.254649	0.345455	1.84181	2.16188	psoriasis	Healthy	Skin	Monocytes	psoriasis_Monocytes_vs_normal_skin_Monocytes
NSUN6	0.9226	0.0774	2.47821	7.85667e-05	0.000225953	0	0.25	-1.58177	-1.57694	1.82916	-7.3593	5.19048	0.154506	0.551515	0.103004	0.315152	0.646416	2.20315	psoriasis	Healthy	Skin	Monocytes	psoriasis_Monocytes_vs_normal_skin_Monocytes
PLEK2	0.9224	0.0776	2.47541	7.88357e-05	6.81588e-05	0	0.25	0.201976	0.293543	2.49562	-9.08081	9.31663	0.228899	0.181818	0.154506	0.133333	0.944956	0.459859	psoriasis	Healthy	Skin	Monocytes	psoriasis_Monocytes_vs_normal_skin_Monocytes
HOMER1	0.9224	0.0776	2.47541	5.29909e-05	0.000157162	0	0.25	-1.4568	-1.45849	2.18189	-10.5293	6.1845	0.0915594	0.672727	0.0701001	0.175758	0.355485	1.88041	psoriasis	Healthy	Skin	Monocytes	psoriasis_Monocytes_vs_normal_skin_Monocytes
SLAMF7	0.9224	0.0776	2.47541	9.78072e-05	6.28735e-05	0	0.25	0.949004	0.956982	2.24185	-6.58958	8.37851	0.296137	0.127273	0.16309	0.0666667	1.36493	0.388789	psoriasis	Healthy	Skin	Monocytes	psoriasis_Monocytes_vs_normal_skin_Monocytes
LSM6	0.9224	0.0776	2.47541	0.000151275	6.35807e-05	0	0.25	1.55393	1.48545	1.86153	-8.49492	8.61277	0.351931	0.133333	0.284692	0.121212	1.49172	0.498603	psoriasis	Healthy	Skin	Monocytes	psoriasis_Monocytes_vs_normal_skin_Monocytes
GCH1	0.9224	0.0776	2.47541	0.000120019	0.000100151	0	0.25	0.788502	0.832737	2.35945	-8.02899	7.55967	0.25608	0.672727	0.143062	0.151515	0.996324	1.70757	psoriasis	Healthy	Skin	Monocytes	psoriasis_Monocytes_vs_normal_skin_Monocytes
EHD1	0.9222	0.0778	2.47262	0.00033847	0.000306973	0	0.25	0.34557	0.294888	2.49819	-6.97368	8.34754	0.723891	1.05455	0.387697	0.387879	3.61471	3.37414	psoriasis	Healthy	Skin	Monocytes	psoriasis_Monocytes_vs_normal_skin_Monocytes
TIAM1	0.9222	0.0778	2.47262	0.000145549	0.000472302	0	0.25	-1.48699	-1.4705	1.77594	-7.88348	4.25816	0.23176	2.60606	0.164521	0.557576	0.800097	6.87196	psoriasis	Healthy	Skin	Monocytes	psoriasis_Monocytes_vs_normal_skin_Monocytes
UBL5	0.9222	0.0778	2.47262	0.000689923	0.000324125	0	0.25	1.31683	1.34439	1.20009	-3.52285	5.1278	1.701	0.890909	0.729614	0.466667	7.30966	3.06889	psoriasis	Healthy	Skin	Monocytes	psoriasis_Monocytes_vs_normal_skin_Monocytes
GADD45G	0.9222	0.0778	2.47262	0.000139247	0.000253912	0	0.25	-0.843738	-0.914356	2.40313	-11.9375	8.48608	0.257511	0.818182	0.108727	0.163636	1.39684	1.9713	psoriasis	Healthy	Skin	Monocytes	psoriasis_Monocytes_vs_normal_skin_Monocytes
MIEN1	0.9222	0.0778	2.47262	8.65267e-05	3.13159e-05	0	0.25	1.49822	1.51525	1.25278	-3.0452	5.29651	0.206009	0.10303	0.177396	0.0909091	0.976415	0.261148	psoriasis	Healthy	Skin	Monocytes	psoriasis_Monocytes_vs_normal_skin_Monocytes
BLNK	0.9222	0.0778	2.47262	8.59279e-05	7.38764e-05	0	0.25	0.308634	0.307865	2.28067	-7.67777	7.61567	0.128755	0.260606	0.103004	0.163636	0.512263	0.766992	psoriasis	Healthy	Skin	Monocytes	psoriasis_Monocytes_vs_normal_skin_Monocytes
VKORC1	0.922	0.078	2.46984	0.000116229	4.51962e-05	0	0.25	1.62534	1.53329	1.68906	-4.50924	8.64899	0.290415	0.121212	0.228898	0.109091	1.16248	0.337754	psoriasis	Healthy	Skin	Monocytes	psoriasis_Monocytes_vs_normal_skin_Monocytes
MFHAS1	0.922	0.078	2.46984	4.56597e-05	0.000108284	0	0.25	-1.05691	-1.28719	2.0338	-7.97493	8.1496	0.0815451	0.490909	0.0629471	0.242424	0.262472	1.50723	psoriasis	Healthy	Skin	Monocytes	psoriasis_Monocytes_vs_normal_skin_Monocytes
ATP5MC1	0.922	0.078	2.46984	0.000200283	8.77606e-05	0	0.25	1.44805	1.46649	1.45915	-3.46272	5.91045	0.529327	0.242424	0.359084	0.212121	2.05414	0.857347	psoriasis	Healthy	Skin	Monocytes	psoriasis_Monocytes_vs_normal_skin_Monocytes
VPS51	0.9218	0.0782	2.46706	7.99312e-05	3.03473e-05	0	0.25	1.33686	1.38966	1.45615	-4.67238	6.21093	0.201717	0.0727273	0.178827	0.0606061	0.832115	0.184381	psoriasis	Healthy	Skin	Monocytes	psoriasis_Monocytes_vs_normal_skin_Monocytes
MXD1	0.9218	0.0782	2.46706	0.000866155	0.000505704	0	0.25	1.21077	1.32395	1.80946	-6.78977	7.6239	2.13448	1.78182	0.592275	0.49697	8.26197	8.21921	psoriasis	Healthy	Skin	Monocytes	psoriasis_Monocytes_vs_normal_skin_Monocytes
HSPA6	0.9218	0.0782	2.46706	0.00139914	0.00198602	0	0.25	-0.674193	-0.721668	2.60259	-9.30785	9.46201	3.25608	6.93939	0.380544	0.690909	12.6327	19.3045	psoriasis	Healthy	Skin	Monocytes	psoriasis_Monocytes_vs_normal_skin_Monocytes
CHURC1	0.9218	0.0782	2.46706	0.000121469	7.66416e-05	0	0.25	1.1915	1.23277	1.71282	-4.48685	7.77854	0.331902	0.218182	0.260372	0.151515	1.32527	0.711012	psoriasis	Healthy	Skin	Monocytes	psoriasis_Monocytes_vs_normal_skin_Monocytes
EMP1	0.9216	0.0784	2.46429	0.000183789	0.000635966	0	0.25	-1.60156	-1.61817	1.82156	-8.80811	5.34496	0.434906	2.46061	0.25608	0.466667	1.92507	7.93512	psoriasis	Healthy	Skin	Monocytes	psoriasis_Monocytes_vs_normal_skin_Monocytes
CDC14A	0.9216	0.0784	2.46429	4.57403e-05	0.000130029	0	0.25	-1.31181	-1.3687	1.77964	-7.3379	4.68468	0.0858369	0.430303	0.0701001	0.254545	0.365037	1.29935	psoriasis	Healthy	Skin	Monocytes	psoriasis_Monocytes_vs_normal_skin_Monocytes
RPL6	0.9214	0.0786	2.46152	0.00233735	0.0013813	0	0.25	1.74635	1.64074	1.65737	-3.21526	7.49008	9.02289	1.40606	0.792561	0.127273	38.5455	5.44659	psoriasis	Healthy	Skin	Monocytes	psoriasis_Monocytes_vs_normal_skin_Monocytes
IL1A	0.9214	0.0786	2.46152	6.59814e-05	9.01412e-05	0	0.25	-0.143274	0.0681052	2.59113	-10.7849	7.42142	0.181688	0.369697	0.0844063	0.0969697	0.745276	0.900235	psoriasis	Healthy	Skin	Monocytes	psoriasis_Monocytes_vs_normal_skin_Monocytes
COX8A	0.9214	0.0786	2.46152	0.000675418	0.000251229	0	0.25	1.45099	1.44486	1.18616	-3.32432	5.59881	1.96281	0.684848	0.751073	0.418182	8.62015	2.23221	psoriasis	Healthy	Skin	Monocytes	psoriasis_Monocytes_vs_normal_skin_Monocytes
TNFSF14	0.9214	0.0786	2.46152	6.6477e-05	4.29233e-05	0	0.25	0.800919	0.875428	2.18237	-8.18745	7.7392	0.178827	0.0787879	0.103004	0.0424242	0.779457	0.3507	psoriasis	Healthy	Skin	Monocytes	psoriasis_Monocytes_vs_normal_skin_Monocytes
PXDC1	0.9214	0.0786	2.46152	0.000180165	0.000142606	0	0.25	-0.46633	-0.379516	2.43747	-9.70431	8.1989	0.417739	0.369697	0.218884	0.224242	1.58363	0.987319	psoriasis	Healthy	Skin	Monocytes	psoriasis_Monocytes_vs_normal_skin_Monocytes
SNAI1	0.9214	0.0786	2.46152	0.00010879	4.0591e-05	0	0.25	1.63292	1.45622	2.28326	-5.13092	11.3326	0.351931	0.0969697	0.18598	0.0848485	1.25935	0.248295	psoriasis	Healthy	Skin	Monocytes	psoriasis_Monocytes_vs_normal_skin_Monocytes
TRPV2	0.9212	0.0788	2.45876	0.000102461	5.21891e-05	0	0.25	1.13634	1.19689	1.794	-4.50567	7.00926	0.203147	0.163636	0.173104	0.121212	0.825807	0.483471	psoriasis	Healthy	Skin	Monocytes	psoriasis_Monocytes_vs_normal_skin_Monocytes
SLC38A1	0.921	0.079	2.45601	8.12162e-05	0.00011003	0	0.25	-0.24499	-0.165948	2.57805	-7.97647	7.67044	0.173104	0.315151	0.118741	0.157576	0.619507	1.08686	psoriasis	Healthy	Skin	Monocytes	psoriasis_Monocytes_vs_normal_skin_Monocytes
OSBPL3	0.921	0.079	2.45601	5.95529e-05	0.000159429	0	0.25	-1.39655	-1.44088	1.94418	-8.06849	5.80934	0.107296	0.393939	0.0801144	0.266667	0.391231	1.26791	psoriasis	Healthy	Skin	Monocytes	psoriasis_Monocytes_vs_normal_skin_Monocytes
COPZ1	0.921	0.079	2.45601	0.0001031	4.26673e-05	0	0.25	1.34072	1.40019	1.60879	-5.51527	6.23603	0.270386	0.133333	0.214592	0.0969697	1.05813	0.442393	psoriasis	Healthy	Skin	Monocytes	psoriasis_Monocytes_vs_normal_skin_Monocytes
CFD	0.921	0.079	2.45601	0.000188312	0.000461278	0	0.25	-1.17615	-1.18438	2.00598	-8.57108	6.05984	0.535049	0.866666	0.296137	0.436364	2.42369	2.97513	psoriasis	Healthy	Skin	Monocytes	psoriasis_Monocytes_vs_normal_skin_Monocytes
MPP1	0.9208	0.0792	2.45327	0.000157245	0.000152524	0	0.25	0.287856	0.303842	2.17117	-6.24341	6.75733	0.27897	0.80606	0.183119	0.363636	1.0016	2.5301	psoriasis	Healthy	Skin	Monocytes	psoriasis_Monocytes_vs_normal_skin_Monocytes
ACVR2A	0.9208	0.0792	2.45327	5.32577e-05	0.000152213	0	0.25	-1.29665	-1.37804	1.69069	-8.06232	5.47285	0.120172	0.709091	0.0672389	0.321212	0.380626	1.96381	psoriasis	Healthy	Skin	Monocytes	psoriasis_Monocytes_vs_normal_skin_Monocytes
KBTBD8	0.9208	0.0792	2.45327	6.74132e-05	0.000143726	0	0.25	-0.853728	-0.862527	2.10201	-8.93233	5.77492	0.141631	0.412121	0.108727	0.236364	0.511158	1.04433	psoriasis	Healthy	Skin	Monocytes	psoriasis_Monocytes_vs_normal_skin_Monocytes
