## Supplementary material for "T Cell Dysfunction in Cutaneous Leishmaniasis at Single-Cell Resolution": Table S2 (part 6 of 29)

### Sheet: all (continued)
Gene	proba_de	proba_not_de	bayes_factor	scale1	scale2	pseudocounts	delta	lfc_mean	lfc_median	lfc_std	lfc_min	lfc_max	raw_mean1	raw_mean2	non_zeros_proportion1	non_zeros_proportion2	raw_normalized_mean1	raw_normalized_mean2	Condition1	Condition2	Tissue	Cell subset	comparison
C12orf75	0.9208	0.0792	2.45327	0.000116975	7.24684e-05	0	0.25	0.492054	0.417278	2.60792	-8.97618	10.1973	0.327611	0.218182	0.171674	0.157576	1.19486	0.585161	psoriasis	Healthy	Skin	Monocytes	psoriasis_Monocytes_vs_normal_skin_Monocytes
RABL6	0.9206	0.0794	2.45053	8.0247e-05	3.6639e-05	0	0.25	1.54978	1.46524	1.89846	-4.74009	9.27828	0.174535	0.115152	0.145923	0.0969697	0.731147	0.521885	psoriasis	Healthy	Skin	Monocytes	psoriasis_Monocytes_vs_normal_skin_Monocytes
TLNRD1	0.9206	0.0794	2.45053	0.000105226	0.000109258	0	0.25	0.475979	0.482903	2.26339	-7.14623	7.33029	0.180258	0.442424	0.130186	0.254545	0.764567	1.31958	psoriasis	Healthy	Skin	Monocytes	psoriasis_Monocytes_vs_normal_skin_Monocytes
ILRUN	0.9204	0.0796	2.44779	0.000111457	0.000338335	0	0.25	-1.67873	-1.6113	1.57909	-7.65065	2.98007	0.227468	1.65454	0.127325	0.527273	0.794249	4.70118	psoriasis	Healthy	Skin	Monocytes	psoriasis_Monocytes_vs_normal_skin_Monocytes
ACBD3	0.9204	0.0796	2.44779	8.39919e-05	0.00021975	0	0.25	-1.43366	-1.44881	1.41044	-6.77169	4.29022	0.206009	0.442424	0.167382	0.278788	0.802435	1.50636	psoriasis	Healthy	Skin	Monocytes	psoriasis_Monocytes_vs_normal_skin_Monocytes
SLA	0.9204	0.0796	2.44779	8.69154e-05	7.6847e-05	0	0.25	0.662127	0.702546	2.42551	-8.87695	8.76076	0.201717	0.139394	0.147353	0.127273	0.767395	1.14246	psoriasis	Healthy	Skin	Monocytes	psoriasis_Monocytes_vs_normal_skin_Monocytes
PSMC5	0.9204	0.0796	2.44779	0.000194899	7.54855e-05	0	0.25	1.59309	1.55267	1.36831	-3.9387	6.87425	0.450643	0.169697	0.343348	0.145455	1.82632	0.623998	psoriasis	Healthy	Skin	Monocytes	psoriasis_Monocytes_vs_normal_skin_Monocytes
PLCL2	0.9204	0.0796	2.44779	6.47836e-05	0.000139759	0	0.25	-0.940077	-1.06146	2.08113	-6.88087	6.26351	0.107296	0.381818	0.0772532	0.248485	0.372355	1.43246	psoriasis	Healthy	Skin	Monocytes	psoriasis_Monocytes_vs_normal_skin_Monocytes
P4HB	0.9204	0.0796	2.44779	0.000362787	0.000135506	0	0.25	1.51501	1.51254	1.14935	-2.90301	5.9241	0.921315	0.375757	0.519313	0.248485	3.90272	1.25789	psoriasis	Healthy	Skin	Monocytes	psoriasis_Monocytes_vs_normal_skin_Monocytes
IL1R2	0.9204	0.0796	2.44779	0.000539997	0.00102121	0	0.25	-0.948221	-0.975458	2.13806	-8.71688	8.87464	0.93276	4.54545	0.412017	0.6	3.81137	12.588	psoriasis	Healthy	Skin	Monocytes	psoriasis_Monocytes_vs_normal_skin_Monocytes
H4C3	0.9204	0.0796	2.44779	6.35265e-05	0.000237367	0	0.25	-1.54979	-1.49134	1.71531	-8.4568	3.66034	0.18598	0.272727	0.131617	0.175758	0.736745	2.49352	psoriasis	Healthy	Skin	Monocytes	psoriasis_Monocytes_vs_normal_skin_Monocytes
GIMAP4	0.9202	0.0798	2.44507	8.3011e-05	4.39494e-05	0	0.25	0.441122	0.37325	2.52182	-9.63877	8.64187	0.154506	0.10303	0.111588	0.0848485	0.664313	0.293035	psoriasis	Healthy	Skin	Monocytes	psoriasis_Monocytes_vs_normal_skin_Monocytes
GPAT3	0.9202	0.0798	2.44507	0.000459474	0.00101221	0	0.25	-0.907949	-1.00425	2.19457	-7.46694	6.59391	0.871244	4.3697	0.391989	0.50303	3.5375	12.0076	psoriasis	Healthy	Skin	Monocytes	psoriasis_Monocytes_vs_normal_skin_Monocytes
UQCRH	0.9202	0.0798	2.44507	0.000733953	0.000298344	0	0.25	1.43017	1.44446	1.2217	-3.08529	6.30611	1.67668	0.830303	0.713877	0.454545	6.98054	2.50491	psoriasis	Healthy	Skin	Monocytes	psoriasis_Monocytes_vs_normal_skin_Monocytes
TET3	0.9202	0.0798	2.44507	0.000117928	0.00026499	0	0.25	-1.25374	-1.26544	1.55471	-7.42959	4.42251	0.227468	1.33939	0.130186	0.460606	0.729477	3.37889	psoriasis	Healthy	Skin	Monocytes	psoriasis_Monocytes_vs_normal_skin_Monocytes
BAX	0.92	0.08	2.44235	0.000233205	9.96367e-05	0	0.25	1.35483	1.34495	1.19531	-3.58363	5.40609	0.533619	0.309091	0.369099	0.236364	2.18113	0.81783	psoriasis	Healthy	Skin	Monocytes	psoriasis_Monocytes_vs_normal_skin_Monocytes
ROCK2	0.92	0.08	2.44235	6.88636e-05	0.000146004	0	0.25	-1.18941	-1.2736	1.50807	-5.75436	4.57119	0.137339	0.466667	0.108727	0.309091	0.529213	1.37045	psoriasis	Healthy	Skin	Monocytes	psoriasis_Monocytes_vs_normal_skin_Monocytes
SMIM30	0.92	0.08	2.44235	9.13118e-05	3.09583e-05	0	0.25	1.47535	1.46362	1.33044	-3.46993	6.04247	0.217454	0.109091	0.175966	0.0969697	0.978123	0.300779	psoriasis	Healthy	Skin	Monocytes	psoriasis_Monocytes_vs_normal_skin_Monocytes
TNF	0.92	0.08	2.44235	0.000187126	0.000473024	0	0.25	-1.27592	-1.27937	1.93284	-8.72724	6.10957	0.563662	1.0303	0.213162	0.278788	2.97889	4.84395	psoriasis	Healthy	Skin	Monocytes	psoriasis_Monocytes_vs_normal_skin_Monocytes
UBE2F	0.9198	0.0802	2.43963	0.00014039	6.3496e-05	0	0.25	1.24584	1.2981	1.37079	-5.96643	5.75944	0.344778	0.212121	0.25608	0.151515	1.36689	0.593363	psoriasis	Healthy	Skin	Monocytes	psoriasis_Monocytes_vs_normal_skin_Monocytes
EFHC2	0.9198	0.0802	2.43963	5.4773e-05	0.000104883	0	0.25	-1.39107	-1.36628	1.57011	-7.48912	4.66748	0.0872675	0.648485	0.0615165	0.436364	0.25669	1.885	psoriasis	Healthy	Skin	Monocytes	psoriasis_Monocytes_vs_normal_skin_Monocytes
PPP1R7	0.9198	0.0802	2.43963	9.80649e-05	4.86923e-05	0	0.25	1.47218	1.44641	1.92975	-5.59813	8.50276	0.244635	0.151515	0.194564	0.10303	0.872016	0.402135	psoriasis	Healthy	Skin	Monocytes	psoriasis_Monocytes_vs_normal_skin_Monocytes
STXBP2	0.9198	0.0802	2.43963	0.000159012	6.30336e-05	0	0.25	1.36116	1.39088	1.46049	-4.97007	7.64216	0.419169	0.175758	0.304721	0.157576	1.99784	0.692653	psoriasis	Healthy	Skin	Monocytes	psoriasis_Monocytes_vs_normal_skin_Monocytes
NUFIP2	0.9196	0.0804	2.43692	0.000160349	0.000475092	0	0.25	-1.49609	-1.41673	1.25418	-5.96937	3.04443	0.391988	1.01818	0.260372	0.424242	1.44503	3.43227	psoriasis	Healthy	Skin	Monocytes	psoriasis_Monocytes_vs_normal_skin_Monocytes
NT5C	0.9196	0.0804	2.43692	0.000139048	0.000144271	0	0.25	0.663402	0.836762	1.88696	-6.0281	5.4839	0.339055	0.224242	0.261803	0.175758	1.42881	0.851141	psoriasis	Healthy	Skin	Monocytes	psoriasis_Monocytes_vs_normal_skin_Monocytes
PHPT1	0.9196	0.0804	2.43692	0.000329378	0.000153496	0	0.25	1.35225	1.34539	1.64705	-4.96726	6.94254	0.901286	0.430303	0.484979	0.260606	3.66491	1.21608	psoriasis	Healthy	Skin	Monocytes	psoriasis_Monocytes_vs_normal_skin_Monocytes
TMEM120B	0.9196	0.0804	2.43692	8.41978e-05	4.00409e-05	0	0.25	1.43747	1.39444	2.12009	-7.46576	8.99767	0.211731	0.121212	0.144492	0.0848485	0.908511	0.369985	psoriasis	Healthy	Skin	Monocytes	psoriasis_Monocytes_vs_normal_skin_Monocytes
UBE2S	0.9196	0.0804	2.43692	0.000120756	5.40867e-05	0	0.25	1.35637	1.44096	1.62385	-4.33656	6.70343	0.329041	0.187879	0.227468	0.121212	1.38094	0.565	psoriasis	Healthy	Skin	Monocytes	psoriasis_Monocytes_vs_normal_skin_Monocytes
FBXO6	0.9196	0.0804	2.43692	8.78785e-05	6.17197e-05	0	0.25	1.07921	1.17294	1.8506	-6.00545	6.76248	0.230329	0.133333	0.190272	0.127273	0.880215	0.490677	psoriasis	Healthy	Skin	Monocytes	psoriasis_Monocytes_vs_normal_skin_Monocytes
MS4A4A	0.9196	0.0804	2.43692	0.000142478	0.000213059	0	0.25	-0.549348	-0.627986	2.42843	-8.95221	7.58159	0.284692	1.07879	0.147353	0.430303	1.07897	3.25295	psoriasis	Healthy	Skin	Monocytes	psoriasis_Monocytes_vs_normal_skin_Monocytes
SNX20	0.9196	0.0804	2.43692	7.14614e-05	4.22244e-05	0	0.25	1.20806	1.28796	1.71731	-5.57742	6.51878	0.228899	0.0606061	0.183119	0.0606061	0.877964	0.35209	psoriasis	Healthy	Skin	Monocytes	psoriasis_Monocytes_vs_normal_skin_Monocytes
TBC1D8	0.9194	0.0806	2.43422	9.84529e-05	0.00017176	0	0.25	-0.581206	-0.561604	2.44544	-8.65615	8.04206	0.114449	0.927273	0.0615165	0.351515	0.385553	3.18257	psoriasis	Healthy	Skin	Monocytes	psoriasis_Monocytes_vs_normal_skin_Monocytes
BAZ2B	0.9194	0.0806	2.43422	0.000134244	0.000360437	0	0.25	-1.47962	-1.4513	1.34264	-6.13511	2.9121	0.309013	0.787878	0.213162	0.430303	1.18068	2.95551	psoriasis	Healthy	Skin	Monocytes	psoriasis_Monocytes_vs_normal_skin_Monocytes
DAPP1	0.9194	0.0806	2.43422	0.000253696	9.0149e-05	0	0.25	1.45478	1.46345	1.83173	-4.02486	7.55308	0.635192	0.248485	0.330472	0.175758	2.40621	0.709965	psoriasis	Healthy	Skin	Monocytes	psoriasis_Monocytes_vs_normal_skin_Monocytes
GPR183	0.9192	0.0808	2.43153	0.00304367	0.00533049	0	0.25	-0.320951	-0.594616	2.03235	-5.86632	6.15653	8.59227	12.8242	0.869814	0.763636	37.2659	37.7318	psoriasis	Healthy	Skin	Monocytes	psoriasis_Monocytes_vs_normal_skin_Monocytes
EIF4EBP1	0.9192	0.0808	2.43153	0.000159226	8.34659e-05	0	0.25	1.40756	1.48838	1.73581	-4.94977	7.82663	0.410586	0.181818	0.296137	0.133333	1.5505	0.797222	psoriasis	Healthy	Skin	Monocytes	psoriasis_Monocytes_vs_normal_skin_Monocytes
TENT5A	0.9192	0.0808	2.43153	0.000232077	0.000434283	0	0.25	-0.790037	-0.701253	2.42322	-8.82128	8.33521	0.556509	0.951515	0.203147	0.345455	1.91348	3.1525	psoriasis	Healthy	Skin	Monocytes	psoriasis_Monocytes_vs_normal_skin_Monocytes
LSM3	0.9192	0.0808	2.43153	0.000139107	9.71496e-05	0	0.25	1.64351	1.59918	1.93729	-4.91211	7.58015	0.497853	0.133333	0.343348	0.0787879	2.10403	0.501079	psoriasis	Healthy	Skin	Monocytes	psoriasis_Monocytes_vs_normal_skin_Monocytes
TEX264	0.9192	0.0808	2.43153	6.70383e-05	2.93821e-05	0	0.25	1.57011	1.43844	2.22314	-6.63485	10.5375	0.203147	0.0727273	0.173104	0.0666667	0.765109	0.193108	psoriasis	Healthy	Skin	Monocytes	psoriasis_Monocytes_vs_normal_skin_Monocytes
CAMLG	0.919	0.081	2.42884	0.000167438	6.64993e-05	0	0.25	1.40548	1.41786	1.26508	-3.56328	6.21554	0.366237	0.206061	0.277539	0.175758	1.44707	0.603944	psoriasis	Healthy	Skin	Monocytes	psoriasis_Monocytes_vs_normal_skin_Monocytes
SNRPD3	0.919	0.081	2.42884	9.5596e-05	6.03189e-05	0	0.25	1.47499	1.47138	2.06158	-4.93633	8.30186	0.339055	0.109091	0.263233	0.0727273	1.39557	0.600539	psoriasis	Healthy	Skin	Monocytes	psoriasis_Monocytes_vs_normal_skin_Monocytes
NEU1	0.919	0.081	2.42884	7.36455e-05	0.000229985	0	0.25	-1.53036	-1.51734	1.63513	-7.0169	4.95063	0.188841	0.709091	0.134478	0.327273	0.745268	2.22702	psoriasis	Healthy	Skin	Monocytes	psoriasis_Monocytes_vs_normal_skin_Monocytes
BLOC1S1	0.919	0.081	2.42884	0.000389839	0.000216809	0	0.25	1.3103	1.3233	1.777	-5.1643	7.39253	1.07725	0.418182	0.572246	0.266667	4.58957	1.71607	psoriasis	Healthy	Skin	Monocytes	psoriasis_Monocytes_vs_normal_skin_Monocytes
SH3BP1	0.919	0.081	2.42884	7.84494e-05	3.18037e-05	0	0.25	1.34503	1.3359	1.48886	-4.11578	6.56697	0.170243	0.115152	0.154506	0.109091	0.648264	0.317828	psoriasis	Healthy	Skin	Monocytes	psoriasis_Monocytes_vs_normal_skin_Monocytes
DUSP6	0.9186	0.0814	2.42348	0.000214782	0.000402709	0	0.25	-1.06311	-1.06307	2.1674	-9.0057	6.43601	0.381974	1.20606	0.2103	0.448485	1.69509	4.11084	psoriasis	Healthy	Skin	Monocytes	psoriasis_Monocytes_vs_normal_skin_Monocytes
CCRL2	0.9186	0.0814	2.42348	0.000192084	0.000234193	0	0.25	-0.113448	-0.194257	2.36955	-8.01203	8.13913	0.447782	0.466667	0.274678	0.248485	2.24111	1.26837	psoriasis	Healthy	Skin	Monocytes	psoriasis_Monocytes_vs_normal_skin_Monocytes
MAPK6	0.9186	0.0814	2.42348	0.000149959	0.000395789	0	0.25	-1.46616	-1.43861	1.53984	-6.71398	3.73547	0.3505	1.38788	0.246066	0.490909	1.42028	4.73156	psoriasis	Healthy	Skin	Monocytes	psoriasis_Monocytes_vs_normal_skin_Monocytes
TCF4	0.9186	0.0814	2.42348	0.000195091	0.000422704	0	0.25	-1.26698	-1.31955	1.30889	-6.78427	5.25681	0.457796	1.87273	0.230329	0.575758	1.63691	5.10418	psoriasis	Healthy	Skin	Monocytes	psoriasis_Monocytes_vs_normal_skin_Monocytes
SLC38A2	0.9186	0.0814	2.42348	0.000249451	0.00072806	0	0.25	-1.40751	-1.40373	1.24892	-6.26385	3.50942	0.603719	1.89697	0.364807	0.587879	2.37138	6.56097	psoriasis	Healthy	Skin	Monocytes	psoriasis_Monocytes_vs_normal_skin_Monocytes
SERPINF1	0.9186	0.0814	2.42348	0.000386002	0.000164089	0	0.25	1.24769	1.23995	2.08794	-6.98858	8.78528	1.11874	0.30303	0.449213	0.193939	4.49204	0.959054	psoriasis	Healthy	Skin	Monocytes	psoriasis_Monocytes_vs_normal_skin_Monocytes
ZNF331	0.9186	0.0814	2.42348	0.00103268	0.00113286	0	0.25	0.180453	0.152269	2.33179	-7.01776	10.2564	2.3176	5.42424	0.456366	0.533333	8.25652	14.7132	psoriasis	Healthy	Skin	Monocytes	psoriasis_Monocytes_vs_normal_skin_Monocytes
TAF9	0.9186	0.0814	2.42348	0.000172369	6.60439e-05	0	0.25	1.38515	1.42503	1.34852	-4.68472	5.68799	0.301859	0.224242	0.241774	0.169697	1.26642	0.74715	psoriasis	Healthy	Skin	Monocytes	psoriasis_Monocytes_vs_normal_skin_Monocytes
EMC6	0.9186	0.0814	2.42348	7.21752e-05	2.98636e-05	0	0.25	1.37387	1.38065	1.26108	-3.52967	5.39321	0.173104	0.0787879	0.160229	0.0666667	0.712009	0.235349	psoriasis	Healthy	Skin	Monocytes	psoriasis_Monocytes_vs_normal_skin_Monocytes
C19orf53	0.9184	0.0816	2.4208	0.000374706	0.00014672	0	0.25	1.36368	1.34421	1.10755	-2.29893	5.41485	0.864091	0.40606	0.496423	0.290909	3.70621	1.38521	psoriasis	Healthy	Skin	Monocytes	psoriasis_Monocytes_vs_normal_skin_Monocytes
GCNT1	0.9184	0.0816	2.4208	0.00019416	0.000260982	0	0.25	0.175489	0.322794	2.12568	-6.49451	6.03929	0.298998	0.927272	0.13877	0.333333	1.07202	3.19264	psoriasis	Healthy	Skin	Monocytes	psoriasis_Monocytes_vs_normal_skin_Monocytes
SLC16A6	0.9184	0.0816	2.4208	9.11911e-05	3.60431e-05	0	0.25	0.901192	0.940457	2.17567	-7.02942	9.81909	0.177396	0.0484848	0.121602	0.0484848	0.965677	0.310119	psoriasis	Healthy	Skin	Monocytes	psoriasis_Monocytes_vs_normal_skin_Monocytes
ATP5F1C	0.9184	0.0816	2.4208	0.000418551	0.000174167	0	0.25	1.45378	1.49457	1.32203	-3.02564	5.55329	0.93276	0.581818	0.526466	0.333333	3.661	1.69682	psoriasis	Healthy	Skin	Monocytes	psoriasis_Monocytes_vs_normal_skin_Monocytes
PPIF	0.9184	0.0816	2.4208	0.000613052	0.000304546	0	0.25	1.21787	1.28496	1.52827	-4.79636	6.1566	2.06152	0.442424	0.597997	0.2	8.89643	1.66046	psoriasis	Healthy	Skin	Monocytes	psoriasis_Monocytes_vs_normal_skin_Monocytes
IER5	0.9182	0.0818	2.41814	0.000480415	0.000510589	0	0.25	0.65624	0.682075	2.25706	-7.45168	8.38503	1.71102	0.521212	0.477825	0.181818	7.07407	2.31021	psoriasis	Healthy	Skin	Monocytes	psoriasis_Monocytes_vs_normal_skin_Monocytes
ATP13A3	0.9182	0.0818	2.41814	0.000822873	0.00135701	0	0.25	-0.578227	-0.723622	1.96747	-6.86264	6.23926	1.87411	5.88485	0.53505	0.690909	7.06928	17.3938	psoriasis	Healthy	Skin	Monocytes	psoriasis_Monocytes_vs_normal_skin_Monocytes
IFITM3	0.9182	0.0818	2.41814	0.0012915	0.000552102	0	0.25	1.30268	1.32759	1.25388	-5.78119	6.8558	3.42059	1.57576	0.738197	0.642424	14.7588	5.32562	psoriasis	Healthy	Skin	Monocytes	psoriasis_Monocytes_vs_normal_skin_Monocytes
HCAR3	0.9182	0.0818	2.41814	7.68086e-05	0.000105004	0	0.25	-0.338189	-0.314574	2.26668	-8.76043	7.04685	0.213162	0.345454	0.133047	0.139394	0.908973	0.894637	psoriasis	Healthy	Skin	Monocytes	psoriasis_Monocytes_vs_normal_skin_Monocytes
TMEM176B	0.9182	0.0818	2.41814	0.000158042	0.000156404	0	0.25	0.149979	0.129326	2.64861	-10.1656	8.90617	0.402002	0.49697	0.214592	0.309091	1.60539	1.41691	psoriasis	Healthy	Skin	Monocytes	psoriasis_Monocytes_vs_normal_skin_Monocytes
LY86	0.9182	0.0818	2.41814	0.00023277	0.000115278	0	0.25	1.28285	1.33152	1.62205	-6.07663	6.80903	0.597996	0.369697	0.376252	0.218182	2.44098	1.05581	psoriasis	Healthy	Skin	Monocytes	psoriasis_Monocytes_vs_normal_skin_Monocytes
SLC12A9	0.9182	0.0818	2.41814	0.000109654	4.8812e-05	0	0.25	1.54462	1.58801	1.72982	-4.85733	8.33004	0.238913	0.139394	0.198856	0.121212	0.910565	0.596164	psoriasis	Healthy	Skin	Monocytes	psoriasis_Monocytes_vs_normal_skin_Monocytes
ARHGAP26	0.918	0.082	2.41548	0.00043085	0.00098104	0	0.25	-1.47671	-1.48321	1.40335	-6.39863	3.42956	1.01145	5.2303	0.261803	0.818182	3.3082	16.8346	psoriasis	Healthy	Skin	Monocytes	psoriasis_Monocytes_vs_normal_skin_Monocytes
PEA15	0.918	0.082	2.41548	0.000477525	0.000202794	0	0.25	1.35402	1.35157	1.16652	-3.3964	5.91051	1.23891	0.721212	0.608011	0.381818	5.16568	2.01349	psoriasis	Healthy	Skin	Monocytes	psoriasis_Monocytes_vs_normal_skin_Monocytes
TARDBP	0.918	0.082	2.41548	0.000101104	4.50759e-05	0	0.25	1.35635	1.36341	1.13482	-3.17601	5.52691	0.173104	0.254545	0.155937	0.2	0.78252	0.650165	psoriasis	Healthy	Skin	Monocytes	psoriasis_Monocytes_vs_normal_skin_Monocytes
GSTO1	0.918	0.082	2.41548	0.000443715	0.000188313	0	0.25	1.29846	1.32051	0.952377	-2.83526	4.79718	1.1402	0.551515	0.579399	0.315152	4.78504	1.54244	psoriasis	Healthy	Skin	Monocytes	psoriasis_Monocytes_vs_normal_skin_Monocytes
GPR160	0.918	0.082	2.41548	7.92421e-05	5.29978e-05	0	0.25	0.886145	0.94318	2.02624	-7.96868	6.95878	0.153076	0.133333	0.123033	0.127273	0.599509	0.609502	psoriasis	Healthy	Skin	Monocytes	psoriasis_Monocytes_vs_normal_skin_Monocytes
PSMB6	0.918	0.082	2.41548	0.000275498	0.000112062	0	0.25	1.45995	1.42893	1.34183	-3.55254	7.64234	0.752503	0.339394	0.467811	0.230303	3.0118	0.98209	psoriasis	Healthy	Skin	Monocytes	psoriasis_Monocytes_vs_normal_skin_Monocytes
ANKH	0.918	0.082	2.41548	0.000117997	0.000316095	0	0.25	-1.165	-1.20748	1.73818	-7.66666	5.47584	0.330472	1.15758	0.197425	0.393939	1.15379	3.19315	psoriasis	Healthy	Skin	Monocytes	psoriasis_Monocytes_vs_normal_skin_Monocytes
LY6E	0.918	0.082	2.41548	0.000252317	0.000118717	0	0.25	1.13087	1.27078	1.71944	-6.71899	6.89067	0.829757	0.266667	0.357654	0.145455	3.64454	0.806049	psoriasis	Healthy	Skin	Monocytes	psoriasis_Monocytes_vs_normal_skin_Monocytes
MACF1	0.9176	0.0824	2.41018	0.000173957	0.000368435	0	0.25	-1.18323	-1.27841	1.41837	-7.6593	4.38776	0.387696	1.6303	0.220315	0.569697	1.39229	4.42533	psoriasis	Healthy	Skin	Monocytes	psoriasis_Monocytes_vs_normal_skin_Monocytes
JPT1	0.9176	0.0824	2.41018	0.0002337	9.01677e-05	0	0.25	1.70835	1.69567	1.55736	-3.13223	6.8898	0.706723	0.187879	0.44206	0.157576	2.94162	0.85954	psoriasis	Healthy	Skin	Monocytes	psoriasis_Monocytes_vs_normal_skin_Monocytes
QARS1	0.9176	0.0824	2.41018	0.000123748	4.9912e-05	0	0.25	1.4084	1.48765	1.19551	-3.67633	5.25672	0.271817	0.127273	0.230329	0.127273	1.18264	0.435059	psoriasis	Healthy	Skin	Monocytes	psoriasis_Monocytes_vs_normal_skin_Monocytes
STAG1	0.9176	0.0824	2.41018	0.000140813	0.000336071	0	0.25	-1.37107	-1.39951	1.25979	-6.54055	3.51943	0.241774	1.51515	0.145923	0.606061	0.873783	4.29638	psoriasis	Healthy	Skin	Monocytes	psoriasis_Monocytes_vs_normal_skin_Monocytes
APOE	0.9174	0.0826	2.40753	4.42265e-05	0.000143299	0	0.25	-0.928116	-0.923942	2.44249	-11.1718	7.39301	0.0629471	0.466667	0.0515021	0.169697	0.367438	4.28734	psoriasis	Healthy	Skin	Monocytes	psoriasis_Monocytes_vs_normal_skin_Monocytes
NDUFA4	0.9174	0.0826	2.40753	0.000757645	0.000319562	0	0.25	1.43556	1.45687	1.29633	-3.87059	6.76578	2.1774	0.915151	0.762518	0.430303	8.88806	2.67243	psoriasis	Healthy	Skin	Monocytes	psoriasis_Monocytes_vs_normal_skin_Monocytes
BCAT1	0.9174	0.0826	2.40753	0.00029685	0.000825082	0	0.25	-1.20638	-1.20107	2.00295	-7.39322	4.96772	0.525035	3.94545	0.306152	0.569697	2.13892	10.3634	psoriasis	Healthy	Skin	Monocytes	psoriasis_Monocytes_vs_normal_skin_Monocytes
TMEM126B	0.9174	0.0826	2.40753	7.83904e-05	3.80178e-05	0	0.25	1.26504	1.23773	1.93699	-6.53077	7.80865	0.165951	0.109091	0.144492	0.0848485	0.67233	0.310852	psoriasis	Healthy	Skin	Monocytes	psoriasis_Monocytes_vs_normal_skin_Monocytes
CCDC88B	0.9174	0.0826	2.40753	5.19607e-05	0.000166841	0	0.25	-1.09738	-1.09937	2.01082	-7.33893	5.20466	0.124464	0.272727	0.111588	0.218182	0.560883	1.5441	psoriasis	Healthy	Skin	Monocytes	psoriasis_Monocytes_vs_normal_skin_Monocytes
UQCR10	0.9174	0.0826	2.40753	0.000467791	0.000190938	0	0.25	1.62478	1.58354	1.63844	-3.73126	6.91951	1.07725	0.484848	0.586552	0.30303	4.47816	1.82205	psoriasis	Healthy	Skin	Monocytes	psoriasis_Monocytes_vs_normal_skin_Monocytes
DNAJB1	0.9174	0.0826	2.40753	0.00295037	0.00390275	0	0.25	-0.270156	-0.260528	2.17593	-7.89272	6.63371	6.76394	14.1394	0.72103	0.806061	25.403	40.4648	psoriasis	Healthy	Skin	Monocytes	psoriasis_Monocytes_vs_normal_skin_Monocytes
NKRF	0.9174	0.0826	2.40753	0.000158636	0.00025157	0	0.25	-0.771895	-0.862662	2.20692	-7.42496	7.00954	0.293276	0.787879	0.151645	0.272727	0.942947	2.67013	psoriasis	Healthy	Skin	Monocytes	psoriasis_Monocytes_vs_normal_skin_Monocytes
PON2	0.9172	0.0828	2.4049	0.000125713	0.000189224	0	0.25	-0.129874	-0.156719	2.42937	-8.24515	9.31945	0.297568	0.515151	0.217454	0.290909	1.1299	1.52122	psoriasis	Healthy	Skin	Monocytes	psoriasis_Monocytes_vs_normal_skin_Monocytes
ITGA4	0.9172	0.0828	2.4049	8.33788e-05	3.50406e-05	0	0.25	1.28641	1.29288	1.6975	-4.50246	7.96478	0.177396	0.0727273	0.130186	0.0545455	0.706471	0.221662	psoriasis	Healthy	Skin	Monocytes	psoriasis_Monocytes_vs_normal_skin_Monocytes
TMEM14B	0.9172	0.0828	2.4049	0.000207184	0.000106182	0	0.25	1.28482	1.39816	1.67944	-5.0797	6.512	0.559369	0.321212	0.391989	0.260606	2.28508	0.87536	psoriasis	Healthy	Skin	Monocytes	psoriasis_Monocytes_vs_normal_skin_Monocytes
MDM4	0.917	0.083	2.40227	0.000203103	0.000540612	0	0.25	-1.38769	-1.37908	1.57181	-6.18956	4.18329	0.46781	1.18182	0.294707	0.581818	1.92384	4.69462	psoriasis	Healthy	Skin	Monocytes	psoriasis_Monocytes_vs_normal_skin_Monocytes
EGR2	0.917	0.083	2.40227	7.6237e-05	0.000147542	0	0.25	-0.638691	-0.621806	2.32613	-10.0388	8.39925	0.120172	0.509091	0.0786838	0.187879	0.562557	1.69371	psoriasis	Healthy	Skin	Monocytes	psoriasis_Monocytes_vs_normal_skin_Monocytes
NDUFB7	0.9168	0.0832	2.39964	0.000290487	0.000143743	0	0.25	1.27696	1.30588	1.55418	-6.14764	7.59429	0.655221	0.393939	0.44206	0.272727	2.91846	1.39929	psoriasis	Healthy	Skin	Monocytes	psoriasis_Monocytes_vs_normal_skin_Monocytes
BCAR3	0.9168	0.0832	2.39964	6.85076e-05	0.000143067	0	0.25	-0.969649	-0.939668	2.23409	-8.2229	6.65269	0.0686695	0.909091	0.0443491	0.375758	0.280564	2.21102	psoriasis	Healthy	Skin	Monocytes	psoriasis_Monocytes_vs_normal_skin_Monocytes
VPS28	0.9168	0.0832	2.39964	0.000301082	0.000141496	0	0.25	1.28812	1.22683	1.26452	-3.51058	6.16808	0.74535	0.430303	0.490701	0.315152	2.99129	1.66381	psoriasis	Healthy	Skin	Monocytes	psoriasis_Monocytes_vs_normal_skin_Monocytes
CD48	0.9168	0.0832	2.39964	0.000404531	0.000163318	0	0.25	1.40362	1.36945	1.67716	-4.89783	6.80438	1.15594	0.369697	0.506438	0.2	5.11621	1.16856	psoriasis	Healthy	Skin	Monocytes	psoriasis_Monocytes_vs_normal_skin_Monocytes
CYFIP1	0.9168	0.0832	2.39964	0.000103964	0.000234949	0	0.25	-1.34757	-1.31465	1.69122	-8.33544	4.31507	0.216023	0.818182	0.175966	0.4	0.849843	2.26384	psoriasis	Healthy	Skin	Monocytes	psoriasis_Monocytes_vs_normal_skin_Monocytes
RIPOR1	0.9168	0.0832	2.39964	5.92233e-05	0.000128569	0	0.25	-1.04077	-1.11566	1.33893	-6.10096	4.23664	0.114449	0.509091	0.0901288	0.309091	0.437599	1.41822	psoriasis	Healthy	Skin	Monocytes	psoriasis_Monocytes_vs_normal_skin_Monocytes
COMMD3	0.9168	0.0832	2.39964	8.01197e-05	7.91546e-05	0	0.25	0.927371	1.06762	1.92543	-6.72768	7.00267	0.20887	0.139394	0.177396	0.109091	0.883559	0.790952	psoriasis	Healthy	Skin	Monocytes	psoriasis_Monocytes_vs_normal_skin_Monocytes
LARP1B	0.9168	0.0832	2.39964	0.00173549	0.00410709	0	0.25	-1.48418	-1.53067	1.22554	-5.42422	2.54814	2.30615	23.4849	0.207439	0.842424	7.26115	64.1546	psoriasis	Healthy	Skin	Monocytes	psoriasis_Monocytes_vs_normal_skin_Monocytes
ZNF148	0.9166	0.0834	2.39702	6.30417e-05	0.000119051	0	0.25	-0.799239	-0.805894	2.10244	-8.14116	5.85929	0.134478	0.357576	0.101574	0.236364	0.486813	1.11308	psoriasis	Healthy	Skin	Monocytes	psoriasis_Monocytes_vs_normal_skin_Monocytes
RSBN1L	0.9164	0.0836	2.39441	6.80358e-05	0.000148747	0	0.25	-0.907411	-0.937254	1.97131	-7.45475	6.15513	0.191702	0.381818	0.1402	0.224242	0.633225	1.27366	psoriasis	Healthy	Skin	Monocytes	psoriasis_Monocytes_vs_normal_skin_Monocytes
DUSP23	0.9164	0.0836	2.39441	0.000163085	8.84257e-05	0	0.25	1.32425	1.31549	1.99842	-5.45281	8.36115	0.414878	0.218182	0.293276	0.163636	1.70397	0.75313	psoriasis	Healthy	Skin	Monocytes	psoriasis_Monocytes_vs_normal_skin_Monocytes
PDE7A	0.9164	0.0836	2.39441	8.53488e-05	4.44973e-05	0	0.25	1.25066	1.29431	1.65365	-4.8	7.21862	0.160229	0.242424	0.130186	0.145455	0.643986	0.650648	psoriasis	Healthy	Skin	Monocytes	psoriasis_Monocytes_vs_normal_skin_Monocytes
PRELID1	0.9164	0.0836	2.39441	0.000630172	0.000272969	0	0.25	1.27499	1.31479	1.12389	-3.57574	5.50932	1.88984	0.484848	0.702432	0.339394	7.95659	2.09352	psoriasis	Healthy	Skin	Monocytes	psoriasis_Monocytes_vs_normal_skin_Monocytes
UQCR11	0.9164	0.0836	2.39441	0.000571058	0.000228755	0	0.25	1.46157	1.46442	1.35071	-4.11278	6.47777	1.4578	0.509091	0.665236	0.321212	6.06126	2.28842	psoriasis	Healthy	Skin	Monocytes	psoriasis_Monocytes_vs_normal_skin_Monocytes
SBSN	0.9164	0.0836	2.39441	0.000109366	4.78957e-05	0	0.25	1.3408	1.31078	1.63852	-5.25924	7.81635	0.197425	0.175758	0.153076	0.145455	0.849319	0.705334	psoriasis	Healthy	Skin	Monocytes	psoriasis_Monocytes_vs_normal_skin_Monocytes
HSPA1B	0.9162	0.0838	2.3918	0.0042594	0.00533033	0	0.25	-0.442747	-0.474479	2.29839	-7.47252	7.39298	8.907	21.9697	0.680973	0.836364	32.7546	65.7216	psoriasis	Healthy	Skin	Monocytes	psoriasis_Monocytes_vs_normal_skin_Monocytes
SNX29	0.9162	0.0838	2.3918	0.000192647	0.000479257	0	0.25	-1.45173	-1.47262	1.35607	-6.01061	3.1296	0.341916	1.98182	0.191702	0.654545	1.13155	6.14996	psoriasis	Healthy	Skin	Monocytes	psoriasis_Monocytes_vs_normal_skin_Monocytes
GFOD1	0.9162	0.0838	2.3918	7.16415e-05	7.71339e-05	0	0.25	0.106245	0.069571	2.37861	-8.62399	8.14808	0.1402	0.527273	0.0958512	0.2	0.515079	1.26657	psoriasis	Healthy	Skin	Monocytes	psoriasis_Monocytes_vs_normal_skin_Monocytes
HBEGF	0.9162	0.0838	2.3918	0.00020734	0.000106098	0	0.25	1.20161	1.18678	2.08103	-5.49162	8.7002	0.337625	0.484848	0.183119	0.254545	1.37224	1.45252	psoriasis	Healthy	Skin	Monocytes	psoriasis_Monocytes_vs_normal_skin_Monocytes
IL17RA	0.916	0.084	2.3892	7.74348e-05	4.70117e-05	0	0.25	1.26828	1.37532	1.59442	-3.90776	6.03494	0.147353	0.187879	0.123033	0.133333	0.546459	0.578796	psoriasis	Healthy	Skin	Monocytes	psoriasis_Monocytes_vs_normal_skin_Monocytes
DCTPP1	0.916	0.084	2.3892	6.11554e-05	3.70987e-05	0	0.25	0.966273	0.982464	2.49039	-9.27933	9.31842	0.175966	0.0969697	0.145923	0.0727273	0.599867	0.412986	psoriasis	Healthy	Skin	Monocytes	psoriasis_Monocytes_vs_normal_skin_Monocytes
DDX3Y	0.916	0.084	2.3892	0.00018219	0.000420504	0	0.25	-1.15223	-1.25838	1.57216	-6.23286	5.2176	0.433475	1.02424	0.238913	0.375758	1.76808	2.9115	psoriasis	Healthy	Skin	Monocytes	psoriasis_Monocytes_vs_normal_skin_Monocytes
PRNP	0.916	0.084	2.3892	0.000266516	0.000656869	0	0.25	-0.953388	-1.02444	1.82032	-7.49399	5.47635	0.517881	2.49697	0.333333	0.563636	2.32088	7.5168	psoriasis	Healthy	Skin	Monocytes	psoriasis_Monocytes_vs_normal_skin_Monocytes
SELENOW	0.916	0.084	2.3892	0.000217287	8.95554e-05	0	0.25	1.39688	1.3443	1.1804	-2.75864	6.52855	0.563662	0.327273	0.391989	0.218182	2.3843	0.960697	psoriasis	Healthy	Skin	Monocytes	psoriasis_Monocytes_vs_normal_skin_Monocytes
CLEC10A	0.916	0.084	2.3892	0.00135324	0.000939385	0	0.25	0.922138	0.978028	1.99137	-5.54344	7.06946	3.90987	2.44848	0.713877	0.563636	15.2113	8.69138	psoriasis	Healthy	Skin	Monocytes	psoriasis_Monocytes_vs_normal_skin_Monocytes
SH3PXD2B	0.916	0.084	2.3892	6.6874e-05	7.14852e-05	0	0.25	0.1007	0.0624256	2.29743	-8.45258	9.59394	0.125894	0.387879	0.0786838	0.175758	0.441567	0.897205	psoriasis	Healthy	Skin	Monocytes	psoriasis_Monocytes_vs_normal_skin_Monocytes
LLPH	0.916	0.084	2.3892	7.22059e-05	3.36444e-05	0	0.25	1.3306	1.35604	1.30003	-3.26024	5.93199	0.181688	0.0909091	0.16309	0.0666667	0.708958	0.289008	psoriasis	Healthy	Skin	Monocytes	psoriasis_Monocytes_vs_normal_skin_Monocytes
TREM1	0.916	0.084	2.3892	9.77228e-05	0.000125492	0	0.25	0.561012	0.777856	2.24128	-9.08765	7.42674	0.237482	0.10303	0.171674	0.0727273	1.19261	0.931674	psoriasis	Healthy	Skin	Monocytes	psoriasis_Monocytes_vs_normal_skin_Monocytes
MYO1E	0.916	0.084	2.3892	0.000208144	0.000442446	0	0.25	-1.2378	-1.2774	1.9061	-8.13769	5.39919	0.287554	2.6606	0.155937	0.545455	0.976278	6.95435	psoriasis	Healthy	Skin	Monocytes	psoriasis_Monocytes_vs_normal_skin_Monocytes
SLCO3A1	0.9158	0.0842	2.3866	0.000226319	0.000530848	0	0.25	-1.35744	-1.41036	1.26628	-5.63441	3.5758	0.450643	1.98182	0.277539	0.545455	1.72402	5.92506	psoriasis	Healthy	Skin	Monocytes	psoriasis_Monocytes_vs_normal_skin_Monocytes
COTL1	0.9158	0.0842	2.3866	0.00197559	0.000971853	0	0.25	1.31835	1.40006	1.36318	-4.1036	4.8352	6.35049	2.4606	0.914163	0.6	25.5696	7.65013	psoriasis	Healthy	Skin	Monocytes	psoriasis_Monocytes_vs_normal_skin_Monocytes
BMPR2	0.9158	0.0842	2.3866	6.21289e-05	8.50705e-05	0	0.25	-0.62645	-0.668618	2.11564	-7.67968	6.89748	0.134478	0.363636	0.0829757	0.193939	0.424557	1.29477	psoriasis	Healthy	Skin	Monocytes	psoriasis_Monocytes_vs_normal_skin_Monocytes
UBTD2	0.9156	0.0844	2.38401	6.69642e-05	0.000196077	0	0.25	-1.55256	-1.48911	1.86076	-8.39407	4.64206	0.164521	0.939394	0.130186	0.290909	0.648646	2.42485	psoriasis	Healthy	Skin	Monocytes	psoriasis_Monocytes_vs_normal_skin_Monocytes
SEC61G	0.9156	0.0844	2.38401	0.000470241	0.000215244	0	0.25	1.27353	1.31501	1.31105	-3.39042	5.43601	1.24177	0.587879	0.616595	0.345455	5.33792	1.84217	psoriasis	Healthy	Skin	Monocytes	psoriasis_Monocytes_vs_normal_skin_Monocytes
FDPS	0.9156	0.0844	2.38401	6.8306e-05	4.43188e-05	0	0.25	0.954501	1.01646	1.68314	-4.14748	6.39464	0.194564	0.115152	0.173104	0.0787879	0.869789	0.293692	psoriasis	Healthy	Skin	Monocytes	psoriasis_Monocytes_vs_normal_skin_Monocytes
MRPL52	0.9156	0.0844	2.38401	0.000263559	0.000103331	0	0.25	1.58079	1.50298	1.61866	-4.42054	8.37264	0.539341	0.278788	0.361946	0.242424	2.21077	0.858484	psoriasis	Healthy	Skin	Monocytes	psoriasis_Monocytes_vs_normal_skin_Monocytes
SORBS3	0.9156	0.0844	2.38401	5.71856e-05	0.000167386	0	0.25	-1.49242	-1.49159	1.30142	-5.92919	3.66706	0.131617	0.284848	0.124464	0.236364	0.527391	1.33537	psoriasis	Healthy	Skin	Monocytes	psoriasis_Monocytes_vs_normal_skin_Monocytes
NDUFB3	0.9156	0.0844	2.38401	0.000210299	9.02035e-05	0	0.25	1.2908	1.33357	1.29483	-3.31186	6.18688	0.452073	0.290909	0.334764	0.224242	1.7111	0.949484	psoriasis	Healthy	Skin	Monocytes	psoriasis_Monocytes_vs_normal_skin_Monocytes
FLI1	0.9154	0.0846	2.38143	7.93105e-05	0.000158317	0	0.25	-0.968314	-1.06934	2.0167	-7.77156	7.28794	0.184549	0.509091	0.141631	0.357576	0.676641	1.42711	psoriasis	Healthy	Skin	Monocytes	psoriasis_Monocytes_vs_normal_skin_Monocytes
ERN1	0.9154	0.0846	2.38143	0.000253738	0.000526924	0	0.25	-1.28711	-1.28426	1.58145	-6.81847	5.15642	0.589413	1.99394	0.253219	0.545455	2.26137	6.1694	psoriasis	Healthy	Skin	Monocytes	psoriasis_Monocytes_vs_normal_skin_Monocytes
FSCN1	0.9154	0.0846	2.38143	0.000175393	0.000377909	0	0.25	-1.17987	-1.243	1.86518	-7.45509	6.62818	0.469241	1	0.257511	0.393939	1.87212	3.19694	psoriasis	Healthy	Skin	Monocytes	psoriasis_Monocytes_vs_normal_skin_Monocytes
ID3	0.9152	0.0848	2.37885	0.000142668	0.000154032	0	0.25	0.0362094	-0.0490809	2.21272	-6.47647	7.72954	0.307582	0.557576	0.155937	0.230303	1.2026	1.68965	psoriasis	Healthy	Skin	Monocytes	psoriasis_Monocytes_vs_normal_skin_Monocytes
FRMD4B	0.9152	0.0848	2.37885	0.000294819	0.000798801	0	0.25	-1.35607	-1.34	1.30594	-5.39579	3.32683	0.602289	2.56363	0.313305	0.660606	2.3019	8.51834	psoriasis	Healthy	Skin	Monocytes	psoriasis_Monocytes_vs_normal_skin_Monocytes
ATP5F1D	0.9152	0.0848	2.37885	0.000586561	0.000262183	0	0.25	1.31581	1.3041	1.36469	-3.7996	5.68526	1.47354	0.8	0.683834	0.442424	6.39056	2.54508	psoriasis	Healthy	Skin	Monocytes	psoriasis_Monocytes_vs_normal_skin_Monocytes
DNTTIP2	0.9152	0.0848	2.37885	0.000156761	0.000467556	0	0.25	-1.40902	-1.4143	1.49254	-6.07859	3.33752	0.357653	1.09697	0.241774	0.442424	1.45016	3.13894	psoriasis	Healthy	Skin	Monocytes	psoriasis_Monocytes_vs_normal_skin_Monocytes
GLUD1	0.9152	0.0848	2.37885	0.000169224	0.000440943	0	0.25	-1.31831	-1.34928	1.05111	-4.6224	2.99252	0.399141	1.75151	0.266094	0.527273	1.47314	5.50619	psoriasis	Healthy	Skin	Monocytes	psoriasis_Monocytes_vs_normal_skin_Monocytes
IL23A	0.9152	0.0848	2.37885	6.57812e-05	4.02846e-05	0	0.25	0.594194	0.605276	2.19985	-6.99461	8.29657	0.247496	0.151515	0.0772532	0.0606061	0.928643	0.395723	psoriasis	Healthy	Skin	Monocytes	psoriasis_Monocytes_vs_normal_skin_Monocytes
NFATC3	0.9152	0.0848	2.37885	5.69555e-05	8.94903e-05	0	0.25	-0.429739	-0.653751	2.28149	-7.31721	9.55354	0.118741	0.375757	0.0944206	0.224242	0.401537	1.23081	psoriasis	Healthy	Skin	Monocytes	psoriasis_Monocytes_vs_normal_skin_Monocytes
INPP5F	0.915	0.085	2.37627	7.31843e-05	0.000117763	0	0.25	-0.232369	-0.24003	2.29926	-9.46873	9.42401	0.171674	0.727273	0.0829757	0.181818	0.503279	1.69991	psoriasis	Healthy	Skin	Monocytes	psoriasis_Monocytes_vs_normal_skin_Monocytes
COMMD5	0.915	0.085	2.37627	6.28699e-05	2.49486e-05	0	0.25	1.16865	1.18798	1.6889	-5.64297	7.48536	0.201717	0.0666667	0.164521	0.0666667	0.867011	0.27004	psoriasis	Healthy	Skin	Monocytes	psoriasis_Monocytes_vs_normal_skin_Monocytes
MICOS13	0.915	0.085	2.37627	0.000269217	0.000121259	0	0.25	1.39466	1.3292	1.31441	-3.62951	6.09555	0.675249	0.327273	0.426323	0.181818	2.79636	1.06113	psoriasis	Healthy	Skin	Monocytes	psoriasis_Monocytes_vs_normal_skin_Monocytes
GYPC	0.915	0.085	2.37627	9.74227e-05	0.000118344	0	0.25	0.274297	0.24775	2.06311	-6.65291	6.35177	0.210301	0.484848	0.16309	0.236364	1.00381	1.36293	psoriasis	Healthy	Skin	Monocytes	psoriasis_Monocytes_vs_normal_skin_Monocytes
PDLIM7	0.915	0.085	2.37627	7.27361e-05	2.86386e-05	0	0.25	1.19916	1.12826	2.17942	-6.37538	8.54861	0.187411	0.0484848	0.135908	0.0424242	0.806205	0.287631	psoriasis	Healthy	Skin	Monocytes	psoriasis_Monocytes_vs_normal_skin_Monocytes
RTN1	0.915	0.085	2.37627	0.00017981	0.000479158	0	0.25	-1.21672	-1.14096	1.99069	-7.27816	4.93184	0.351931	1.71515	0.197425	0.521212	1.25493	4.95636	psoriasis	Healthy	Skin	Monocytes	psoriasis_Monocytes_vs_normal_skin_Monocytes
PTRHD1	0.915	0.085	2.37627	0.000179056	7.46431e-05	0	0.25	1.47498	1.45612	1.58784	-4.39656	6.90155	0.486408	0.175758	0.34907	0.139394	2.03436	0.573295	psoriasis	Healthy	Skin	Monocytes	psoriasis_Monocytes_vs_normal_skin_Monocytes
FOXJ3	0.915	0.085	2.37627	5.74841e-05	0.000130939	0	0.25	-1.27795	-1.24203	1.56112	-6.46155	4.70307	0.0987125	0.412121	0.0815451	0.29697	0.369486	1.29123	psoriasis	Healthy	Skin	Monocytes	psoriasis_Monocytes_vs_normal_skin_Monocytes
SNN	0.915	0.085	2.37627	0.000133786	0.000201525	0	0.25	-0.544694	-0.511763	2.28044	-7.75535	5.68243	0.339055	0.696969	0.251788	0.351515	1.64425	2.09016	psoriasis	Healthy	Skin	Monocytes	psoriasis_Monocytes_vs_normal_skin_Monocytes
SPCS1	0.9148	0.0852	2.3737	0.000353156	0.000141915	0	0.25	1.62088	1.57468	1.38003	-2.66451	6.12446	0.818311	0.375757	0.483548	0.230303	3.36345	1.11411	psoriasis	Healthy	Skin	Monocytes	psoriasis_Monocytes_vs_normal_skin_Monocytes
RPS6KA1	0.9148	0.0852	2.3737	7.95039e-05	4.99238e-05	0	0.25	0.986199	1.10896	1.7355	-5.65727	6.29366	0.160229	0.139394	0.134478	0.109091	0.60541	0.506879	psoriasis	Healthy	Skin	Monocytes	psoriasis_Monocytes_vs_normal_skin_Monocytes
MIS18BP1	0.9146	0.0854	2.37114	0.000105679	0.000174204	0	0.25	-0.318613	-0.273923	2.37099	-8.75508	8.70961	0.257511	0.4	0.170243	0.224242	0.867829	1.36144	psoriasis	Healthy	Skin	Monocytes	psoriasis_Monocytes_vs_normal_skin_Monocytes
MRPS34	0.9146	0.0854	2.37114	0.000133277	6.36268e-05	0	0.25	1.3178	1.28439	1.82691	-5.21706	7.62948	0.323319	0.181818	0.250358	0.157576	1.28893	0.669738	psoriasis	Healthy	Skin	Monocytes	psoriasis_Monocytes_vs_normal_skin_Monocytes
IFI6	0.9146	0.0854	2.37114	0.000157733	0.000114243	0	0.25	0.743677	0.855534	1.9974	-6.46261	8.00427	0.41917	0.169697	0.214592	0.0909091	1.9176	0.581881	psoriasis	Healthy	Skin	Monocytes	psoriasis_Monocytes_vs_normal_skin_Monocytes
PTGES2	0.9146	0.0854	2.37114	7.70838e-05	3.2162e-05	0	0.25	1.36909	1.38909	1.40634	-4.53907	6.23326	0.197425	0.0787879	0.175966	0.0666667	0.78651	0.302247	psoriasis	Healthy	Skin	Monocytes	psoriasis_Monocytes_vs_normal_skin_Monocytes
HOOK2	0.9146	0.0854	2.37114	5.33165e-05	0.00013829	0	0.25	-0.839599	-0.76335	2.25623	-9.99651	5.55136	0.108727	0.381818	0.0858369	0.254545	0.392953	1.5232	psoriasis	Healthy	Skin	Monocytes	psoriasis_Monocytes_vs_normal_skin_Monocytes
TMEM256	0.9146	0.0854	2.37114	0.000200997	8.61644e-05	0	0.25	1.30841	1.33318	1.28638	-3.43923	5.28967	0.452073	0.242424	0.346209	0.212121	1.86113	0.920444	psoriasis	Healthy	Skin	Monocytes	psoriasis_Monocytes_vs_normal_skin_Monocytes
PKIB	0.9146	0.0854	2.37114	0.000377678	0.000206811	0	0.25	1.27193	1.26378	2.17958	-6.62286	8.27783	1.37196	0.545454	0.450644	0.309091	4.97298	1.88914	psoriasis	Healthy	Skin	Monocytes	psoriasis_Monocytes_vs_normal_skin_Monocytes
PI4KA	0.9146	0.0854	2.37114	4.03881e-05	8.41629e-05	0	0.25	-1.22397	-1.18712	1.8573	-7.98776	5.62779	0.100143	0.345454	0.0758226	0.242424	0.323175	1.00806	psoriasis	Healthy	Skin	Monocytes	psoriasis_Monocytes_vs_normal_skin_Monocytes
PAPSS2	0.9144	0.0856	2.36858	0.00021162	0.000586395	0	0.25	-1.205	-1.30064	1.77558	-6.88528	6.38045	0.4206	3.0303	0.170243	0.527273	1.34988	8.13809	psoriasis	Healthy	Skin	Monocytes	psoriasis_Monocytes_vs_normal_skin_Monocytes
APOBR	0.9144	0.0856	2.36858	0.000102981	6.17634e-05	0	0.25	1.15272	1.21948	1.81779	-6.45729	7.2956	0.237482	0.121212	0.194564	0.0969697	1.02093	0.693797	psoriasis	Healthy	Skin	Monocytes	psoriasis_Monocytes_vs_normal_skin_Monocytes
TSPO	0.9142	0.0858	2.36603	0.000970298	0.000481479	0	0.25	1.18443	1.17937	1.29322	-3.51974	5.726	2.80829	1.10909	0.792561	0.460606	11.8432	3.81716	psoriasis	Healthy	Skin	Monocytes	psoriasis_Monocytes_vs_normal_skin_Monocytes
LCORL	0.9142	0.0858	2.36603	9.85699e-05	0.000247588	0	0.25	-1.48175	-1.42919	1.56158	-6.83037	5.0821	0.170243	0.933333	0.101574	0.418182	0.524772	2.97747	psoriasis	Healthy	Skin	Monocytes	psoriasis_Monocytes_vs_normal_skin_Monocytes
SOD2	0.9142	0.0858	2.36603	0.000683585	0.00108911	0	0.25	-0.691886	-0.726309	2.14881	-7.93899	7.38232	1.21173	5.36363	0.143062	0.690909	4.09677	20.7298	psoriasis	Healthy	Skin	Monocytes	psoriasis_Monocytes_vs_normal_skin_Monocytes
MPG	0.9142	0.0858	2.36603	8.6379e-05	3.80719e-05	0	0.25	1.44447	1.42359	1.44619	-4.09772	6.73646	0.236052	0.0484848	0.203147	0.0424242	0.990982	0.230749	psoriasis	Healthy	Skin	Monocytes	psoriasis_Monocytes_vs_normal_skin_Monocytes
IDH3B	0.9142	0.0858	2.36603	9.33115e-05	4.12074e-05	0	0.25	1.29986	1.32701	1.68605	-4.94143	7.25474	0.241774	0.151515	0.206009	0.139394	0.948613	0.494829	psoriasis	Healthy	Skin	Monocytes	psoriasis_Monocytes_vs_normal_skin_Monocytes
AAMP	0.9142	0.0858	2.36603	7.97909e-05	6.79847e-05	0	0.25	0.775703	0.892647	1.68454	-4.90806	5.1366	0.188841	0.2	0.165951	0.151515	0.709088	0.638214	psoriasis	Healthy	Skin	Monocytes	psoriasis_Monocytes_vs_normal_skin_Monocytes
EIF4E2	0.914	0.086	2.36348	0.000152011	9.64575e-05	0	0.25	1.06685	1.20521	1.42467	-4.64135	5.29309	0.450643	0.2	0.330472	0.151515	1.75117	0.703931	psoriasis	Healthy	Skin	Monocytes	psoriasis_Monocytes_vs_normal_skin_Monocytes
TNFRSF4	0.914	0.086	2.36348	8.76824e-05	4.78428e-05	0	0.25	0.779495	0.806809	2.33632	-8.72477	7.91363	0.187411	0.145455	0.123033	0.0969697	0.930454	0.337429	psoriasis	Healthy	Skin	Monocytes	psoriasis_Monocytes_vs_normal_skin_Monocytes
NAAA	0.914	0.086	2.36348	0.000127046	9.54301e-05	0	0.25	1.03516	1.0748	2.04864	-6.3991	8.51446	0.314735	0.333333	0.243205	0.206061	1.23829	0.894555	psoriasis	Healthy	Skin	Monocytes	psoriasis_Monocytes_vs_normal_skin_Monocytes
COMMD8	0.9138	0.0862	2.36094	0.000111463	4.34902e-05	0	0.25	1.71049	1.61623	1.88289	-5.55147	8.86522	0.274678	0.0969697	0.226037	0.0848485	1.04514	0.383087	psoriasis	Healthy	Skin	Monocytes	psoriasis_Monocytes_vs_normal_skin_Monocytes
CERT1	0.9138	0.0862	2.36094	0.000114339	0.000261043	0	0.25	-1.41905	-1.43007	1.14256	-5.15145	2.27873	0.220315	1.12727	0.13877	0.563636	0.748519	3.28252	psoriasis	Healthy	Skin	Monocytes	psoriasis_Monocytes_vs_normal_skin_Monocytes
CCND2	0.9138	0.0862	2.36094	0.000110696	0.000125523	0	0.25	-0.327861	-0.298077	2.40276	-8.463	7.98642	0.406294	0.145455	0.221745	0.0969697	1.67516	0.769603	psoriasis	Healthy	Skin	Monocytes	psoriasis_Monocytes_vs_normal_skin_Monocytes
YIPF4	0.9138	0.0862	2.36094	6.3419e-05	6.86361e-05	0	0.25	0.539287	0.512639	1.90646	-4.84066	7.86865	0.201717	0.151515	0.16309	0.121212	0.802234	0.415532	psoriasis	Healthy	Skin	Monocytes	psoriasis_Monocytes_vs_normal_skin_Monocytes
LUC7L2	0.9138	0.0862	2.36094	8.67489e-05	3.62678e-05	0	0.25	1.62579	1.57983	1.64015	-5.85556	7.44752	0.148784	0.181818	0.128755	0.145455	0.605953	0.509522	psoriasis	Healthy	Skin	Monocytes	psoriasis_Monocytes_vs_normal_skin_Monocytes
COPS6	0.9138	0.0862	2.36094	0.000101966	4.55499e-05	0	0.25	1.38325	1.38468	1.36983	-4.90502	6.6749	0.263233	0.175758	0.224607	0.151515	1.05586	0.503466	psoriasis	Healthy	Skin	Monocytes	psoriasis_Monocytes_vs_normal_skin_Monocytes
MARCHF2	0.9136	0.0864	2.35841	0.000147532	6.76395e-05	0	0.25	1.36282	1.34046	1.66751	-4.63524	7.32363	0.226037	0.169697	0.190272	0.139394	0.908672	0.657161	psoriasis	Healthy	Skin	Monocytes	psoriasis_Monocytes_vs_normal_skin_Monocytes
FES	0.9136	0.0864	2.35841	0.000122359	6.28235e-05	0	0.25	1.2707	1.19928	1.88557	-5.23232	7.09738	0.237482	0.193939	0.188841	0.163636	0.941989	0.638936	psoriasis	Healthy	Skin	Monocytes	psoriasis_Monocytes_vs_normal_skin_Monocytes
DBNL	0.9136	0.0864	2.35841	0.0002053	9.53111e-05	0	0.25	1.40501	1.4367	1.35866	-2.7203	5.59653	0.487839	0.260606	0.344778	0.206061	1.86812	0.924117	psoriasis	Healthy	Skin	Monocytes	psoriasis_Monocytes_vs_normal_skin_Monocytes
POLR2L	0.9136	0.0864	2.35841	0.000489779	0.000213923	0	0.25	1.35754	1.33921	1.49075	-5.08878	5.85635	1.31187	0.70303	0.636624	0.369697	5.53376	2.08347	psoriasis	Healthy	Skin	Monocytes	psoriasis_Monocytes_vs_normal_skin_Monocytes
FAM107B	0.9136	0.0864	2.35841	0.000496621	0.000321171	0	0.25	0.788759	0.766045	2.15208	-5.58318	7.55888	0.878397	1.3697	0.406295	0.424242	3.56886	4.24901	psoriasis	Healthy	Skin	Monocytes	psoriasis_Monocytes_vs_normal_skin_Monocytes
ARHGAP17	0.9136	0.0864	2.35841	7.21119e-05	0.000166479	0	0.25	-1.30253	-1.37928	1.39385	-6.54664	5.27364	0.153076	0.696969	0.11731	0.333333	0.603352	2.03798	psoriasis	Healthy	Skin	Monocytes	psoriasis_Monocytes_vs_normal_skin_Monocytes
CENPX	0.9134	0.0866	2.35587	0.000128595	6.73019e-05	0	0.25	1.33781	1.34843	1.53469	-4.00118	6.37938	0.369098	0.109091	0.288984	0.0787879	1.52244	0.409032	psoriasis	Healthy	Skin	Monocytes	psoriasis_Monocytes_vs_normal_skin_Monocytes
KIDINS220	0.9134	0.0866	2.35587	7.00621e-05	0.000145384	0	0.25	-1.07259	-1.12523	1.59188	-7.17451	5.32011	0.170243	0.412121	0.135908	0.242424	0.646407	1.11442	psoriasis	Healthy	Skin	Monocytes	psoriasis_Monocytes_vs_normal_skin_Monocytes
CPVL	0.9134	0.0866	2.35587	0.000737248	0.0007893	0	0.25	0.522801	0.505705	2.3731	-7.12438	9.43269	1.91559	2.61212	0.540773	0.515152	7.09713	8.10392	psoriasis	Healthy	Skin	Monocytes	psoriasis_Monocytes_vs_normal_skin_Monocytes
BAG3	0.9132	0.0868	2.35335	0.00061962	0.000435976	0	0.25	0.597544	0.5714	2.27726	-6.42269	7.99614	1.05293	1.99394	0.327611	0.430303	3.95269	5.32712	psoriasis	Healthy	Skin	Monocytes	psoriasis_Monocytes_vs_normal_skin_Monocytes
LSM7	0.9132	0.0868	2.35335	0.000252418	0.000136959	0	0.25	1.15013	1.21957	1.46363	-4.84899	5.43017	0.685264	0.381818	0.447783	0.260606	3.11828	1.03766	psoriasis	Healthy	Skin	Monocytes	psoriasis_Monocytes_vs_normal_skin_Monocytes
CORO1A	0.9132	0.0868	2.35335	0.0005301	0.000325314	0	0.25	1.261	1.29257	1.69703	-4.37447	6.3016	1.69814	0.575757	0.632332	0.315152	6.66173	2.83775	psoriasis	Healthy	Skin	Monocytes	psoriasis_Monocytes_vs_normal_skin_Monocytes
RFX2	0.913	0.087	2.35083	5.12012e-05	0.000120547	0	0.25	-1.3025	-1.36872	1.67996	-8.44548	4.67633	0.110157	0.581818	0.074392	0.284848	0.372575	1.60136	psoriasis	Healthy	Skin	Monocytes	psoriasis_Monocytes_vs_normal_skin_Monocytes
COPS3	0.913	0.087	2.35083	0.000131548	5.54473e-05	0	0.25	1.28139	1.33808	1.29174	-3.46277	5.53021	0.264664	0.181818	0.216023	0.151515	1.04401	0.644171	psoriasis	Healthy	Skin	Monocytes	psoriasis_Monocytes_vs_normal_skin_Monocytes
POLR2G	0.913	0.087	2.35083	0.000121405	5.35423e-05	0	0.25	1.40095	1.42994	1.60439	-5.33292	6.98276	0.310443	0.133333	0.237482	0.109091	1.27274	0.410598	psoriasis	Healthy	Skin	Monocytes	psoriasis_Monocytes_vs_normal_skin_Monocytes
RPS17	0.913	0.087	2.35083	0.000739238	0.000348118	0	0.25	0.965577	1.08827	1.68326	-6.20233	6.52168	2.32761	0.727272	0.643777	0.460606	10.2797	2.99672	psoriasis	Healthy	Skin	Monocytes	psoriasis_Monocytes_vs_normal_skin_Monocytes
TRNAU1AP	0.913	0.087	2.35083	8.08827e-05	5.82644e-05	0	0.25	0.976056	0.963141	1.86564	-6.65641	7.32618	0.144492	0.236364	0.11588	0.163636	0.521866	0.707276	psoriasis	Healthy	Skin	Monocytes	psoriasis_Monocytes_vs_normal_skin_Monocytes
AXL	0.913	0.087	2.35083	0.000177078	0.000165668	0	0.25	-0.290315	-0.260754	2.36619	-9.55049	8.84619	0.440629	0.648485	0.223176	0.272727	1.68031	1.68028	psoriasis	Healthy	Skin	Monocytes	psoriasis_Monocytes_vs_normal_skin_Monocytes
SIK3	0.913	0.087	2.35083	0.000438379	0.000929061	0	0.25	-1.17071	-1.19665	1.58001	-7.13727	5.84897	0.788269	6.04242	0.237482	0.769697	2.35648	17.3163	psoriasis	Healthy	Skin	Monocytes	psoriasis_Monocytes_vs_normal_skin_Monocytes
ARHGAP5	0.913	0.087	2.35083	6.70649e-05	0.000156247	0	0.25	-1.08849	-1.18849	1.31512	-5.28294	4.08959	0.123033	0.509091	0.101574	0.29697	0.470999	1.61965	psoriasis	Healthy	Skin	Monocytes	psoriasis_Monocytes_vs_normal_skin_Monocytes
XPR1	0.913	0.087	2.35083	6.09138e-05	0.000139951	0	0.25	-1.1092	-1.12873	1.66502	-8.42382	5.84627	0.11731	0.636363	0.0758226	0.290909	0.392853	1.89606	psoriasis	Healthy	Skin	Monocytes	psoriasis_Monocytes_vs_normal_skin_Monocytes
F13A1	0.9128	0.0872	2.34831	0.000799951	0.000859417	0	0.25	-0.297484	-0.270892	2.38877	-10.3599	7.70455	1.65666	3.49091	0.367668	0.678788	6.41779	11.0404	psoriasis	Healthy	Skin	Monocytes	psoriasis_Monocytes_vs_normal_skin_Monocytes
PYCARD	0.9128	0.0872	2.34831	0.000671071	0.00029136	0	0.25	1.40576	1.34267	1.32124	-3.27908	7.56055	1.86838	0.678788	0.690987	0.375758	7.52926	2.37127	psoriasis	Healthy	Skin	Monocytes	psoriasis_Monocytes_vs_normal_skin_Monocytes
CARD16	0.9128	0.0872	2.34831	0.000447285	0.000203768	0	0.25	1.36606	1.38122	1.38767	-4.43209	6.01675	1.06438	0.569697	0.525036	0.30303	4.75106	1.86425	psoriasis	Healthy	Skin	Monocytes	psoriasis_Monocytes_vs_normal_skin_Monocytes
LSP1	0.9128	0.0872	2.34831	0.000603473	0.000382694	0	0.25	1.125	1.13874	1.88479	-4.9035	6.92595	1.9485	0.927272	0.648069	0.375758	8.04233	3.23084	psoriasis	Healthy	Skin	Monocytes	psoriasis_Monocytes_vs_normal_skin_Monocytes
PPP2R1A	0.9128	0.0872	2.34831	0.00011062	4.2675e-05	0	0.25	1.43154	1.3578	1.36298	-3.46411	6.89433	0.236052	0.145455	0.190272	0.109091	0.868937	0.458906	psoriasis	Healthy	Skin	Monocytes	psoriasis_Monocytes_vs_normal_skin_Monocytes
LILRB4	0.9128	0.0872	2.34831	9.93435e-05	3.72207e-05	0	0.25	1.34787	1.31399	1.5533	-3.75909	7.18032	0.221745	0.115152	0.160229	0.0727273	1.07886	0.339781	psoriasis	Healthy	Skin	Monocytes	psoriasis_Monocytes_vs_normal_skin_Monocytes
SEPTIN11	0.9128	0.0872	2.34831	8.92377e-05	0.000177379	0	0.25	-1.00696	-1.03916	2.00998	-8.01991	5.8781	0.193133	0.830303	0.154506	0.406061	0.73722	2.12722	psoriasis	Healthy	Skin	Monocytes	psoriasis_Monocytes_vs_normal_skin_Monocytes
TPK1	0.9128	0.0872	2.34831	0.00010434	8.53191e-05	0	0.25	0.995653	1.10563	1.73613	-4.69479	7.19483	0.16309	0.375757	0.124464	0.230303	0.635765	1.17246	psoriasis	Healthy	Skin	Monocytes	psoriasis_Monocytes_vs_normal_skin_Monocytes
ANAPC11	0.9126	0.0874	2.3458	0.000260484	0.000113674	0	0.25	1.40127	1.40922	1.56005	-5.69668	6.55555	0.72389	0.278788	0.469242	0.230303	3.03139	0.927867	psoriasis	Healthy	Skin	Monocytes	psoriasis_Monocytes_vs_normal_skin_Monocytes
FPR3	0.9126	0.0874	2.3458	0.00030808	0.000396095	0	0.25	-0.10658	-0.276185	2.13925	-8.90393	7.10881	0.649499	0.981818	0.377682	0.357576	2.74122	2.60265	psoriasis	Healthy	Skin	Monocytes	psoriasis_Monocytes_vs_normal_skin_Monocytes
IL2RG	0.9126	0.0874	2.3458	0.000152334	5.91621e-05	0	0.25	1.36835	1.40179	1.3609	-3.35885	5.85584	0.386265	0.181818	0.283262	0.145455	1.58193	0.731707	psoriasis	Healthy	Skin	Monocytes	psoriasis_Monocytes_vs_normal_skin_Monocytes
SOS2	0.9126	0.0874	2.3458	6.9055e-05	0.000173627	0	0.25	-1.53933	-1.47428	1.54145	-7.64767	4.51125	0.108727	0.448485	0.0786838	0.272727	0.396421	1.70042	psoriasis	Healthy	Skin	Monocytes	psoriasis_Monocytes_vs_normal_skin_Monocytes
GCA	0.9126	0.0874	2.3458	0.000236062	0.000101969	0	0.25	1.30011	1.32147	1.50679	-5.50192	6.75544	0.545063	0.284848	0.336195	0.248485	2.10612	1.26402	psoriasis	Healthy	Skin	Monocytes	psoriasis_Monocytes_vs_normal_skin_Monocytes
PTX3	0.9126	0.0874	2.3458	8.41517e-05	7.52915e-05	0	0.25	0.0768269	0.091991	2.15473	-6.89062	6.82318	0.274678	0.175758	0.105866	0.0787879	1.29732	0.626123	psoriasis	Healthy	Skin	Monocytes	psoriasis_Monocytes_vs_normal_skin_Monocytes
NDUFB8	0.9124	0.0876	2.3433	0.000269479	0.000127564	0	0.25	1.24402	1.29111	1.18298	-3.37179	5.57572	0.702431	0.375758	0.457797	0.29697	3.00758	1.38553	psoriasis	Healthy	Skin	Monocytes	psoriasis_Monocytes_vs_normal_skin_Monocytes
FAM89B	0.9124	0.0876	2.3433	0.000115328	5.06444e-05	0	0.25	1.39297	1.40178	1.72786	-5.17248	7.88284	0.226037	0.145455	0.173104	0.121212	0.847847	0.382737	psoriasis	Healthy	Skin	Monocytes	psoriasis_Monocytes_vs_normal_skin_Monocytes
MVP	0.9124	0.0876	2.3433	0.000143012	5.47348e-05	0	0.25	1.38184	1.35582	1.2815	-3.18236	5.77319	0.316166	0.157576	0.244635	0.151515	1.2719	0.512788	psoriasis	Healthy	Skin	Monocytes	psoriasis_Monocytes_vs_normal_skin_Monocytes
FBXL20	0.9122	0.0878	2.3408	4.82878e-05	8.09989e-05	0	0.25	-0.840194	-0.793776	2.06424	-8.76748	6.53464	0.11588	0.278788	0.0815451	0.2	0.449387	0.810776	psoriasis	Healthy	Skin	Monocytes	psoriasis_Monocytes_vs_normal_skin_Monocytes
NDUFS2	0.9122	0.0878	2.3408	0.000100481	5.36591e-05	0	0.25	1.36753	1.48345	1.55734	-4.75115	5.8731	0.234621	0.175758	0.194564	0.145455	0.944433	0.618636	psoriasis	Healthy	Skin	Monocytes	psoriasis_Monocytes_vs_normal_skin_Monocytes
GPR84	0.9122	0.0878	2.3408	0.000106146	4.57236e-05	0	0.25	1.30109	1.29981	1.86751	-5.28046	7.03418	0.214592	0.133333	0.154506	0.0909091	0.958698	0.305182	psoriasis	Healthy	Skin	Monocytes	psoriasis_Monocytes_vs_normal_skin_Monocytes
NDUFV2	0.9122	0.0878	2.3408	0.000320017	0.00014618	0	0.25	1.32097	1.37681	1.32084	-4.77412	6.01076	0.899856	0.321212	0.525036	0.224242	3.80919	1.06904	psoriasis	Healthy	Skin	Monocytes	psoriasis_Monocytes_vs_normal_skin_Monocytes
LAIR1	0.912	0.088	2.3383	9.70212e-05	6.03345e-05	0	0.25	0.436554	0.500385	2.1849	-7.32772	8.44662	0.220315	0.236364	0.157368	0.175758	0.937117	0.744202	psoriasis	Healthy	Skin	Monocytes	psoriasis_Monocytes_vs_normal_skin_Monocytes
DEPTOR	0.912	0.088	2.3383	6.92065e-05	8.0685e-05	0	0.25	0.0342232	-0.116172	2.45785	-7.95181	10.845	0.130186	0.309091	0.100143	0.248485	0.454913	0.982907	psoriasis	Healthy	Skin	Monocytes	psoriasis_Monocytes_vs_normal_skin_Monocytes
MGAT5	0.912	0.088	2.3383	0.000144223	0.000262467	0	0.25	-1.19644	-1.23333	1.59992	-6.38483	4.99788	0.346208	1.35151	0.141631	0.509091	1.0579	3.82665	psoriasis	Healthy	Skin	Monocytes	psoriasis_Monocytes_vs_normal_skin_Monocytes
TRADD	0.912	0.088	2.3383	5.56022e-05	3.71021e-05	0	0.25	1.06064	1.10085	1.89394	-5.0349	6.38512	0.175966	0.0787879	0.145923	0.0666667	0.692729	0.449517	psoriasis	Healthy	Skin	Monocytes	psoriasis_Monocytes_vs_normal_skin_Monocytes
CNPY2	0.912	0.088	2.3383	6.28173e-05	4.94199e-05	0	0.25	0.855693	1.01686	1.60877	-5.63805	5.8305	0.173104	0.10303	0.151645	0.0727273	0.780151	0.341541	psoriasis	Healthy	Skin	Monocytes	psoriasis_Monocytes_vs_normal_skin_Monocytes
TGFBR1	0.912	0.088	2.3383	8.64416e-05	0.000190697	0	0.25	-1.21439	-1.20263	1.23811	-5.53815	3.49503	0.165951	0.521212	0.125894	0.30303	0.656109	1.83944	psoriasis	Healthy	Skin	Monocytes	psoriasis_Monocytes_vs_normal_skin_Monocytes
LIMD2	0.912	0.088	2.3383	0.000262988	0.00019709	0	0.25	0.932511	1.0001	1.71218	-5.07438	6.06637	0.783976	0.454545	0.414878	0.248485	3.02957	2.82846	psoriasis	Healthy	Skin	Monocytes	psoriasis_Monocytes_vs_normal_skin_Monocytes
BANF1	0.9118	0.0882	2.33581	0.000223057	9.23909e-05	0	0.25	1.21893	1.27238	1.24435	-3.83548	6.20115	0.615164	0.242424	0.41917	0.193939	2.68684	0.655542	psoriasis	Healthy	Skin	Monocytes	psoriasis_Monocytes_vs_normal_skin_Monocytes
CD14	0.9118	0.0882	2.33581	0.000544284	0.000357168	0	0.25	0.349368	0.369213	2.31027	-7.03422	8.01014	1.20887	1.15758	0.383405	0.393939	4.70642	3.37821	psoriasis	Healthy	Skin	Monocytes	psoriasis_Monocytes_vs_normal_skin_Monocytes
SNRNP40	0.9118	0.0882	2.33581	7.73994e-05	3.26261e-05	0	0.25	1.39151	1.31769	1.4918	-3.51238	7.42581	0.171674	0.115152	0.153076	0.0969697	0.639856	0.321259	psoriasis	Healthy	Skin	Monocytes	psoriasis_Monocytes_vs_normal_skin_Monocytes
EIF3L	0.9118	0.0882	2.33581	0.000602435	0.000239871	0	0.25	1.32414	1.31067	1.13909	-2.90129	5.44338	1.45208	0.872727	0.648069	0.478788	6.03642	2.69422	psoriasis	Healthy	Skin	Monocytes	psoriasis_Monocytes_vs_normal_skin_Monocytes
RASSF3	0.9116	0.0884	2.33333	0.000245241	0.000637715	0	0.25	-1.35014	-1.31713	1.61603	-6.70835	4.66827	0.426322	2.78788	0.253219	0.654545	1.57443	8.41099	psoriasis	Healthy	Skin	Monocytes	psoriasis_Monocytes_vs_normal_skin_Monocytes
RGS18	0.9116	0.0884	2.33333	9.08809e-05	0.000127059	0	0.25	-0.153082	-0.236452	1.8186	-5.6924	6.18012	0.190272	0.224242	0.147353	0.163636	0.718075	1.24838	psoriasis	Healthy	Skin	Monocytes	psoriasis_Monocytes_vs_normal_skin_Monocytes
OS9	0.9116	0.0884	2.33333	0.000191671	8.21423e-05	0	0.25	1.23967	1.21792	0.93388	-2.99605	5.09201	0.453504	0.218182	0.339056	0.187879	1.96332	0.638262	psoriasis	Healthy	Skin	Monocytes	psoriasis_Monocytes_vs_normal_skin_Monocytes
NDUFA9	0.9116	0.0884	2.33333	7.37983e-05	3.113e-05	0	0.25	1.36236	1.3472	1.3826	-5.75115	6.66116	0.168813	0.0969697	0.145923	0.0787879	0.713914	0.348146	psoriasis	Healthy	Skin	Monocytes	psoriasis_Monocytes_vs_normal_skin_Monocytes
LAMTOR1	0.9114	0.0886	2.33085	0.000298166	0.000127059	0	0.25	1.42771	1.33056	1.43232	-3.7021	7.51849	0.881258	0.339394	0.509299	0.284848	3.5757	1.12857	psoriasis	Healthy	Skin	Monocytes	psoriasis_Monocytes_vs_normal_skin_Monocytes
RASGRP3	0.9112	0.0888	2.32838	7.2268e-05	0.000116901	0	0.25	-0.431083	-0.278268	2.15335	-8.64429	5.98076	0.154506	0.460606	0.111588	0.187879	0.807185	1.24423	psoriasis	Healthy	Skin	Monocytes	psoriasis_Monocytes_vs_normal_skin_Monocytes
SELENOT	0.9112	0.0888	2.32838	0.000150051	6.2221e-05	0	0.25	1.22283	1.22412	0.953548	-2.64572	4.53966	0.509298	0.145455	0.369099	0.121212	2.31491	0.427238	psoriasis	Healthy	Skin	Monocytes	psoriasis_Monocytes_vs_normal_skin_Monocytes
CLTB	0.9112	0.0888	2.32838	0.000213873	0.000103438	0	0.25	1.16984	1.20435	1.29202	-3.86728	5.52536	0.683833	0.309091	0.44206	0.2	2.78434	0.891603	psoriasis	Healthy	Skin	Monocytes	psoriasis_Monocytes_vs_normal_skin_Monocytes
FBRS	0.9112	0.0888	2.32838	9.60001e-05	4.01045e-05	0	0.25	1.23748	1.2412	1.28111	-3.02011	6.19343	0.165951	0.169697	0.141631	0.133333	0.730317	0.536328	psoriasis	Healthy	Skin	Monocytes	psoriasis_Monocytes_vs_normal_skin_Monocytes
CA2	0.9112	0.0888	2.32838	0.000193785	0.000194085	0	0.25	0.384873	0.265812	2.48257	-7.74656	11.2561	0.450643	1.24848	0.174535	0.230303	1.56289	2.88707	psoriasis	Healthy	Skin	Monocytes	psoriasis_Monocytes_vs_normal_skin_Monocytes
ST3GAL6	0.9112	0.0888	2.32838	0.0001461	0.000342203	0	0.25	-1.0549	-1.15455	1.40738	-5.05389	4.04143	0.334763	1.63636	0.213162	0.521212	1.3274	4.72958	psoriasis	Healthy	Skin	Monocytes	psoriasis_Monocytes_vs_normal_skin_Monocytes
PLBD1	0.9112	0.0888	2.32838	0.000139711	7.45664e-05	0	0.25	1.25774	1.28801	1.68968	-4.60052	7.23353	0.383404	0.218182	0.283262	0.163636	1.53446	0.748299	psoriasis	Healthy	Skin	Monocytes	psoriasis_Monocytes_vs_normal_skin_Monocytes
SETD2	0.911	0.089	2.32591	9.39238e-05	0.00019158	0	0.25	-1.27053	-1.24801	1.44668	-6.24242	4.21956	0.197425	0.642424	0.157368	0.406061	0.710572	2.21053	psoriasis	Healthy	Skin	Monocytes	psoriasis_Monocytes_vs_normal_skin_Monocytes
ARID5A	0.911	0.089	2.32591	0.000209081	8.66449e-05	0	0.25	1.34522	1.32023	1.17042	-2.99515	5.18031	0.46781	0.206061	0.313305	0.169697	2.18795	0.610564	psoriasis	Healthy	Skin	Monocytes	psoriasis_Monocytes_vs_normal_skin_Monocytes
SNX9	0.911	0.089	2.32591	0.000271034	0.000611693	0	0.25	-0.985588	-1.02385	1.92775	-7.4994	6.30323	0.422031	3.36363	0.27897	0.557576	1.70439	8.4941	psoriasis	Healthy	Skin	Monocytes	psoriasis_Monocytes_vs_normal_skin_Monocytes
C5AR1	0.911	0.089	2.32591	0.000730089	0.000580961	0	0.25	0.21638	0.234158	2.68859	-9.16905	11.0238	1.69242	2.04848	0.486409	0.569697	7.55748	6.78418	psoriasis	Healthy	Skin	Monocytes	psoriasis_Monocytes_vs_normal_skin_Monocytes
MT-ATP8	0.9108	0.0892	2.32344	0.000220641	0.000347151	0	0.25	-1.31548	-1.12457	1.88504	-7.11646	5.32059	0.417739	1.25454	0.207439	0.606061	1.47331	3.94961	psoriasis	Healthy	Skin	Monocytes	psoriasis_Monocytes_vs_normal_skin_Monocytes
ORAI1	0.9108	0.0892	2.32344	0.000113893	5.89002e-05	0	0.25	0.934069	0.937087	1.85272	-5.57432	6.96429	0.220315	0.248485	0.144492	0.175758	0.729128	0.711177	psoriasis	Healthy	Skin	Monocytes	psoriasis_Monocytes_vs_normal_skin_Monocytes
SYNGR2	0.9108	0.0892	2.32344	0.000409198	0.000204201	0	0.25	1.35208	1.38027	1.76737	-5.27807	7.76096	1.23748	0.527272	0.55794	0.321212	5.01466	2.21807	psoriasis	Healthy	Skin	Monocytes	psoriasis_Monocytes_vs_normal_skin_Monocytes
GNG5	0.9108	0.0892	2.32344	0.000609126	0.000321724	0	0.25	1.06637	1.1558	1.15921	-3.78917	4.45209	2.01574	0.557576	0.735336	0.339394	8.74273	2.10874	psoriasis	Healthy	Skin	Monocytes	psoriasis_Monocytes_vs_normal_skin_Monocytes
ARL6IP4	0.9108	0.0892	2.32344	0.000486348	0.000263299	0	0.25	1.24319	1.21202	1.63544	-5.11713	7.21393	1.41631	0.569697	0.609442	0.30303	5.97774	1.90322	psoriasis	Healthy	Skin	Monocytes	psoriasis_Monocytes_vs_normal_skin_Monocytes
MAZ	0.9108	0.0892	2.32344	5.325e-05	4.73455e-05	0	0.25	0.511519	0.547141	2.09136	-7.8546	7.68941	0.198856	0.0848485	0.164521	0.0666667	0.812259	0.469922	psoriasis	Healthy	Skin	Monocytes	psoriasis_Monocytes_vs_normal_skin_Monocytes
PPP1R11	0.9108	0.0892	2.32344	6.2914e-05	2.64784e-05	0	0.25	1.21957	1.25833	1.69042	-7.1179	6.5159	0.167382	0.0969697	0.144492	0.0969697	0.707074	0.303435	psoriasis	Healthy	Skin	Monocytes	psoriasis_Monocytes_vs_normal_skin_Monocytes
HSPH1	0.9106	0.0894	2.32098	0.00182975	0.00311705	0	0.25	-0.657631	-0.725685	2.08232	-7.19357	8.41472	3.74248	10.9394	0.62804	0.787879	14.4614	33.2049	psoriasis	Healthy	Skin	Monocytes	psoriasis_Monocytes_vs_normal_skin_Monocytes
GLIPR2	0.9106	0.0894	2.32098	0.000283234	0.000131222	0	0.25	1.22196	1.24318	1.48034	-3.78037	5.76696	0.751072	0.460606	0.420601	0.272727	2.9362	1.38131	psoriasis	Healthy	Skin	Monocytes	psoriasis_Monocytes_vs_normal_skin_Monocytes
TSPAN4	0.9104	0.0896	2.31853	6.57432e-05	0.00012406	0	0.25	-0.772375	-0.907554	2.06748	-6.99751	9.59331	0.170243	0.224242	0.141631	0.187879	0.679616	0.884501	psoriasis	Healthy	Skin	Monocytes	psoriasis_Monocytes_vs_normal_skin_Monocytes
SLC9A7	0.9104	0.0896	2.31853	5.56995e-05	0.000108573	0	0.25	-1.06994	-1.04478	1.86279	-6.91544	5.55101	0.0972819	0.539394	0.0786838	0.242424	0.336797	1.41624	psoriasis	Healthy	Skin	Monocytes	psoriasis_Monocytes_vs_normal_skin_Monocytes
DNAJA4	0.9104	0.0896	2.31853	0.000220628	0.000215444	0	0.25	-0.136718	-0.185459	2.29272	-7.06291	8.13424	0.567953	0.684848	0.220315	0.266667	2.24165	1.83609	psoriasis	Healthy	Skin	Monocytes	psoriasis_Monocytes_vs_normal_skin_Monocytes
ATP5MK	0.9104	0.0896	2.31853	0.000195735	0.000140243	0	0.25	1.14829	1.13624	1.70529	-6.37973	7.26784	0.865521	0.157576	0.476395	0.0666667	3.60665	0.679858	psoriasis	Healthy	Skin	Monocytes	psoriasis_Monocytes_vs_normal_skin_Monocytes
TNFRSF1B	0.9104	0.0896	2.31853	0.000670745	0.000800878	0	0.25	-0.110628	-0.184735	2.18981	-7.36586	5.99729	1.53934	2.70909	0.572246	0.618182	7.13942	8.29626	psoriasis	Healthy	Skin	Monocytes	psoriasis_Monocytes_vs_normal_skin_Monocytes
AP2S1	0.9104	0.0896	2.31853	0.000705607	0.000309099	0	0.25	1.27539	1.23599	1.11773	-3.53291	5.43035	1.88412	0.70909	0.706724	0.442424	7.6552	2.68894	psoriasis	Healthy	Skin	Monocytes	psoriasis_Monocytes_vs_normal_skin_Monocytes
CSRP1	0.9102	0.0898	2.31608	8.4523e-05	3.52883e-05	0	0.25	1.3274	1.337	1.61708	-6.19706	7.50795	0.197425	0.115152	0.160229	0.10303	0.735945	0.527072	psoriasis	Healthy	Skin	Monocytes	psoriasis_Monocytes_vs_normal_skin_Monocytes
FHIT	0.9102	0.0898	2.31608	5.26382e-05	0.000133966	0	0.25	-1.21296	-1.25928	1.42004	-6.63992	3.95563	0.0972818	0.769697	0.055794	0.309091	0.301788	2.12433	psoriasis	Healthy	Skin	Monocytes	psoriasis_Monocytes_vs_normal_skin_Monocytes
TBC1D9	0.9102	0.0898	2.31608	7.90802e-05	0.000197209	0	0.25	-1.42311	-1.35635	1.49213	-7.54239	2.9269	0.165951	0.666666	0.135908	0.327273	0.698497	2.04496	psoriasis	Healthy	Skin	Monocytes	psoriasis_Monocytes_vs_normal_skin_Monocytes
TRAK1	0.9102	0.0898	2.31608	0.000149965	0.00031646	0	0.25	-1.03922	-1.11185	1.29952	-5.94896	4.73008	0.281831	1.67879	0.170243	0.593939	0.916347	4.73466	psoriasis	Healthy	Skin	Monocytes	psoriasis_Monocytes_vs_normal_skin_Monocytes
EXOC4	0.91	0.09	2.31363	0.000116111	0.000221356	0	0.25	-1.22931	-1.28107	1.40249	-5.51039	4.16771	0.238913	0.975757	0.151645	0.478788	0.886446	2.94845	psoriasis	Healthy	Skin	Monocytes	psoriasis_Monocytes_vs_normal_skin_Monocytes
TIMM8B	0.91	0.09	2.31363	0.000124797	6.26959e-05	0	0.25	1.23215	1.20801	1.78736	-6.58325	8.15393	0.404863	0.169697	0.290415	0.127273	1.66034	0.622234	psoriasis	Healthy	Skin	Monocytes	psoriasis_Monocytes_vs_normal_skin_Monocytes
LPCAT1	0.91	0.09	2.31363	8.55041e-05	7.63882e-05	0	0.25	0.42788	0.406568	1.96949	-5.79658	6.91087	0.183119	0.224242	0.148784	0.145455	0.93284	0.656311	psoriasis	Healthy	Skin	Monocytes	psoriasis_Monocytes_vs_normal_skin_Monocytes
SLC5A3	0.91	0.09	2.31363	6.32257e-05	0.00015702	0	0.25	-1.33546	-1.30342	1.67592	-7.58932	4.3416	0.188841	0.30303	0.135908	0.151515	0.998751	0.971102	psoriasis	Healthy	Skin	Monocytes	psoriasis_Monocytes_vs_normal_skin_Monocytes
NCOA3	0.91	0.09	2.31363	0.000186916	0.000434387	0	0.25	-1.3428	-1.36955	1.33817	-5.54243	3.09191	0.356222	1.75151	0.214592	0.575758	1.27854	4.98492	psoriasis	Healthy	Skin	Monocytes	psoriasis_Monocytes_vs_normal_skin_Monocytes
BUD31	0.91	0.09	2.31363	0.000195116	8.83614e-05	0	0.25	1.32919	1.35829	1.26662	-3.44952	5.26893	0.484977	0.248485	0.344778	0.2	2.06039	0.76351	psoriasis	Healthy	Skin	Monocytes	psoriasis_Monocytes_vs_normal_skin_Monocytes
CPED1	0.91	0.09	2.31363	6.56617e-05	0.000145457	0	0.25	-1.1791	-1.2559	2.16159	-7.56672	8.8219	0.110157	0.515151	0.0829757	0.315152	0.375015	1.47137	psoriasis	Healthy	Skin	Monocytes	psoriasis_Monocytes_vs_normal_skin_Monocytes
ADA	0.9098	0.0902	2.3112	0.000159735	0.000129333	0	0.25	0.402301	0.315534	2.13629	-6.35451	7.84978	0.268956	0.557576	0.143062	0.248485	1.21536	1.3806	psoriasis	Healthy	Skin	Monocytes	psoriasis_Monocytes_vs_normal_skin_Monocytes
SMURF1	0.9098	0.0902	2.3112	7.44151e-05	0.000140877	0	0.25	-1.21041	-1.24111	1.45007	-5.39415	4.72671	0.121602	0.539394	0.0858369	0.327273	0.410799	1.70428	psoriasis	Healthy	Skin	Monocytes	psoriasis_Monocytes_vs_normal_skin_Monocytes
UQCC5	0.9098	0.0902	2.3112	6.19515e-05	4.5281e-05	0	0.25	1.09052	1.10164	1.81129	-5.53065	8.37238	0.216023	0.0787879	0.181688	0.0545455	1.03445	0.497132	psoriasis	Healthy	Skin	Monocytes	psoriasis_Monocytes_vs_normal_skin_Monocytes
DMXL2	0.9098	0.0902	2.3112	0.000112566	9.97857e-05	0	0.25	-0.329126	-0.227674	2.4731	-9.22818	7.58624	0.284692	0.375757	0.170243	0.218182	1.10233	1.22648	psoriasis	Healthy	Skin	Monocytes	psoriasis_Monocytes_vs_normal_skin_Monocytes
AKAP9	0.9098	0.0902	2.3112	0.000196915	0.000333315	0	0.25	-0.435718	-0.499668	1.9993	-6.22098	7.25637	0.379113	0.715151	0.261803	0.357576	1.47615	2.48695	psoriasis	Healthy	Skin	Monocytes	psoriasis_Monocytes_vs_normal_skin_Monocytes
NRP1	0.9098	0.0902	2.3112	0.000123232	0.000209439	0	0.25	-0.705291	-0.823194	1.80262	-5.90366	5.38681	0.248927	0.993939	0.160229	0.393939	0.870334	2.81722	psoriasis	Healthy	Skin	Monocytes	psoriasis_Monocytes_vs_normal_skin_Monocytes
HUWE1	0.9096	0.0904	2.30876	9.55892e-05	0.00019855	0	0.25	-1.16149	-1.21163	1.35299	-6.05758	4.76149	0.206009	0.793939	0.1402	0.418182	0.715305	2.2965	psoriasis	Healthy	Skin	Monocytes	psoriasis_Monocytes_vs_normal_skin_Monocytes
KLF13	0.9096	0.0904	2.30876	6.572e-05	0.000105449	0	0.25	-0.46018	-0.513016	1.94196	-6.33473	7.22883	0.148784	0.151515	0.128755	0.133333	0.576156	0.581589	psoriasis	Healthy	Skin	Monocytes	psoriasis_Monocytes_vs_normal_skin_Monocytes
NCOA1	0.9096	0.0904	2.30876	0.000121746	0.000309913	0	0.25	-1.37271	-1.36668	1.28025	-5.83785	3.40792	0.240343	1.2303	0.158798	0.563636	0.854398	3.71022	psoriasis	Healthy	Skin	Monocytes	psoriasis_Monocytes_vs_normal_skin_Monocytes
DLG1	0.9096	0.0904	2.30876	8.59825e-05	9.91733e-05	0	0.25	-0.270864	-0.239485	2.06737	-7.9411	7.19124	0.158798	0.418182	0.101574	0.218182	0.595402	1.24193	psoriasis	Healthy	Skin	Monocytes	psoriasis_Monocytes_vs_normal_skin_Monocytes
CCSER1	0.9096	0.0904	2.30876	0.00012347	0.000220986	0	0.25	-0.965624	-0.985093	2.05779	-7.61721	6.64219	0.188841	1.12121	0.0958512	0.448485	0.653284	3.37986	psoriasis	Healthy	Skin	Monocytes	psoriasis_Monocytes_vs_normal_skin_Monocytes
DYNC1H1	0.9094	0.0906	2.30633	0.000322131	0.00080107	0	0.25	-1.24003	-1.26401	1.23965	-6.1153	3.45156	0.752502	1.70909	0.410587	0.624242	2.91807	5.18639	psoriasis	Healthy	Skin	Monocytes	psoriasis_Monocytes_vs_normal_skin_Monocytes
DGKH	0.9094	0.0906	2.30633	6.8171e-05	0.000144957	0	0.25	-1.2703	-1.25917	1.71201	-7.54035	4.31066	0.113019	0.527273	0.09299	0.29697	0.398872	1.77842	psoriasis	Healthy	Skin	Monocytes	psoriasis_Monocytes_vs_normal_skin_Monocytes
CKLF	0.9094	0.0906	2.30633	0.000395915	0.000286508	0	0.25	0.955054	1.08593	1.63377	-5.86974	5.46275	0.975679	0.624242	0.493562	0.327273	4.08988	2.089	psoriasis	Healthy	Skin	Monocytes	psoriasis_Monocytes_vs_normal_skin_Monocytes
RHBDF2	0.9094	0.0906	2.30633	0.000126679	0.000126802	0	0.25	0.337454	0.2061	2.36869	-6.65364	7.9533	0.213162	0.557576	0.164521	0.321212	0.991986	1.59216	psoriasis	Healthy	Skin	Monocytes	psoriasis_Monocytes_vs_normal_skin_Monocytes
TMED9	0.9092	0.0908	2.30391	0.000163399	7.26784e-05	0	0.25	1.38324	1.36358	1.47314	-3.55938	6.27416	0.460657	0.230303	0.329041	0.187879	1.89857	0.844346	psoriasis	Healthy	Skin	Monocytes	psoriasis_Monocytes_vs_normal_skin_Monocytes
SLFN11	0.9092	0.0908	2.30391	0.000157577	0.000202262	0	0.25	-0.0442889	-0.0438123	2.12307	-7.9299	6.70703	0.200286	0.957576	0.145923	0.339394	0.867114	2.93884	psoriasis	Healthy	Skin	Monocytes	psoriasis_Monocytes_vs_normal_skin_Monocytes
TRIO	0.9092	0.0908	2.30391	0.000177529	0.000376623	0	0.25	-1.20707	-1.27627	1.43663	-6.36114	4.43369	0.310443	1.96364	0.16166	0.606061	0.994143	5.46196	psoriasis	Healthy	Skin	Monocytes	psoriasis_Monocytes_vs_normal_skin_Monocytes
KLHL5	0.9092	0.0908	2.30391	6.84516e-05	5.111e-05	0	0.25	0.766401	0.903063	1.64314	-4.23476	6.77081	0.155937	0.163636	0.131617	0.115152	0.676513	0.729104	psoriasis	Healthy	Skin	Monocytes	psoriasis_Monocytes_vs_normal_skin_Monocytes
CDCP1	0.9092	0.0908	2.30391	5.81875e-05	0.00015449	0	0.25	-1.00907	-0.973169	2.00635	-10.0372	6.19732	0.105866	0.793939	0.074392	0.290909	0.359448	2.22042	psoriasis	Healthy	Skin	Monocytes	psoriasis_Monocytes_vs_normal_skin_Monocytes
MAP4K4	0.9092	0.0908	2.30391	0.000540047	0.00117161	0	0.25	-1.01822	-0.926235	2.09773	-7.53787	5.53471	0.951359	4.29091	0.412017	0.70303	3.96672	14.7158	psoriasis	Healthy	Skin	Monocytes	psoriasis_Monocytes_vs_normal_skin_Monocytes
CUEDC2	0.9092	0.0908	2.30391	8.15088e-05	3.53179e-05	0	0.25	1.28552	1.27374	1.59014	-5.02757	7.0474	0.214592	0.0909091	0.180258	0.0848485	0.918534	0.314034	psoriasis	Healthy	Skin	Monocytes	psoriasis_Monocytes_vs_normal_skin_Monocytes
SMIM3	0.9092	0.0908	2.30391	0.000120646	8.39011e-05	0	0.25	0.779268	0.816299	1.97262	-5.87909	6.34545	0.244635	0.327273	0.188841	0.2	1.12317	1.15471	psoriasis	Healthy	Skin	Monocytes	psoriasis_Monocytes_vs_normal_skin_Monocytes
PACS1	0.909	0.091	2.30149	7.91881e-05	0.000152868	0	0.25	-0.927378	-0.964238	1.7421	-7.29321	5.95964	0.16166	0.745454	0.111588	0.327273	0.54336	2.304	psoriasis	Healthy	Skin	Monocytes	psoriasis_Monocytes_vs_normal_skin_Monocytes
RNASEH2B	0.909	0.091	2.30149	0.000109503	4.52637e-05	0	0.25	1.23814	1.27564	1.1731	-2.68783	4.5225	0.183119	0.163636	0.157368	0.139394	0.683132	0.430837	psoriasis	Healthy	Skin	Monocytes	psoriasis_Monocytes_vs_normal_skin_Monocytes
CD302	0.909	0.091	2.30149	0.000136259	0.000289292	0	0.25	-0.99223	-1.0409	1.70782	-6.89814	5.54527	0.363376	0.557576	0.268956	0.375758	1.49637	2.11894	psoriasis	Healthy	Skin	Monocytes	psoriasis_Monocytes_vs_normal_skin_Monocytes
MAP2K3	0.909	0.091	2.30149	0.000480826	0.000865159	0	0.25	-0.784625	-0.835767	1.68256	-6.52008	4.51485	1.16738	2.43636	0.556509	0.690909	5.24395	7.54899	psoriasis	Healthy	Skin	Monocytes	psoriasis_Monocytes_vs_normal_skin_Monocytes
CYBB	0.909	0.091	2.30149	0.000236852	0.000198722	0	0.25	0.301271	0.322495	2.16543	-7.64658	8.29166	0.58512	0.412121	0.356223	0.254545	2.57853	1.52594	psoriasis	Healthy	Skin	Monocytes	psoriasis_Monocytes_vs_normal_skin_Monocytes
CLIP2	0.909	0.091	2.30149	0.00013822	0.000324515	0	0.25	-1.23843	-1.27719	1.51266	-6.75439	4.89357	0.211731	1.77576	0.110157	0.472727	0.709868	5.22641	psoriasis	Healthy	Skin	Monocytes	psoriasis_Monocytes_vs_normal_skin_Monocytes
RAB5IF	0.909	0.091	2.30149	0.000103584	6.2379e-05	0	0.25	1.15554	1.2117	1.49834	-4.58741	5.70899	0.304721	0.115152	0.251788	0.0969697	1.21904	0.654306	psoriasis	Healthy	Skin	Monocytes	psoriasis_Monocytes_vs_normal_skin_Monocytes
HIVEP3	0.9088	0.0912	2.29907	6.25405e-05	0.000169935	0	0.25	-1.32116	-1.35074	1.50351	-6.24954	4.34651	0.104435	0.539394	0.0815451	0.218182	0.396173	1.50069	psoriasis	Healthy	Skin	Monocytes	psoriasis_Monocytes_vs_normal_skin_Monocytes
GSE1	0.9088	0.0912	2.29907	5.71624e-05	0.000126143	0	0.25	-0.872364	-1.02049	1.79505	-6.82211	6.11218	0.0915594	0.466666	0.0729614	0.272727	0.371124	1.2937	psoriasis	Healthy	Skin	Monocytes	psoriasis_Monocytes_vs_normal_skin_Monocytes
OSCAR	0.9088	0.0912	2.29907	7.11941e-05	4.76768e-05	0	0.25	1.03641	1.12321	1.62629	-5.09365	6.67373	0.170243	0.10303	0.147353	0.0969697	0.817931	0.421626	psoriasis	Healthy	Skin	Monocytes	psoriasis_Monocytes_vs_normal_skin_Monocytes
ARPC5L	0.9088	0.0912	2.29907	0.000135797	6.07233e-05	0	0.25	1.28796	1.27495	1.2972	-2.84156	5.68419	0.306151	0.236364	0.244635	0.193939	1.22181	0.584295	psoriasis	Healthy	Skin	Monocytes	psoriasis_Monocytes_vs_normal_skin_Monocytes
ANTKMT	0.9088	0.0912	2.29907	6.23048e-05	2.88648e-05	0	0.25	1.33963	1.38725	1.43128	-4.15133	5.84876	0.177396	0.0545455	0.148784	0.0545455	0.714675	0.147139	psoriasis	Healthy	Skin	Monocytes	psoriasis_Monocytes_vs_normal_skin_Monocytes
DOCK4	0.9086	0.0914	2.29666	0.000448347	0.00073009	0	0.25	-0.844542	-0.839419	1.88489	-7.32952	5.62375	1.04864	4.15757	0.197425	0.648485	3.32703	12.8233	psoriasis	Healthy	Skin	Monocytes	psoriasis_Monocytes_vs_normal_skin_Monocytes
ARHGAP24	0.9086	0.0914	2.29666	9.37738e-05	0.000236137	0	0.25	-1.21164	-1.23245	1.7031	-7.47914	3.84681	0.201717	1.09091	0.134478	0.406061	0.840391	3.16806	psoriasis	Healthy	Skin	Monocytes	psoriasis_Monocytes_vs_normal_skin_Monocytes
PLGRKT	0.9086	0.0914	2.29666	9.88253e-05	5.14708e-05	0	0.25	1.23843	1.13697	1.94887	-6.88209	8.12835	0.18598	0.145455	0.150215	0.109091	0.805	0.556672	psoriasis	Healthy	Skin	Monocytes	psoriasis_Monocytes_vs_normal_skin_Monocytes
FNDC3A	0.9084	0.0916	2.29425	0.000176869	0.000382465	0	0.25	-1.07082	-1.11234	1.72759	-7.19197	4.55565	0.300429	1.64242	0.174535	0.466667	1.13546	4.5401	psoriasis	Healthy	Skin	Monocytes	psoriasis_Monocytes_vs_normal_skin_Monocytes
ZNF518A	0.9084	0.0916	2.29425	6.14722e-05	9.49071e-05	0	0.25	-0.168498	-0.240197	2.22551	-7.84798	8.26105	0.127325	0.254545	0.103004	0.181818	0.491674	1.03216	psoriasis	Healthy	Skin	Monocytes	psoriasis_Monocytes_vs_normal_skin_Monocytes
COX17	0.9084	0.0916	2.29425	0.000260358	0.000113675	0	0.25	1.25363	1.26974	1.21287	-3.07707	5.02854	0.567953	0.327273	0.384835	0.266667	2.4686	1.09485	psoriasis	Healthy	Skin	Monocytes	psoriasis_Monocytes_vs_normal_skin_Monocytes
RBM42	0.9084	0.0916	2.29425	0.000112708	4.68455e-05	0	0.25	1.39927	1.4102	1.29601	-2.6189	5.76365	0.243205	0.187879	0.201717	0.145455	1.07979	0.48953	psoriasis	Healthy	Skin	Monocytes	psoriasis_Monocytes_vs_normal_skin_Monocytes
POLR2E	0.9082	0.0918	2.29185	0.000299529	0.000133226	0	0.25	1.2199	1.23515	1.24348	-4.03309	5.8044	0.696709	0.412121	0.446352	0.321212	2.71253	1.19808	psoriasis	Healthy	Skin	Monocytes	psoriasis_Monocytes_vs_normal_skin_Monocytes
TMEM167B	0.9082	0.0918	2.29185	7.63826e-05	4.29574e-05	0	0.25	1.17126	1.18479	1.62596	-4.79591	6.30955	0.183119	0.121212	0.16309	0.115152	0.762603	0.42321	psoriasis	Healthy	Skin	Monocytes	psoriasis_Monocytes_vs_normal_skin_Monocytes
RALGDS	0.9082	0.0918	2.29185	0.000102298	0.000224391	0	0.25	-1.10384	-1.14019	1.55448	-6.8162	4.49955	0.237482	0.539394	0.190272	0.351515	1.06677	1.95128	psoriasis	Healthy	Skin	Monocytes	psoriasis_Monocytes_vs_normal_skin_Monocytes
ATP5MF	0.9082	0.0918	2.29185	0.000599124	0.000295772	0	0.25	1.20586	1.22513	1.2624	-3.2396	5.85491	1.4721	0.721212	0.683834	0.442424	6.10621	2.31866	psoriasis	Healthy	Skin	Monocytes	psoriasis_Monocytes_vs_normal_skin_Monocytes
PPA2	0.9082	0.0918	2.29185	0.00016318	7.90573e-05	0	0.25	1.265	1.28949	1.31592	-4.30499	5.5694	0.307582	0.272727	0.25608	0.218182	1.24447	0.918858	psoriasis	Healthy	Skin	Monocytes	psoriasis_Monocytes_vs_normal_skin_Monocytes
KIF13B	0.908	0.092	2.28946	3.46681e-05	8.35692e-05	0	0.25	-1.07361	-1.10431	1.71155	-8.22291	5.82521	0.0786838	0.533333	0.0629471	0.242424	0.268688	1.40005	psoriasis	Healthy	Skin	Monocytes	psoriasis_Monocytes_vs_normal_skin_Monocytes
MYO5A	0.908	0.092	2.28946	0.000133671	0.000269818	0	0.25	-0.946323	-1.05444	1.44945	-4.83442	4.79697	0.268956	1.12727	0.18598	0.50303	1.00338	3.16286	psoriasis	Healthy	Skin	Monocytes	psoriasis_Monocytes_vs_normal_skin_Monocytes
SCARB2	0.908	0.092	2.28946	5.88777e-05	7.37733e-05	0	0.25	-0.567547	-0.620883	2.08568	-8.84333	6.46077	0.130186	0.260606	0.104435	0.2	0.510858	0.785119	psoriasis	Healthy	Skin	Monocytes	psoriasis_Monocytes_vs_normal_skin_Monocytes
NDUFA2	0.908	0.092	2.28946	0.000215771	9.45195e-05	0	0.25	1.3834	1.37728	1.36389	-2.92497	5.93648	0.565092	0.169697	0.391989	0.157576	2.44664	0.771658	psoriasis	Healthy	Skin	Monocytes	psoriasis_Monocytes_vs_normal_skin_Monocytes
CNOT4	0.908	0.092	2.28946	7.72476e-05	0.000171637	0	0.25	-1.2293	-1.2488	1.07177	-5.24779	3.45888	0.188841	0.654545	0.157368	0.430303	0.693873	2.17879	psoriasis	Healthy	Skin	Monocytes	psoriasis_Monocytes_vs_normal_skin_Monocytes
DCTN3	0.908	0.092	2.28946	0.000157161	7.21597e-05	0	0.25	1.32389	1.3143	1.36002	-4.7559	5.56122	0.381974	0.218182	0.298999	0.181818	1.50316	0.618132	psoriasis	Healthy	Skin	Monocytes	psoriasis_Monocytes_vs_normal_skin_Monocytes
KLHL15	0.9078	0.0922	2.28706	5.87884e-05	5.24197e-05	0	0.25	0.443404	0.242769	2.13066	-5.64928	8.63283	0.168813	0.218182	0.0729614	0.139394	0.47152	0.697724	psoriasis	Healthy	Skin	Monocytes	psoriasis_Monocytes_vs_normal_skin_Monocytes
PSMA4	0.9078	0.0922	2.28706	0.000259218	0.000109899	0	0.25	1.34358	1.39255	1.30034	-3.90154	6.28927	0.680972	0.290909	0.432046	0.224242	2.81104	0.950927	psoriasis	Healthy	Skin	Monocytes	psoriasis_Monocytes_vs_normal_skin_Monocytes
INTS6	0.9078	0.0922	2.28706	0.000267329	0.000604168	0	0.25	-1.07494	-1.07619	1.62005	-6.74486	5.85809	0.492131	2.27879	0.266094	0.521212	2.01601	6.86794	psoriasis	Healthy	Skin	Monocytes	psoriasis_Monocytes_vs_normal_skin_Monocytes
MED10	0.9078	0.0922	2.28706	0.000105521	5.11708e-05	0	0.25	1.14602	1.17536	1.43218	-4.20692	5.98946	0.246066	0.139394	0.201717	0.115152	1.03513	0.480038	psoriasis	Healthy	Skin	Monocytes	psoriasis_Monocytes_vs_normal_skin_Monocytes
SUMO1	0.9078	0.0922	2.28706	0.000324074	0.000143582	0	0.25	1.25027	1.23739	0.972329	-2.77407	5.06887	0.791129	0.515151	0.492132	0.351515	3.21902	1.47099	psoriasis	Healthy	Skin	Monocytes	psoriasis_Monocytes_vs_normal_skin_Monocytes
TES	0.9078	0.0922	2.28706	0.000147742	6.25503e-05	0	0.25	1.23061	1.23427	1.10401	-2.83881	6.03656	0.404864	0.187879	0.281831	0.169697	1.73963	0.66393	psoriasis	Healthy	Skin	Monocytes	psoriasis_Monocytes_vs_normal_skin_Monocytes
TRABD	0.9078	0.0922	2.28706	0.00015204	7.03004e-05	0	0.25	1.30498	1.305	1.47067	-3.52237	6.29425	0.371959	0.169697	0.281831	0.139394	1.48821	0.553082	psoriasis	Healthy	Skin	Monocytes	psoriasis_Monocytes_vs_normal_skin_Monocytes
PPIB	0.9078	0.0922	2.28706	0.000650203	0.000320448	0	0.25	1.34586	1.37323	1.34492	-3.02971	6.0195	1.6309	0.721212	0.659514	0.369697	6.86804	2.07049	psoriasis	Healthy	Skin	Monocytes	psoriasis_Monocytes_vs_normal_skin_Monocytes
AGPAT2	0.9078	0.0922	2.28706	0.000123091	5.70747e-05	0	0.25	1.36226	1.30698	1.36983	-4.39181	6.27409	0.291845	0.157576	0.23176	0.127273	1.26028	0.495519	psoriasis	Healthy	Skin	Monocytes	psoriasis_Monocytes_vs_normal_skin_Monocytes
UBAP2	0.9076	0.0924	2.28468	5.88124e-05	0.000106112	0	0.25	-1.14636	-1.11369	1.75346	-6.97218	5.36163	0.128755	0.412121	0.0915594	0.236364	0.450759	1.17863	psoriasis	Healthy	Skin	Monocytes	psoriasis_Monocytes_vs_normal_skin_Monocytes
FMNL3	0.9076	0.0924	2.28468	5.99444e-05	9.76701e-05	0	0.25	-0.67963	-0.630301	1.91454	-8.58186	5.34703	0.141631	0.442424	0.101574	0.266667	0.489506	1.25774	psoriasis	Healthy	Skin	Monocytes	psoriasis_Monocytes_vs_normal_skin_Monocytes
VPS13D	0.9076	0.0924	2.28468	7.44949e-05	0.000150139	0	0.25	-1.15783	-1.21914	1.27838	-5.57984	3.30868	0.154506	0.557576	0.101574	0.272727	0.513778	1.54157	psoriasis	Healthy	Skin	Monocytes	psoriasis_Monocytes_vs_normal_skin_Monocytes
ITM2C	0.9076	0.0924	2.28468	9.95613e-05	0.000120072	0	0.25	-0.835231	-0.901097	1.86488	-7.29026	6.54159	0.30329	0.272727	0.180258	0.169697	1.30298	0.768453	psoriasis	Healthy	Skin	Monocytes	psoriasis_Monocytes_vs_normal_skin_Monocytes
ATP6V1F	0.9076	0.0924	2.28468	0.00058544	0.000254085	0	0.25	1.24204	1.2704	1.16163	-2.66653	5.05289	1.43205	0.757575	0.666667	0.454545	6.31006	2.05522	psoriasis	Healthy	Skin	Monocytes	psoriasis_Monocytes_vs_normal_skin_Monocytes
RBM17	0.9076	0.0924	2.28468	0.000143451	6.76073e-05	0	0.25	1.27139	1.28656	1.33095	-5.06427	5.38219	0.32761	0.230303	0.271817	0.175758	1.53969	0.701385	psoriasis	Healthy	Skin	Monocytes	psoriasis_Monocytes_vs_normal_skin_Monocytes
CEBPB	0.9076	0.0924	2.28468	0.00113073	0.00144477	0	0.25	-0.201734	-0.273066	1.98194	-6.30436	6.07512	2.13877	4.58788	0.618026	0.666667	9.35586	14.4788	psoriasis	Healthy	Skin	Monocytes	psoriasis_Monocytes_vs_normal_skin_Monocytes
CRELD2	0.9076	0.0924	2.28468	8.28052e-05	5.09947e-05	0	0.25	0.93902	0.970016	1.70535	-5.90921	6.51621	0.224607	0.0969697	0.180258	0.0727273	0.902532	0.294583	psoriasis	Healthy	Skin	Monocytes	psoriasis_Monocytes_vs_normal_skin_Monocytes
CALM3	0.9074	0.0926	2.28229	0.000258959	0.00011064	0	0.25	1.3003	1.28177	1.44516	-4.31636	6.73149	0.580829	0.327273	0.374821	0.254545	2.28452	1.19	psoriasis	Healthy	Skin	Monocytes	psoriasis_Monocytes_vs_normal_skin_Monocytes
UQCC2	0.9074	0.0926	2.28229	9.72759e-05	3.91647e-05	0	0.25	1.35057	1.33275	1.34811	-3.42886	6.11218	0.198856	0.115152	0.160229	0.0848485	0.818733	0.3867	psoriasis	Healthy	Skin	Monocytes	psoriasis_Monocytes_vs_normal_skin_Monocytes
HSPD1	0.9074	0.0926	2.28229	0.00140678	0.00274415	0	0.25	-1.01204	-1.0711	1.76928	-6.29117	5.2956	3.7153	11.0303	0.648069	0.836364	14.1812	31.5645	psoriasis	Healthy	Skin	Monocytes	psoriasis_Monocytes_vs_normal_skin_Monocytes
TRPM7	0.9074	0.0926	2.28229	8.52697e-05	0.000160528	0	0.25	-0.628223	-0.759973	1.92205	-7.48916	8.09737	0.173104	0.921212	0.120172	0.393939	0.594121	2.48633	psoriasis	Healthy	Skin	Monocytes	psoriasis_Monocytes_vs_normal_skin_Monocytes
TAX1BP3	0.9074	0.0926	2.28229	0.000107762	4.8016e-05	0	0.25	1.31231	1.23486	1.52171	-4.47572	8.18314	0.258941	0.127273	0.211731	0.10303	1.0007	0.352712	psoriasis	Healthy	Skin	Monocytes	psoriasis_Monocytes_vs_normal_skin_Monocytes
PIH1D1	0.9074	0.0926	2.28229	8.1369e-05	3.77754e-05	0	0.25	1.26271	1.29179	1.30867	-3.9231	6.01151	0.193133	0.0909091	0.154506	0.0848485	0.834054	0.254602	psoriasis	Healthy	Skin	Monocytes	psoriasis_Monocytes_vs_normal_skin_Monocytes
ETFB	0.9074	0.0926	2.28229	0.00011433	6.69366e-05	0	0.25	1.20966	1.11534	1.83062	-6.17598	8.41603	0.357653	0.187879	0.27897	0.139394	1.49806	0.529826	psoriasis	Healthy	Skin	Monocytes	psoriasis_Monocytes_vs_normal_skin_Monocytes
PRR13	0.9074	0.0926	2.28229	0.000324005	0.000142207	0	0.25	1.25426	1.26878	1.13196	-3.03856	4.96903	0.907009	0.418182	0.520744	0.29697	3.72838	1.42394	psoriasis	Healthy	Skin	Monocytes	psoriasis_Monocytes_vs_normal_skin_Monocytes
STK10	0.9072	0.0928	2.27992	0.000190386	0.000433001	0	0.25	-1.25706	-1.25554	1.2087	-5.12282	3.30435	0.320458	2.13333	0.217454	0.593939	1.19588	5.9311	psoriasis	Healthy	Skin	Monocytes	psoriasis_Monocytes_vs_normal_skin_Monocytes
EIF5A	0.9072	0.0928	2.27992	0.000246986	0.000108311	0	0.25	1.42996	1.41401	1.36568	-3.90441	6.48214	0.74678	0.248485	0.439199	0.193939	3.03632	0.915684	psoriasis	Healthy	Skin	Monocytes	psoriasis_Monocytes_vs_normal_skin_Monocytes
TUBA1A	0.9072	0.0928	2.27992	0.000719157	0.000533329	0	0.25	0.829018	0.715709	1.93046	-5.0782	6.68771	1.701	1.02424	0.525036	0.381818	6.51643	4.82784	psoriasis	Healthy	Skin	Monocytes	psoriasis_Monocytes_vs_normal_skin_Monocytes
SH3PXD2A	0.9072	0.0928	2.27992	5.53417e-05	7.83123e-05	0	0.25	-0.451312	-0.630674	2.55787	-9.23597	10.1403	0.111588	0.345454	0.0758226	0.236364	0.428475	1.3044	psoriasis	Healthy	Skin	Monocytes	psoriasis_Monocytes_vs_normal_skin_Monocytes
GALM	0.9072	0.0928	2.27992	0.0001413	0.00011205	0	0.25	0.582316	0.605851	2.06842	-5.77335	7.25423	0.264664	0.430303	0.171674	0.248485	0.92616	1.55111	psoriasis	Healthy	Skin	Monocytes	psoriasis_Monocytes_vs_normal_skin_Monocytes
ACAT2	0.907	0.093	2.27754	7.6043e-05	4.33132e-05	0	0.25	1.07612	1.17069	1.56402	-5.58727	6.53535	0.154506	0.175758	0.125894	0.10303	0.631594	0.573842	psoriasis	Healthy	Skin	Monocytes	psoriasis_Monocytes_vs_normal_skin_Monocytes
CFP	0.907	0.093	2.27754	0.000242737	0.000192228	0	0.25	0.509586	0.61832	2.05629	-10.435	7.66307	0.673819	0.40606	0.364807	0.290909	2.94328	1.51344	psoriasis	Healthy	Skin	Monocytes	psoriasis_Monocytes_vs_normal_skin_Monocytes
NR4A2	0.907	0.093	2.27754	0.00114752	0.0020806	0	0.25	-0.67582	-0.734914	2.00067	-6.6866	5.76537	2.84692	6.43636	0.620887	0.775758	10.4793	19.4844	psoriasis	Healthy	Skin	Monocytes	psoriasis_Monocytes_vs_normal_skin_Monocytes
B4GALT5	0.9068	0.0932	2.27517	0.000239646	0.000254383	0	0.25	0.204152	0.251386	2.11077	-7.90588	6.64907	0.463518	0.987878	0.281831	0.406061	2.03833	3.09007	psoriasis	Healthy	Skin	Monocytes	psoriasis_Monocytes_vs_normal_skin_Monocytes
LPIN1	0.9068	0.0932	2.27517	7.53809e-05	8.90668e-05	0	0.25	-0.139204	-0.248439	1.96162	-5.83457	6.77926	0.153076	0.224242	0.120172	0.157576	0.764147	0.609629	psoriasis	Healthy	Skin	Monocytes	psoriasis_Monocytes_vs_normal_skin_Monocytes
MRPL12	0.9068	0.0932	2.27517	5.73442e-05	3.79882e-05	0	0.25	0.942338	0.941155	2.1473	-9.35144	9.56559	0.190272	0.115152	0.167382	0.0909091	0.751091	0.33067	psoriasis	Healthy	Skin	Monocytes	psoriasis_Monocytes_vs_normal_skin_Monocytes
DPY30	0.9068	0.0932	2.27517	0.000109172	5.05592e-05	0	0.25	1.29501	1.2461	1.55407	-3.6464	8.80359	0.228899	0.151515	0.198856	0.145455	0.923205	0.545963	psoriasis	Healthy	Skin	Monocytes	psoriasis_Monocytes_vs_normal_skin_Monocytes
ATP6V1C1	0.9068	0.0932	2.27517	0.000152828	0.00030144	0	0.25	-0.793105	-0.846371	1.71649	-7.0172	5.59957	0.2804	1.24242	0.200286	0.478788	1.22819	3.49812	psoriasis	Healthy	Skin	Monocytes	psoriasis_Monocytes_vs_normal_skin_Monocytes
ABCC1	0.9068	0.0932	2.27517	8.10036e-05	0.000170581	0	0.25	-1.16893	-1.1556	1.39033	-6.09706	4.57126	0.141631	1.01818	0.0958512	0.448485	0.498568	2.73206	psoriasis	Healthy	Skin	Monocytes	psoriasis_Monocytes_vs_normal_skin_Monocytes
PLXNC1	0.9068	0.0932	2.27517	0.00013279	6.72149e-05	0	0.25	1.18028	1.10661	1.90603	-5.57416	8.00231	0.221745	0.206061	0.167382	0.163636	0.917562	0.894555	psoriasis	Healthy	Skin	Monocytes	psoriasis_Monocytes_vs_normal_skin_Monocytes
NINJ1	0.9068	0.0932	2.27517	0.000915021	0.000548527	0	0.25	0.930371	0.870279	2.12802	-6.05545	6.72289	2.18312	1.81212	0.676681	0.551515	10.3217	5.54354	psoriasis	Healthy	Skin	Monocytes	psoriasis_Monocytes_vs_normal_skin_Monocytes
ABCA1	0.9066	0.0934	2.27281	0.00035971	0.000747377	0	0.25	-1.05234	-1.08622	1.91155	-7.15736	5.19498	0.566523	4.38788	0.268956	0.618182	2.30244	11.0793	psoriasis	Healthy	Skin	Monocytes	psoriasis_Monocytes_vs_normal_skin_Monocytes
CHTOP	0.9066	0.0934	2.27281	7.91365e-05	3.964e-05	0	0.25	1.16705	1.20379	1.4297	-3.66868	6.95102	0.157368	0.121212	0.1402	0.10303	0.67219	0.497574	psoriasis	Healthy	Skin	Monocytes	psoriasis_Monocytes_vs_normal_skin_Monocytes
SNRPA	0.9066	0.0934	2.27281	0.000131074	7.03428e-05	0	0.25	1.21812	1.33991	1.35342	-3.18552	5.20805	0.283262	0.242424	0.230329	0.175758	1.12594	0.791133	psoriasis	Healthy	Skin	Monocytes	psoriasis_Monocytes_vs_normal_skin_Monocytes
TNIP1	0.9066	0.0934	2.27281	0.000201818	0.000159115	0	0.25	0.734694	0.884247	1.68928	-5.75049	5.23718	0.453504	0.50303	0.319027	0.284848	2.12101	1.90719	psoriasis	Healthy	Skin	Monocytes	psoriasis_Monocytes_vs_normal_skin_Monocytes
KDM2B	0.9066	0.0934	2.27281	9.62759e-05	0.000213893	0	0.25	-0.867434	-0.960314	1.73022	-6.53385	6.12141	0.195994	0.787879	0.153076	0.424242	0.731538	2.37041	psoriasis	Healthy	Skin	Monocytes	psoriasis_Monocytes_vs_normal_skin_Monocytes
SSR4	0.9066	0.0934	2.27281	0.000616312	0.000313815	0	0.25	1.15571	1.15239	1.05842	-4.23337	5.53646	1.5279	0.927272	0.689557	0.478788	6.38523	2.96091	psoriasis	Healthy	Skin	Monocytes	psoriasis_Monocytes_vs_normal_skin_Monocytes
MPC2	0.9066	0.0934	2.27281	8.6403e-05	4.52065e-05	0	0.25	1.22982	1.23797	1.15971	-3.79561	5.98189	0.323319	0.0848485	0.240343	0.0848485	1.28824	0.27886	psoriasis	Healthy	Skin	Monocytes	psoriasis_Monocytes_vs_normal_skin_Monocytes
IFITM2	0.9064	0.0936	2.27045	0.000762506	0.000593586	0	0.25	0.980092	1.13381	1.54852	-6.3166	5.77907	1.97711	1.18788	0.655222	0.551515	8.39695	7.67196	psoriasis	Healthy	Skin	Monocytes	psoriasis_Monocytes_vs_normal_skin_Monocytes
NDUFAF8	0.9064	0.0936	2.27045	8.50579e-05	6.3319e-05	0	0.25	0.840819	0.831604	1.97787	-6.99651	10.848	0.211731	0.145455	0.170243	0.133333	0.846611	0.65783	psoriasis	Healthy	Skin	Monocytes	psoriasis_Monocytes_vs_normal_skin_Monocytes
ORMDL2	0.9064	0.0936	2.27045	8.97108e-05	4.00421e-05	0	0.25	1.19047	1.20444	1.42371	-5.23711	6.71428	0.221745	0.109091	0.191702	0.0909091	0.975012	0.373606	psoriasis	Healthy	Skin	Monocytes	psoriasis_Monocytes_vs_normal_skin_Monocytes
AMPD3	0.9064	0.0936	2.27045	9.11387e-05	0.000156838	0	0.25	-0.377167	-0.425801	2.18212	-7.30744	6.72644	0.200286	1.15758	0.133047	0.284848	0.778737	2.89709	psoriasis	Healthy	Skin	Monocytes	psoriasis_Monocytes_vs_normal_skin_Monocytes
CCM2	0.9064	0.0936	2.27045	0.000105446	6.0267e-05	0	0.25	0.895458	0.892217	1.81247	-5.55462	6.42881	0.190272	0.181818	0.155937	0.133333	0.682149	0.60736	psoriasis	Healthy	Skin	Monocytes	psoriasis_Monocytes_vs_normal_skin_Monocytes
BTBD9	0.9064	0.0936	2.27045	8.85766e-05	0.000185967	0	0.25	-1.1967	-1.15	1.83444	-7.79516	5.61536	0.177396	1.40606	0.0944206	0.375758	0.608806	4.33657	psoriasis	Healthy	Skin	Monocytes	psoriasis_Monocytes_vs_normal_skin_Monocytes
SERPINH1	0.9064	0.0936	2.27045	0.000136922	0.000124813	0	0.25	0.06038	0.0479808	2.39697	-7.62082	8.21937	0.248927	0.436364	0.11731	0.175758	1.03438	1.39512	psoriasis	Healthy	Skin	Monocytes	psoriasis_Monocytes_vs_normal_skin_Monocytes
ASXL1	0.9062	0.0938	2.2681	0.000102732	0.000231995	0	0.25	-1.27217	-1.28907	1.2467	-5.69436	3.06054	0.167382	0.993939	0.111588	0.442424	0.541542	2.86974	psoriasis	Healthy	Skin	Monocytes	psoriasis_Monocytes_vs_normal_skin_Monocytes
RPS6KA5	0.9062	0.0938	2.2681	6.16773e-05	9.77649e-05	0	0.25	-0.449877	-0.525605	1.86142	-6.85322	6.95714	0.108727	0.40606	0.0701001	0.254545	0.32027	1.08756	psoriasis	Healthy	Skin	Monocytes	psoriasis_Monocytes_vs_normal_skin_Monocytes
DICER1	0.9062	0.0938	2.2681	7.10714e-05	0.00013967	0	0.25	-0.991569	-1.05574	1.54072	-5.81661	4.86805	0.154506	0.339394	0.134478	0.230303	0.763397	1.04664	psoriasis	Healthy	Skin	Monocytes	psoriasis_Monocytes_vs_normal_skin_Monocytes
COX6C	0.9062	0.0938	2.2681	0.000674139	0.000345632	0	0.25	1.15975	1.17501	1.21612	-4.76376	5.36583	1.75394	0.951515	0.72103	0.490909	7.38176	2.89375	psoriasis	Healthy	Skin	Monocytes	psoriasis_Monocytes_vs_normal_skin_Monocytes
SAMD4B	0.9062	0.0938	2.2681	8.85231e-05	0.000137558	0	0.25	-0.233298	-0.320328	1.9124	-7.12084	5.95004	0.167382	0.290909	0.141631	0.206061	0.76838	1.31579	psoriasis	Healthy	Skin	Monocytes	psoriasis_Monocytes_vs_normal_skin_Monocytes
UBR5	0.9062	0.0938	2.2681	0.00017341	0.000396675	0	0.25	-1.16338	-1.16941	1.45788	-6.14862	4.37066	0.321888	1.62424	0.194564	0.545455	1.08294	4.65554	psoriasis	Healthy	Skin	Monocytes	psoriasis_Monocytes_vs_normal_skin_Monocytes
SBNO2	0.9062	0.0938	2.2681	8.1617e-05	4.19652e-05	0	0.25	1.06506	1.11307	1.41748	-4.54582	6.59248	0.164521	0.157576	0.133047	0.133333	0.629343	0.745536	psoriasis	Healthy	Skin	Monocytes	psoriasis_Monocytes_vs_normal_skin_Monocytes
PARVG	0.906	0.094	2.26574	0.000144607	0.000104797	0	0.25	0.899368	1.00672	1.47886	-3.56407	5.84567	0.336194	0.254545	0.261803	0.2	1.391	1.00927	psoriasis	Healthy	Skin	Monocytes	psoriasis_Monocytes_vs_normal_skin_Monocytes
EIF3J	0.906	0.094	2.26574	0.000201569	9.02422e-05	0	0.25	1.32564	1.29389	1.23703	-2.23816	5.90814	0.414878	0.260606	0.311874	0.169697	1.91175	0.811453	psoriasis	Healthy	Skin	Monocytes	psoriasis_Monocytes_vs_normal_skin_Monocytes
MCOLN2	0.906	0.094	2.26574	0.00012419	0.000126526	0	0.25	-0.26772	-0.251871	2.08728	-7.72691	6.79013	0.317596	0.430303	0.217454	0.169697	1.32067	1.27709	psoriasis	Healthy	Skin	Monocytes	psoriasis_Monocytes_vs_normal_skin_Monocytes
N4BP1	0.906	0.094	2.26574	7.41354e-05	4.41742e-05	0	0.25	0.985894	0.975108	1.81997	-6.13286	6.86275	0.294707	0.0545455	0.191702	0.0424242	1.22311	0.225201	psoriasis	Healthy	Skin	Monocytes	psoriasis_Monocytes_vs_normal_skin_Monocytes
ADIPOR1	0.906	0.094	2.26574	0.000205074	9.67398e-05	0	0.25	1.11809	1.16166	1.06372	-3.30022	4.76389	0.32618	0.4	0.25608	0.339394	1.3327	1.38984	psoriasis	Healthy	Skin	Monocytes	psoriasis_Monocytes_vs_normal_skin_Monocytes
GNA15	0.906	0.094	2.26574	0.000305965	0.000126559	0	0.25	1.25517	1.27032	1.15314	-2.72122	5.19393	0.808297	0.484848	0.462089	0.30303	3.11622	1.20029	psoriasis	Healthy	Skin	Monocytes	psoriasis_Monocytes_vs_normal_skin_Monocytes
PDIA4	0.906	0.094	2.26574	0.000158338	6.40621e-05	0	0.25	1.29375	1.26975	1.60443	-4.01126	7.00685	0.298998	0.260606	0.223176	0.181818	1.1136	0.84245	psoriasis	Healthy	Skin	Monocytes	psoriasis_Monocytes_vs_normal_skin_Monocytes
DECR1	0.906	0.094	2.26574	0.000126403	8.17955e-05	0	0.25	0.910169	0.937202	1.73827	-5.62108	7.43241	0.347639	0.29697	0.27897	0.224242	1.35645	0.868271	psoriasis	Healthy	Skin	Monocytes	psoriasis_Monocytes_vs_normal_skin_Monocytes
MEA1	0.906	0.094	2.26574	8.34541e-05	3.38246e-05	0	0.25	1.30785	1.28366	1.59709	-6.26218	8.19578	0.180258	0.115152	0.158798	0.0848485	0.777284	0.410697	psoriasis	Healthy	Skin	Monocytes	psoriasis_Monocytes_vs_normal_skin_Monocytes
UPP1	0.9058	0.0942	2.2634	0.00038407	0.000163901	0	0.25	1.20297	1.23849	1.36001	-3.75089	6.00255	0.818311	0.454545	0.457797	0.230303	3.68297	1.41229	psoriasis	Healthy	Skin	Monocytes	psoriasis_Monocytes_vs_normal_skin_Monocytes
SMIM12	0.9058	0.0942	2.2634	8.41925e-05	4.40083e-05	0	0.25	1.1783	1.16202	1.57709	-4.7801	6.78223	0.244635	0.0969697	0.211731	0.0969697	1.10271	0.272472	psoriasis	Healthy	Skin	Monocytes	psoriasis_Monocytes_vs_normal_skin_Monocytes
KARS1	0.9058	0.0942	2.2634	0.000100497	4.2529e-05	0	0.25	1.31719	1.27079	1.44324	-5.13873	7.48714	0.226037	0.145455	0.191702	0.121212	0.912479	0.385958	psoriasis	Healthy	Skin	Monocytes	psoriasis_Monocytes_vs_normal_skin_Monocytes
GTF2H5	0.9058	0.0942	2.2634	0.000137373	8.44135e-05	0	0.25	1.03906	1.09724	1.66943	-5.055	6.44323	0.316166	0.2	0.260372	0.139394	1.27074	0.772997	psoriasis	Healthy	Skin	Monocytes	psoriasis_Monocytes_vs_normal_skin_Monocytes
GSTK1	0.9058	0.0942	2.2634	0.000361199	0.000171915	0	0.25	1.24389	1.22286	1.11267	-3.2242	4.97487	0.941344	0.387879	0.555079	0.284848	3.99044	1.35285	psoriasis	Healthy	Skin	Monocytes	psoriasis_Monocytes_vs_normal_skin_Monocytes
EVI5	0.9058	0.0942	2.2634	0.000129713	0.00024233	0	0.25	-1.09739	-1.19804	1.4034	-5.17824	4.54762	0.23176	0.824242	0.153076	0.424242	0.843479	2.34992	psoriasis	Healthy	Skin	Monocytes	psoriasis_Monocytes_vs_normal_skin_Monocytes
ARPC1B	0.9056	0.0944	2.26106	0.000475258	0.000304493	0	0.25	1.156	1.14079	1.52524	-6.05592	6.50289	1.65093	0.484848	0.639485	0.212121	6.82486	1.8749	psoriasis	Healthy	Skin	Monocytes	psoriasis_Monocytes_vs_normal_skin_Monocytes
RAP2C	0.9056	0.0944	2.26106	0.000108719	4.1197e-05	0	0.25	1.28894	1.27168	1.12584	-2.76912	5.30934	0.155937	0.139394	0.134478	0.133333	0.650668	0.550737	psoriasis	Healthy	Skin	Monocytes	psoriasis_Monocytes_vs_normal_skin_Monocytes
RANBP1	0.9056	0.0944	2.26106	0.000184442	9.45015e-05	0	0.25	1.20304	1.21376	1.59496	-4.79442	6.19962	0.566522	0.29697	0.393419	0.206061	2.17074	0.74844	psoriasis	Healthy	Skin	Monocytes	psoriasis_Monocytes_vs_normal_skin_Monocytes
SF3B6	0.9056	0.0944	2.26106	0.000344404	0.000182831	0	0.25	1.12262	1.13768	1.32062	-3.66003	5.75997	0.65379	0.527273	0.450644	0.345455	2.52492	1.66521	psoriasis	Healthy	Skin	Monocytes	psoriasis_Monocytes_vs_normal_skin_Monocytes
MEF2A	0.9056	0.0944	2.26106	0.00026762	0.000540262	0	0.25	-1.13317	-1.20393	1.29768	-4.96151	3.91635	0.509297	1.53333	0.306152	0.593939	2.06013	4.77077	psoriasis	Healthy	Skin	Monocytes	psoriasis_Monocytes_vs_normal_skin_Monocytes
TMEM70	0.9056	0.0944	2.26106	0.000149461	6.91049e-05	0	0.25	1.12921	1.1503	1.34349	-4.34343	6.03368	0.244635	0.254545	0.193133	0.193939	1.03588	0.756361	psoriasis	Healthy	Skin	Monocytes	psoriasis_Monocytes_vs_normal_skin_Monocytes
PHF21A	0.9056	0.0944	2.26106	6.7751e-05	0.000123862	0	0.25	-0.957099	-1.00816	1.59568	-5.88431	5.117	0.147353	0.363636	0.105866	0.230303	0.572365	1.21522	psoriasis	Healthy	Skin	Monocytes	psoriasis_Monocytes_vs_normal_skin_Monocytes
ARHGDIB	0.9056	0.0944	2.26106	0.00110462	0.000510859	0	0.25	1.25735	1.21712	1.52208	-5.5477	7.18367	3.13734	1.3697	0.776824	0.539394	12.0149	4.53647	psoriasis	Healthy	Skin	Monocytes	psoriasis_Monocytes_vs_normal_skin_Monocytes
PIK3CB	0.9056	0.0944	2.26106	9.39902e-05	0.000161591	0	0.25	-0.838897	-0.806457	1.95827	-9.16051	6.10122	0.148784	0.745454	0.113019	0.339394	0.49736	2.05761	psoriasis	Healthy	Skin	Monocytes	psoriasis_Monocytes_vs_normal_skin_Monocytes
FOXO1	0.9056	0.0944	2.26106	0.000108015	0.000253025	0	0.25	-1.07154	-1.11819	1.57611	-6.14545	4.40425	0.201717	1.41212	0.11588	0.448485	0.637404	4.32731	psoriasis	Healthy	Skin	Monocytes	psoriasis_Monocytes_vs_normal_skin_Monocytes
NR3C1	0.9054	0.0946	2.25872	0.000181626	0.00039717	0	0.25	-1.17752	-1.20903	1.13703	-5.10832	3.4302	0.387696	1.66667	0.250358	0.612121	1.45897	5.09619	psoriasis	Healthy	Skin	Monocytes	psoriasis_Monocytes_vs_normal_skin_Monocytes
MT1E	0.9054	0.0946	2.25872	9.03428e-05	5.88362e-05	0	0.25	0.678238	0.744586	1.85947	-5.44527	6.77945	0.164521	0.242424	0.0958512	0.127273	0.769187	0.835962	psoriasis	Healthy	Skin	Monocytes	psoriasis_Monocytes_vs_normal_skin_Monocytes
ATP2B1	0.9054	0.0946	2.25872	0.000546006	0.00134052	0	0.25	-1.31795	-1.28338	1.38575	-7.12165	4.43171	1.33047	4.15757	0.563662	0.715152	5.64086	13.3653	psoriasis	Healthy	Skin	Monocytes	psoriasis_Monocytes_vs_normal_skin_Monocytes
HLA-DMB	0.9054	0.0946	2.25872	0.00104483	0.000514257	0	0.25	1.19895	1.24618	1.32485	-3.35377	5.53615	3	1.42424	0.793991	0.557576	12.3927	5.20807	psoriasis	Healthy	Skin	Monocytes	psoriasis_Monocytes_vs_normal_skin_Monocytes
SPOPL	0.9052	0.0948	2.25639	9.13007e-05	0.000171765	0	0.25	-0.578768	-0.64311	1.8039	-5.85973	5.60428	0.204578	0.581818	0.130186	0.236364	0.64676	1.97677	psoriasis	Healthy	Skin	Monocytes	psoriasis_Monocytes_vs_normal_skin_Monocytes
BCL2L11	0.9052	0.0948	2.25639	6.96587e-05	3.4028e-05	0	0.25	1.25021	1.26736	1.40512	-4.02639	6.52253	0.187411	0.0727273	0.143062	0.0606061	0.73766	0.166113	psoriasis	Healthy	Skin	Monocytes	psoriasis_Monocytes_vs_normal_skin_Monocytes
MRPL21	0.9052	0.0948	2.25639	8.09457e-05	3.99653e-05	0	0.25	1.1716	1.17734	1.55908	-6.88123	6.50203	0.217454	0.0909091	0.193133	0.0909091	1.00904	0.259495	psoriasis	Healthy	Skin	Monocytes	psoriasis_Monocytes_vs_normal_skin_Monocytes
MYG1	0.905	0.095	2.25406	4.653e-05	4.16375e-05	0	0.25	0.568636	0.617704	1.90243	-6.14236	6.68664	0.167382	0.0606061	0.13877	0.0484848	0.689841	0.299843	psoriasis	Healthy	Skin	Monocytes	psoriasis_Monocytes_vs_normal_skin_Monocytes
KCNK6	0.905	0.095	2.25406	0.000137862	0.000101061	0	0.25	0.995885	0.945714	1.97899	-5.42329	8.96589	0.351931	0.278788	0.23176	0.193939	1.29746	0.979688	psoriasis	Healthy	Skin	Monocytes	psoriasis_Monocytes_vs_normal_skin_Monocytes
CNOT2	0.905	0.095	2.25406	6.65535e-05	9.08185e-05	0	0.25	0.551784	0.470897	1.94086	-5.89694	7.03416	0.177396	0.0484848	0.151645	0.0424242	0.743722	0.565778	psoriasis	Healthy	Skin	Monocytes	psoriasis_Monocytes_vs_normal_skin_Monocytes
SNRPD2	0.905	0.095	2.25406	0.000427688	0.000194034	0	0.25	1.13572	1.19085	1.03168	-2.59733	4.72554	1.1073	0.575757	0.58226	0.387879	4.73292	1.72291	psoriasis	Healthy	Skin	Monocytes	psoriasis_Monocytes_vs_normal_skin_Monocytes
PHF14	0.905	0.095	2.25406	8.94149e-05	5.79046e-05	0	0.25	0.641789	0.614194	2.02331	-6.34324	7.56065	0.173104	0.218182	0.131617	0.169697	0.685019	0.637858	psoriasis	Healthy	Skin	Monocytes	psoriasis_Monocytes_vs_normal_skin_Monocytes
PPT1	0.9048	0.0952	2.25173	0.000507678	0.000243174	0	0.25	1.13216	1.17754	1.02938	-3.20397	4.23057	1.2804	0.678788	0.626609	0.4	5.41191	2.07012	psoriasis	Healthy	Skin	Monocytes	psoriasis_Monocytes_vs_normal_skin_Monocytes
RGS2	0.9048	0.0952	2.25173	0.00157009	0.000745646	0	0.25	1.12802	1.1776	1.41958	-4.60059	6.05454	3.25178	2.7697	0.626609	0.569697	12.6603	9.65514	psoriasis	Healthy	Skin	Monocytes	psoriasis_Monocytes_vs_normal_skin_Monocytes
IGFBP7	0.9048	0.0952	2.25173	0.000142151	6.16771e-05	0	0.25	1.3445	1.3431	1.51983	-3.86621	6.63696	0.3505	0.169697	0.25608	0.127273	1.44489	0.485972	psoriasis	Healthy	Skin	Monocytes	psoriasis_Monocytes_vs_normal_skin_Monocytes
RGS1	0.9048	0.0952	2.25173	0.00177686	0.00123283	0	0.25	0.577894	0.659785	1.8263	-6.34671	6.40551	5.33333	2.79394	0.622318	0.484848	21.2366	9.11653	psoriasis	Healthy	Skin	Monocytes	psoriasis_Monocytes_vs_normal_skin_Monocytes
MT1X	0.9046	0.0954	2.24941	0.000221601	0.000296907	0	0.25	-0.184163	-0.140279	2.00878	-7.28604	6.1407	0.39628	1.41818	0.211731	0.351515	1.70869	5.14959	psoriasis	Healthy	Skin	Monocytes	psoriasis_Monocytes_vs_normal_skin_Monocytes
CXCR4	0.9046	0.0954	2.24941	0.000830591	0.000320377	0	0.25	1.48263	1.39456	1.60689	-3.85099	8.64038	1.84979	0.812121	0.550787	0.327273	7.62967	2.50524	psoriasis	Healthy	Skin	Monocytes	psoriasis_Monocytes_vs_normal_skin_Monocytes
CTSD	0.9046	0.0954	2.24941	0.000335207	0.000290199	0	0.25	0.408407	0.376843	1.93045	-7.40832	6.59848	0.758226	0.878788	0.393419	0.357576	3.41123	4.1457	psoriasis	Healthy	Skin	Monocytes	psoriasis_Monocytes_vs_normal_skin_Monocytes
CAPN7	0.9046	0.0954	2.24941	8.91059e-05	0.000173868	0	0.25	-1.05597	-1.08577	1.80312	-8.30653	6.15913	0.110157	0.836363	0.074392	0.393939	0.383066	2.28511	psoriasis	Healthy	Skin	Monocytes	psoriasis_Monocytes_vs_normal_skin_Monocytes
OTULINL	0.9046	0.0954	2.24941	0.000165195	0.000220083	0	0.25	-0.0779691	-0.101925	1.99198	-6.32692	7.52008	0.380543	0.466667	0.244635	0.254545	1.34158	1.44963	psoriasis	Healthy	Skin	Monocytes	psoriasis_Monocytes_vs_normal_skin_Monocytes
PRDX2	0.9044	0.0956	2.2471	9.98574e-05	4.54727e-05	0	0.25	1.10728	1.173	1.4921	-5.67907	6.6356	0.253219	0.181818	0.203147	0.139394	1.05797	0.511356	psoriasis	Healthy	Skin	Monocytes	psoriasis_Monocytes_vs_normal_skin_Monocytes
HMGCS1	0.9044	0.0956	2.2471	0.000120654	6.0335e-05	0	0.25	1.02999	1.04678	1.63362	-5.95475	7.71952	0.23176	0.230303	0.133047	0.145455	1.01262	0.659378	psoriasis	Healthy	Skin	Monocytes	psoriasis_Monocytes_vs_normal_skin_Monocytes
AIMP1	0.9044	0.0956	2.2471	9.16351e-05	5.1416e-05	0	0.25	1.09079	1.15743	1.43958	-5.14609	5.82216	0.223176	0.2	0.194564	0.163636	0.903493	0.578111	psoriasis	Healthy	Skin	Monocytes	psoriasis_Monocytes_vs_normal_skin_Monocytes
MRC1	0.9044	0.0956	2.2471	0.000653006	0.000880369	0	0.25	-0.81504	-0.877896	2.06889	-7.63139	7.85223	1.53505	2.69091	0.393419	0.739394	5.38269	8.03516	psoriasis	Healthy	Skin	Monocytes	psoriasis_Monocytes_vs_normal_skin_Monocytes
PELI1	0.9042	0.0958	2.24479	0.00037039	0.000799064	0	0.25	-1.14202	-1.17534	1.56671	-6.40168	4.39201	0.39771	4.21818	0.254649	0.630303	1.56784	11.8895	psoriasis	Healthy	Skin	Monocytes	psoriasis_Monocytes_vs_normal_skin_Monocytes
IL6R	0.9042	0.0958	2.24479	0.000192549	0.000415575	0	0.25	-1.08991	-1.14835	1.66083	-6.35221	4.73694	0.434906	1.01212	0.281831	0.454545	1.78697	3.16494	psoriasis	Healthy	Skin	Monocytes	psoriasis_Monocytes_vs_normal_skin_Monocytes
UBE2D1	0.9042	0.0958	2.24479	0.000223955	0.000167439	0	0.25	0.79674	0.869613	1.5588	-5.02164	4.89209	0.407725	0.478788	0.297568	0.272727	1.66453	1.4714	psoriasis	Healthy	Skin	Monocytes	psoriasis_Monocytes_vs_normal_skin_Monocytes
R3HDM2	0.9042	0.0958	2.24479	7.04541e-05	0.000125053	0	0.25	-0.75004	-0.828335	1.77601	-5.85731	5.88924	0.165951	0.345454	0.120172	0.266667	0.597703	1.3365	psoriasis	Healthy	Skin	Monocytes	psoriasis_Monocytes_vs_normal_skin_Monocytes
NIBAN1	0.9042	0.0958	2.24479	0.000211924	0.000324743	0	0.25	-0.270708	-0.360892	1.90249	-6.41246	5.7564	0.453504	0.8	0.27897	0.339394	1.73614	2.80474	psoriasis	Healthy	Skin	Monocytes	psoriasis_Monocytes_vs_normal_skin_Monocytes
WBP1L	0.9042	0.0958	2.24479	5.60466e-05	9.28101e-05	0	0.25	-0.639223	-0.761216	1.78499	-6.78909	6.31759	0.114449	0.327273	0.0872675	0.193939	0.377217	0.895946	psoriasis	Healthy	Skin	Monocytes	psoriasis_Monocytes_vs_normal_skin_Monocytes
JUN	0.9042	0.0958	2.24479	0.000823489	0.00101816	0	0.25	-0.308819	-0.312836	2.1123	-7.44645	7.29604	2.70386	1.41818	0.506438	0.424242	10.9718	5.83637	psoriasis	Healthy	Skin	Monocytes	psoriasis_Monocytes_vs_normal_skin_Monocytes
TXNDC12	0.9042	0.0958	2.24479	6.95064e-05	4.67232e-05	0	0.25	1.06902	1.11178	1.41747	-4.37874	6.18116	0.211731	0.0727273	0.177396	0.0666667	0.980615	0.206261	psoriasis	Healthy	Skin	Monocytes	psoriasis_Monocytes_vs_normal_skin_Monocytes
MARCO	0.9042	0.0958	2.24479	5.59278e-05	5.06158e-05	0	0.25	0.175716	0.130545	2.01933	-6.18896	7.38394	0.13877	0.157576	0.108727	0.115152	0.673507	0.509064	psoriasis	Healthy	Skin	Monocytes	psoriasis_Monocytes_vs_normal_skin_Monocytes
SMCHD1	0.9042	0.0958	2.24479	0.00012517	0.000306065	0	0.25	-0.913623	-0.910404	1.72143	-6.54714	4.08588	0.304721	0.672727	0.198856	0.327273	1.10932	3.00026	psoriasis	Healthy	Skin	Monocytes	psoriasis_Monocytes_vs_normal_skin_Monocytes
OST4	0.9042	0.0958	2.24479	0.000674933	0.000336035	0	0.25	1.08869	1.11653	1.12277	-3.82891	4.91484	1.76252	0.866666	0.709585	0.515152	7.4412	3.21685	psoriasis	Healthy	Skin	Monocytes	psoriasis_Monocytes_vs_normal_skin_Monocytes
PET100	0.904	0.096	2.24248	0.000199786	0.000112451	0	0.25	1.11364	1.12834	1.20233	-2.96719	4.44485	0.453504	0.278788	0.351931	0.218182	2.00337	0.947127	psoriasis	Healthy	Skin	Monocytes	psoriasis_Monocytes_vs_normal_skin_Monocytes
PDXDC1	0.904	0.096	2.24248	6.76242e-05	0.00015689	0	0.25	-1.17336	-1.16963	1.4753	-5.91033	3.77949	0.134478	0.612121	0.105866	0.333333	0.461802	1.53442	psoriasis	Healthy	Skin	Monocytes	psoriasis_Monocytes_vs_normal_skin_Monocytes
PSMD4	0.904	0.096	2.24248	0.000166674	7.40408e-05	0	0.25	1.23743	1.22965	1.30262	-5.247	7.38583	0.474963	0.212121	0.334764	0.169697	1.82743	0.80528	psoriasis	Healthy	Skin	Monocytes	psoriasis_Monocytes_vs_normal_skin_Monocytes
PPDPF	0.904	0.096	2.24248	0.000655402	0.000323219	0	0.25	1.22885	1.21413	1.37069	-4.33161	6.0143	1.67239	0.751515	0.668097	0.381818	6.89327	2.32871	psoriasis	Healthy	Skin	Monocytes	psoriasis_Monocytes_vs_normal_skin_Monocytes
PCMT1	0.904	0.096	2.24248	0.000125885	6.19742e-05	0	0.25	1.19388	1.25942	1.44371	-4.71969	5.91429	0.334763	0.206061	0.277539	0.193939	1.38462	0.541359	psoriasis	Healthy	Skin	Monocytes	psoriasis_Monocytes_vs_normal_skin_Monocytes
UBE2J1	0.904	0.096	2.24248	0.000119949	5.42906e-05	0	0.25	1.2188	1.19967	1.11932	-3.08102	5.03703	0.277539	0.151515	0.228898	0.109091	1.19777	0.411405	psoriasis	Healthy	Skin	Monocytes	psoriasis_Monocytes_vs_normal_skin_Monocytes
CACUL1	0.904	0.096	2.24248	0.000109575	0.000270493	0	0.25	-1.19823	-1.20768	1.21074	-5.53149	3.13471	0.238913	0.8	0.188841	0.472727	0.888433	2.52182	psoriasis	Healthy	Skin	Monocytes	psoriasis_Monocytes_vs_normal_skin_Monocytes
TMEM160	0.904	0.096	2.24248	0.000154286	7.71843e-05	0	0.25	1.32675	1.27654	1.38233	-3.30695	7.41281	0.476394	0.139394	0.333333	0.133333	2.06615	0.88073	psoriasis	Healthy	Skin	Monocytes	psoriasis_Monocytes_vs_normal_skin_Monocytes
BCL11A	0.9038	0.0962	2.24018	0.000158632	7.80169e-05	0	0.25	1.01088	1.0596	1.6519	-4.98798	7.05605	0.30186	0.321212	0.188841	0.175758	1.11248	1.17236	psoriasis	Healthy	Skin	Monocytes	psoriasis_Monocytes_vs_normal_skin_Monocytes
C5orf15	0.9038	0.0962	2.24018	0.000102497	5.03429e-05	0	0.25	1.18659	1.18981	1.24247	-3.732	5.22802	0.180258	0.187879	0.150215	0.133333	0.663803	0.543759	psoriasis	Healthy	Skin	Monocytes	psoriasis_Monocytes_vs_normal_skin_Monocytes
CLEC12A	0.9038	0.0962	2.24018	8.0597e-05	6.67143e-05	0	0.25	0.34812	0.431149	1.9896	-6.84979	8.39848	0.1402	0.260606	0.110157	0.151515	0.569618	0.713514	psoriasis	Healthy	Skin	Monocytes	psoriasis_Monocytes_vs_normal_skin_Monocytes
MMP14	0.9038	0.0962	2.24018	9.16672e-05	4.5291e-05	0	0.25	0.913937	0.855121	1.86076	-4.8806	9.49052	0.178827	0.133333	0.143062	0.0909091	0.815455	0.385062	psoriasis	Healthy	Skin	Monocytes	psoriasis_Monocytes_vs_normal_skin_Monocytes
AFDN	0.9038	0.0962	2.24018	7.30116e-05	9.2182e-05	0	0.25	-0.296714	-0.373761	2.22085	-7.63307	8.8857	0.130186	0.375757	0.111588	0.218182	0.470677	1.08654	psoriasis	Healthy	Skin	Monocytes	psoriasis_Monocytes_vs_normal_skin_Monocytes
PYURF	0.9038	0.0962	2.24018	0.000138129	6.8802e-05	0	0.25	1.11598	1.14314	1.34696	-4.26407	6.18821	0.37482	0.163636	0.290415	0.127273	1.59603	0.47799	psoriasis	Healthy	Skin	Monocytes	psoriasis_Monocytes_vs_normal_skin_Monocytes
TIMMDC1	0.9038	0.0962	2.24018	0.000106483	4.56981e-05	0	0.25	1.21846	1.19068	1.5781	-4.26755	7.06839	0.165951	0.224242	0.134478	0.193939	0.649598	0.636239	psoriasis	Healthy	Skin	Monocytes	psoriasis_Monocytes_vs_normal_skin_Monocytes
EIF4H	0.9038	0.0962	2.24018	0.000241116	0.000115154	0	0.25	1.21909	1.19535	1.22962	-3.7129	5.74673	0.493561	0.418182	0.357654	0.290909	1.96634	1.12673	psoriasis	Healthy	Skin	Monocytes	psoriasis_Monocytes_vs_normal_skin_Monocytes
DIP2B	0.9038	0.0962	2.24018	0.000100419	0.000172072	0	0.25	-0.686036	-0.809567	1.70452	-6.85424	5.90301	0.173104	0.8	0.105866	0.418182	0.542495	2.33819	psoriasis	Healthy	Skin	Monocytes	psoriasis_Monocytes_vs_normal_skin_Monocytes
ICAM1	0.9038	0.0962	2.24018	0.000448867	0.00072926	0	0.25	-0.447787	-0.530183	1.9956	-6.51768	5.56347	1.13877	2.3697	0.483548	0.557576	5.32379	7.15506	psoriasis	Healthy	Skin	Monocytes	psoriasis_Monocytes_vs_normal_skin_Monocytes
PLIN3	0.9036	0.0964	2.23788	0.000161011	8.74297e-05	0	0.25	1.16691	1.22125	1.44838	-4.56783	5.66075	0.331902	0.309091	0.236052	0.175758	1.24463	0.935169	psoriasis	Healthy	Skin	Monocytes	psoriasis_Monocytes_vs_normal_skin_Monocytes
PHLPP1	0.9036	0.0964	2.23788	7.26309e-05	0.000202798	0	0.25	-1.23953	-1.29135	1.58022	-6.7661	6.16794	0.127325	1.15151	0.0758226	0.351515	0.386591	2.94748	psoriasis	Healthy	Skin	Monocytes	psoriasis_Monocytes_vs_normal_skin_Monocytes
BORCS5	0.9036	0.0964	2.23788	9.24976e-05	0.000144338	0	0.25	-0.256008	-0.378455	1.77421	-5.72455	6.66196	0.164521	0.375758	0.141631	0.218182	0.659876	1.47055	psoriasis	Healthy	Skin	Monocytes	psoriasis_Monocytes_vs_normal_skin_Monocytes
BID	0.9036	0.0964	2.23788	0.000415602	0.000468436	0	0.25	0.0884107	-0.0282784	2.08929	-6.59582	5.64453	1.20887	1.22424	0.530758	0.460606	5.31095	4.1266	psoriasis	Healthy	Skin	Monocytes	psoriasis_Monocytes_vs_normal_skin_Monocytes
CAMK2D	0.9036	0.0964	2.23788	4.15938e-05	8.06485e-05	0	0.25	-0.858068	-0.876099	1.83032	-7.82484	5.92591	0.0944206	0.406061	0.0658083	0.224242	0.302305	1.2053	psoriasis	Healthy	Skin	Monocytes	psoriasis_Monocytes_vs_normal_skin_Monocytes
MYL12A	0.9036	0.0964	2.23788	0.00123715	0.000658341	0	0.25	1.11306	1.17441	1.12279	-3.13875	4.87614	3.99141	1.74545	0.86123	0.666667	15.8483	5.49948	psoriasis	Healthy	Skin	Monocytes	psoriasis_Monocytes_vs_normal_skin_Monocytes
ATF3	0.9036	0.0964	2.23788	0.000814592	0.000915677	0	0.25	-0.0186495	-0.103395	1.96887	-5.56074	6.78553	2.28898	3.92121	0.545064	0.593939	8.34304	11.0572	psoriasis	Healthy	Skin	Monocytes	psoriasis_Monocytes_vs_normal_skin_Monocytes
DUSP2	0.9034	0.0966	2.23559	0.00143571	0.000786686	0	0.25	0.977577	0.985877	1.82852	-5.96373	6.51	4.20887	2.77576	0.679542	0.515152	16.5772	7.62994	psoriasis	Healthy	Skin	Monocytes	psoriasis_Monocytes_vs_normal_skin_Monocytes
KLF2	0.9034	0.0966	2.23559	0.000280511	0.000365826	0	0.25	-0.365266	-0.39134	2.02843	-7.62472	6.95676	0.477825	1.72121	0.203147	0.454545	1.78821	5.53919	psoriasis	Healthy	Skin	Monocytes	psoriasis_Monocytes_vs_normal_skin_Monocytes
DEDD2	0.9034	0.0966	2.23559	0.0001857	8.98131e-05	0	0.25	1.15572	1.18095	1.54864	-5.30252	6.11304	0.380543	0.375757	0.280401	0.266667	1.61712	1.31518	psoriasis	Healthy	Skin	Monocytes	psoriasis_Monocytes_vs_normal_skin_Monocytes
TCOF1	0.9034	0.0966	2.23559	6.31046e-05	6.03687e-05	0	0.25	0.268574	0.318451	1.98869	-7.8346	6.9017	0.206009	0.230303	0.153076	0.133333	0.822404	0.711195	psoriasis	Healthy	Skin	Monocytes	psoriasis_Monocytes_vs_normal_skin_Monocytes
MARCHF1	0.9034	0.0966	2.23559	0.000242612	0.000269754	0	0.25	-0.0616924	-0.0216904	2.12945	-7.05799	6.94221	0.493561	0.624242	0.290415	0.315152	2.05872	2.85406	psoriasis	Healthy	Skin	Monocytes	psoriasis_Monocytes_vs_normal_skin_Monocytes
STIM2	0.9034	0.0966	2.23559	5.99862e-05	0.00011254	0	0.25	-0.506049	-0.555093	1.84705	-5.92542	5.35412	0.110157	0.327273	0.0901288	0.212121	0.410529	1.0968	psoriasis	Healthy	Skin	Monocytes	psoriasis_Monocytes_vs_normal_skin_Monocytes
ZNF106	0.9034	0.0966	2.23559	7.2624e-05	0.00016526	0	0.25	-1.05474	-1.09318	1.60635	-7.23527	5.34869	0.216023	0.424242	0.171674	0.254545	0.759624	1.23574	psoriasis	Healthy	Skin	Monocytes	psoriasis_Monocytes_vs_normal_skin_Monocytes
PLAU	0.9034	0.0966	2.23559	0.00020974	0.000474655	0	0.25	-0.688264	-0.744808	1.92023	-7.58176	6.08804	0.4907	1.47879	0.270386	0.448485	2.11653	5.16066	psoriasis	Healthy	Skin	Monocytes	psoriasis_Monocytes_vs_normal_skin_Monocytes
VDR	0.9034	0.0966	2.23559	0.000122624	4.66727e-05	0	0.25	1.16209	1.15479	1.54235	-3.91497	6.56091	0.177396	0.187879	0.131617	0.115152	0.714955	0.589828	psoriasis	Healthy	Skin	Monocytes	psoriasis_Monocytes_vs_normal_skin_Monocytes
ATOX1	0.9034	0.0966	2.23559	0.000337158	0.000149151	0	0.25	1.27989	1.27662	1.38672	-5.35599	5.79139	0.965665	0.381818	0.502146	0.260606	4.19746	1.17337	psoriasis	Healthy	Skin	Monocytes	psoriasis_Monocytes_vs_normal_skin_Monocytes
UTRN	0.9032	0.0968	2.2333	0.000187941	0.000382709	0	0.25	-1.1643	-1.17642	1.47045	-6.23566	4.0258	0.436336	0.90909	0.25608	0.484848	1.56167	3.30612	psoriasis	Healthy	Skin	Monocytes	psoriasis_Monocytes_vs_normal_skin_Monocytes
PSENEN	0.9032	0.0968	2.2333	0.000116078	5.71254e-05	0	0.25	1.15331	1.17499	1.08885	-2.68982	5.72457	0.306151	0.151515	0.258941	0.139394	1.31085	0.462243	psoriasis	Healthy	Skin	Monocytes	psoriasis_Monocytes_vs_normal_skin_Monocytes
C9orf78	0.9032	0.0968	2.2333	0.000106119	5.79679e-05	0	0.25	1.17188	1.20073	1.29725	-4.49132	5.66867	0.284692	0.169697	0.23176	0.127273	1.1083	0.493382	psoriasis	Healthy	Skin	Monocytes	psoriasis_Monocytes_vs_normal_skin_Monocytes
PLEKHA3	0.9032	0.0968	2.2333	8.50396e-05	5.07838e-05	0	0.25	0.863367	0.91625	1.7023	-5.24764	6.74761	0.144492	0.181818	0.107296	0.127273	0.561293	0.513933	psoriasis	Healthy	Skin	Monocytes	psoriasis_Monocytes_vs_normal_skin_Monocytes
HSD17B10	0.9032	0.0968	2.2333	0.000108288	5.94751e-05	0	0.25	0.901843	0.94104	1.80673	-8.5197	7.6949	0.371959	0.169697	0.284692	0.151515	1.4304	0.647182	psoriasis	Healthy	Skin	Monocytes	psoriasis_Monocytes_vs_normal_skin_Monocytes
C1orf56	0.9032	0.0968	2.2333	9.598e-05	5.23441e-05	0	0.25	1.04093	1.12091	1.48953	-4.72291	5.26784	0.331902	0.0787879	0.211731	0.0787879	1.55047	0.378625	psoriasis	Healthy	Skin	Monocytes	psoriasis_Monocytes_vs_normal_skin_Monocytes
MRPL47	0.9032	0.0968	2.2333	9.38799e-05	4.26619e-05	0	0.25	1.20218	1.23963	1.09603	-3.48602	5.66489	0.23176	0.133333	0.188841	0.115152	0.873808	0.547606	psoriasis	Healthy	Skin	Monocytes	psoriasis_Monocytes_vs_normal_skin_Monocytes
CLCN5	0.9032	0.0968	2.2333	6.27987e-05	0.000124078	0	0.25	-0.830718	-0.861176	1.89501	-7.36937	5.15724	0.104435	0.393939	0.0872675	0.2	0.468844	1.38132	psoriasis	Healthy	Skin	Monocytes	psoriasis_Monocytes_vs_normal_skin_Monocytes
ADPGK	0.903	0.097	2.23101	0.00013664	0.000145451	0	0.25	0.309896	0.268878	1.87418	-5.25782	7.37133	0.27897	0.29697	0.217454	0.218182	1.15688	1.34661	psoriasis	Healthy	Skin	Monocytes	psoriasis_Monocytes_vs_normal_skin_Monocytes
TMEM65	0.903	0.097	2.23101	5.66739e-05	0.000130649	0	0.25	-1.26015	-1.21528	1.16637	-5.88963	2.40394	0.1402	0.49697	0.0944206	0.242424	0.476889	1.40398	psoriasis	Healthy	Skin	Monocytes	psoriasis_Monocytes_vs_normal_skin_Monocytes
CDKN1B	0.903	0.097	2.23101	0.000151019	7.04719e-05	0	0.25	1.18877	1.18938	1.53298	-4.41245	7.86343	0.263233	0.266667	0.178827	0.206061	0.938714	0.86942	psoriasis	Healthy	Skin	Monocytes	psoriasis_Monocytes_vs_normal_skin_Monocytes
CCR5	0.903	0.097	2.23101	6.62487e-05	0.000133689	0	0.25	-0.865401	-0.850021	1.90896	-8.28874	5.90221	0.164521	0.29697	0.137339	0.169697	0.805064	0.820757	psoriasis	Healthy	Skin	Monocytes	psoriasis_Monocytes_vs_normal_skin_Monocytes
SERTAD1	0.903	0.097	2.23101	7.62405e-05	8.77451e-05	0	0.25	0.380594	0.40651	1.72063	-5.02854	6.43396	0.240343	0.139394	0.183119	0.0909091	1.14475	0.917599	psoriasis	Healthy	Skin	Monocytes	psoriasis_Monocytes_vs_normal_skin_Monocytes
PHLDA1	0.903	0.097	2.23101	0.000165675	0.000114323	0	0.25	0.471349	0.480205	1.9568	-5.20535	6.6207	0.416309	0.0787879	0.204578	0.0545455	2.17021	0.461039	psoriasis	Healthy	Skin	Monocytes	psoriasis_Monocytes_vs_normal_skin_Monocytes
ATP5PD	0.903	0.097	2.23101	0.00032578	0.000160991	0	0.25	1.24279	1.20991	1.28379	-4.32108	5.65073	0.892703	0.478788	0.520744	0.327273	3.78587	1.69986	psoriasis	Healthy	Skin	Monocytes	psoriasis_Monocytes_vs_normal_skin_Monocytes
HLA-DRB5	0.9028	0.0972	2.22873	0.00158632	0.00279829	0	0.25	-0.80464	-0.783395	1.9759	-8.18382	6.24444	4.86981	7.49091	0.597997	0.709091	20.9612	19.6884	psoriasis	Healthy	Skin	Monocytes	psoriasis_Monocytes_vs_normal_skin_Monocytes
STIM1	0.9028	0.0972	2.22873	0.000100834	9.69138e-05	0	0.25	0.0918582	0.0119624	1.95315	-6.18672	6.76229	0.187411	0.460606	0.0844063	0.272727	0.598224	1.3165	psoriasis	Healthy	Skin	Monocytes	psoriasis_Monocytes_vs_normal_skin_Monocytes
HFM1	0.9026	0.0974	2.22645	0.000204221	0.000151965	0	0.25	0.282932	0.0879354	2.29889	-6.00594	8.99757	0.276109	0.787878	0.103004	0.406061	1.0685	2.4251	psoriasis	Healthy	Skin	Monocytes	psoriasis_Monocytes_vs_normal_skin_Monocytes
IRAK2	0.9026	0.0974	2.22645	0.000235606	0.000431726	0	0.25	-0.631729	-0.5633	2.26015	-9.23281	6.89578	0.39771	2.42424	0.227468	0.569697	1.48777	6.5365	psoriasis	Healthy	Skin	Monocytes	psoriasis_Monocytes_vs_normal_skin_Monocytes
PPP4C	0.9026	0.0974	2.22645	0.000267993	0.00011867	0	0.25	1.19515	1.20267	1.00181	-3.44243	4.31773	0.553647	0.315151	0.400572	0.187879	2.46594	1.04756	psoriasis	Healthy	Skin	Monocytes	psoriasis_Monocytes_vs_normal_skin_Monocytes
TUBA1B	0.9026	0.0974	2.22645	0.0011695	0.000538896	0	0.25	1.12081	1.11071	1.54474	-4.19827	7.10388	4.71102	0.80606	0.69814	0.327273	18.8261	3.05818	psoriasis	Healthy	Skin	Monocytes	psoriasis_Monocytes_vs_normal_skin_Monocytes
NDUFB11	0.9024	0.0976	2.22418	0.000431842	0.000210696	0	0.25	1.34188	1.27622	1.26309	-3.31849	6.05569	1.10014	0.533333	0.608011	0.29697	4.70716	1.62628	psoriasis	Healthy	Skin	Monocytes	psoriasis_Monocytes_vs_normal_skin_Monocytes
REST	0.9024	0.0976	2.22418	6.81886e-05	0.000101927	0	0.25	-0.153006	-0.22376	1.86309	-5.84858	7.39987	0.150215	0.224242	0.131617	0.133333	0.548924	0.75649	psoriasis	Healthy	Skin	Monocytes	psoriasis_Monocytes_vs_normal_skin_Monocytes
EIF3K	0.9024	0.0976	2.22418	0.000882189	0.000465171	0	0.25	1.10405	1.07397	1.21134	-4.19423	6.43645	2.44921	1.08485	0.7897	0.527273	10.4732	3.51476	psoriasis	Healthy	Skin	Monocytes	psoriasis_Monocytes_vs_normal_skin_Monocytes
PPTC7	0.9024	0.0976	2.22418	0.000142357	0.000351032	0	0.25	-1.07634	-1.12543	1.40913	-5.98716	4.04797	0.30186	1.38182	0.20887	0.521212	1.10861	3.84854	psoriasis	Healthy	Skin	Monocytes	psoriasis_Monocytes_vs_normal_skin_Monocytes
ZBTB1	0.9024	0.0976	2.22418	0.000118622	0.000309382	0	0.25	-1.34568	-1.24124	1.50507	-7.44813	4.874	0.261803	0.757575	0.204578	0.4	1.03541	2.44732	psoriasis	Healthy	Skin	Monocytes	psoriasis_Monocytes_vs_normal_skin_Monocytes
FAM168A	0.9024	0.0976	2.22418	6.5212e-05	9.2099e-05	0	0.25	-0.249574	-0.275661	1.82343	-5.84676	6.31436	0.147353	0.351515	0.09299	0.2	0.457654	1.3696	psoriasis	Healthy	Skin	Monocytes	psoriasis_Monocytes_vs_normal_skin_Monocytes
SHISA5	0.9024	0.0976	2.22418	7.70282e-05	4.28461e-05	0	0.25	1.18298	1.12442	1.91492	-6.60668	9.72921	0.183119	0.127273	0.155937	0.10303	0.705206	0.360575	psoriasis	Healthy	Skin	Monocytes	psoriasis_Monocytes_vs_normal_skin_Monocytes
KRAS	0.9022	0.0978	2.22191	0.000142304	7.74651e-05	0	0.25	1.01186	1.08584	1.32988	-3.77541	5.18657	0.2804	0.218182	0.223176	0.163636	1.29324	0.650623	psoriasis	Healthy	Skin	Monocytes	psoriasis_Monocytes_vs_normal_skin_Monocytes
FNIP2	0.9022	0.0978	2.22191	0.000569086	0.00120477	0	0.25	-0.771863	-0.765349	1.79714	-6.6534	4.58719	1.09442	4.95757	0.48927	0.69697	4.74189	13.1229	psoriasis	Healthy	Skin	Monocytes	psoriasis_Monocytes_vs_normal_skin_Monocytes
PDCD5	0.9022	0.0978	2.22191	0.000136444	7.11853e-05	0	0.25	1.15571	1.20384	1.42424	-4.10673	6.09824	0.354792	0.157576	0.276109	0.139394	1.38612	0.511307	psoriasis	Healthy	Skin	Monocytes	psoriasis_Monocytes_vs_normal_skin_Monocytes
ENG	0.9022	0.0978	2.22191	0.000162474	7.26965e-05	0	0.25	1.19122	1.16753	1.14979	-2.69775	5.352	0.267525	0.315151	0.206009	0.224242	1.07666	0.805374	psoriasis	Healthy	Skin	Monocytes	psoriasis_Monocytes_vs_normal_skin_Monocytes
NDEL1	0.9022	0.0978	2.22191	0.000138984	0.000194722	0	0.25	0.20587	0.25342	1.93391	-7.2758	6.81475	0.323319	0.436364	0.253219	0.212121	1.31962	1.62087	psoriasis	Healthy	Skin	Monocytes	psoriasis_Monocytes_vs_normal_skin_Monocytes
SOCS1	0.9022	0.0978	2.22191	8.0206e-05	6.74611e-05	0	0.25	0.543888	0.637654	1.71275	-6.36266	7.16644	0.193133	0.10303	0.130186	0.0848485	0.866649	0.627874	psoriasis	Healthy	Skin	Monocytes	psoriasis_Monocytes_vs_normal_skin_Monocytes
GOLGA7	0.9022	0.0978	2.22191	0.00011874	6.73419e-05	0	0.25	1.05256	1.07845	1.49454	-5.05889	6.30098	0.30186	0.206061	0.247496	0.163636	1.26148	0.873713	psoriasis	Healthy	Skin	Monocytes	psoriasis_Monocytes_vs_normal_skin_Monocytes
JMJD1C	0.902	0.098	2.21965	0.000555519	0.00110091	0	0.25	-1.09807	-1.09257	1.24141	-5.71005	3.39619	1.27325	3.30909	0.473534	0.787879	4.802	9.61235	psoriasis	Healthy	Skin	Monocytes	psoriasis_Monocytes_vs_normal_skin_Monocytes
CRADD	0.902	0.098	2.21965	0.000106804	7.10195e-05	0	0.25	0.871052	0.902092	1.67153	-5.71245	6.91311	0.191702	0.49697	0.0701001	0.151515	0.697698	1.25665	psoriasis	Healthy	Skin	Monocytes	psoriasis_Monocytes_vs_normal_skin_Monocytes
TMEM126A	0.902	0.098	2.21965	8.23011e-05	4.57775e-05	0	0.25	1.14931	1.14369	1.69367	-4.52507	7.79317	0.218884	0.0909091	0.183119	0.0848485	0.899372	0.361485	psoriasis	Healthy	Skin	Monocytes	psoriasis_Monocytes_vs_normal_skin_Monocytes
ALKBH7	0.902	0.098	2.21965	0.000140157	7.14883e-05	0	0.25	1.22385	1.2157	1.50214	-4.42207	7.03575	0.390557	0.2	0.304721	0.145455	1.62677	0.698468	psoriasis	Healthy	Skin	Monocytes	psoriasis_Monocytes_vs_normal_skin_Monocytes
PPM1D	0.902	0.098	2.21965	4.96005e-05	0.000112447	0	0.25	-0.672007	-0.677024	1.78245	-6.4259	5.27898	0.101574	0.460606	0.0872675	0.230303	0.392229	2.2235	psoriasis	Healthy	Skin	Monocytes	psoriasis_Monocytes_vs_normal_skin_Monocytes
MRPL11	0.902	0.098	2.21965	0.000106999	5.68654e-05	0	0.25	1.17348	1.15856	1.66094	-4.98342	6.54784	0.293276	0.145455	0.237482	0.127273	1.28135	0.43027	psoriasis	Healthy	Skin	Monocytes	psoriasis_Monocytes_vs_normal_skin_Monocytes
IL4I1	0.902	0.098	2.21965	0.000286199	0.000138909	0	0.25	0.613281	0.61762	1.80867	-5.6369	7.30768	0.793991	0.478788	0.360515	0.29697	3.49616	1.3248	psoriasis	Healthy	Skin	Monocytes	psoriasis_Monocytes_vs_normal_skin_Monocytes
ATP6V1E1	0.902	0.098	2.21965	0.000182284	8.04022e-05	0	0.25	1.32428	1.28694	1.47938	-5.7106	6.60209	0.316166	0.260606	0.246066	0.212121	1.31196	0.912426	psoriasis	Healthy	Skin	Monocytes	psoriasis_Monocytes_vs_normal_skin_Monocytes
KDELR2	0.9018	0.0982	2.21739	0.000232932	0.000108643	0	0.25	1.2151	1.20266	1.26463	-4.13954	6.67644	0.610872	0.333333	0.399142	0.236364	2.528	0.970699	psoriasis	Healthy	Skin	Monocytes	psoriasis_Monocytes_vs_normal_skin_Monocytes
PHLDA2	0.9018	0.0982	2.21739	0.000663483	0.000382582	0	0.25	0.912742	1.03941	1.38589	-5.36535	5.44581	1.51502	1.19394	0.547926	0.412121	6.45086	3.34308	psoriasis	Healthy	Skin	Monocytes	psoriasis_Monocytes_vs_normal_skin_Monocytes
MRPL14	0.9018	0.0982	2.21739	0.000143321	7.10682e-05	0	0.25	1.15801	1.20282	1.37919	-5.39024	5.92189	0.37339	0.242424	0.290415	0.181818	1.62046	0.653106	psoriasis	Healthy	Skin	Monocytes	psoriasis_Monocytes_vs_normal_skin_Monocytes
RHOB	0.9018	0.0982	2.21739	0.000230769	0.000377073	0	0.25	-0.655137	-0.676782	1.87096	-7.24443	5.28696	0.609441	1.46667	0.271817	0.430303	2.34054	4.34834	psoriasis	Healthy	Skin	Monocytes	psoriasis_Monocytes_vs_normal_skin_Monocytes
LAMP1	0.9018	0.0982	2.21739	0.000184111	0.000167723	0	0.25	0.37489	0.323856	1.97975	-5.95079	7.61264	0.361945	0.60606	0.241774	0.363636	1.33859	1.85751	psoriasis	Healthy	Skin	Monocytes	psoriasis_Monocytes_vs_normal_skin_Monocytes
MRPL54	0.9018	0.0982	2.21739	0.000170602	7.88691e-05	0	0.25	1.24039	1.20847	1.35323	-4.55152	6.56152	0.387696	0.187879	0.304721	0.157576	1.68347	0.622175	psoriasis	Healthy	Skin	Monocytes	psoriasis_Monocytes_vs_normal_skin_Monocytes
LIMD1	0.9018	0.0982	2.21739	6.32206e-05	9.58757e-05	0	0.25	-0.723832	-0.833153	1.93053	-6.48811	7.71107	0.104435	0.460606	0.0701001	0.2	0.322867	1.08544	psoriasis	Healthy	Skin	Monocytes	psoriasis_Monocytes_vs_normal_skin_Monocytes
HTT	0.9018	0.0982	2.21739	5.85241e-05	8.99353e-05	0	0.25	-0.631484	-0.769508	1.95894	-7.09926	7.93137	0.133047	0.309091	0.108727	0.2	0.46978	0.973483	psoriasis	Healthy	Skin	Monocytes	psoriasis_Monocytes_vs_normal_skin_Monocytes
NRARP	0.9016	0.0984	2.21513	0.00011054	0.000118927	0	0.25	-0.284087	-0.281368	2.23234	-7.85301	8.86794	0.271817	0.242424	0.133047	0.139394	0.808682	0.694337	psoriasis	Healthy	Skin	Monocytes	psoriasis_Monocytes_vs_normal_skin_Monocytes
PLIN2	0.9016	0.0984	2.21513	0.000409332	0.000299598	0	0.25	0.140902	0.149494	2.12816	-7.38636	7.07397	1.01144	1.12727	0.310443	0.375758	4.27226	3.4739	psoriasis	Healthy	Skin	Monocytes	psoriasis_Monocytes_vs_normal_skin_Monocytes
EIF2AK3	0.9016	0.0984	2.21513	0.00023278	0.000234604	0	0.25	-0.024587	-0.0909843	2.48861	-8.78337	7.84896	0.354792	1.28485	0.183119	0.448485	1.26215	3.27746	psoriasis	Healthy	Skin	Monocytes	psoriasis_Monocytes_vs_normal_skin_Monocytes
NFIL3	0.9016	0.0984	2.21513	0.000120673	0.000125419	0	0.25	-0.0121737	0.18625	1.88438	-7.25496	6.66032	0.307582	0.29697	0.213162	0.175758	1.28172	1.08134	psoriasis	Healthy	Skin	Monocytes	psoriasis_Monocytes_vs_normal_skin_Monocytes
MGST2	0.9016	0.0984	2.21513	0.000160873	7.01449e-05	0	0.25	1.28473	1.25058	1.24405	-4.08558	6.84555	0.330472	0.254545	0.250358	0.2	1.3569	0.660827	psoriasis	Healthy	Skin	Monocytes	psoriasis_Monocytes_vs_normal_skin_Monocytes
MAPRE2	0.9016	0.0984	2.21513	0.000128635	0.00031969	0	0.25	-0.875734	-0.925026	1.63798	-6.46505	5.45144	0.238913	1.40606	0.16166	0.339394	0.851812	4.21157	psoriasis	Healthy	Skin	Monocytes	psoriasis_Monocytes_vs_normal_skin_Monocytes
SSBP2	0.9016	0.0984	2.21513	0.000214224	0.000221942	0	0.25	-0.399513	-0.415515	1.94583	-7.3881	5.90871	0.363376	1.05455	0.11731	0.369697	1.09449	3.29867	psoriasis	Healthy	Skin	Monocytes	psoriasis_Monocytes_vs_normal_skin_Monocytes
CSTA	0.9016	0.0984	2.21513	0.000320167	0.000130506	0	0.25	1.20238	1.17842	1.53839	-5.51546	5.9211	0.702432	0.393939	0.387697	0.266667	3.26321	1.22073	psoriasis	Healthy	Skin	Monocytes	psoriasis_Monocytes_vs_normal_skin_Monocytes
PTPN6	0.9016	0.0984	2.21513	0.000262343	0.000122255	0	0.25	1.21978	1.26744	1.22892	-3.21486	5.10679	0.567953	0.4	0.376252	0.236364	2.30642	1.19304	psoriasis	Healthy	Skin	Monocytes	psoriasis_Monocytes_vs_normal_skin_Monocytes
RAB7B	0.9014	0.0986	2.21288	0.000156012	0.000128386	0	0.25	-0.0658682	-0.0255046	1.97283	-7.16041	6.39583	0.383404	0.50303	0.226037	0.260606	1.39848	1.37166	psoriasis	Healthy	Skin	Monocytes	psoriasis_Monocytes_vs_normal_skin_Monocytes
ARL8A	0.9014	0.0986	2.21288	0.000102936	8.49495e-05	0	0.25	0.76988	0.705431	1.88506	-5.35067	6.52263	0.228899	0.369697	0.188841	0.254545	0.913071	1.03846	psoriasis	Healthy	Skin	Monocytes	psoriasis_Monocytes_vs_normal_skin_Monocytes
TXN	0.9014	0.0986	2.21288	0.00152019	0.000714577	0	0.25	1.17991	1.21279	1.53739	-4.21713	5.90008	4.35479	1.87273	0.792561	0.569697	18.6009	5.23564	psoriasis	Healthy	Skin	Monocytes	psoriasis_Monocytes_vs_normal_skin_Monocytes
PMEPA1	0.9014	0.0986	2.21288	8.89932e-05	0.000129272	0	0.25	-0.758859	-0.691838	1.96956	-7.67848	6.04203	0.228899	0.187879	0.133047	0.157576	0.981774	0.475628	psoriasis	Healthy	Skin	Monocytes	psoriasis_Monocytes_vs_normal_skin_Monocytes
SSR2	0.9014	0.0986	2.21288	0.000395255	0.0001971	0	0.25	1.19284	1.18821	1.20322	-3.99328	5.51851	1.03862	0.545454	0.560801	0.345455	4.34952	1.58645	psoriasis	Healthy	Skin	Monocytes	psoriasis_Monocytes_vs_normal_skin_Monocytes
KIF1B	0.9014	0.0986	2.21288	0.000143611	0.000254717	0	0.25	-0.765425	-0.808456	1.78948	-6.77366	6.10784	0.349069	1.25455	0.195994	0.484848	1.24485	3.39632	psoriasis	Healthy	Skin	Monocytes	psoriasis_Monocytes_vs_normal_skin_Monocytes
APBB1IP	0.9014	0.0986	2.21288	9.54456e-05	9.42986e-05	0	0.25	0.304183	0.244407	1.92223	-5.65573	6.90509	0.206009	0.309091	0.148784	0.175758	0.809186	1.0431	psoriasis	Healthy	Skin	Monocytes	psoriasis_Monocytes_vs_normal_skin_Monocytes
SLC11A2	0.9014	0.0986	2.21288	0.000142478	0.000224965	0	0.25	-0.754583	-0.699901	1.95281	-7.79028	5.51512	0.270386	1.24242	0.16166	0.472727	0.990069	3.41313	psoriasis	Healthy	Skin	Monocytes	psoriasis_Monocytes_vs_normal_skin_Monocytes
ARPC5	0.9014	0.0986	2.21288	0.00091183	0.000461966	0	0.25	1.08269	1.05711	1.0573	-3.26067	4.86064	2.25608	1.34545	0.759657	0.581818	9.0311	4.77706	psoriasis	Healthy	Skin	Monocytes	psoriasis_Monocytes_vs_normal_skin_Monocytes
VAMP8	0.9014	0.0986	2.21288	0.000868884	0.000416704	0	0.25	1.17389	1.18045	1.23605	-2.91869	6.10296	2.49785	1.17576	0.786838	0.6	10.2741	3.97648	psoriasis	Healthy	Skin	Monocytes	psoriasis_Monocytes_vs_normal_skin_Monocytes
P4HA1	0.9014	0.0986	2.21288	0.000339678	0.000538828	0	0.25	-0.862733	-0.989871	1.4439	-5.19651	4.54154	0.739629	2.63636	0.183119	0.515152	2.15989	7.3534	psoriasis	Healthy	Skin	Monocytes	psoriasis_Monocytes_vs_normal_skin_Monocytes
LDHA	0.9012	0.0988	2.21063	0.00101442	0.000429225	0	0.25	1.16491	1.17361	1.04694	-2.97432	4.63184	3.01859	1.40606	0.776824	0.545455	12.0728	4.35269	psoriasis	Healthy	Skin	Monocytes	psoriasis_Monocytes_vs_normal_skin_Monocytes
METTL5	0.9012	0.0988	2.21063	8.65994e-05	4.41497e-05	0	0.25	1.12739	1.18175	1.52763	-5.30678	5.7874	0.174535	0.175758	0.154506	0.133333	0.664022	0.431884	psoriasis	Healthy	Skin	Monocytes	psoriasis_Monocytes_vs_normal_skin_Monocytes
LSM12	0.9012	0.0988	2.21063	0.000100482	6.18309e-05	0	0.25	0.954827	1.04254	1.35966	-3.7709	6.52511	0.263233	0.163636	0.2103	0.127273	1.11956	0.710473	psoriasis	Healthy	Skin	Monocytes	psoriasis_Monocytes_vs_normal_skin_Monocytes
SCNM1	0.9012	0.0988	2.21063	0.000131882	5.72821e-05	0	0.25	1.29758	1.2872	1.1884	-3.14957	5.3287	0.339055	0.187879	0.267525	0.169697	1.35379	0.676868	psoriasis	Healthy	Skin	Monocytes	psoriasis_Monocytes_vs_normal_skin_Monocytes
TMEM131L	0.9012	0.0988	2.21063	7.47919e-05	9.97797e-05	0	0.25	-0.397831	-0.365359	2.01222	-7.36283	7.01037	0.206009	0.472727	0.113019	0.206061	0.651961	1.49896	psoriasis	Healthy	Skin	Monocytes	psoriasis_Monocytes_vs_normal_skin_Monocytes
RPS4Y1	0.901	0.099	2.20839	0.000543503	0.000309492	0	0.25	0.853836	0.930842	1.61004	-4.82313	5.42516	1.41631	0.793939	0.523605	0.381818	5.7824	2.47524	psoriasis	Healthy	Skin	Monocytes	psoriasis_Monocytes_vs_normal_skin_Monocytes
ZFHX3	0.901	0.099	2.20839	0.000160548	0.000429899	0	0.25	-1.22979	-1.2783	1.34935	-5.22244	3.53149	0.376251	1.41212	0.243205	0.533333	1.50854	4.54404	psoriasis	Healthy	Skin	Monocytes	psoriasis_Monocytes_vs_normal_skin_Monocytes
TPGS1	0.901	0.099	2.20839	9.00339e-05	4.26011e-05	0	0.25	1.28193	1.22774	1.82544	-7.64179	8.69849	0.204578	0.121212	0.16309	0.109091	0.775313	0.483036	psoriasis	Healthy	Skin	Monocytes	psoriasis_Monocytes_vs_normal_skin_Monocytes
NDUFA1	0.901	0.099	2.20839	0.000398497	0.000222414	0	0.25	1.1559	1.13456	1.36833	-3.46389	6.37558	1.13877	0.557576	0.615165	0.333333	4.86933	1.80661	psoriasis	Healthy	Skin	Monocytes	psoriasis_Monocytes_vs_normal_skin_Monocytes
RPL21	0.901	0.099	2.20839	0.0047636	0.00270947	0	0.25	1.23399	1.21766	1.28182	-3.92752	7.12732	18.2604	2.82424	0.908441	0.618182	82.7191	9.84227	psoriasis	Healthy	Skin	Monocytes	psoriasis_Monocytes_vs_normal_skin_Monocytes
PSD3	0.901	0.099	2.20839	4.49858e-05	9.50831e-05	0	0.25	-0.903724	-0.907862	1.69422	-7.45458	5.62746	0.0872675	0.6	0.0572246	0.230303	0.272053	1.53433	psoriasis	Healthy	Skin	Monocytes	psoriasis_Monocytes_vs_normal_skin_Monocytes
IRS2	0.9008	0.0992	2.20615	6.49485e-05	0.000112327	0	0.25	-0.630402	-0.632342	1.98079	-7.52108	6.83647	0.145923	0.321212	0.110157	0.193939	0.639319	1.08535	psoriasis	Healthy	Skin	Monocytes	psoriasis_Monocytes_vs_normal_skin_Monocytes
SPIDR	0.9006	0.0994	2.20391	0.000170103	0.000231684	0	0.25	-0.883676	-0.977054	1.47096	-5.4313	4.729	0.369098	1.09697	0.154506	0.454545	1.27379	2.99615	psoriasis	Healthy	Skin	Monocytes	psoriasis_Monocytes_vs_normal_skin_Monocytes
UBE2M	0.9006	0.0994	2.20391	0.000130037	5.98074e-05	0	0.25	1.22301	1.20841	1.59851	-4.27456	7.33955	0.23319	0.175758	0.198856	0.151515	0.917395	0.476165	psoriasis	Healthy	Skin	Monocytes	psoriasis_Monocytes_vs_normal_skin_Monocytes
COA1	0.9006	0.0994	2.20391	5.76011e-05	7.29469e-05	0	0.25	0.244746	0.363276	1.71264	-5.48675	4.84683	0.150215	0.212121	0.1402	0.145455	0.578484	0.850755	psoriasis	Healthy	Skin	Monocytes	psoriasis_Monocytes_vs_normal_skin_Monocytes
STRAP	0.9006	0.0994	2.20391	0.000179065	8.48192e-05	0	0.25	1.17172	1.22348	1.23962	-3.79475	5.26604	0.416308	0.327273	0.306152	0.242424	1.57343	0.936602	psoriasis	Healthy	Skin	Monocytes	psoriasis_Monocytes_vs_normal_skin_Monocytes
NDUFB5	0.9006	0.0994	2.20391	0.000197386	0.000103204	0	0.25	1.10764	1.09022	1.49403	-4.88949	6.81874	0.53648	0.351515	0.386266	0.230303	2.15947	1.03515	psoriasis	Healthy	Skin	Monocytes	psoriasis_Monocytes_vs_normal_skin_Monocytes
SPAG9	0.9006	0.0994	2.20391	0.000709288	0.00142466	0	0.25	-1.11903	-1.10758	1.34991	-6.06253	5.56125	1.42919	6.8303	0.505007	0.878788	4.96395	20.2622	psoriasis	Healthy	Skin	Monocytes	psoriasis_Monocytes_vs_normal_skin_Monocytes
CTTNBP2NL	0.9006	0.0994	2.20391	0.000190771	0.00036197	0	0.25	-1.0058	-1.04631	1.75985	-8.43004	7.07072	0.343347	1.86061	0.213162	0.545455	1.14706	4.9059	psoriasis	Healthy	Skin	Monocytes	psoriasis_Monocytes_vs_normal_skin_Monocytes
ARHGAP45	0.9006	0.0994	2.20391	7.48959e-05	0.000141234	0	0.25	-0.00632858	0.0159745	1.93073	-7.56293	6.26857	0.2804	0.109091	0.223176	0.0727273	1.15321	1.01859	psoriasis	Healthy	Skin	Monocytes	psoriasis_Monocytes_vs_normal_skin_Monocytes
C3AR1	0.9004	0.0996	2.20168	8.59646e-05	5.4359e-05	0	0.25	0.616642	0.665956	2.15111	-7.31258	8.03734	0.170243	0.224242	0.121602	0.133333	0.648731	0.589712	psoriasis	Healthy	Skin	Monocytes	psoriasis_Monocytes_vs_normal_skin_Monocytes
RPL22L1	0.9004	0.0996	2.20168	0.000259302	0.000125813	0	0.25	1.28655	1.2767	1.26925	-3.00373	6.10732	0.695278	0.460606	0.443491	0.278788	2.91243	1.32042	psoriasis	Healthy	Skin	Monocytes	psoriasis_Monocytes_vs_normal_skin_Monocytes
MICAL2	0.9004	0.0996	2.20168	8.54333e-05	0.000119793	0	0.25	-0.135441	-0.219092	2.10213	-7.63923	8.26034	0.144492	0.393939	0.113019	0.218182	0.462371	0.96959	psoriasis	Healthy	Skin	Monocytes	psoriasis_Monocytes_vs_normal_skin_Monocytes
CDC42EP3	0.9004	0.0996	2.20168	0.000290744	0.000528878	0	0.25	-0.803717	-0.804704	1.78449	-6.63745	5.38866	0.785408	1.60606	0.374821	0.478788	3.43547	4.7123	psoriasis	Healthy	Skin	Monocytes	psoriasis_Monocytes_vs_normal_skin_Monocytes
NDUFB1	0.9002	0.0998	2.19945	0.000446317	0.000228416	0	0.25	1.10246	1.09915	1.4796	-4.17054	6.89639	1.02289	0.612121	0.539342	0.393939	4.35021	2.22153	psoriasis	Healthy	Skin	Monocytes	psoriasis_Monocytes_vs_normal_skin_Monocytes
LEPROTL1	0.9002	0.0998	2.19945	0.000126842	5.8083e-05	0	0.25	1.28496	1.20666	1.35573	-3.32772	6.55666	0.287553	0.193939	0.246066	0.169697	1.15109	0.553735	psoriasis	Healthy	Skin	Monocytes	psoriasis_Monocytes_vs_normal_skin_Monocytes
RNASE6	0.9002	0.0998	2.19945	0.000531489	0.000290886	0	0.25	0.949264	0.9519	1.72202	-6.00341	8.02048	1.25036	0.690909	0.525036	0.424242	5.2604	2.3986	psoriasis	Healthy	Skin	Monocytes	psoriasis_Monocytes_vs_normal_skin_Monocytes
CKS2	0.9002	0.0998	2.19945	0.000529674	0.000479585	0	0.25	0.293347	0.259665	1.95171	-6.57332	7.69512	1.28612	1.30909	0.41917	0.424242	5.15532	3.65894	psoriasis	Healthy	Skin	Monocytes	psoriasis_Monocytes_vs_normal_skin_Monocytes
FAM32A	0.9002	0.0998	2.19945	9.38496e-05	5.82685e-05	0	0.25	0.931919	1.02966	1.38496	-3.65139	5.06597	0.220315	0.157576	0.195994	0.127273	0.946483	0.455024	psoriasis	Healthy	Skin	Monocytes	psoriasis_Monocytes_vs_normal_skin_Monocytes
POLE4	0.9	0.1	2.19722	0.000137247	6.39726e-05	0	0.25	1.31587	1.18546	1.68082	-4.36126	7.9771	0.37339	0.151515	0.290415	0.127273	1.56205	0.464911	psoriasis	Healthy	Skin	Monocytes	psoriasis_Monocytes_vs_normal_skin_Monocytes
UBASH3B	0.9	0.1	2.19722	9.97594e-05	0.000163027	0	0.25	-0.608539	-0.565411	1.91284	-7.55607	5.18184	0.147353	0.739394	0.101574	0.290909	0.48123	1.82622	psoriasis	Healthy	Skin	Monocytes	psoriasis_Monocytes_vs_normal_skin_Monocytes
ABL2	0.9	0.1	2.19722	0.000325258	0.000565287	0	0.25	-0.751258	-0.818247	1.71645	-5.92229	4.87034	0.650929	2.33939	0.340486	0.593939	2.77663	6.39694	psoriasis	Healthy	Skin	Monocytes	psoriasis_Monocytes_vs_normal_skin_Monocytes
USP7	0.9	0.1	2.19722	8.04143e-05	0.000170584	0	0.25	-1.16673	-1.12938	1.50926	-6.26783	5.30306	0.167382	0.387879	0.135908	0.278788	0.700505	1.28653	psoriasis	Healthy	Skin	Monocytes	psoriasis_Monocytes_vs_normal_skin_Monocytes
DNAJB11	0.8998	0.1002	2.195	0.000122353	5.62015e-05	0	0.25	1.12046	1.11032	1.03162	-2.50616	5.03304	0.30329	0.121212	0.250358	0.109091	1.33127	0.379805	psoriasis	Healthy	Skin	Monocytes	psoriasis_Monocytes_vs_normal_skin_Monocytes
MAML3	0.8998	0.1002	2.195	0.000176256	0.000323658	0	0.25	-0.886131	-0.870101	1.67522	-6.8921	4.57297	0.39628	1.41818	0.167382	0.466667	1.32578	4.20098	psoriasis	Healthy	Skin	Monocytes	psoriasis_Monocytes_vs_normal_skin_Monocytes
SLC30A7	0.8998	0.1002	2.195	8.7315e-05	5.40857e-05	0	0.25	1.14086	1.10831	1.52857	-4.82614	6.80376	0.143062	0.242424	0.120172	0.193939	0.577299	0.90221	psoriasis	Healthy	Skin	Monocytes	psoriasis_Monocytes_vs_normal_skin_Monocytes
KMT2E	0.8998	0.1002	2.195	0.000441499	0.000943508	0	0.25	-1.11699	-1.13776	0.910641	-4.26653	2.13157	0.992847	3.13939	0.513591	0.781818	3.88674	9.28051	psoriasis	Healthy	Skin	Monocytes	psoriasis_Monocytes_vs_normal_skin_Monocytes
PTPRJ	0.8998	0.1002	2.195	0.000487612	0.000942988	0	0.25	-1.09594	-1.10996	0.987571	-4.49852	2.24333	0.731045	4.78788	0.247496	0.739394	2.44513	14.1578	psoriasis	Healthy	Skin	Monocytes	psoriasis_Monocytes_vs_normal_skin_Monocytes
SRPK2	0.8998	0.1002	2.195	0.000147084	0.000271144	0	0.25	-1.06601	-1.09356	1.26009	-5.08423	3.29489	0.381973	1.12727	0.191702	0.448485	1.23444	3.40596	psoriasis	Healthy	Skin	Monocytes	psoriasis_Monocytes_vs_normal_skin_Monocytes
PSMB2	0.8998	0.1002	2.195	0.000121278	5.85519e-05	0	0.25	1.1305	1.18493	1.18188	-4.96579	5.11585	0.3505	0.139394	0.273247	0.109091	1.38606	0.400914	psoriasis	Healthy	Skin	Monocytes	psoriasis_Monocytes_vs_normal_skin_Monocytes
PHF3	0.8998	0.1002	2.195	7.95364e-05	0.000159893	0	0.25	-0.615888	-0.617531	1.8134	-6.64552	5.08945	0.181688	0.29697	0.158798	0.206061	0.659093	1.25846	psoriasis	Healthy	Skin	Monocytes	psoriasis_Monocytes_vs_normal_skin_Monocytes
MCUR1	0.8998	0.1002	2.195	8.25553e-05	0.00013038	0	0.25	-0.333733	-0.388553	1.92091	-7.41609	6.71315	0.236052	0.339394	0.174535	0.224242	0.871613	1.0981	psoriasis	Healthy	Skin	Monocytes	psoriasis_Monocytes_vs_normal_skin_Monocytes
RPS26	0.8996	0.1004	2.19279	0.000923265	0.000596344	0	0.25	1.04089	1.05911	1.52369	-4.84202	6.97843	3.71244	0.727273	0.732475	0.169697	16.8301	2.66287	psoriasis	Healthy	Skin	Monocytes	psoriasis_Monocytes_vs_normal_skin_Monocytes
HES1	0.8996	0.1004	2.19279	0.00015157	0.000207626	0	0.25	-0.319023	-0.420218	1.91199	-6.22453	5.99485	0.374821	0.818182	0.144492	0.309091	1.46359	2.62163	psoriasis	Healthy	Skin	Monocytes	psoriasis_Monocytes_vs_normal_skin_Monocytes
TRAPPC2L	0.8996	0.1004	2.19279	0.000119188	7.92526e-05	0	0.25	0.89742	0.851123	1.90481	-7.01441	9.55558	0.240343	0.187879	0.203147	0.151515	1.03799	0.796359	psoriasis	Healthy	Skin	Monocytes	psoriasis_Monocytes_vs_normal_skin_Monocytes
CHCHD7	0.8996	0.1004	2.19279	9.1059e-05	4.22989e-05	0	0.25	1.10884	1.11116	1.29178	-4.81135	5.31678	0.214592	0.133333	0.173104	0.121212	0.835437	0.497632	psoriasis	Healthy	Skin	Monocytes	psoriasis_Monocytes_vs_normal_skin_Monocytes
GPR108	0.8996	0.1004	2.19279	9.80184e-05	4.90044e-05	0	0.25	1.0659	1.12574	1.37246	-4.4912	7.00859	0.248927	0.127273	0.198856	0.109091	1.0428	0.45066	psoriasis	Healthy	Skin	Monocytes	psoriasis_Monocytes_vs_normal_skin_Monocytes
CALU	0.8996	0.1004	2.19279	7.88186e-05	0.000147646	0	0.25	-0.922625	-0.908716	1.6222	-6.50168	4.05858	0.153076	0.551515	0.118741	0.30303	0.529395	1.96391	psoriasis	Healthy	Skin	Monocytes	psoriasis_Monocytes_vs_normal_skin_Monocytes
HLA-DOA	0.8996	0.1004	2.19279	0.000150784	0.000151617	0	0.25	0.386019	0.340747	2.08391	-7.3747	8.41818	0.379112	0.345454	0.270386	0.175758	1.55766	1.16075	psoriasis	Healthy	Skin	Monocytes	psoriasis_Monocytes_vs_normal_skin_Monocytes
LIPA	0.8996	0.1004	2.19279	7.38285e-05	7.41045e-05	0	0.25	0.336805	0.334831	1.96008	-7.55214	6.97923	0.158798	0.260606	0.128755	0.151515	0.634568	1.16294	psoriasis	Healthy	Skin	Monocytes	psoriasis_Monocytes_vs_normal_skin_Monocytes
LYST	0.8994	0.1006	2.19058	0.000110882	0.000241306	0	0.25	-1.20454	-1.26923	1.16544	-4.8214	3.18626	0.246066	0.90303	0.180258	0.472727	0.910184	2.8824	psoriasis	Healthy	Skin	Monocytes	psoriasis_Monocytes_vs_normal_skin_Monocytes
RSU1	0.8994	0.1006	2.19058	0.000174658	0.000118375	0	0.25	0.960779	0.993492	1.58303	-4.10968	7.09451	0.293276	0.357576	0.228898	0.266667	1.19261	1.13624	psoriasis	Healthy	Skin	Monocytes	psoriasis_Monocytes_vs_normal_skin_Monocytes
DCK	0.8994	0.1006	2.19058	0.000101829	4.67152e-05	0	0.25	1.06929	1.05504	1.53842	-4.94136	5.98088	0.191702	0.139394	0.157368	0.139394	0.740183	0.400305	psoriasis	Healthy	Skin	Monocytes	psoriasis_Monocytes_vs_normal_skin_Monocytes
FYN	0.8994	0.1006	2.19058	0.000136076	0.000222913	0	0.25	-0.768374	-0.73912	1.9293	-7.32511	5.2049	0.261803	0.981818	0.178827	0.345455	0.929334	2.64102	psoriasis	Healthy	Skin	Monocytes	psoriasis_Monocytes_vs_normal_skin_Monocytes
CHMP1B	0.8994	0.1006	2.19058	0.000792417	0.000731747	0	0.25	0.422431	0.441871	1.8949	-6.25494	5.7491	2.38769	0.533333	0.587983	0.218182	11.1236	1.89696	psoriasis	Healthy	Skin	Monocytes	psoriasis_Monocytes_vs_normal_skin_Monocytes
NME3	0.8994	0.1006	2.19058	0.000143542	9.27039e-05	0	0.25	0.955789	1.05645	1.55058	-4.97045	6.05266	0.32618	0.278788	0.270386	0.2	1.37633	1.07053	psoriasis	Healthy	Skin	Monocytes	psoriasis_Monocytes_vs_normal_skin_Monocytes
GK	0.8994	0.1006	2.19058	0.000461329	0.000262202	0	0.25	0.956302	0.989786	1.72188	-5.31691	7.04083	1.28756	1.31515	0.384835	0.321212	4.84616	3.43708	psoriasis	Healthy	Skin	Monocytes	psoriasis_Monocytes_vs_normal_skin_Monocytes
FKBP4	0.8994	0.1006	2.19058	0.000126653	0.000145726	0	0.25	0.449604	0.422796	2.02058	-6.70861	8.96238	0.361945	0.10303	0.2103	0.0787879	1.50751	0.611735	psoriasis	Healthy	Skin	Monocytes	psoriasis_Monocytes_vs_normal_skin_Monocytes
RNF7	0.8992	0.1008	2.18837	0.000220877	0.000104094	0	0.25	1.1909	1.17426	1.19974	-3.62215	5.89833	0.587982	0.321212	0.410587	0.224242	2.4035	0.949893	psoriasis	Healthy	Skin	Monocytes	psoriasis_Monocytes_vs_normal_skin_Monocytes
ZNF131	0.8992	0.1008	2.18837	8.71675e-05	0.000175718	0	0.25	-1.07725	-1.1787	1.46489	-5.46164	4.75498	0.190272	0.593939	0.131617	0.333333	0.782571	1.7373	psoriasis	Healthy	Skin	Monocytes	psoriasis_Monocytes_vs_normal_skin_Monocytes
HSD17B12	0.8992	0.1008	2.18837	8.23565e-05	6.72781e-05	0	0.25	0.678177	0.756482	1.64688	-5.88712	6.04809	0.207439	0.121212	0.168813	0.10303	0.759742	0.460294	psoriasis	Healthy	Skin	Monocytes	psoriasis_Monocytes_vs_normal_skin_Monocytes
ATM	0.899	0.101	2.18616	6.58126e-05	0.00013167	0	0.25	-0.525706	-0.406223	1.98242	-7.27709	6.45322	0.13877	0.381818	0.11731	0.260606	0.510941	1.21922	psoriasis	Healthy	Skin	Monocytes	psoriasis_Monocytes_vs_normal_skin_Monocytes
VTI1B	0.899	0.101	2.18616	7.49829e-05	5.21366e-05	0	0.25	0.980002	0.802311	1.97571	-6.41666	9.19674	0.204578	0.10303	0.178827	0.0787879	0.803397	0.329481	psoriasis	Healthy	Skin	Monocytes	psoriasis_Monocytes_vs_normal_skin_Monocytes
MDH2	0.899	0.101	2.18616	0.000185274	9.96807e-05	0	0.25	0.999219	1.04901	1.46141	-4.94767	6.47282	0.489269	0.272727	0.344778	0.236364	2.00719	0.785507	psoriasis	Healthy	Skin	Monocytes	psoriasis_Monocytes_vs_normal_skin_Monocytes
FKBP1A	0.899	0.101	2.18616	0.000589167	0.000282938	0	0.25	1.08288	1.0656	1.35824	-4.65461	5.84975	1.74821	0.945454	0.686695	0.49697	6.92819	3.02901	psoriasis	Healthy	Skin	Monocytes	psoriasis_Monocytes_vs_normal_skin_Monocytes
VMO1	0.899	0.101	2.18616	7.97673e-05	8.03107e-05	0	0.25	-0.186686	-0.181817	1.89074	-7.16121	6.34591	0.237482	0.260606	0.1402	0.10303	1.15421	0.614736	psoriasis	Healthy	Skin	Monocytes	psoriasis_Monocytes_vs_normal_skin_Monocytes
HAUS2	0.899	0.101	2.18616	6.50156e-05	4.8588e-05	0	0.25	0.761544	0.595487	1.87358	-5.24257	7.59457	0.147353	0.242424	0.0886981	0.10303	0.464654	0.632313	psoriasis	Healthy	Skin	Monocytes	psoriasis_Monocytes_vs_normal_skin_Monocytes
CHCHD1	0.899	0.101	2.18616	8.68153e-05	4.79442e-05	0	0.25	1.17466	1.13427	1.70611	-5.01431	6.72722	0.195994	0.127273	0.165951	0.10303	0.775095	0.359694	psoriasis	Healthy	Skin	Monocytes	psoriasis_Monocytes_vs_normal_skin_Monocytes
ACP5	0.899	0.101	2.18616	0.000113559	0.000125886	0	0.25	0.02587	-0.0786405	1.98388	-6.84812	7.57371	0.30186	0.284848	0.201717	0.206061	1.37419	1.2156	psoriasis	Healthy	Skin	Monocytes	psoriasis_Monocytes_vs_normal_skin_Monocytes
ETV3	0.899	0.101	2.18616	0.000338332	0.000580629	0	0.25	-0.703185	-0.737156	1.71065	-6.29443	4.28796	0.633762	1.64242	0.381974	0.587879	2.61034	4.58798	psoriasis	Healthy	Skin	Monocytes	psoriasis_Monocytes_vs_normal_skin_Monocytes
NDUFA13	0.8988	0.1012	2.18396	0.00039103	0.000221223	0	0.25	1.04003	1.03815	1.53119	-4.38483	6.8132	0.76824	0.70303	0.467811	0.406061	3.13243	2.23823	psoriasis	Healthy	Skin	Monocytes	psoriasis_Monocytes_vs_normal_skin_Monocytes
DUSP5	0.8988	0.1012	2.18396	0.000375009	0.000243374	0	0.25	0.681718	0.671916	1.92563	-5.37988	7.17446	0.802575	0.842424	0.353362	0.339394	3.3724	2.44897	psoriasis	Healthy	Skin	Monocytes	psoriasis_Monocytes_vs_normal_skin_Monocytes
PGAM1	0.8988	0.1012	2.18396	0.000232181	0.000111052	0	0.25	1.18559	1.22555	1.26101	-5.18473	5.04188	0.613733	0.278788	0.39628	0.206061	2.37763	0.996277	psoriasis	Healthy	Skin	Monocytes	psoriasis_Monocytes_vs_normal_skin_Monocytes
MLF2	0.8988	0.1012	2.18396	0.000122034	8.05e-05	0	0.25	0.974982	1.0762	1.59631	-5.31761	6.02439	0.344778	0.157576	0.267525	0.127273	1.40669	0.733062	psoriasis	Healthy	Skin	Monocytes	psoriasis_Monocytes_vs_normal_skin_Monocytes
LPGAT1	0.8988	0.1012	2.18396	7.00231e-05	8.90742e-05	0	0.25	0.324611	0.271945	1.83961	-5.72091	6.23031	0.175966	0.242424	0.145923	0.169697	0.694255	0.938984	psoriasis	Healthy	Skin	Monocytes	psoriasis_Monocytes_vs_normal_skin_Monocytes
SNRPC	0.8988	0.1012	2.18396	0.000114481	6.03517e-05	0	0.25	1.09679	1.10698	1.41351	-5.58044	7.00652	0.293276	0.151515	0.243205	0.139394	1.18831	0.540615	psoriasis	Healthy	Skin	Monocytes	psoriasis_Monocytes_vs_normal_skin_Monocytes
COPS9	0.8988	0.1012	2.18396	0.000271499	0.000150506	0	0.25	1.16007	1.17152	1.49562	-6.02916	6.3116	0.712445	0.436364	0.469242	0.290909	3.01962	1.36165	psoriasis	Healthy	Skin	Monocytes	psoriasis_Monocytes_vs_normal_skin_Monocytes
BUD23	0.8986	0.1014	2.18176	0.000157363	7.64338e-05	0	0.25	1.08903	1.13353	1.22443	-3.51835	5.65503	0.298998	0.260606	0.240343	0.236364	1.19324	0.967926	psoriasis	Healthy	Skin	Monocytes	psoriasis_Monocytes_vs_normal_skin_Monocytes
UQCRQ	0.8986	0.1014	2.18176	0.000470847	0.000242056	0	0.25	1.08897	1.11639	1.3226	-3.73094	5.20239	1.16595	0.630303	0.58083	0.430303	4.80903	2.38049	psoriasis	Healthy	Skin	Monocytes	psoriasis_Monocytes_vs_normal_skin_Monocytes
RPS27L	0.8986	0.1014	2.18176	0.000303167	0.000153144	0	0.25	1.06706	1.10139	1.17496	-4.66865	5.387	0.786838	0.466666	0.457797	0.339394	3.29291	1.70956	psoriasis	Healthy	Skin	Monocytes	psoriasis_Monocytes_vs_normal_skin_Monocytes
GAB3	0.8986	0.1014	2.18176	6.44288e-05	0.000133393	0	0.25	-1.21294	-1.21141	1.52383	-7.23866	3.90779	0.113019	0.424242	0.0844063	0.278788	0.383107	1.23493	psoriasis	Healthy	Skin	Monocytes	psoriasis_Monocytes_vs_normal_skin_Monocytes
EIF3I	0.8986	0.1014	2.18176	0.000248293	0.000121193	0	0.25	1.04394	1.07401	0.976337	-3.89149	4.37384	0.649498	0.278788	0.450644	0.242424	2.74585	1.08174	psoriasis	Healthy	Skin	Monocytes	psoriasis_Monocytes_vs_normal_skin_Monocytes
PA2G4	0.8986	0.1014	2.18176	0.00011357	7.20034e-05	0	0.25	1.14941	1.14749	1.34287	-3.57719	6.49614	0.380543	0.109091	0.273247	0.0848485	1.53391	0.44868	psoriasis	Healthy	Skin	Monocytes	psoriasis_Monocytes_vs_normal_skin_Monocytes
SFMBT2	0.8984	0.1016	2.17957	9.64718e-05	8.09195e-05	0	0.25	0.0594929	0.0290351	1.97677	-6.4818	8.1177	0.148784	0.375758	0.0972818	0.212121	0.528111	1.04527	psoriasis	Healthy	Skin	Monocytes	psoriasis_Monocytes_vs_normal_skin_Monocytes
NRROS	0.8984	0.1016	2.17957	6.03725e-05	0.000112291	0	0.25	-0.727872	-0.740243	1.79979	-7.14836	5.9199	0.178827	0.30303	0.1402	0.218182	0.735263	0.991256	psoriasis	Healthy	Skin	Monocytes	psoriasis_Monocytes_vs_normal_skin_Monocytes
IFNGR1	0.8984	0.1016	2.17957	0.000414311	0.000787338	0	0.25	-0.645182	-0.624715	1.71661	-5.71363	4.92852	0.947066	1.58182	0.473534	0.551515	3.69978	5.57541	psoriasis	Healthy	Skin	Monocytes	psoriasis_Monocytes_vs_normal_skin_Monocytes
PTPN1	0.8982	0.1018	2.17738	0.000378424	0.000375896	0	0.25	0.366666	0.251563	1.9643	-5.85177	6.50118	0.756795	1.81212	0.39628	0.484848	3.07924	5.06561	psoriasis	Healthy	Skin	Monocytes	psoriasis_Monocytes_vs_normal_skin_Monocytes
ARHGEF7	0.8982	0.1018	2.17738	7.38069e-05	6.87535e-05	0	0.25	0.263163	0.25616	1.78257	-5.68827	7.15376	0.123033	0.327273	0.0858369	0.2	0.474346	0.823888	psoriasis	Healthy	Skin	Monocytes	psoriasis_Monocytes_vs_normal_skin_Monocytes
GMDS	0.8982	0.1018	2.17738	8.53698e-05	0.000110464	0	0.25	0.075456	0.042655	1.89423	-6.89976	7.02052	0.120172	0.581818	0.0829757	0.187879	0.419546	1.63843	psoriasis	Healthy	Skin	Monocytes	psoriasis_Monocytes_vs_normal_skin_Monocytes
NFKB1	0.8982	0.1018	2.17738	0.00144801	0.00249344	0	0.25	-0.609512	-0.652887	1.85554	-7.55864	5.35005	2.95851	11.6667	0.751073	0.818182	11.9958	32.7278	psoriasis	Healthy	Skin	Monocytes	psoriasis_Monocytes_vs_normal_skin_Monocytes
INSIG1	0.8982	0.1018	2.17738	0.0026529	0.00268264	0	0.25	0.193005	0.12237	2.10899	-6.51069	6.01532	5.4349	12.0242	0.749642	0.769697	22.807	32.6296	psoriasis	Healthy	Skin	Monocytes	psoriasis_Monocytes_vs_normal_skin_Monocytes
CD109	0.8982	0.1018	2.17738	8.03634e-05	0.000174146	0	0.25	-0.92251	-0.908771	1.69371	-7.39281	4.64737	0.150215	0.50303	0.11588	0.163636	0.611635	1.39606	psoriasis	Healthy	Skin	Monocytes	psoriasis_Monocytes_vs_normal_skin_Monocytes
COX5B	0.8982	0.1018	2.17738	0.000783455	0.00037616	0	0.25	1.19178	1.15446	1.11097	-3.42217	5.0961	1.90701	0.884848	0.765379	0.49697	8.12228	2.6409	psoriasis	Healthy	Skin	Monocytes	psoriasis_Monocytes_vs_normal_skin_Monocytes
RAC2	0.8982	0.1018	2.17738	0.000173853	0.000131268	0	0.25	0.78019	0.801048	1.81914	-6.83735	8.17858	0.434906	0.351515	0.297568	0.230303	1.79269	1.43511	psoriasis	Healthy	Skin	Monocytes	psoriasis_Monocytes_vs_normal_skin_Monocytes
NAA50	0.8982	0.1018	2.17738	0.000157429	0.000328269	0	0.25	-1.12372	-1.11541	1.06375	-5.52329	2.73622	0.317596	1.13333	0.236052	0.545455	1.24951	3.3457	psoriasis	Healthy	Skin	Monocytes	psoriasis_Monocytes_vs_normal_skin_Monocytes
PSMD3	0.898	0.102	2.1752	6.1389e-05	3.41588e-05	0	0.25	0.972583	0.998029	1.57956	-5.19946	6.58185	0.18598	0.0727273	0.167382	0.0666667	0.754917	0.390846	psoriasis	Healthy	Skin	Monocytes	psoriasis_Monocytes_vs_normal_skin_Monocytes
PSMG2	0.898	0.102	2.1752	0.000228258	0.000112752	0	0.25	1.10919	1.12648	1.16226	-4.2789	5.61653	0.472102	0.339394	0.357654	0.272727	1.8601	0.97822	psoriasis	Healthy	Skin	Monocytes	psoriasis_Monocytes_vs_normal_skin_Monocytes
GAB2	0.898	0.102	2.1752	0.000109404	0.000198144	0	0.25	-1.11539	-1.05902	1.68088	-7.00205	5.02828	0.203147	0.793939	0.1402	0.375758	0.754739	2.77536	psoriasis	Healthy	Skin	Monocytes	psoriasis_Monocytes_vs_normal_skin_Monocytes
IRF4	0.898	0.102	2.1752	0.000151277	0.000176464	0	0.25	-0.234495	-0.17635	1.89858	-6.80772	6.36471	0.333333	0.327273	0.183119	0.175758	1.2938	1.00826	psoriasis	Healthy	Skin	Monocytes	psoriasis_Monocytes_vs_normal_skin_Monocytes
PSMA2	0.898	0.102	2.1752	0.000273253	0.000144154	0	0.25	1.02808	1.06579	1.29152	-4.07315	6.87839	0.557939	0.424242	0.381974	0.30303	2.27127	1.47661	psoriasis	Healthy	Skin	Monocytes	psoriasis_Monocytes_vs_normal_skin_Monocytes
CDC42SE1	0.8978	0.1022	2.17302	0.000284494	0.000135038	0	0.25	1.038	1.11382	1.03971	-2.96468	4.17818	0.695278	0.321212	0.424893	0.272727	3.11371	1.217	psoriasis	Healthy	Skin	Monocytes	psoriasis_Monocytes_vs_normal_skin_Monocytes
GOLT1B	0.8978	0.1022	2.17302	8.5934e-05	4.04338e-05	0	0.25	1.18543	1.16977	1.3037	-4.0656	6.37103	0.201717	0.0969697	0.184549	0.0787879	0.816753	0.38166	psoriasis	Healthy	Skin	Monocytes	psoriasis_Monocytes_vs_normal_skin_Monocytes
CITED2	0.8978	0.1022	2.17302	0.000158068	0.000285398	0	0.25	-0.8135	-0.84081	1.58196	-6.78654	5.22701	0.407725	0.909091	0.206009	0.339394	1.56165	3.10039	psoriasis	Healthy	Skin	Monocytes	psoriasis_Monocytes_vs_normal_skin_Monocytes
NAA20	0.8978	0.1022	2.17302	0.00011348	5.69848e-05	0	0.25	1.06566	1.06053	1.56313	-6.05946	7.31679	0.25465	0.151515	0.207439	0.121212	1.17317	0.507642	psoriasis	Healthy	Skin	Monocytes	psoriasis_Monocytes_vs_normal_skin_Monocytes
ECD	0.8978	0.1022	2.17302	5.22845e-05	9.05348e-05	0	0.25	-0.471859	-0.509506	1.95124	-7.38633	7.70408	0.0987125	0.369697	0.0829757	0.181818	0.372042	1.78111	psoriasis	Healthy	Skin	Monocytes	psoriasis_Monocytes_vs_normal_skin_Monocytes
MAP3K14	0.8978	0.1022	2.17302	6.95115e-05	7.73387e-05	0	0.25	0.14842	0.173659	1.84412	-6.12672	5.78734	0.124464	0.284848	0.0972818	0.175758	0.488251	0.942862	psoriasis	Healthy	Skin	Monocytes	psoriasis_Monocytes_vs_normal_skin_Monocytes
OSTC	0.8976	0.1024	2.17084	0.000279747	0.000149106	0	0.25	1.16612	1.23858	1.32499	-3.93752	5.52532	0.753933	0.387879	0.473534	0.260606	3.01128	1.16908	psoriasis	Healthy	Skin	Monocytes	psoriasis_Monocytes_vs_normal_skin_Monocytes
FOSL1	0.8976	0.1024	2.17084	7.74423e-05	6.11971e-05	0	0.25	0.409088	0.497806	1.79874	-6.84356	6.33508	0.16166	0.351515	0.121602	0.206061	0.601913	0.945558	psoriasis	Healthy	Skin	Monocytes	psoriasis_Monocytes_vs_normal_skin_Monocytes
CTDNEP1	0.8976	0.1024	2.17084	0.000178367	8.61194e-05	0	0.25	1.10057	1.1187	1.11321	-3.14271	5.15047	0.329041	0.230303	0.258941	0.193939	1.37447	0.724737	psoriasis	Healthy	Skin	Monocytes	psoriasis_Monocytes_vs_normal_skin_Monocytes
MRPL34	0.8976	0.1024	2.17084	8.37858e-05	5.90154e-05	0	0.25	0.889849	0.842373	1.86736	-5.10838	8.20776	0.207439	0.127273	0.171674	0.0969697	0.868598	0.432454	psoriasis	Healthy	Skin	Monocytes	psoriasis_Monocytes_vs_normal_skin_Monocytes
GTPBP1	0.8976	0.1024	2.17084	9.52846e-05	0.000104238	0	0.25	0.307212	0.384739	1.66498	-5.64874	6.59057	0.165951	0.418182	0.125894	0.230303	0.626574	1.16333	psoriasis	Healthy	Skin	Monocytes	psoriasis_Monocytes_vs_normal_skin_Monocytes
DDOST	0.8974	0.1026	2.16866	0.000184095	8.88215e-05	0	0.25	1.22958	1.23778	1.14001	-2.65297	5.04712	0.39771	0.230303	0.314735	0.2	1.51187	0.742218	psoriasis	Healthy	Skin	Monocytes	psoriasis_Monocytes_vs_normal_skin_Monocytes
NAPRT	0.8974	0.1026	2.16866	0.000111904	7.39857e-05	0	0.25	0.965801	0.956872	1.76073	-6.50022	7.0994	0.277539	0.163636	0.224607	0.133333	1.21042	0.62753	psoriasis	Healthy	Skin	Monocytes	psoriasis_Monocytes_vs_normal_skin_Monocytes
NUP153	0.8974	0.1026	2.16866	8.84244e-05	0.000184041	0	0.25	-1.12055	-1.0906	1.38436	-6.63159	3.74391	0.131617	0.666666	0.0958512	0.381818	0.475909	1.84451	psoriasis	Healthy	Skin	Monocytes	psoriasis_Monocytes_vs_normal_skin_Monocytes
IRAK1	0.8974	0.1026	2.16866	9.01586e-05	4.7505e-05	0	0.25	0.957644	0.926256	1.63881	-5.23318	8.34876	0.200286	0.169697	0.167382	0.109091	0.866252	0.751691	psoriasis	Healthy	Skin	Monocytes	psoriasis_Monocytes_vs_normal_skin_Monocytes
UNC93B1	0.8974	0.1026	2.16866	0.000129575	0.00011342	0	0.25	0.532724	0.327691	1.99272	-5.87282	7.97437	0.313304	0.242424	0.227468	0.187879	1.16628	0.925981	psoriasis	Healthy	Skin	Monocytes	psoriasis_Monocytes_vs_normal_skin_Monocytes
MAPK14	0.8974	0.1026	2.16866	8.63734e-05	0.000137169	0	0.25	-0.289921	-0.194404	1.74166	-6.24955	4.78389	0.195994	0.357576	0.131617	0.260606	0.654836	1.47923	psoriasis	Healthy	Skin	Monocytes	psoriasis_Monocytes_vs_normal_skin_Monocytes
GPSM3	0.8974	0.1026	2.16866	0.000467695	0.000251296	0	0.25	1.018	1.00875	1.39601	-4.67022	6.58762	1.30186	0.533333	0.635193	0.406061	5.46538	2.15657	psoriasis	Healthy	Skin	Monocytes	psoriasis_Monocytes_vs_normal_skin_Monocytes
TMEM230	0.8974	0.1026	2.16866	0.000241346	0.000146855	0	0.25	0.880923	1.0279	1.26914	-4.14277	5.43124	0.552216	0.509091	0.390558	0.30303	2.24496	1.50984	psoriasis	Healthy	Skin	Monocytes	psoriasis_Monocytes_vs_normal_skin_Monocytes
RAB9A	0.8974	0.1026	2.16866	0.000197858	0.000152923	0	0.25	0.296078	0.323974	1.76901	-5.58621	6.58219	0.552217	0.224242	0.30329	0.157576	2.33854	0.796562	psoriasis	Healthy	Skin	Monocytes	psoriasis_Monocytes_vs_normal_skin_Monocytes
SUMO3	0.8972	0.1028	2.16649	0.000257447	0.000133735	0	0.25	1.25283	1.23232	1.44664	-4.44403	5.99402	0.719599	0.266667	0.452074	0.206061	2.92212	0.997185	psoriasis	Healthy	Skin	Monocytes	psoriasis_Monocytes_vs_normal_skin_Monocytes
NIN	0.8972	0.1028	2.16649	7.89769e-05	0.000120077	0	0.25	-0.574129	-0.623705	1.63304	-5.7463	5.9723	0.20887	0.363636	0.160229	0.248485	0.785278	1.03742	psoriasis	Healthy	Skin	Monocytes	psoriasis_Monocytes_vs_normal_skin_Monocytes
AOAH	0.8972	0.1028	2.16649	0.000198658	0.000142419	0	0.25	0.429076	0.500159	1.93862	-6.93578	8.87276	0.432045	0.545454	0.226037	0.29697	1.70995	1.76419	psoriasis	Healthy	Skin	Monocytes	psoriasis_Monocytes_vs_normal_skin_Monocytes
INPP4A	0.8972	0.1028	2.16649	8.06677e-05	5.0334e-05	0	0.25	0.859878	0.851844	1.55702	-5.02199	6.96448	0.131617	0.254545	0.103004	0.157576	0.502472	0.706273	psoriasis	Healthy	Skin	Monocytes	psoriasis_Monocytes_vs_normal_skin_Monocytes
TNFAIP3	0.897	0.103	2.16433	0.00103498	0.0020733	0	0.25	-0.950646	-0.9459	1.91133	-7.55863	5.87477	2.46066	5.35151	0.636624	0.751515	10.232	16.4387	psoriasis	Healthy	Skin	Monocytes	psoriasis_Monocytes_vs_normal_skin_Monocytes
RBM47	0.897	0.103	2.16433	0.000855584	0.00158948	0	0.25	-0.845823	-0.910262	1.65308	-5.88909	4.2023	1.43348	8.85454	0.391989	0.781818	4.86186	24.3781	psoriasis	Healthy	Skin	Monocytes	psoriasis_Monocytes_vs_normal_skin_Monocytes
MTHFR	0.897	0.103	2.16433	6.90049e-05	0.000122451	0	0.25	-0.704163	-0.708021	1.7409	-6.84702	5.17617	0.237482	0.242424	0.145923	0.206061	0.795542	1.03287	psoriasis	Healthy	Skin	Monocytes	psoriasis_Monocytes_vs_normal_skin_Monocytes
ARL6IP6	0.897	0.103	2.16433	6.88629e-05	5.46721e-05	0	0.25	0.873095	0.785572	1.95314	-8.35012	8.03946	0.148784	0.2	0.127325	0.139394	0.557301	0.680889	psoriasis	Healthy	Skin	Monocytes	psoriasis_Monocytes_vs_normal_skin_Monocytes
GINM1	0.897	0.103	2.16433	8.88298e-05	6.39263e-05	0	0.25	0.853363	0.736467	1.81593	-6.59923	6.97199	0.18598	0.157576	0.16166	0.151515	0.79305	0.484487	psoriasis	Healthy	Skin	Monocytes	psoriasis_Monocytes_vs_normal_skin_Monocytes
NKIRAS2	0.8968	0.1032	2.16216	5.92166e-05	3.31481e-05	0	0.25	1.00687	1.0765	1.17141	-4.53838	5.19343	0.168813	0.0909091	0.150215	0.0787879	0.730031	0.360301	psoriasis	Healthy	Skin	Monocytes	psoriasis_Monocytes_vs_normal_skin_Monocytes
PRKCA	0.8968	0.1032	2.16216	0.000103562	0.0001773	0	0.25	-0.762405	-0.820172	1.63257	-5.79037	5.66475	0.266094	0.775757	0.120172	0.29697	0.910582	1.99571	psoriasis	Healthy	Skin	Monocytes	psoriasis_Monocytes_vs_normal_skin_Monocytes
HACD2	0.8968	0.1032	2.16216	5.85587e-05	6.76808e-05	0	0.25	0.108379	0.0514226	1.84199	-6.3385	6.95299	0.120172	0.284848	0.0987124	0.212121	0.434086	0.878607	psoriasis	Healthy	Skin	Monocytes	psoriasis_Monocytes_vs_normal_skin_Monocytes
SLC23A2	0.8968	0.1032	2.16216	5.85755e-05	0.000117609	0	0.25	-1.04828	-1.05245	1.64738	-6.90862	4.85111	0.103004	0.612121	0.0643777	0.333333	0.31626	1.74134	psoriasis	Healthy	Skin	Monocytes	psoriasis_Monocytes_vs_normal_skin_Monocytes
AHR	0.8968	0.1032	2.16216	0.000234483	0.000455248	0	0.25	-0.881751	-0.958161	1.4619	-5.64456	5.01186	0.496422	1.4	0.321888	0.515152	1.98247	3.84459	psoriasis	Healthy	Skin	Monocytes	psoriasis_Monocytes_vs_normal_skin_Monocytes
XAF1	0.8968	0.1032	2.16216	7.02356e-05	8.97366e-05	0	0.25	-0.116935	-0.0879235	1.94894	-7.0802	6.06205	0.16309	0.230303	0.11731	0.193939	0.602858	0.992541	psoriasis	Healthy	Skin	Monocytes	psoriasis_Monocytes_vs_normal_skin_Monocytes
SLC2A3	0.8968	0.1032	2.16216	0.000944676	0.000539181	0	0.25	1.02154	1.00908	1.55733	-4.66342	7.52556	2.16738	2.24848	0.625179	0.515152	8.79551	7.03883	psoriasis	Healthy	Skin	Monocytes	psoriasis_Monocytes_vs_normal_skin_Monocytes
ZBTB10	0.8968	0.1032	2.16216	0.000112285	0.000153531	0	0.25	-0.380336	-0.359314	2.04039	-7.30558	6.72561	0.320458	0.284848	0.187411	0.169697	1.1919	0.905964	psoriasis	Healthy	Skin	Monocytes	psoriasis_Monocytes_vs_normal_skin_Monocytes
BCL2	0.8968	0.1032	2.16216	0.000155232	0.000462027	0	0.25	-1.2001	-1.13923	1.61907	-6.59534	4.82623	0.309013	1.72727	0.211731	0.406061	1.1681	4.61344	psoriasis	Healthy	Skin	Monocytes	psoriasis_Monocytes_vs_normal_skin_Monocytes
ERICH1	0.8968	0.1032	2.16216	0.000101131	9.82992e-05	0	0.25	0.395009	0.543674	1.61353	-5.51805	5.59236	0.244635	0.206061	0.193133	0.163636	1.0693	0.727125	psoriasis	Healthy	Skin	Monocytes	psoriasis_Monocytes_vs_normal_skin_Monocytes
BCAS3	0.8968	0.1032	2.16216	9.36684e-05	0.000124198	0	0.25	-0.975786	-0.887214	1.97894	-8.73801	5.67718	0.168813	0.672727	0.0844063	0.333333	0.550229	1.87048	psoriasis	Healthy	Skin	Monocytes	psoriasis_Monocytes_vs_normal_skin_Monocytes
LPP	0.8966	0.1034	2.16	0.000259871	0.000504308	0	0.25	-1.08862	-1.06972	1.23099	-5.46168	3.86253	0.573676	1.99394	0.290415	0.678788	2.00494	6.61351	psoriasis	Healthy	Skin	Monocytes	psoriasis_Monocytes_vs_normal_skin_Monocytes
AHCYL2	0.8966	0.1034	2.16	5.68679e-05	9.69322e-05	0	0.25	-0.257788	-0.244569	1.86889	-7.5371	6.17361	0.0901288	0.381818	0.055794	0.193939	0.254339	1.15724	psoriasis	Healthy	Skin	Monocytes	psoriasis_Monocytes_vs_normal_skin_Monocytes
ARSB	0.8966	0.1034	2.16	5.1266e-05	0.000101326	0	0.25	-0.530761	-0.557909	1.75267	-6.29271	7.56926	0.101574	0.369697	0.0886981	0.212121	0.390741	1.14153	psoriasis	Healthy	Skin	Monocytes	psoriasis_Monocytes_vs_normal_skin_Monocytes
ZNF292	0.8966	0.1034	2.16	8.57934e-05	0.000104199	0	0.25	-0.000710597	-0.12379	2.00517	-6.85232	7.05752	0.180258	0.448485	0.133047	0.272727	0.656757	1.33192	psoriasis	Healthy	Skin	Monocytes	psoriasis_Monocytes_vs_normal_skin_Monocytes
MYOF	0.8966	0.1034	2.16	7.79228e-05	0.0001302	0	0.25	-0.792782	-0.905911	1.76636	-5.81501	8.08483	0.13877	0.515151	0.104435	0.29697	0.504035	1.55782	psoriasis	Healthy	Skin	Monocytes	psoriasis_Monocytes_vs_normal_skin_Monocytes
PSMA1	0.8966	0.1034	2.16	0.000332066	0.000163375	0	0.25	1.06143	1.0837	1.23434	-4.05515	4.80417	0.795421	0.466667	0.499285	0.327273	3.20362	1.42569	psoriasis	Healthy	Skin	Monocytes	psoriasis_Monocytes_vs_normal_skin_Monocytes
MT-ND4L	0.8966	0.1034	2.16	0.000535859	0.00166176	0	0.25	-1.60771	-1.42819	1.70753	-6.6874	2.92421	1.12446	3.06666	0.462089	0.806061	4.28411	12.9519	psoriasis	Healthy	Skin	Monocytes	psoriasis_Monocytes_vs_normal_skin_Monocytes
EIF3M	0.8964	0.1036	2.15785	0.000283056	0.000172815	0	0.25	0.996451	1.10725	1.30028	-3.64693	4.97944	0.689555	0.375757	0.443491	0.272727	2.77703	1.3885	psoriasis	Healthy	Skin	Monocytes	psoriasis_Monocytes_vs_normal_skin_Monocytes
WDR70	0.8964	0.1036	2.15785	8.78273e-05	0.000157677	0	0.25	-0.553802	-0.532473	2.0676	-7.32619	8.03928	0.144492	0.50303	0.104435	0.260606	0.522507	1.6701	psoriasis	Healthy	Skin	Monocytes	psoriasis_Monocytes_vs_normal_skin_Monocytes
DISC1	0.8964	0.1036	2.15785	6.48966e-05	7.88469e-05	0	0.25	-0.11345	-0.225129	1.96254	-7.05878	8.26763	0.107296	0.369697	0.0886981	0.248485	0.376623	1.06634	psoriasis	Healthy	Skin	Monocytes	psoriasis_Monocytes_vs_normal_skin_Monocytes
CARD9	0.8964	0.1036	2.15785	9.2039e-05	8.62132e-05	0	0.25	0.455032	0.504783	2.08267	-6.99945	8.86398	0.238913	0.163636	0.193133	0.163636	0.883085	0.691226	psoriasis	Healthy	Skin	Monocytes	psoriasis_Monocytes_vs_normal_skin_Monocytes
SNHG32	0.8964	0.1036	2.15785	0.000181387	7.98857e-05	0	0.25	1.19088	1.15055	1.50373	-3.97907	6.77284	0.610872	0.115152	0.379113	0.0909091	2.60653	0.350718	psoriasis	Healthy	Skin	Monocytes	psoriasis_Monocytes_vs_normal_skin_Monocytes
ALG5	0.8964	0.1036	2.15785	7.4326e-05	4.85362e-05	0	0.25	0.77815	0.78603	1.74466	-8.30203	6.68835	0.195994	0.121212	0.170243	0.121212	0.805708	0.342669	psoriasis	Healthy	Skin	Monocytes	psoriasis_Monocytes_vs_normal_skin_Monocytes
DEF6	0.8964	0.1036	2.15785	8.13988e-05	6.28544e-05	0	0.25	0.796002	0.692372	1.81935	-4.65373	6.76131	0.230329	0.218182	0.190272	0.139394	0.89637	0.722175	psoriasis	Healthy	Skin	Monocytes	psoriasis_Monocytes_vs_normal_skin_Monocytes
CEMIP2	0.8962	0.1038	2.1557	9.67149e-05	0.000160753	0	0.25	-0.799248	-0.827224	1.57357	-6.79784	4.21689	0.218884	0.70303	0.114449	0.321212	0.725099	2.17341	psoriasis	Healthy	Skin	Monocytes	psoriasis_Monocytes_vs_normal_skin_Monocytes
ITGB2	0.8962	0.1038	2.1557	0.000740234	0.000360923	0	0.25	1.18572	1.22774	1.16732	-2.7223	5.24871	1.93276	0.848484	0.725322	0.442424	8.07268	2.53632	psoriasis	Healthy	Skin	Monocytes	psoriasis_Monocytes_vs_normal_skin_Monocytes
EAF1	0.8962	0.1038	2.1557	8.1716e-05	8.92176e-05	0	0.25	-0.0480597	-0.137897	1.8504	-5.18001	6.14277	0.160229	0.163636	0.133047	0.127273	0.759474	0.430705	psoriasis	Healthy	Skin	Monocytes	psoriasis_Monocytes_vs_normal_skin_Monocytes
ZDHHC20	0.8962	0.1038	2.1557	0.000182886	9.00942e-05	0	0.25	0.931436	0.844974	1.75404	-4.87843	7.6508	0.434906	0.533333	0.171674	0.218182	1.49399	1.37697	psoriasis	Healthy	Skin	Monocytes	psoriasis_Monocytes_vs_normal_skin_Monocytes
TMED2	0.8962	0.1038	2.1557	0.00025718	0.000130663	0	0.25	1.07837	1.10936	1.43221	-5.14679	5.23269	0.622317	0.424242	0.424893	0.321212	2.61695	1.13454	psoriasis	Healthy	Skin	Monocytes	psoriasis_Monocytes_vs_normal_skin_Monocytes
RAP2B	0.8962	0.1038	2.1557	0.000226502	0.000433078	0	0.25	-0.890101	-0.967119	1.21923	-4.93916	3.52068	0.473532	1.2	0.340486	0.484848	1.78021	3.99589	psoriasis	Healthy	Skin	Monocytes	psoriasis_Monocytes_vs_normal_skin_Monocytes
ATP2B4	0.8962	0.1038	2.1557	7.10445e-05	0.000100471	0	0.25	-0.594263	-0.573593	2.0324	-9.1989	8.1036	0.130186	0.387879	0.100143	0.242424	0.436928	1.17903	psoriasis	Healthy	Skin	Monocytes	psoriasis_Monocytes_vs_normal_skin_Monocytes
PDLIM1	0.8962	0.1038	2.1557	8.99984e-05	4.85327e-05	0	0.25	0.724629	0.73882	1.71813	-5.80894	6.54631	0.174535	0.157576	0.128755	0.151515	0.702534	0.492149	psoriasis	Healthy	Skin	Monocytes	psoriasis_Monocytes_vs_normal_skin_Monocytes
TCEAL9	0.8962	0.1038	2.1557	7.95282e-05	0.000156966	0	0.25	-0.895762	-0.850924	1.78485	-8.48494	5.70381	0.177396	0.278788	0.123033	0.157576	0.718864	1.19599	psoriasis	Healthy	Skin	Monocytes	psoriasis_Monocytes_vs_normal_skin_Monocytes
H1-0	0.896	0.104	2.15355	5.89844e-05	8.35808e-05	0	0.25	-0.435076	-0.368631	1.82231	-7.69012	5.23623	0.128755	0.248485	0.0987124	0.163636	0.466598	0.884809	psoriasis	Healthy	Skin	Monocytes	psoriasis_Monocytes_vs_normal_skin_Monocytes
HMGN2	0.896	0.104	2.15355	0.000496989	0.000300387	0	0.25	0.8976	0.891781	1.53825	-5.13482	7.66216	1.36481	0.733333	0.583691	0.430303	5.97656	2.45109	psoriasis	Healthy	Skin	Monocytes	psoriasis_Monocytes_vs_normal_skin_Monocytes
RRAGC	0.896	0.104	2.15355	9.9125e-05	7.4221e-05	0	0.25	0.686999	0.716179	1.66289	-4.43358	5.73034	0.263233	0.157576	0.206009	0.133333	1.25999	0.416936	psoriasis	Healthy	Skin	Monocytes	psoriasis_Monocytes_vs_normal_skin_Monocytes
ENO1	0.896	0.104	2.15355	0.00082669	0.00040492	0	0.25	1.14003	1.15462	1.03844	-2.11786	4.4061	2.29757	1.13333	0.762518	0.551515	8.91965	3.50923	psoriasis	Healthy	Skin	Monocytes	psoriasis_Monocytes_vs_normal_skin_Monocytes
STX6	0.896	0.104	2.15355	7.446e-05	0.000161186	0	0.25	-0.774052	-0.784067	1.5363	-6.68971	4.09137	0.16309	0.654545	0.108727	0.29697	0.569526	2.2134	psoriasis	Healthy	Skin	Monocytes	psoriasis_Monocytes_vs_normal_skin_Monocytes
MRPS6	0.8958	0.1042	2.1514	0.000155318	8.07766e-05	0	0.25	0.893556	0.975898	1.45201	-4.87439	5.40215	0.400572	0.284848	0.257511	0.2	1.62661	0.755683	psoriasis	Healthy	Skin	Monocytes	psoriasis_Monocytes_vs_normal_skin_Monocytes
ARMCX1	0.8958	0.1042	2.1514	4.68771e-05	8.64681e-05	0	0.25	-0.690682	-0.714429	1.7676	-6.72944	4.80158	0.124464	0.218182	0.103004	0.175758	0.559961	0.586562	psoriasis	Healthy	Skin	Monocytes	psoriasis_Monocytes_vs_normal_skin_Monocytes
UBXN11	0.8958	0.1042	2.1514	7.87486e-05	0.000118686	0	0.25	-0.691897	-0.655082	1.83053	-7.6326	5.71811	0.131617	0.272727	0.11588	0.212121	0.584786	0.964684	psoriasis	Healthy	Skin	Monocytes	psoriasis_Monocytes_vs_normal_skin_Monocytes
COX6B1	0.8958	0.1042	2.1514	0.000968824	0.000476808	0	0.25	1.07583	1.09922	0.998052	-3.73466	4.89532	2.53648	1.15758	0.79113	0.545455	10.707	3.46733	psoriasis	Healthy	Skin	Monocytes	psoriasis_Monocytes_vs_normal_skin_Monocytes
NDUFS6	0.8958	0.1042	2.1514	0.000294785	0.000158282	0	0.25	1.1081	1.11943	1.26005	-3.45265	5.63292	0.74535	0.375757	0.469242	0.284848	3.31333	1.49713	psoriasis	Healthy	Skin	Monocytes	psoriasis_Monocytes_vs_normal_skin_Monocytes
VAV3	0.8958	0.1042	2.1514	0.000100257	0.000182738	0	0.25	-1.06588	-1.01329	1.48508	-5.91852	3.65801	0.180258	0.69697	0.124464	0.363636	0.629913	2.42972	psoriasis	Healthy	Skin	Monocytes	psoriasis_Monocytes_vs_normal_skin_Monocytes
NDUFS3	0.8958	0.1042	2.1514	0.000112911	6.12566e-05	0	0.25	0.996237	1.02775	1.52389	-5.94308	7.21491	0.226037	0.181818	0.190272	0.133333	0.893248	0.627557	psoriasis	Healthy	Skin	Monocytes	psoriasis_Monocytes_vs_normal_skin_Monocytes
MPHOSPH8	0.8958	0.1042	2.1514	7.73264e-05	8.44566e-05	0	0.25	0.221271	0.254684	1.86237	-5.75963	6.97084	0.188841	0.260606	0.155937	0.2	0.72148	0.852596	psoriasis	Healthy	Skin	Monocytes	psoriasis_Monocytes_vs_normal_skin_Monocytes
RALA	0.8956	0.1044	2.14926	0.000511173	0.000285719	0	0.25	0.835851	0.910004	1.42248	-4.46515	5.42821	1.30472	1.14545	0.505007	0.406061	5.12672	2.98372	psoriasis	Healthy	Skin	Monocytes	psoriasis_Monocytes_vs_normal_skin_Monocytes
SIPA1L1	0.8956	0.1044	2.14926	0.000505561	0.000883629	0	0.25	-0.90359	-0.933071	1.51134	-6.47563	6.46359	0.964236	4.78788	0.316166	0.70303	3.32182	13.8597	psoriasis	Healthy	Skin	Monocytes	psoriasis_Monocytes_vs_normal_skin_Monocytes
ITCH	0.8956	0.1044	2.14926	9.19003e-05	0.000197694	0	0.25	-1.04412	-1.06472	1.41337	-6.74553	4.10327	0.165951	0.666666	0.125894	0.387879	0.683434	2.13327	psoriasis	Healthy	Skin	Monocytes	psoriasis_Monocytes_vs_normal_skin_Monocytes
SLC12A6	0.8956	0.1044	2.14926	6.31319e-05	0.000128116	0	0.25	-0.940045	-0.973397	1.6586	-6.4617	5.60344	0.118741	0.472727	0.104435	0.278788	0.459788	1.39257	psoriasis	Healthy	Skin	Monocytes	psoriasis_Monocytes_vs_normal_skin_Monocytes
NDUFB4	0.8956	0.1044	2.14926	0.000354354	0.000197166	0	0.25	0.980779	1.02452	1.2308	-3.95851	5.6748	0.856937	0.563636	0.522175	0.381818	3.723	2.04293	psoriasis	Healthy	Skin	Monocytes	psoriasis_Monocytes_vs_normal_skin_Monocytes
TACSTD2	0.8956	0.1044	2.14926	0.000125113	6.59494e-05	0	0.25	0.772688	0.78015	1.93536	-5.91772	8.08208	0.370529	0.181818	0.167382	0.127273	1.52461	0.583631	psoriasis	Healthy	Skin	Monocytes	psoriasis_Monocytes_vs_normal_skin_Monocytes
RBM33	0.8956	0.1044	2.14926	7.72347e-05	6.50504e-05	0	0.25	0.515692	0.521965	1.75668	-6.14405	6.6746	0.150215	0.218182	0.125894	0.151515	0.605675	0.764161	psoriasis	Healthy	Skin	Monocytes	psoriasis_Monocytes_vs_normal_skin_Monocytes
RESF1	0.8956	0.1044	2.14926	8.11805e-05	0.000202457	0	0.25	-0.499736	-0.360418	1.93539	-8.24443	5.35741	0.214592	0.339394	0.160229	0.2	0.836578	2.14617	psoriasis	Healthy	Skin	Monocytes	psoriasis_Monocytes_vs_normal_skin_Monocytes
MALT1	0.8956	0.1044	2.14926	0.000127311	0.000103216	0	0.25	0.00632753	0.071044	1.7354	-6.08234	7.17295	0.41917	0.230303	0.271817	0.157576	1.7753	0.732022	psoriasis	Healthy	Skin	Monocytes	psoriasis_Monocytes_vs_normal_skin_Monocytes
LPCAT2	0.8956	0.1044	2.14926	8.55018e-05	0.000191732	0	0.25	-0.930776	-0.994657	1.3998	-5.36399	4.20633	0.23176	0.333333	0.188841	0.212121	0.859459	1.30187	psoriasis	Healthy	Skin	Monocytes	psoriasis_Monocytes_vs_normal_skin_Monocytes
MT2A	0.8956	0.1044	2.14926	0.00106942	0.00107508	0	0.25	0.16218	0.215168	1.9051	-6.76538	6.80799	2.99999	3.17576	0.556509	0.49697	13.8885	11.3066	psoriasis	Healthy	Skin	Monocytes	psoriasis_Monocytes_vs_normal_skin_Monocytes
ABHD3	0.8954	0.1046	2.14713	0.00021566	0.000267417	0	0.25	-0.139689	-0.20101	1.79063	-6.24666	6.97082	0.403433	1.46667	0.137339	0.412121	1.20639	4.04767	psoriasis	Healthy	Skin	Monocytes	psoriasis_Monocytes_vs_normal_skin_Monocytes
ST3GAL2	0.8954	0.1046	2.14713	7.5118e-05	0.000125863	0	0.25	-0.717858	-0.739263	1.74039	-7.34253	5.70882	0.134478	0.381818	0.107296	0.242424	0.486903	1.40403	psoriasis	Healthy	Skin	Monocytes	psoriasis_Monocytes_vs_normal_skin_Monocytes
DDHD1	0.8954	0.1046	2.14713	8.64484e-05	0.000121665	0	0.25	-0.0074406	0.101349	1.75304	-7.13821	5.37172	0.183119	0.363636	0.131617	0.175758	0.73144	1.03681	psoriasis	Healthy	Skin	Monocytes	psoriasis_Monocytes_vs_normal_skin_Monocytes
RAB11FIP1	0.8954	0.1046	2.14713	0.00031052	0.000350887	0	0.25	0.0771227	-0.00159025	1.79296	-5.2539	5.67981	0.828325	1.18182	0.383405	0.424242	3.26548	3.96137	psoriasis	Healthy	Skin	Monocytes	psoriasis_Monocytes_vs_normal_skin_Monocytes
PRPF31	0.8954	0.1046	2.14713	7.96909e-05	4.32587e-05	0	0.25	1.11418	0.969276	1.77775	-4.07353	8.79602	0.180258	0.10303	0.155937	0.0969697	0.768927	0.379874	psoriasis	Healthy	Skin	Monocytes	psoriasis_Monocytes_vs_normal_skin_Monocytes
NIFK	0.8954	0.1046	2.14713	6.86558e-05	7.58644e-05	0	0.25	-0.164083	-0.104821	1.84467	-6.40077	4.82735	0.148784	0.187879	0.134478	0.151515	0.579778	0.608757	psoriasis	Healthy	Skin	Monocytes	psoriasis_Monocytes_vs_normal_skin_Monocytes
ACAP2	0.8954	0.1046	2.14713	0.000188378	0.000358965	0	0.25	-0.948367	-1.00616	1.18479	-4.24342	4.18304	0.416308	1.3697	0.266094	0.612121	1.53055	4.49827	psoriasis	Healthy	Skin	Monocytes	psoriasis_Monocytes_vs_normal_skin_Monocytes
RPL31	0.8954	0.1046	2.14713	0.00224878	0.00101519	0	0.25	1.02329	1.07211	1.20026	-4.32436	5.45927	7.43919	2.08485	0.888412	0.715152	32.8476	6.40712	psoriasis	Healthy	Skin	Monocytes	psoriasis_Monocytes_vs_normal_skin_Monocytes
GASK1B	0.8954	0.1046	2.14713	7.5514e-05	0.000115814	0	0.25	-0.576552	-0.618617	1.69358	-5.84202	5.30412	0.16309	0.363636	0.130186	0.224242	0.667192	1.09191	psoriasis	Healthy	Skin	Monocytes	psoriasis_Monocytes_vs_normal_skin_Monocytes
MBD5	0.8954	0.1046	2.14713	8.22263e-05	0.000153381	0	0.25	-0.806047	-0.804967	1.75989	-7.17174	5.67333	0.178827	0.472727	0.121602	0.224242	0.602953	1.81653	psoriasis	Healthy	Skin	Monocytes	psoriasis_Monocytes_vs_normal_skin_Monocytes
PLSCR1	0.8954	0.1046	2.14713	0.000421123	0.000225557	0	0.25	1.03287	1.09272	1.06929	-3.82321	4.00427	1.02861	0.80606	0.539342	0.393939	4.18141	2.82555	psoriasis	Healthy	Skin	Monocytes	psoriasis_Monocytes_vs_normal_skin_Monocytes
TSEN34	0.8954	0.1046	2.14713	0.000125306	4.94559e-05	0	0.25	1.20063	1.18978	1.34305	-4.1391	6.63495	0.291845	0.224242	0.164521	0.175758	1.04361	0.694662	psoriasis	Healthy	Skin	Monocytes	psoriasis_Monocytes_vs_normal_skin_Monocytes
CRLF3	0.8954	0.1046	2.14713	6.22621e-05	0.000107484	0	0.25	-0.565729	-0.639591	1.59816	-5.47703	5.18026	0.135908	0.272727	0.11731	0.206061	0.515037	0.995786	psoriasis	Healthy	Skin	Monocytes	psoriasis_Monocytes_vs_normal_skin_Monocytes
PLEKHA2	0.8952	0.1048	2.14499	0.000130971	0.000257258	0	0.25	-1.05949	-1.04917	1.16418	-5.65935	3.93008	0.241774	0.975757	0.184549	0.460606	0.94944	2.95871	psoriasis	Healthy	Skin	Monocytes	psoriasis_Monocytes_vs_normal_skin_Monocytes
TMEM50A	0.8952	0.1048	2.14499	0.000352066	0.000183416	0	0.25	1.04393	1.04271	0.939046	-2.55043	4.87149	0.783976	0.509091	0.507868	0.339394	3.29398	1.50006	psoriasis	Healthy	Skin	Monocytes	psoriasis_Monocytes_vs_normal_skin_Monocytes
TPRA1	0.8952	0.1048	2.14499	0.000251799	0.000192856	0	0.25	0.438318	0.353942	2.0643	-5.69695	6.79782	0.62947	0.8	0.360515	0.327273	3.1435	2.1042	psoriasis	Healthy	Skin	Monocytes	psoriasis_Monocytes_vs_normal_skin_Monocytes
MYO1F	0.8952	0.1048	2.14499	0.000196571	0.000244372	0	0.25	0.0901288	0.118721	1.83519	-5.8505	6.37935	0.44349	0.624242	0.321888	0.345455	1.70608	2.38727	psoriasis	Healthy	Skin	Monocytes	psoriasis_Monocytes_vs_normal_skin_Monocytes
ZNHIT1	0.8952	0.1048	2.14499	0.000219373	0.000122546	0	0.25	1.12553	1.11253	1.38426	-4.42649	6.14137	0.565092	0.357576	0.397711	0.278788	2.39004	1.22031	psoriasis	Healthy	Skin	Monocytes	psoriasis_Monocytes_vs_normal_skin_Monocytes
CHCHD2	0.895	0.105	2.14286	0.000939022	0.000488952	0	0.25	0.997052	1.00478	0.833384	-2.1414	3.85161	2.73247	1.19394	0.822604	0.581818	11.6566	3.55428	psoriasis	Healthy	Skin	Monocytes	psoriasis_Monocytes_vs_normal_skin_Monocytes
LENG8	0.895	0.105	2.14286	0.000132853	8.76563e-05	0	0.25	0.636854	0.680759	1.65577	-5.38354	6.76885	0.200286	0.254545	0.167382	0.230303	0.849244	0.933443	psoriasis	Healthy	Skin	Monocytes	psoriasis_Monocytes_vs_normal_skin_Monocytes
CS	0.895	0.105	2.14286	9.00763e-05	4.42869e-05	0	0.25	1.0548	1.06653	1.19703	-3.47787	5.26626	0.153076	0.175758	0.128755	0.151515	0.608347	0.446057	psoriasis	Healthy	Skin	Monocytes	psoriasis_Monocytes_vs_normal_skin_Monocytes
RASSF4	0.895	0.105	2.14286	0.000229775	0.000143155	0	0.25	1.10557	0.984497	1.87139	-4.823	7.86795	0.427753	0.381818	0.310443	0.230303	1.74647	1.30339	psoriasis	Healthy	Skin	Monocytes	psoriasis_Monocytes_vs_normal_skin_Monocytes
MZT2A	0.895	0.105	2.14286	0.000181549	0.000139629	0	0.25	0.81636	0.743403	1.76931	-5.28237	8.30621	0.416308	0.260606	0.311874	0.157576	1.81361	0.914535	psoriasis	Healthy	Skin	Monocytes	psoriasis_Monocytes_vs_normal_skin_Monocytes
KRT5	0.8948	0.1052	2.14074	0.000223029	0.000105999	0	0.25	1.09959	1.08143	1.41246	-4.0554	6.58586	0.46781	0.381818	0.317597	0.30303	2.31071	1.33249	psoriasis	Healthy	Skin	Monocytes	psoriasis_Monocytes_vs_normal_skin_Monocytes
SINHCAF	0.8948	0.1052	2.14074	8.76506e-05	5.07033e-05	0	0.25	0.759825	0.744499	1.81218	-5.49505	7.40527	0.190272	0.181818	0.144492	0.139394	0.71055	0.532407	psoriasis	Healthy	Skin	Monocytes	psoriasis_Monocytes_vs_normal_skin_Monocytes
CWC15	0.8948	0.1052	2.14074	0.000106958	6.44137e-05	0	0.25	0.934886	0.932049	1.66935	-5.65486	6.70749	0.244635	0.181818	0.198856	0.157576	0.965796	0.707296	psoriasis	Healthy	Skin	Monocytes	psoriasis_Monocytes_vs_normal_skin_Monocytes
LYRM4	0.8948	0.1052	2.14074	9.88773e-05	5.78637e-05	0	0.25	0.808409	0.832402	1.62717	-4.5005	6.2492	0.214592	0.175758	0.183119	0.145455	0.933396	0.507928	psoriasis	Healthy	Skin	Monocytes	psoriasis_Monocytes_vs_normal_skin_Monocytes
TTYH3	0.8948	0.1052	2.14074	0.000109327	0.000160274	0	0.25	-0.616364	-0.699712	1.68723	-6.10693	7.25428	0.243205	0.775757	0.154506	0.381818	0.858893	2.12544	psoriasis	Healthy	Skin	Monocytes	psoriasis_Monocytes_vs_normal_skin_Monocytes
PLP2	0.8948	0.1052	2.14074	0.000236757	0.000134135	0	0.25	0.92816	1.03134	1.23273	-3.64139	4.1177	0.836909	0.321212	0.457797	0.254545	3.32599	1.11564	psoriasis	Healthy	Skin	Monocytes	psoriasis_Monocytes_vs_normal_skin_Monocytes
H2AJ	0.8948	0.1052	2.14074	0.000229751	0.000103221	0	0.25	1.21231	1.14581	1.14303	-3.21862	5.16985	0.512159	0.278788	0.359084	0.2	2.25598	0.965365	psoriasis	Healthy	Skin	Monocytes	psoriasis_Monocytes_vs_normal_skin_Monocytes
ABI2	0.8948	0.1052	2.14074	5.12634e-05	9.04039e-05	0	0.25	-0.675861	-0.78919	1.72866	-8.05879	6.89412	0.121602	0.321212	0.107296	0.187879	0.488777	0.844847	psoriasis	Healthy	Skin	Monocytes	psoriasis_Monocytes_vs_normal_skin_Monocytes
CHD6	0.8946	0.1054	2.13861	7.64329e-05	0.000154194	0	0.25	-0.763711	-0.760124	1.66653	-6.05739	5.48401	0.148784	0.527273	0.113019	0.284848	0.530844	1.6422	psoriasis	Healthy	Skin	Monocytes	psoriasis_Monocytes_vs_normal_skin_Monocytes
MAFG	0.8946	0.1054	2.13861	0.000175348	0.000167178	0	0.25	0.10474	0.06778	1.83856	-6.13341	6.12529	0.433476	0.527273	0.294707	0.309091	1.90012	1.85089	psoriasis	Healthy	Skin	Monocytes	psoriasis_Monocytes_vs_normal_skin_Monocytes
SCML1	0.8946	0.1054	2.13861	7.87313e-05	0.000162166	0	0.25	-1.03707	-1.04785	1.40774	-6.26256	3.68464	0.134478	0.739394	0.0987124	0.393939	0.472357	2.05313	psoriasis	Healthy	Skin	Monocytes	psoriasis_Monocytes_vs_normal_skin_Monocytes
POMP	0.8946	0.1054	2.13861	0.000641406	0.000312549	0	0.25	1.04827	1.06678	1.14662	-3.65117	4.7476	1.79113	0.612121	0.718169	0.375758	7.76914	2.00792	psoriasis	Healthy	Skin	Monocytes	psoriasis_Monocytes_vs_normal_skin_Monocytes
LRCH4	0.8946	0.1054	2.13861	9.64103e-05	5.66148e-05	0	0.25	0.985535	1.0479	1.27399	-3.50794	5.29546	0.218884	0.169697	0.194564	0.139394	0.946571	0.504827	psoriasis	Healthy	Skin	Monocytes	psoriasis_Monocytes_vs_normal_skin_Monocytes
CCDC107	0.8946	0.1054	2.13861	0.000198519	0.00017044	0	0.25	0.675191	0.641296	1.6393	-6.82242	6.2789	0.563662	0.242424	0.323319	0.181818	2.40935	0.672814	psoriasis	Healthy	Skin	Monocytes	psoriasis_Monocytes_vs_normal_skin_Monocytes
GPCPD1	0.8946	0.1054	2.13861	0.000326813	0.000283812	0	0.25	0.275536	0.32593	1.75866	-5.98101	5.89534	0.728183	0.957575	0.389127	0.351515	3.06509	2.8043	psoriasis	Healthy	Skin	Monocytes	psoriasis_Monocytes_vs_normal_skin_Monocytes
DNAJA2	0.8946	0.1054	2.13861	0.000148792	6.69031e-05	0	0.25	1.15243	1.13738	1.07111	-3.56784	5.20397	0.296137	0.218182	0.226037	0.187879	1.22214	0.61259	psoriasis	Healthy	Skin	Monocytes	psoriasis_Monocytes_vs_normal_skin_Monocytes
GEM	0.8944	0.1056	2.13649	9.36671e-05	0.000101225	0	0.25	-0.267973	-0.281898	2.1257	-8.52361	7.75804	0.16166	0.636364	0.0872675	0.187879	0.654383	1.68003	psoriasis	Healthy	Skin	Monocytes	psoriasis_Monocytes_vs_normal_skin_Monocytes
SQOR	0.8944	0.1056	2.13649	0.000135111	6.69925e-05	0	0.25	1.06828	1.10316	1.45446	-5.95849	5.96112	0.341917	0.206061	0.254649	0.175758	1.33748	0.595798	psoriasis	Healthy	Skin	Monocytes	psoriasis_Monocytes_vs_normal_skin_Monocytes
GPRIN3	0.8944	0.1056	2.13649	8.11734e-05	0.000101343	0	0.25	-0.320154	-0.312119	1.90608	-8.02951	5.79395	0.193133	0.175758	0.13877	0.133333	0.791264	0.872783	psoriasis	Healthy	Skin	Monocytes	psoriasis_Monocytes_vs_normal_skin_Monocytes
WASHC4	0.8944	0.1056	2.13649	0.00010917	0.000165368	0	0.25	-0.606868	-0.68805	1.62876	-6.59457	5.66462	0.234621	0.393939	0.183119	0.284848	0.987617	1.81565	psoriasis	Healthy	Skin	Monocytes	psoriasis_Monocytes_vs_normal_skin_Monocytes
FAM13B	0.8944	0.1056	2.13649	0.000104199	0.000219948	0	0.25	-1.25612	-1.23947	1.33841	-5.97009	3.52881	0.173104	0.884848	0.110157	0.418182	0.531659	2.54088	psoriasis	Healthy	Skin	Monocytes	psoriasis_Monocytes_vs_normal_skin_Monocytes
KRCC1	0.8944	0.1056	2.13649	8.23882e-05	3.66636e-05	0	0.25	1.24822	1.16097	1.39074	-3.69718	8.40164	0.173104	0.115152	0.144492	0.0848485	0.666294	0.330279	psoriasis	Healthy	Skin	Monocytes	psoriasis_Monocytes_vs_normal_skin_Monocytes
TMPO	0.8944	0.1056	2.13649	6.29277e-05	0.000106227	0	0.25	-0.573829	-0.590601	1.82497	-8.85371	5.75249	0.125894	0.248485	0.108727	0.157576	0.609691	0.746754	psoriasis	Healthy	Skin	Monocytes	psoriasis_Monocytes_vs_normal_skin_Monocytes
CAMSAP2	0.8944	0.1056	2.13649	7.56656e-05	0.00010568	0	0.25	-0.711117	-0.674983	1.99798	-8.98512	7.37046	0.111588	0.418182	0.0786838	0.230303	0.425761	1.22412	psoriasis	Healthy	Skin	Monocytes	psoriasis_Monocytes_vs_normal_skin_Monocytes
FOSL2	0.8942	0.1058	2.13438	0.00047619	0.00044577	0	0.25	0.417386	0.307529	2.13816	-6.82759	7.00142	1.19743	0.951515	0.542203	0.430303	5.55877	2.95447	psoriasis	Healthy	Skin	Monocytes	psoriasis_Monocytes_vs_normal_skin_Monocytes
SKI	0.8942	0.1058	2.13438	6.55193e-05	0.000159801	0	0.25	-1.11575	-1.11257	1.43222	-5.48087	4.30935	0.131617	0.418182	0.104435	0.260606	0.445783	1.57253	psoriasis	Healthy	Skin	Monocytes	psoriasis_Monocytes_vs_normal_skin_Monocytes
ZBTB20	0.8942	0.1058	2.13438	0.00010551	0.000206618	0	0.25	-0.946928	-0.984123	1.42967	-6.12279	5.06067	0.230329	0.866666	0.135908	0.436364	0.79214	3.12617	psoriasis	Healthy	Skin	Monocytes	psoriasis_Monocytes_vs_normal_skin_Monocytes
FRYL	0.8942	0.1058	2.13438	0.000128857	0.000257542	0	0.25	-0.975408	-0.982727	1.47361	-6.66575	4.28783	0.288984	1.12727	0.141631	0.381818	0.873725	3.54882	psoriasis	Healthy	Skin	Monocytes	psoriasis_Monocytes_vs_normal_skin_Monocytes
IFT20	0.8942	0.1058	2.13438	9.44621e-05	5.52576e-05	0	0.25	1.18242	1.07522	1.49542	-3.8584	7.29026	0.270386	0.10303	0.221745	0.0969697	1.16875	0.287148	psoriasis	Healthy	Skin	Monocytes	psoriasis_Monocytes_vs_normal_skin_Monocytes
IDH1	0.8942	0.1058	2.13438	9.97244e-05	7.79006e-05	0	0.25	0.805081	0.806636	1.70412	-4.99134	6.60415	0.165951	0.290909	0.121602	0.145455	0.675686	0.669899	psoriasis	Healthy	Skin	Monocytes	psoriasis_Monocytes_vs_normal_skin_Monocytes
TWF2	0.894	0.106	2.13227	0.000135848	7.26095e-05	0	0.25	1.07875	1.01885	1.47002	-4.33878	6.95821	0.353361	0.139394	0.27897	0.115152	1.4121	0.449582	psoriasis	Healthy	Skin	Monocytes	psoriasis_Monocytes_vs_normal_skin_Monocytes
CPEB4	0.894	0.106	2.13227	0.000209303	0.000483354	0	0.25	-1.11231	-1.06694	1.17495	-5.28531	3.23954	0.374821	2.01818	0.237482	0.618182	1.39344	6.10329	psoriasis	Healthy	Skin	Monocytes	psoriasis_Monocytes_vs_normal_skin_Monocytes
MAPK1IP1L	0.894	0.106	2.13227	0.000204037	9.99507e-05	0	0.25	1.19325	1.17974	1.26754	-3.26116	5.32173	0.389127	0.448485	0.290415	0.266667	1.54849	1.19185	psoriasis	Healthy	Skin	Monocytes	psoriasis_Monocytes_vs_normal_skin_Monocytes
HGSNAT	0.894	0.106	2.13227	0.000149183	0.000136433	0	0.25	0.514461	0.510688	1.76953	-4.84843	6.50586	0.366237	0.363636	0.268956	0.230303	1.49731	1.19013	psoriasis	Healthy	Skin	Monocytes	psoriasis_Monocytes_vs_normal_skin_Monocytes
HSPB1	0.894	0.106	2.13227	0.00258543	0.00137005	0	0.25	0.710761	0.686048	1.65426	-4.68312	7.21099	6.16594	4.74545	0.739628	0.733333	27.8498	14.1333	psoriasis	Healthy	Skin	Monocytes	psoriasis_Monocytes_vs_normal_skin_Monocytes
SLC4A7	0.894	0.106	2.13227	9.74022e-05	0.000168716	0	0.25	-0.750816	-0.836598	1.5191	-5.80008	5.08853	0.237482	0.587879	0.16166	0.30303	0.882993	1.63489	psoriasis	Healthy	Skin	Monocytes	psoriasis_Monocytes_vs_normal_skin_Monocytes
CRIP1	0.894	0.106	2.13227	0.000514595	0.00070179	0	0.25	-0.0845954	-0.0306926	1.90269	-7.99647	6.16378	2.16023	1.75758	0.552217	0.430303	8.8325	6.36086	psoriasis	Healthy	Skin	Monocytes	psoriasis_Monocytes_vs_normal_skin_Monocytes
GSTP1	0.894	0.106	2.13227	0.00116439	0.000667463	0	0.25	1.00413	1.05857	1.40513	-4.72706	5.97777	3.41344	1.7697	0.832618	0.636364	14.2222	5.8683	psoriasis	Healthy	Skin	Monocytes	psoriasis_Monocytes_vs_normal_skin_Monocytes
ZBTB43	0.894	0.106	2.13227	0.000127153	0.000231785	0	0.25	-0.693771	-0.684102	1.86118	-7.27513	5.52673	0.331902	0.618182	0.226037	0.321212	1.47618	1.63271	psoriasis	Healthy	Skin	Monocytes	psoriasis_Monocytes_vs_normal_skin_Monocytes
SNRPF	0.894	0.106	2.13227	0.000236734	0.000158936	0	0.25	1.13632	1.11332	1.62416	-5.2926	6.37083	0.597996	0.315151	0.412017	0.230303	2.51849	1.04691	psoriasis	Healthy	Skin	Monocytes	psoriasis_Monocytes_vs_normal_skin_Monocytes
PLEKHA5	0.894	0.106	2.13227	8.97975e-05	9.99892e-05	0	0.25	-0.327342	-0.273384	1.98218	-8.67135	6.97381	0.133047	0.587879	0.0858369	0.242424	0.46128	1.65424	psoriasis	Healthy	Skin	Monocytes	psoriasis_Monocytes_vs_normal_skin_Monocytes
SPECC1	0.894	0.106	2.13227	7.34652e-05	0.000103669	0	0.25	-0.538834	-0.486682	1.85878	-7.04286	5.55032	0.131617	0.278788	0.0987124	0.181818	0.531714	1.15612	psoriasis	Healthy	Skin	Monocytes	psoriasis_Monocytes_vs_normal_skin_Monocytes
UQCRFS1	0.894	0.106	2.13227	0.000133064	6.94029e-05	0	0.25	1.10167	1.12949	1.14117	-3.2395	4.50227	0.453504	0.0727273	0.330472	0.0606061	1.96433	0.273327	psoriasis	Healthy	Skin	Monocytes	psoriasis_Monocytes_vs_normal_skin_Monocytes
LGALS9	0.894	0.106	2.13227	0.000239891	0.000127651	0	0.25	1.13029	1.08096	1.05774	-2.63881	4.88522	0.703862	0.278788	0.444921	0.212121	2.83726	1.17712	psoriasis	Healthy	Skin	Monocytes	psoriasis_Monocytes_vs_normal_skin_Monocytes
UQCRB	0.894	0.106	2.13227	0.00110647	0.000524398	0	0.25	1.26238	1.17167	1.23617	-2.59852	6.62511	2.35479	1.87273	0.799714	0.654545	9.5087	5.26987	psoriasis	Healthy	Skin	Monocytes	psoriasis_Monocytes_vs_normal_skin_Monocytes
NDUFB2	0.8938	0.1062	2.13016	0.000446857	0.000242064	0	0.25	1.1624	1.0754	1.43638	-3.63917	6.46667	1.22747	0.521212	0.600858	0.345455	5.09017	2.10637	psoriasis	Healthy	Skin	Monocytes	psoriasis_Monocytes_vs_normal_skin_Monocytes
RAD51C	0.8938	0.1062	2.13016	5.63268e-05	9.38373e-05	0	0.25	-0.549278	-0.625217	1.73076	-7.56236	7.10949	0.120172	0.406061	0.104435	0.218182	0.481064	1.08094	psoriasis	Healthy	Skin	Monocytes	psoriasis_Monocytes_vs_normal_skin_Monocytes
C1orf162	0.8938	0.1062	2.13016	0.000557719	0.000317843	0	0.25	1.11527	1.06103	1.58732	-4.97238	6.93603	1.402	0.842424	0.590844	0.4	5.97926	2.96012	psoriasis	Healthy	Skin	Monocytes	psoriasis_Monocytes_vs_normal_skin_Monocytes
PCNX1	0.8938	0.1062	2.13016	0.000103798	0.000131464	0	0.25	-0.436134	-0.521345	1.71864	-5.67275	7.32097	0.241774	0.515151	0.144492	0.29697	0.812293	1.89241	psoriasis	Healthy	Skin	Monocytes	psoriasis_Monocytes_vs_normal_skin_Monocytes
EDF1	0.8938	0.1062	2.13016	0.00063949	0.00033126	0	0.25	1.21534	1.15153	1.24504	-3.10759	6.06746	1.77969	0.921212	0.761087	0.424242	7.35817	3.05714	psoriasis	Healthy	Skin	Monocytes	psoriasis_Monocytes_vs_normal_skin_Monocytes
PIK3R1	0.8938	0.1062	2.13016	0.00012761	0.000205847	0	0.25	-0.90659	-0.967406	1.61518	-6.38329	5.81051	0.309012	0.963636	0.151645	0.430303	0.960835	2.80818	psoriasis	Healthy	Skin	Monocytes	psoriasis_Monocytes_vs_normal_skin_Monocytes
TTYH2	0.8936	0.1064	2.12805	0.000164407	9.03183e-05	0	0.25	0.568505	0.635213	1.70021	-5.29134	5.61487	0.243205	0.406061	0.175966	0.230303	1.01523	1.07172	psoriasis	Healthy	Skin	Monocytes	psoriasis_Monocytes_vs_normal_skin_Monocytes
SAMHD1	0.8936	0.1064	2.12805	0.00031867	0.000216645	0	0.25	0.685401	0.700221	1.7426	-4.69255	6.52533	0.713876	0.527273	0.402003	0.309091	2.79364	1.90177	psoriasis	Healthy	Skin	Monocytes	psoriasis_Monocytes_vs_normal_skin_Monocytes
ARL4A	0.8936	0.1064	2.12805	0.000238095	0.000261931	0	0.25	0.102391	0.109572	1.7456	-6.84803	6.09175	0.546494	0.642424	0.314735	0.333333	2.36214	2.04465	psoriasis	Healthy	Skin	Monocytes	psoriasis_Monocytes_vs_normal_skin_Monocytes
RPS6KC1	0.8936	0.1064	2.12805	6.2633e-05	8.95897e-05	0	0.25	-0.157317	-0.14858	1.88444	-6.64646	6.4059	0.118741	0.393939	0.0815451	0.230303	0.373381	1.17727	psoriasis	Healthy	Skin	Monocytes	psoriasis_Monocytes_vs_normal_skin_Monocytes
HSF1	0.8936	0.1064	2.12805	0.000100179	4.70236e-05	0	0.25	1.0865	1.07078	0.966181	-2.82123	5.53593	0.184549	0.151515	0.16309	0.139394	0.728757	0.427996	psoriasis	Healthy	Skin	Monocytes	psoriasis_Monocytes_vs_normal_skin_Monocytes
MRPL51	0.8936	0.1064	2.12805	0.000147698	7.84505e-05	0	0.25	1.03424	1.0375	1.42159	-4.62624	6.95068	0.394849	0.212121	0.281831	0.163636	1.60038	0.592294	psoriasis	Healthy	Skin	Monocytes	psoriasis_Monocytes_vs_normal_skin_Monocytes
SPART	0.8936	0.1064	2.12805	7.98789e-05	8.31599e-05	0	0.25	-0.146154	-0.198345	1.78089	-6.43222	5.79331	0.168813	0.29697	0.130186	0.193939	0.700981	0.818716	psoriasis	Healthy	Skin	Monocytes	psoriasis_Monocytes_vs_normal_skin_Monocytes
TFEC	0.8936	0.1064	2.12805	0.000121199	0.000216026	0	0.25	-0.710604	-0.704698	1.63756	-5.58048	5.40799	0.263233	0.624242	0.181688	0.327273	1.09855	1.76958	psoriasis	Healthy	Skin	Monocytes	psoriasis_Monocytes_vs_normal_skin_Monocytes
ALYREF	0.8934	0.1066	2.12595	8.26952e-05	6.79218e-05	0	0.25	0.0511188	0.0637288	1.81854	-7.49658	6.12478	0.18598	0.224242	0.147353	0.2	0.635587	0.641141	psoriasis	Healthy	Skin	Monocytes	psoriasis_Monocytes_vs_normal_skin_Monocytes
DENND3	0.8934	0.1066	2.12595	6.88481e-05	0.000116398	0	0.25	-0.435576	-0.357549	1.79	-7.39589	5.55314	0.13877	0.248485	0.108727	0.163636	0.53179	1.1089	psoriasis	Healthy	Skin	Monocytes	psoriasis_Monocytes_vs_normal_skin_Monocytes
ATP5F1B	0.8934	0.1066	2.12595	0.000465707	0.000224153	0	0.25	1.16315	1.10459	1.0667	-3.20644	4.94059	1.11159	0.696969	0.593705	0.460606	4.51124	2.09917	psoriasis	Healthy	Skin	Monocytes	psoriasis_Monocytes_vs_normal_skin_Monocytes
GNG7	0.8934	0.1066	2.12595	9.5355e-05	0.000119893	0	0.25	-0.077081	-0.174851	1.88907	-7.0417	8.20903	0.150215	0.593939	0.0815451	0.266667	0.451977	1.61125	psoriasis	Healthy	Skin	Monocytes	psoriasis_Monocytes_vs_normal_skin_Monocytes
KCNQ1	0.8934	0.1066	2.12595	9.06431e-05	0.000142452	0	0.25	-0.637517	-0.719238	1.67584	-5.96077	6.62053	0.1402	0.539394	0.11731	0.290909	0.484	1.36567	psoriasis	Healthy	Skin	Monocytes	psoriasis_Monocytes_vs_normal_skin_Monocytes
COMMD10	0.8934	0.1066	2.12595	0.000123225	6.27635e-05	0	0.25	0.992937	1.02645	1.21579	-3.56554	5.383	0.204578	0.248485	0.164521	0.181818	0.759448	0.721813	psoriasis	Healthy	Skin	Monocytes	psoriasis_Monocytes_vs_normal_skin_Monocytes
MED30	0.8932	0.1068	2.12385	6.78249e-05	3.40212e-05	0	0.25	0.993103	1.03898	1.36344	-4.44387	5.42134	0.167382	0.109091	0.147353	0.10303	0.698187	0.352324	psoriasis	Healthy	Skin	Monocytes	psoriasis_Monocytes_vs_normal_skin_Monocytes
MPST	0.8932	0.1068	2.12385	0.00010535	5.28328e-05	0	0.25	1.13263	1.0528	1.60708	-6.09343	7.03339	0.281831	0.127273	0.220315	0.109091	1.14138	0.3561	psoriasis	Healthy	Skin	Monocytes	psoriasis_Monocytes_vs_normal_skin_Monocytes
RNF181	0.8932	0.1068	2.12385	0.000221851	0.000140182	0	0.25	0.967224	0.984766	1.42822	-4.61398	6.31502	0.610872	0.345454	0.41917	0.272727	2.5647	1.19801	psoriasis	Healthy	Skin	Monocytes	psoriasis_Monocytes_vs_normal_skin_Monocytes
HMGN3	0.8932	0.1068	2.12385	0.000284141	0.000170501	0	0.25	0.880381	0.92433	1.35259	-3.66413	5.24114	0.622317	0.521212	0.410587	0.309091	2.56119	1.62232	psoriasis	Healthy	Skin	Monocytes	psoriasis_Monocytes_vs_normal_skin_Monocytes
RIN2	0.8932	0.1068	2.12385	0.000103435	0.000179558	0	0.25	-0.780428	-0.786469	1.90608	-7.44156	6.03669	0.258941	0.763636	0.151645	0.345455	1.03651	2.19153	psoriasis	Healthy	Skin	Monocytes	psoriasis_Monocytes_vs_normal_skin_Monocytes
SNX30	0.8932	0.1068	2.12385	7.29113e-05	9.80835e-05	0	0.25	-0.114187	-0.103461	1.81083	-5.90051	7.74938	0.148784	0.442424	0.0944206	0.254545	0.45163	1.31892	psoriasis	Healthy	Skin	Monocytes	psoriasis_Monocytes_vs_normal_skin_Monocytes
USP25	0.8932	0.1068	2.12385	7.43587e-05	7.32718e-05	0	0.25	0.455942	0.539632	1.76382	-5.96409	5.79969	0.1402	0.254545	0.108727	0.139394	0.511862	0.868205	psoriasis	Healthy	Skin	Monocytes	psoriasis_Monocytes_vs_normal_skin_Monocytes
IP6K2	0.8932	0.1068	2.12385	6.69269e-05	6.82207e-05	0	0.25	0.59028	0.634943	1.63907	-3.86737	6.21456	0.130186	0.351515	0.105866	0.206061	0.522595	1.12666	psoriasis	Healthy	Skin	Monocytes	psoriasis_Monocytes_vs_normal_skin_Monocytes
ITGAV	0.8932	0.1068	2.12385	0.000100908	7.79068e-05	0	0.25	0.506909	0.524382	1.80982	-6.20193	7.19562	0.174535	0.387879	0.137339	0.212121	0.736102	1.03464	psoriasis	Healthy	Skin	Monocytes	psoriasis_Monocytes_vs_normal_skin_Monocytes
VPS37B	0.893	0.107	2.12176	0.000135537	0.000330047	0	0.25	-1.15784	-1.09661	1.58894	-7.34375	4.67365	0.311874	0.557576	0.224607	0.315152	1.25751	1.89394	psoriasis	Healthy	Skin	Monocytes	psoriasis_Monocytes_vs_normal_skin_Monocytes
GTF3A	0.893	0.107	2.12176	0.000194962	0.000137378	0	0.25	0.817882	0.886941	1.45962	-4.33882	6.11513	0.516451	0.339394	0.37196	0.248485	2.05796	1.13313	psoriasis	Healthy	Skin	Monocytes	psoriasis_Monocytes_vs_normal_skin_Monocytes
HIP1	0.893	0.107	2.12176	0.000233614	0.000414	0	0.25	-0.893366	-0.917697	1.482	-6.09652	6.33919	0.515021	2.41818	0.165951	0.545455	1.49263	6.42926	psoriasis	Healthy	Skin	Monocytes	psoriasis_Monocytes_vs_normal_skin_Monocytes
CORO7	0.8928	0.1072	2.11967	6.51467e-05	0.000117254	0	0.25	-0.704116	-0.774786	1.72852	-6.36257	6.503	0.141631	0.224242	0.125894	0.169697	0.637216	0.744517	psoriasis	Healthy	Skin	Monocytes	psoriasis_Monocytes_vs_normal_skin_Monocytes
SUB1	0.8928	0.1072	2.11967	0.00106442	0.000525871	0	0.25	1.13074	1.12263	0.950994	-2.129	4.19144	2.76251	1.21818	0.842632	0.545455	11.636	3.46789	psoriasis	Healthy	Skin	Monocytes	psoriasis_Monocytes_vs_normal_skin_Monocytes
TNS3	0.8928	0.1072	2.11967	8.12243e-05	7.19195e-05	0	0.25	0.250574	0.189015	1.97193	-8.33893	6.67595	0.125894	0.406061	0.0829757	0.230303	0.481531	1.20884	psoriasis	Healthy	Skin	Monocytes	psoriasis_Monocytes_vs_normal_skin_Monocytes
TTC39C	0.8928	0.1072	2.11967	6.62851e-05	6.90369e-05	0	0.25	0.248448	0.288632	1.76713	-6.00944	8.001	0.145923	0.193939	0.11588	0.157576	0.586926	0.567178	psoriasis	Healthy	Skin	Monocytes	psoriasis_Monocytes_vs_normal_skin_Monocytes
TMCC1	0.8928	0.1072	2.11967	6.10025e-05	9.29197e-05	0	0.25	-0.770632	-0.833094	1.70437	-6.85002	5.15925	0.105866	0.412121	0.0600858	0.187879	0.335457	1.33077	psoriasis	Healthy	Skin	Monocytes	psoriasis_Monocytes_vs_normal_skin_Monocytes
PI4KB	0.8928	0.1072	2.11967	6.1855e-05	0.00012594	0	0.25	-0.795288	-0.81707	1.76345	-7.15911	5.99476	0.121602	0.363636	0.107296	0.260606	0.44162	1.17217	psoriasis	Healthy	Skin	Monocytes	psoriasis_Monocytes_vs_normal_skin_Monocytes
PUF60	0.8928	0.1072	2.11967	8.14933e-05	4.65186e-05	0	0.25	0.955581	0.963668	1.54229	-5.83368	6.95567	0.224607	0.169697	0.177396	0.151515	0.813281	0.613811	psoriasis	Healthy	Skin	Monocytes	psoriasis_Monocytes_vs_normal_skin_Monocytes
ANKS1A	0.8928	0.1072	2.11967	8.06411e-05	0.000104329	0	0.25	-0.282177	-0.41885	2.13767	-7.30496	8.4176	0.18598	0.569697	0.101574	0.30303	0.565558	1.49255	psoriasis	Healthy	Skin	Monocytes	psoriasis_Monocytes_vs_normal_skin_Monocytes
GPR137B	0.8928	0.1072	2.11967	0.000356143	0.00020694	0	0.25	0.823279	0.763444	1.80431	-5.42178	7.04759	0.612302	0.987878	0.330472	0.357576	2.40852	2.58359	psoriasis	Healthy	Skin	Monocytes	psoriasis_Monocytes_vs_normal_skin_Monocytes
CD81	0.8928	0.1072	2.11967	0.000312235	0.000204146	0	0.25	0.578236	0.606376	1.61888	-4.99459	6.62038	0.615163	0.545454	0.347639	0.339394	2.42341	1.64052	psoriasis	Healthy	Skin	Monocytes	psoriasis_Monocytes_vs_normal_skin_Monocytes
CHPT1	0.8928	0.1072	2.11967	0.000102457	4.44782e-05	0	0.25	1.16834	1.17344	1.19371	-4.15827	6.04907	0.200286	0.175758	0.173104	0.139394	0.761875	0.462992	psoriasis	Healthy	Skin	Monocytes	psoriasis_Monocytes_vs_normal_skin_Monocytes
ELAVL1	0.8928	0.1072	2.11967	7.93921e-05	4.3633e-05	0	0.25	1.02867	1.06773	1.38097	-3.29382	6.86828	0.188841	0.121212	0.164521	0.115152	0.798385	0.366438	psoriasis	Healthy	Skin	Monocytes	psoriasis_Monocytes_vs_normal_skin_Monocytes
KPNA4	0.8928	0.1072	2.11967	0.000163723	0.000381758	0	0.25	-1.06908	-1.04633	1.29861	-5.61518	3.23841	0.347639	0.612121	0.260372	0.357576	1.46804	2.17691	psoriasis	Healthy	Skin	Monocytes	psoriasis_Monocytes_vs_normal_skin_Monocytes
ATP1B1	0.8926	0.1074	2.11758	0.000475651	0.000701803	0	0.25	-0.852058	-0.823281	1.51908	-6.21616	4.22403	0.942774	2.32121	0.41774	0.69697	3.83506	6.54021	psoriasis	Healthy	Skin	Monocytes	psoriasis_Monocytes_vs_normal_skin_Monocytes
AVPI1	0.8926	0.1074	2.11758	0.000251173	0.000148608	0	0.25	0.720426	0.811295	1.46694	-5.38422	6.8142	0.572245	0.569697	0.321888	0.272727	2.49071	1.68574	psoriasis	Healthy	Skin	Monocytes	psoriasis_Monocytes_vs_normal_skin_Monocytes
RBBP8	0.8926	0.1074	2.11758	5.75014e-05	0.000117858	0	0.25	-1.10033	-1.05202	1.47152	-6.54743	4.07491	0.147353	0.460606	0.124464	0.242424	0.721415	1.44238	psoriasis	Healthy	Skin	Monocytes	psoriasis_Monocytes_vs_normal_skin_Monocytes
ZNF644	0.8926	0.1074	2.11758	9.415e-05	0.000201294	0	0.25	-1.07674	-1.08279	1.38393	-6.44621	3.95263	0.216023	0.672727	0.173104	0.357576	0.899728	2.17632	psoriasis	Healthy	Skin	Monocytes	psoriasis_Monocytes_vs_normal_skin_Monocytes
STMN1	0.8926	0.1074	2.11758	9.25445e-05	0.000167215	0	0.25	-0.74351	-0.74926	1.82085	-7.40197	6.24577	0.274678	0.515151	0.16166	0.260606	1.05195	1.40845	psoriasis	Healthy	Skin	Monocytes	psoriasis_Monocytes_vs_normal_skin_Monocytes
STMP1	0.8926	0.1074	2.11758	0.000140738	8.43302e-05	0	0.25	1.15549	1.1853	1.36567	-4.01154	5.60542	0.539341	0.121212	0.359084	0.0787879	2.30837	0.603647	psoriasis	Healthy	Skin	Monocytes	psoriasis_Monocytes_vs_normal_skin_Monocytes
DOCK5	0.8926	0.1074	2.11758	0.000117753	0.000131484	0	0.25	0.288026	0.350117	1.73825	-5.26626	6.58805	0.293276	0.430303	0.198856	0.254545	1.12289	1.49692	psoriasis	Healthy	Skin	Monocytes	psoriasis_Monocytes_vs_normal_skin_Monocytes
UBXN7	0.8926	0.1074	2.11758	6.65232e-05	8.30481e-05	0	0.25	-0.36653	-0.364672	1.73071	-6.27016	5.66087	0.135908	0.369697	0.101574	0.224242	0.448646	1.2102	psoriasis	Healthy	Skin	Monocytes	psoriasis_Monocytes_vs_normal_skin_Monocytes
IMMT	0.8926	0.1074	2.11758	7.82395e-05	4.86751e-05	0	0.25	0.86766	0.815716	1.76075	-7.12301	8.15158	0.165951	0.236364	0.131617	0.187879	0.555812	0.645366	psoriasis	Healthy	Skin	Monocytes	psoriasis_Monocytes_vs_normal_skin_Monocytes
ATP8B4	0.8926	0.1074	2.11758	0.000149136	0.000133849	0	0.25	0.355542	0.405704	1.80757	-6.29001	5.8823	0.230329	0.684848	0.137339	0.321212	0.807493	2.08166	psoriasis	Healthy	Skin	Monocytes	psoriasis_Monocytes_vs_normal_skin_Monocytes
SGTB	0.8926	0.1074	2.11758	6.02737e-05	6.30358e-05	0	0.25	-0.0629288	-0.120503	1.71283	-6.27962	6.17692	0.150215	0.260606	0.124464	0.193939	0.658474	0.710691	psoriasis	Healthy	Skin	Monocytes	psoriasis_Monocytes_vs_normal_skin_Monocytes
ALOX5AP	0.8926	0.1074	2.11758	0.000495706	0.000517021	0	0.25	0.151449	0.198837	1.93742	-6.27008	6.48083	1.33906	0.915151	0.41774	0.490909	5.32747	4.73695	psoriasis	Healthy	Skin	Monocytes	psoriasis_Monocytes_vs_normal_skin_Monocytes
RAB8A	0.8926	0.1074	2.11758	0.000105424	0.00010139	0	0.25	0.587366	0.664366	1.5564	-4.26733	5.22129	0.320457	0.181818	0.246066	0.121212	1.36674	0.802667	psoriasis	Healthy	Skin	Monocytes	psoriasis_Monocytes_vs_normal_skin_Monocytes
RNPEP	0.8926	0.1074	2.11758	0.000120628	5.91418e-05	0	0.25	1.05622	1.00981	1.56328	-4.40774	7.3264	0.268956	0.248485	0.218884	0.193939	1.04756	0.873457	psoriasis	Healthy	Skin	Monocytes	psoriasis_Monocytes_vs_normal_skin_Monocytes
ECHDC1	0.8924	0.1076	2.11549	0.00010702	0.000128475	0	0.25	-0.00235064	0.0728312	1.79748	-6.8729	6.34209	0.228899	0.290909	0.173104	0.218182	0.794347	1.21547	psoriasis	Healthy	Skin	Monocytes	psoriasis_Monocytes_vs_normal_skin_Monocytes
EI24	0.8924	0.1076	2.11549	6.98785e-05	5.40036e-05	0	0.25	0.441876	0.425105	1.67396	-5.07207	7.0806	0.211731	0.133333	0.168813	0.109091	0.882327	0.373766	psoriasis	Healthy	Skin	Monocytes	psoriasis_Monocytes_vs_normal_skin_Monocytes
ZFYVE16	0.8924	0.1076	2.11549	0.000164237	0.00018753	0	0.25	-0.0757444	-0.0661516	1.64486	-5.25086	5.97432	0.389127	0.557576	0.260372	0.284848	1.61989	1.71645	psoriasis	Healthy	Skin	Monocytes	psoriasis_Monocytes_vs_normal_skin_Monocytes
SLIRP	0.8924	0.1076	2.11549	0.00017439	0.000103119	0	0.25	0.922381	0.939513	1.5249	-5.0461	5.99919	0.447782	0.30303	0.327611	0.242424	1.88352	0.988904	psoriasis	Healthy	Skin	Monocytes	psoriasis_Monocytes_vs_normal_skin_Monocytes
POGZ	0.8924	0.1076	2.11549	8.45236e-05	0.000182075	0	0.25	-1.04869	-1.03562	1.3357	-6.10028	3.00249	0.180258	0.678787	0.154506	0.387879	0.723218	2.09036	psoriasis	Healthy	Skin	Monocytes	psoriasis_Monocytes_vs_normal_skin_Monocytes
CLASP2	0.8924	0.1076	2.11549	9.64433e-05	0.000217513	0	0.25	-1.21958	-1.20589	1.28923	-6.26883	2.83356	0.181688	0.848484	0.131617	0.424242	0.690531	2.73533	psoriasis	Healthy	Skin	Monocytes	psoriasis_Monocytes_vs_normal_skin_Monocytes
FEM1C	0.8924	0.1076	2.11549	5.60498e-05	9.65427e-05	0	0.25	-0.36079	-0.398822	1.67441	-7.19339	6.26306	0.120172	0.387879	0.105866	0.187879	0.483343	0.942785	psoriasis	Healthy	Skin	Monocytes	psoriasis_Monocytes_vs_normal_skin_Monocytes
UQCRC1	0.8924	0.1076	2.11549	0.000148254	7.62554e-05	0	0.25	1.04083	0.995409	1.24095	-2.98635	6.16486	0.320457	0.230303	0.260372	0.2	1.38805	0.716901	psoriasis	Healthy	Skin	Monocytes	psoriasis_Monocytes_vs_normal_skin_Monocytes
POLR3GL	0.8924	0.1076	2.11549	6.12341e-05	3.85508e-05	0	0.25	1.09071	1.04839	1.76735	-7.84339	6.69168	0.171674	0.109091	0.151645	0.0909091	0.707561	0.30088	psoriasis	Healthy	Skin	Monocytes	psoriasis_Monocytes_vs_normal_skin_Monocytes
TNRC6B	0.8924	0.1076	2.11549	0.00015297	0.000262908	0	0.25	-0.830583	-0.868524	1.4496	-5.28267	4.86762	0.323319	0.842424	0.197425	0.418182	1.18338	2.89106	psoriasis	Healthy	Skin	Monocytes	psoriasis_Monocytes_vs_normal_skin_Monocytes
SMARCA4	0.8924	0.1076	2.11549	8.8929e-05	5.79244e-05	0	0.25	0.82809	0.882783	1.44639	-4.22149	6.67889	0.177396	0.163636	0.147353	0.133333	0.679033	0.580937	psoriasis	Healthy	Skin	Monocytes	psoriasis_Monocytes_vs_normal_skin_Monocytes
HMGA1	0.8922	0.1078	2.11341	0.000270278	0.000156144	0	0.25	0.895315	0.986053	1.27157	-4.52119	5.78816	0.805436	0.333333	0.453505	0.242424	3.58127	1.26227	psoriasis	Healthy	Skin	Monocytes	psoriasis_Monocytes_vs_normal_skin_Monocytes
TUBB	0.8922	0.1078	2.11341	0.000564849	0.000250077	0	0.25	1.10179	1.06979	0.971986	-3.52581	4.72125	1.65379	0.721212	0.65093	0.418182	6.69875	2.39424	psoriasis	Healthy	Skin	Monocytes	psoriasis_Monocytes_vs_normal_skin_Monocytes
TMX1	0.8922	0.1078	2.11341	8.11489e-05	3.87378e-05	0	0.25	1.07969	1.08253	1.13596	-3.49481	4.91819	0.183119	0.145455	0.154506	0.127273	0.769828	0.498819	psoriasis	Healthy	Skin	Monocytes	psoriasis_Monocytes_vs_normal_skin_Monocytes
JUND	0.8922	0.1078	2.11341	0.00179572	0.00481122	0	0.25	-1.29149	-1.18768	1.43877	-6.08214	3.29895	4.10871	10.6848	0.79113	0.921212	16.3495	34.1872	psoriasis	Healthy	Skin	Monocytes	psoriasis_Monocytes_vs_normal_skin_Monocytes
ZNF267	0.892	0.108	2.11133	0.000242789	0.000391628	0	0.25	-0.380452	-0.503059	1.61268	-6.73162	5.3531	0.65236	1.12727	0.393419	0.478788	2.62201	3.44588	psoriasis	Healthy	Skin	Monocytes	psoriasis_Monocytes_vs_normal_skin_Monocytes
SPAG7	0.892	0.108	2.11133	0.00011099	5.63382e-05	0	0.25	1.06742	1.08829	1.2737	-4.15646	5.43637	0.329041	0.187879	0.261803	0.151515	1.36256	0.63142	psoriasis	Healthy	Skin	Monocytes	psoriasis_Monocytes_vs_normal_skin_Monocytes
MFSD10	0.892	0.108	2.11133	6.16169e-05	3.50384e-05	0	0.25	1.09561	0.999257	1.75273	-4.61019	7.05575	0.193133	0.0727273	0.158798	0.0727273	0.842861	0.326099	psoriasis	Healthy	Skin	Monocytes	psoriasis_Monocytes_vs_normal_skin_Monocytes
MRPL23	0.892	0.108	2.11133	0.00016826	0.000112863	0	0.25	0.810665	0.785957	1.6913	-6.14006	7.57212	0.459226	0.369697	0.327611	0.224242	1.86236	1.26316	psoriasis	Healthy	Skin	Monocytes	psoriasis_Monocytes_vs_normal_skin_Monocytes
ARL15	0.892	0.108	2.11133	0.00010196	0.00019095	0	0.25	-1.02757	-1.04209	1.39144	-6.14708	3.99421	0.228899	1.17576	0.108727	0.460606	0.709546	3.54823	psoriasis	Healthy	Skin	Monocytes	psoriasis_Monocytes_vs_normal_skin_Monocytes
MRPS36	0.892	0.108	2.11133	9.22747e-05	4.81474e-05	0	0.25	1.03643	1.01756	1.14633	-3.43898	4.69465	0.20887	0.121212	0.183119	0.0969697	0.901675	0.554001	psoriasis	Healthy	Skin	Monocytes	psoriasis_Monocytes_vs_normal_skin_Monocytes
EIF4E	0.892	0.108	2.11133	0.000297941	0.000535091	0	0.25	-0.5925	-0.685609	1.5222	-6.0074	4.47793	0.719599	1.26061	0.383405	0.466667	3.23955	3.79582	psoriasis	Healthy	Skin	Monocytes	psoriasis_Monocytes_vs_normal_skin_Monocytes
GLTP	0.892	0.108	2.11133	0.000103827	4.61019e-05	0	0.25	1.13317	1.13247	1.20672	-4.44381	5.77283	0.240343	0.181818	0.188841	0.157576	1.02644	0.493252	psoriasis	Healthy	Skin	Monocytes	psoriasis_Monocytes_vs_normal_skin_Monocytes
STARD7	0.8918	0.1082	2.10926	8.68744e-05	0.000143816	0	0.25	-0.684292	-0.714933	1.54521	-5.71652	5.0381	0.247497	0.448485	0.184549	0.290909	0.914742	1.37681	psoriasis	Healthy	Skin	Monocytes	psoriasis_Monocytes_vs_normal_skin_Monocytes
ALCAM	0.8918	0.1082	2.10926	0.000356834	0.000900755	0	0.25	-1.26029	-1.19443	1.43323	-6.07531	3.47653	0.633761	3.1697	0.340486	0.6	2.23533	8.77416	psoriasis	Healthy	Skin	Monocytes	psoriasis_Monocytes_vs_normal_skin_Monocytes
SUPT4H1	0.8918	0.1082	2.10926	0.000209415	0.000116561	0	0.25	0.973571	1.03185	1.3176	-5.90989	6.78094	0.619456	0.2	0.409156	0.169697	2.6022	0.639297	psoriasis	Healthy	Skin	Monocytes	psoriasis_Monocytes_vs_normal_skin_Monocytes
KLF4	0.8918	0.1082	2.10926	0.000504533	0.000803902	0	0.25	-0.748941	-0.811738	1.49277	-5.21977	5.63933	1.54077	2.8303	0.497854	0.678788	6.17986	8.19509	psoriasis	Healthy	Skin	Monocytes	psoriasis_Monocytes_vs_normal_skin_Monocytes
PAXX	0.8918	0.1082	2.10926	0.000129969	9.80592e-05	0	0.25	0.818685	0.708414	1.95682	-5.59528	8.34232	0.34907	0.206061	0.271817	0.145455	1.44814	0.926101	psoriasis	Healthy	Skin	Monocytes	psoriasis_Monocytes_vs_normal_skin_Monocytes
SPRED2	0.8918	0.1082	2.10926	0.000190229	0.000200841	0	0.25	0.100544	0.127661	2.09931	-7.91783	6.94669	0.291845	1.07273	0.188841	0.363636	1.05116	2.81753	psoriasis	Healthy	Skin	Monocytes	psoriasis_Monocytes_vs_normal_skin_Monocytes
CLN8	0.8918	0.1082	2.10926	0.000128761	0.000174752	0	0.25	-0.149171	-0.252416	1.87215	-5.98285	6.21292	0.261803	0.448485	0.197425	0.230303	1.1317	1.3465	psoriasis	Healthy	Skin	Monocytes	psoriasis_Monocytes_vs_normal_skin_Monocytes
ANTXR2	0.8916	0.1084	2.10719	9.98654e-05	0.000142055	0	0.25	-0.551704	-0.536353	1.69442	-6.59231	4.79197	0.201717	0.557576	0.153076	0.333333	0.786706	1.99472	psoriasis	Healthy	Skin	Monocytes	psoriasis_Monocytes_vs_normal_skin_Monocytes
ZFAND2A	0.8916	0.1084	2.10719	0.00059472	0.000386388	0	0.25	0.4059	0.346567	1.77753	-5.29318	6.42151	1.08155	1.4303	0.346209	0.387879	4.20373	3.83388	psoriasis	Healthy	Skin	Monocytes	psoriasis_Monocytes_vs_normal_skin_Monocytes
TXNL4A	0.8916	0.1084	2.10719	0.000110755	8.88233e-05	0	0.25	0.55766	0.537334	1.68475	-5.04878	6.98503	0.314735	0.212121	0.254649	0.175758	1.20792	0.648648	psoriasis	Healthy	Skin	Monocytes	psoriasis_Monocytes_vs_normal_skin_Monocytes
DOCK7	0.8916	0.1084	2.10719	5.25455e-05	8.7142e-05	0	0.25	-0.706846	-0.655898	1.71436	-7.1252	5.77247	0.113019	0.272727	0.0858369	0.193939	0.44589	0.865275	psoriasis	Healthy	Skin	Monocytes	psoriasis_Monocytes_vs_normal_skin_Monocytes
TCEAL8	0.8916	0.1084	2.10719	0.000100232	5.34381e-05	0	0.25	1.09215	1.00259	1.44097	-3.06985	8.26457	0.290415	0.157576	0.207439	0.121212	1.14829	0.443198	psoriasis	Healthy	Skin	Monocytes	psoriasis_Monocytes_vs_normal_skin_Monocytes
GOLGB1	0.8916	0.1084	2.10719	0.00012136	0.000173522	0	0.25	-0.596109	-0.719014	1.66717	-6.00973	7.58323	0.291845	0.515151	0.195994	0.339394	1.07874	1.6441	psoriasis	Healthy	Skin	Monocytes	psoriasis_Monocytes_vs_normal_skin_Monocytes
CEP350	0.8916	0.1084	2.10719	0.000112302	0.000275706	0	0.25	-1.19896	-1.16034	1.2997	-5.73239	3.24844	0.247497	0.575757	0.198856	0.333333	0.959941	2.12489	psoriasis	Healthy	Skin	Monocytes	psoriasis_Monocytes_vs_normal_skin_Monocytes
AGO2	0.8916	0.1084	2.10719	0.000191733	0.000184792	0	0.25	0.215977	0.328258	1.71106	-7.15884	5.40758	0.492131	0.630303	0.327611	0.321212	2.12511	1.82044	psoriasis	Healthy	Skin	Monocytes	psoriasis_Monocytes_vs_normal_skin_Monocytes
AAK1	0.8914	0.1086	2.10512	0.00010906	0.000319581	0	0.25	-1.47696	-1.38913	1.50043	-7.16312	3.6003	0.236052	0.672727	0.180258	0.381818	0.922333	2.71777	psoriasis	Healthy	Skin	Monocytes	psoriasis_Monocytes_vs_normal_skin_Monocytes
MYC	0.8914	0.1086	2.10512	7.16263e-05	9.19163e-05	0	0.25	-0.61068	-0.636237	1.71828	-6.18349	6.32084	0.130186	0.351515	0.0672389	0.230303	0.538207	1.12593	psoriasis	Healthy	Skin	Monocytes	psoriasis_Monocytes_vs_normal_skin_Monocytes
ZNRD2	0.8914	0.1086	2.10512	6.02153e-05	4.8906e-05	0	0.25	0.77677	0.716235	1.8274	-6.09642	7.56505	0.158798	0.109091	0.141631	0.0909091	0.661246	0.691386	psoriasis	Healthy	Skin	Monocytes	psoriasis_Monocytes_vs_normal_skin_Monocytes
ERH	0.8914	0.1086	2.10512	0.000310881	0.000158235	0	0.25	1.05889	1.09569	1.08112	-3.63333	4.26798	0.686694	0.40606	0.452074	0.290909	2.77129	1.682	psoriasis	Healthy	Skin	Monocytes	psoriasis_Monocytes_vs_normal_skin_Monocytes
CHD9	0.8914	0.1086	2.10512	0.000122648	0.000206363	0	0.25	-0.648038	-0.698381	1.70051	-5.76168	5.28583	0.294707	0.563636	0.20887	0.315152	1.19577	2.06919	psoriasis	Healthy	Skin	Monocytes	psoriasis_Monocytes_vs_normal_skin_Monocytes
SLC25A25	0.8914	0.1086	2.10512	8.38205e-05	0.000132137	0	0.25	-0.107886	-0.0629754	1.84286	-6.38323	6.79539	0.193133	0.678788	0.104435	0.242424	0.66532	1.95648	psoriasis	Healthy	Skin	Monocytes	psoriasis_Monocytes_vs_normal_skin_Monocytes
SURF1	0.8912	0.1088	2.10306	9.8438e-05	5.05211e-05	0	0.25	1.12736	1.14877	1.26906	-3.09962	5.1265	0.329041	0.127273	0.263233	0.121212	1.27531	0.496458	psoriasis	Healthy	Skin	Monocytes	psoriasis_Monocytes_vs_normal_skin_Monocytes
PPP4R2	0.8912	0.1088	2.10306	0.000223128	0.00011222	0	0.25	0.879527	0.956449	1.23036	-4.12573	4.73275	0.270386	0.442424	0.221745	0.284848	1.17137	1.14454	psoriasis	Healthy	Skin	Monocytes	psoriasis_Monocytes_vs_normal_skin_Monocytes
CD59	0.8912	0.1088	2.10306	0.000167362	0.000148035	0	0.25	0.384531	0.402967	1.73399	-5.94017	7.38711	0.32618	0.448485	0.247496	0.290909	1.38013	1.57574	psoriasis	Healthy	Skin	Monocytes	psoriasis_Monocytes_vs_normal_skin_Monocytes
CUTA	0.8912	0.1088	2.10306	0.000214339	0.000120934	0	0.25	0.989599	1.04603	1.03162	-3.07434	4.28535	0.563661	0.284848	0.402003	0.212121	2.45231	0.877447	psoriasis	Healthy	Skin	Monocytes	psoriasis_Monocytes_vs_normal_skin_Monocytes
ASPH	0.8912	0.1088	2.10306	0.000169494	0.000179891	0	0.25	0.109434	0.148739	1.78615	-6.48831	6.32449	0.32761	0.763636	0.220315	0.266667	1.34449	2.2115	psoriasis	Healthy	Skin	Monocytes	psoriasis_Monocytes_vs_normal_skin_Monocytes
DNAJB4	0.8912	0.1088	2.10306	0.000118262	0.000200088	0	0.25	-0.702889	-0.723765	1.73236	-6.47951	6.40609	0.248927	0.418182	0.164521	0.236364	1.02199	1.4935	psoriasis	Healthy	Skin	Monocytes	psoriasis_Monocytes_vs_normal_skin_Monocytes
GRK2	0.891	0.109	2.101	0.000188497	9.1139e-05	0	0.25	1.3018	1.17528	1.5717	-2.86716	7.99468	0.374821	0.278788	0.286123	0.2	1.53148	0.832286	psoriasis	Healthy	Skin	Monocytes	psoriasis_Monocytes_vs_normal_skin_Monocytes
ADAM8	0.891	0.109	2.101	0.000182117	0.000131707	0	0.25	0.781397	0.740305	1.73893	-5.56437	6.99007	0.579398	0.272727	0.360515	0.212121	2.45675	1.38052	psoriasis	Healthy	Skin	Monocytes	psoriasis_Monocytes_vs_normal_skin_Monocytes
RAB4A	0.891	0.109	2.101	0.000114273	6.48156e-05	0	0.25	0.949296	0.992152	1.27982	-4.35461	5.30804	0.286123	0.145455	0.247496	0.109091	1.29155	0.522642	psoriasis	Healthy	Skin	Monocytes	psoriasis_Monocytes_vs_normal_skin_Monocytes
TLE4	0.891	0.109	2.101	0.000146961	0.000332412	0	0.25	-1.16048	-1.11607	1.26203	-5.37281	3.04645	0.276109	1.05454	0.18598	0.448485	1.10283	3.67869	psoriasis	Healthy	Skin	Monocytes	psoriasis_Monocytes_vs_normal_skin_Monocytes
CSTB	0.891	0.109	2.101	0.00118314	0.00062886	0	0.25	1.06068	1.08167	1.23646	-3.57747	5.36736	4.5794	0.612121	0.775393	0.230303	21.7452	3.28575	psoriasis	Healthy	Skin	Monocytes	psoriasis_Monocytes_vs_normal_skin_Monocytes
SLC25A39	0.891	0.109	2.101	0.000105968	5.5116e-05	0	0.25	1.18182	1.05705	1.49571	-3.43398	7.09619	0.251788	0.127273	0.201717	0.121212	1.10868	0.516134	psoriasis	Healthy	Skin	Monocytes	psoriasis_Monocytes_vs_normal_skin_Monocytes
SLC25A19	0.891	0.109	2.101	0.000180113	0.000120659	0	0.25	0.557884	0.643944	1.60858	-6.73062	6.30608	0.453504	0.40606	0.286123	0.230303	1.89235	1.30778	psoriasis	Healthy	Skin	Monocytes	psoriasis_Monocytes_vs_normal_skin_Monocytes
FAM53C	0.891	0.109	2.101	0.000101086	6.947e-05	0	0.25	0.735465	0.770251	1.66016	-5.03405	6.31947	0.213162	0.218182	0.167382	0.157576	0.875914	0.89939	psoriasis	Healthy	Skin	Monocytes	psoriasis_Monocytes_vs_normal_skin_Monocytes
COA4	0.891	0.109	2.101	7.1907e-05	4.50791e-05	0	0.25	0.882188	0.860477	1.55031	-6.22339	6.20389	0.178827	0.109091	0.151645	0.0909091	0.703874	0.328375	psoriasis	Healthy	Skin	Monocytes	psoriasis_Monocytes_vs_normal_skin_Monocytes
TBC1D5	0.891	0.109	2.101	0.000124453	0.000223861	0	0.25	-0.794084	-0.845197	1.48558	-5.16774	4.84786	0.257511	0.963636	0.155937	0.460606	0.844083	2.96787	psoriasis	Healthy	Skin	Monocytes	psoriasis_Monocytes_vs_normal_skin_Monocytes
PSMD6	0.891	0.109	2.101	7.50342e-05	4.04767e-05	0	0.25	1.01482	1.04891	1.19878	-3.26525	5.2169	0.191702	0.139394	0.155937	0.115152	0.736303	0.532592	psoriasis	Healthy	Skin	Monocytes	psoriasis_Monocytes_vs_normal_skin_Monocytes
NCF1	0.891	0.109	2.101	9.41825e-05	5.10316e-05	0	0.25	0.730878	0.699065	1.69594	-5.22255	9.30158	0.317596	0.0545455	0.197425	0.0545455	1.518	0.263769	psoriasis	Healthy	Skin	Monocytes	psoriasis_Monocytes_vs_normal_skin_Monocytes
PIN1	0.891	0.109	2.101	8.72379e-05	5.51972e-05	0	0.25	1.04247	0.983309	1.55849	-4.46014	7.08891	0.283262	0.163636	0.217454	0.139394	1.09747	0.528704	psoriasis	Healthy	Skin	Monocytes	psoriasis_Monocytes_vs_normal_skin_Monocytes
FER	0.891	0.109	2.101	5.59579e-05	0.000134196	0	0.25	-1.08843	-1.09754	1.37685	-6.63885	3.90296	0.0772532	0.684848	0.0643777	0.327273	0.290271	1.85158	psoriasis	Healthy	Skin	Monocytes	psoriasis_Monocytes_vs_normal_skin_Monocytes
NR1D2	0.8908	0.1092	2.09894	6.14268e-05	0.000103588	0	0.25	-0.664678	-0.766708	1.58411	-5.51326	5.11297	0.133047	0.466667	0.0987124	0.284848	0.469355	1.38167	psoriasis	Healthy	Skin	Monocytes	psoriasis_Monocytes_vs_normal_skin_Monocytes
HSPA1A	0.8908	0.1092	2.09894	0.0113161	0.0156181	0	0.25	-0.595861	-0.688171	1.65603	-5.78315	5.74673	25.0286	68.4121	0.835479	0.890909	92.5908	194.423	psoriasis	Healthy	Skin	Monocytes	psoriasis_Monocytes_vs_normal_skin_Monocytes
CLASRP	0.8908	0.1092	2.09894	6.1515e-05	7.75828e-05	0	0.25	-0.1796	-0.250457	1.77648	-6.07767	6.66371	0.133047	0.242424	0.113019	0.181818	0.516196	0.800985	psoriasis	Healthy	Skin	Monocytes	psoriasis_Monocytes_vs_normal_skin_Monocytes
RPSA	0.8908	0.1092	2.09894	0.00202453	0.00102859	0	0.25	1.11741	1.06293	1.22421	-3.15273	5.91458	6.5608	2.2606	0.899857	0.678788	27.1883	6.7498	psoriasis	Healthy	Skin	Monocytes	psoriasis_Monocytes_vs_normal_skin_Monocytes
BABAM1	0.8908	0.1092	2.09894	0.0001049	5.44406e-05	0	0.25	1.12525	1.07934	1.3961	-3.60078	6.15977	0.234621	0.109091	0.195994	0.0969697	1.01009	0.394355	psoriasis	Healthy	Skin	Monocytes	psoriasis_Monocytes_vs_normal_skin_Monocytes
PUM2	0.8908	0.1092	2.09894	0.000127735	0.000223828	0	0.25	-1.00814	-1.01639	1.24583	-5.28081	3.99423	0.210301	0.969696	0.148784	0.490909	0.834138	2.70946	psoriasis	Healthy	Skin	Monocytes	psoriasis_Monocytes_vs_normal_skin_Monocytes
NAPA	0.8908	0.1092	2.09894	0.000205833	0.000119141	0	0.25	0.992102	1.04708	1.20891	-2.68138	4.50956	0.470671	0.369697	0.337625	0.242424	1.85493	1.16588	psoriasis	Healthy	Skin	Monocytes	psoriasis_Monocytes_vs_normal_skin_Monocytes
RNF166	0.8908	0.1092	2.09894	8.05296e-05	5.28835e-05	0	0.25	0.887121	0.832104	1.68743	-4.93264	7.26098	0.20887	0.133333	0.177396	0.115152	0.861179	0.506043	psoriasis	Healthy	Skin	Monocytes	psoriasis_Monocytes_vs_normal_skin_Monocytes
BRWD3	0.8906	0.1094	2.09688	5.41043e-05	8.4252e-05	0	0.25	-0.617034	-0.64574	1.60242	-5.95882	5.58465	0.123033	0.345454	0.074392	0.193939	0.333366	1.10362	psoriasis	Healthy	Skin	Monocytes	psoriasis_Monocytes_vs_normal_skin_Monocytes
CCDC59	0.8906	0.1094	2.09688	0.000154205	7.15967e-05	0	0.25	1.07331	1.05268	1.32665	-3.93807	6.01952	0.313304	0.260606	0.250358	0.224242	1.31791	0.874643	psoriasis	Healthy	Skin	Monocytes	psoriasis_Monocytes_vs_normal_skin_Monocytes
SLC2A14	0.8906	0.1094	2.09688	0.000143426	9.05278e-05	0	0.25	0.192692	0.211899	1.8458	-7.62261	9.26989	0.2103	0.60606	0.0872675	0.333333	0.675033	1.91715	psoriasis	Healthy	Skin	Monocytes	psoriasis_Monocytes_vs_normal_skin_Monocytes
VEGFA	0.8906	0.1094	2.09688	0.000441344	0.000529091	0	0.25	-0.104393	-0.101228	1.86806	-5.79856	6.96386	0.987124	1.72727	0.443491	0.533333	4.17507	5.44738	psoriasis	Healthy	Skin	Monocytes	psoriasis_Monocytes_vs_normal_skin_Monocytes
IMP4	0.8906	0.1094	2.09688	6.81267e-05	3.62776e-05	0	0.25	1.02618	1.03959	1.38758	-3.63797	5.71682	0.206009	0.0848485	0.178827	0.0727273	0.893128	0.20589	psoriasis	Healthy	Skin	Monocytes	psoriasis_Monocytes_vs_normal_skin_Monocytes
ABHD17A	0.8906	0.1094	2.09688	9.23901e-05	4.57583e-05	0	0.25	1.17581	1.123	1.38069	-5.35811	7.46259	0.184549	0.175758	0.167382	0.163636	0.793956	0.444247	psoriasis	Healthy	Skin	Monocytes	psoriasis_Monocytes_vs_normal_skin_Monocytes
TMBIM4	0.8904	0.1096	2.09483	0.000300576	0.000186781	0	0.25	0.907322	0.942354	1.272	-3.22639	4.83838	0.711015	0.466666	0.46495	0.345455	3.03941	1.72722	psoriasis	Healthy	Skin	Monocytes	psoriasis_Monocytes_vs_normal_skin_Monocytes
AGAP3	0.8904	0.1096	2.09483	0.00025169	0.000450086	0	0.25	-0.840753	-0.921509	1.42173	-5.56845	4.83633	0.389126	2.14545	0.236052	0.642424	1.50738	5.70314	psoriasis	Healthy	Skin	Monocytes	psoriasis_Monocytes_vs_normal_skin_Monocytes
PRXL2C	0.8904	0.1096	2.09483	0.000127754	6.99026e-05	0	0.25	0.940547	0.913522	1.65922	-6.3382	7.42035	0.336194	0.133333	0.264664	0.0909091	1.48988	0.55365	psoriasis	Healthy	Skin	Monocytes	psoriasis_Monocytes_vs_normal_skin_Monocytes
PLA2G4C	0.8904	0.1096	2.09483	0.000110995	7.91044e-05	0	0.25	0.121368	0.0802774	1.9253	-6.6486	7.57344	0.164521	0.357576	0.0886981	0.218182	0.551059	1.14677	psoriasis	Healthy	Skin	Monocytes	psoriasis_Monocytes_vs_normal_skin_Monocytes
SH3BP5	0.8904	0.1096	2.09483	0.00047027	0.000852516	0	0.25	-0.898194	-0.915306	1.49687	-5.7911	4.44861	0.828326	3.80606	0.414878	0.721212	3.14585	10.9603	psoriasis	Healthy	Skin	Monocytes	psoriasis_Monocytes_vs_normal_skin_Monocytes
CDK17	0.8904	0.1096	2.09483	7.49955e-05	0.000115979	0	0.25	-0.688236	-0.690139	1.57766	-6.70959	4.83818	0.110157	0.509091	0.0844063	0.272727	0.372619	1.4274	psoriasis	Healthy	Skin	Monocytes	psoriasis_Monocytes_vs_normal_skin_Monocytes
FOSB	0.8904	0.1096	2.09483	0.0011907	0.0020342	0	0.25	-0.593094	-0.624422	1.58441	-5.7362	5.18237	3.08583	5.15151	0.719599	0.733333	12.4999	16.074	psoriasis	Healthy	Skin	Monocytes	psoriasis_Monocytes_vs_normal_skin_Monocytes
NCF4	0.8904	0.1096	2.09483	0.000167753	0.000241685	0	0.25	-0.423807	-0.486942	1.71795	-7.64586	4.60835	0.371959	0.660606	0.264664	0.369697	1.55708	2.01288	psoriasis	Healthy	Skin	Monocytes	psoriasis_Monocytes_vs_normal_skin_Monocytes
MPEG1	0.8904	0.1096	2.09483	0.000238844	0.000248435	0	0.25	-0.0587024	0.0251055	1.91582	-8.4307	7.78197	0.497853	0.545454	0.298999	0.333333	2.11895	2.10724	psoriasis	Healthy	Skin	Monocytes	psoriasis_Monocytes_vs_normal_skin_Monocytes
MAD1L1	0.8904	0.1096	2.09483	8.28549e-05	4.65763e-05	0	0.25	0.966737	0.974268	1.57511	-4.5824	7.08886	0.264664	0.0484848	0.203147	0.0484848	1.14734	0.214258	psoriasis	Healthy	Skin	Monocytes	psoriasis_Monocytes_vs_normal_skin_Monocytes
TSPYL2	0.8902	0.1098	2.09279	8.46575e-05	0.00011635	0	0.25	-0.324489	-0.291054	1.85539	-6.18184	7.03544	0.204578	0.424242	0.145923	0.224242	0.88242	1.10389	psoriasis	Healthy	Skin	Monocytes	psoriasis_Monocytes_vs_normal_skin_Monocytes
BOD1L1	0.8902	0.1098	2.09279	0.000100687	8.1872e-05	0	0.25	0.342711	0.418145	1.71753	-6.06143	5.72024	0.211731	0.236364	0.164521	0.163636	0.784886	0.821035	psoriasis	Healthy	Skin	Monocytes	psoriasis_Monocytes_vs_normal_skin_Monocytes
WDFY3	0.8902	0.1098	2.09279	9.44333e-05	0.000135665	0	0.25	-0.648034	-0.703392	1.46937	-5.04257	5.3707	0.230329	0.660606	0.133047	0.351515	0.856679	2.29888	psoriasis	Healthy	Skin	Monocytes	psoriasis_Monocytes_vs_normal_skin_Monocytes
SELENOK	0.8902	0.1098	2.09279	0.00144631	0.000853676	0	0.25	0.836038	0.853205	1.68495	-5.57727	5.6515	3.50214	2.04242	0.731044	0.612121	16.0775	5.76785	psoriasis	Healthy	Skin	Monocytes	psoriasis_Monocytes_vs_normal_skin_Monocytes
AKNA	0.8902	0.1098	2.09279	0.000106166	8.43406e-05	0	0.25	0.651593	0.708159	1.53729	-4.70884	7.62194	0.224607	0.2	0.190272	0.163636	0.889566	0.604791	psoriasis	Healthy	Skin	Monocytes	psoriasis_Monocytes_vs_normal_skin_Monocytes
SIL1	0.8902	0.1098	2.09279	6.18478e-05	9.50963e-05	0	0.25	-0.496848	-0.509568	1.69905	-6.1758	6.82376	0.13877	0.278788	0.11588	0.2	0.507297	0.944811	psoriasis	Healthy	Skin	Monocytes	psoriasis_Monocytes_vs_normal_skin_Monocytes
AKT1	0.8902	0.1098	2.09279	5.02512e-05	0.000105116	0	0.25	-0.933289	-0.920703	1.49877	-6.12822	4.79628	0.147353	0.236364	0.131617	0.187879	0.605985	0.845437	psoriasis	Healthy	Skin	Monocytes	psoriasis_Monocytes_vs_normal_skin_Monocytes
ITPR1	0.89	0.11	2.09074	6.55844e-05	5.93606e-05	0	0.25	0.058661	0.0553532	1.86446	-6.81006	6.42462	0.11731	0.333333	0.0844063	0.187879	0.433798	0.86347	psoriasis	Healthy	Skin	Monocytes	psoriasis_Monocytes_vs_normal_skin_Monocytes
ATP5MG	0.89	0.11	2.09074	0.00119788	0.000663838	0	0.25	1.02435	1.06562	1.14947	-2.85446	5.19752	3.31187	1.69091	0.866953	0.648485	13.9501	5.33018	psoriasis	Healthy	Skin	Monocytes	psoriasis_Monocytes_vs_normal_skin_Monocytes
DNAJC19	0.89	0.11	2.09074	6.5123e-05	4.31134e-05	0	0.25	0.745042	0.806729	1.46761	-4.95144	5.42866	0.164521	0.0969697	0.13877	0.0969697	0.635076	0.29214	psoriasis	Healthy	Skin	Monocytes	psoriasis_Monocytes_vs_normal_skin_Monocytes
GBF1	0.89	0.11	2.09074	4.0018e-05	6.76337e-05	0	0.25	-0.457096	-0.521524	1.61247	-6.75683	5.23999	0.0886982	0.412121	0.0658083	0.212121	0.298641	1.04705	psoriasis	Healthy	Skin	Monocytes	psoriasis_Monocytes_vs_normal_skin_Monocytes
SCARB1	0.89	0.11	2.09074	6.03034e-05	4.07003e-05	0	0.25	0.863969	0.917762	1.5004	-5.71961	6.72195	0.131617	0.224242	0.074392	0.133333	0.410622	0.55191	psoriasis	Healthy	Skin	Monocytes	psoriasis_Monocytes_vs_normal_skin_Monocytes
CYLD	0.89	0.11	2.09074	0.000146879	0.000313219	0	0.25	-1.19779	-1.14163	1.01389	-5.62353	1.9835	0.356223	0.751515	0.270386	0.436364	1.46577	2.45758	psoriasis	Healthy	Skin	Monocytes	psoriasis_Monocytes_vs_normal_skin_Monocytes
SMIM19	0.8898	0.1102	2.0887	0.000128636	6.71422e-05	0	0.25	1.05285	1.06706	1.14828	-3.99331	5.00674	0.257511	0.224242	0.2103	0.2	1.07381	0.746559	psoriasis	Healthy	Skin	Monocytes	psoriasis_Monocytes_vs_normal_skin_Monocytes
SYPL1	0.8898	0.1102	2.0887	0.00191223	0.00307598	0	0.25	-0.929329	-0.97773	0.669657	-2.91525	1.79024	2.88268	17.4727	0.316166	0.854545	8.92031	49.5844	psoriasis	Healthy	Skin	Monocytes	psoriasis_Monocytes_vs_normal_skin_Monocytes
LRP1	0.8898	0.1102	2.0887	8.03409e-05	8.16207e-05	0	0.25	-0.0885628	-0.0687933	1.92506	-7.89396	5.94868	0.157368	0.266667	0.11731	0.181818	0.63494	0.989363	psoriasis	Healthy	Skin	Monocytes	psoriasis_Monocytes_vs_normal_skin_Monocytes
ELOB	0.8898	0.1102	2.0887	0.000720066	0.000354438	0	0.25	1.09917	1.11116	1.11535	-3.09833	4.47784	1.69814	0.866666	0.723891	0.50303	7.55036	3.18465	psoriasis	Healthy	Skin	Monocytes	psoriasis_Monocytes_vs_normal_skin_Monocytes
DAP	0.8898	0.1102	2.0887	0.000141515	7.10011e-05	0	0.25	1.04073	1.05511	1.13854	-3.02811	5.22308	0.273247	0.193939	0.236052	0.187879	1.21978	0.644871	psoriasis	Healthy	Skin	Monocytes	psoriasis_Monocytes_vs_normal_skin_Monocytes
SLC20A1	0.8898	0.1102	2.0887	0.00032946	0.000430639	0	0.25	-0.226472	-0.199798	1.87179	-6.23325	7.49293	0.702431	2.35758	0.30329	0.424242	2.81664	6.06972	psoriasis	Healthy	Skin	Monocytes	psoriasis_Monocytes_vs_normal_skin_Monocytes
CDC40	0.8898	0.1102	2.0887	6.67085e-05	5.86962e-05	0	0.25	0.472161	0.391302	1.74776	-5.28709	6.91821	0.151645	0.157576	0.131617	0.139394	0.656105	0.534484	psoriasis	Healthy	Skin	Monocytes	psoriasis_Monocytes_vs_normal_skin_Monocytes
POLR2H	0.8896	0.1104	2.08666	8.81495e-05	4.38848e-05	0	0.25	1.04418	1.01425	1.48538	-5.33961	6.87597	0.148784	0.163636	0.124464	0.139394	0.563935	0.590304	psoriasis	Healthy	Skin	Monocytes	psoriasis_Monocytes_vs_normal_skin_Monocytes
SRC	0.8896	0.1104	2.08666	0.000178454	0.000135889	0	0.25	0.315934	0.408149	1.66345	-6.35716	5.29007	0.237482	0.642424	0.180258	0.321212	0.968743	1.74778	psoriasis	Healthy	Skin	Monocytes	psoriasis_Monocytes_vs_normal_skin_Monocytes
PER1	0.8896	0.1104	2.08666	5.00211e-05	9.25582e-05	0	0.25	-0.415171	-0.552403	1.6952	-5.70957	5.7515	0.153076	0.133333	0.11588	0.0666667	0.652186	0.644979	psoriasis	Healthy	Skin	Monocytes	psoriasis_Monocytes_vs_normal_skin_Monocytes
CHKA	0.8896	0.1104	2.08666	5.79152e-05	8.17176e-05	0	0.25	-0.291648	-0.420905	1.6858	-5.48634	6.41133	0.121602	0.49697	0.0772532	0.254545	0.374815	1.16087	psoriasis	Healthy	Skin	Monocytes	psoriasis_Monocytes_vs_normal_skin_Monocytes
RILP	0.8896	0.1104	2.08666	7.14971e-05	3.86423e-05	0	0.25	0.970191	0.950296	1.53924	-6.2319	7.88059	0.165951	0.127273	0.150215	0.109091	0.814911	0.441262	psoriasis	Healthy	Skin	Monocytes	psoriasis_Monocytes_vs_normal_skin_Monocytes
SERPINB9	0.8894	0.1106	2.08463	0.00111063	0.000619601	0	0.25	0.767522	0.858232	1.38887	-4.64793	4.55821	2.28469	2.52727	0.665236	0.509091	9.76945	6.46957	psoriasis	Healthy	Skin	Monocytes	psoriasis_Monocytes_vs_normal_skin_Monocytes
ARL5B	0.8894	0.1106	2.08463	0.000469028	0.000535596	0	0.25	0.0926065	0.0290346	1.95657	-7.58204	7.09935	1.2661	1.12121	0.48927	0.466667	5.0647	3.6478	psoriasis	Healthy	Skin	Monocytes	psoriasis_Monocytes_vs_normal_skin_Monocytes
JAK2	0.8894	0.1106	2.08463	8.96885e-05	0.000132517	0	0.25	-0.346374	-0.282255	1.69654	-5.96436	6.17984	0.211731	0.381818	0.16309	0.242424	0.760815	1.57164	psoriasis	Healthy	Skin	Monocytes	psoriasis_Monocytes_vs_normal_skin_Monocytes
SERINC5	0.8894	0.1106	2.08463	0.000196737	0.000265817	0	0.25	-0.176524	-0.265593	1.7526	-5.89308	5.99924	0.361945	1.45454	0.23176	0.436364	1.57723	3.5637	psoriasis	Healthy	Skin	Monocytes	psoriasis_Monocytes_vs_normal_skin_Monocytes
CRYBG1	0.8894	0.1106	2.08463	0.000128145	8.58137e-05	0	0.25	0.816812	0.769175	1.61091	-4.3037	6.43214	0.253219	0.242424	0.188841	0.175758	0.942189	1.02548	psoriasis	Healthy	Skin	Monocytes	psoriasis_Monocytes_vs_normal_skin_Monocytes
PHB2	0.8894	0.1106	2.08463	0.000188391	0.000100246	0	0.25	1.059	0.99904	1.42751	-5.90292	6.45677	0.470671	0.345454	0.341917	0.266667	1.80309	1.10103	psoriasis	Healthy	Skin	Monocytes	psoriasis_Monocytes_vs_normal_skin_Monocytes
NDUFV3	0.8892	0.1108	2.0826	0.000102352	6.67033e-05	0	0.25	0.833553	0.846909	1.51156	-4.34846	6.28311	0.241774	0.169697	0.20887	0.151515	1.00668	0.764247	psoriasis	Healthy	Skin	Monocytes	psoriasis_Monocytes_vs_normal_skin_Monocytes
MRPL33	0.8892	0.1108	2.0826	0.000158456	0.000108568	0	0.25	0.757147	0.824839	1.40875	-4.18345	4.94743	0.39771	0.266667	0.297568	0.193939	1.60866	0.968381	psoriasis	Healthy	Skin	Monocytes	psoriasis_Monocytes_vs_normal_skin_Monocytes
GRHPR	0.8892	0.1108	2.0826	0.000111502	5.75559e-05	0	0.25	1.08927	1.10684	1.37261	-3.81102	6.40913	0.251788	0.127273	0.221745	0.0969697	1.12049	0.369711	psoriasis	Healthy	Skin	Monocytes	psoriasis_Monocytes_vs_normal_skin_Monocytes
ADAM28	0.8892	0.1108	2.0826	8.20946e-05	7.77036e-05	0	0.25	0.0873745	0.0436745	1.68895	-5.17985	5.76711	0.188841	0.163636	0.141631	0.139394	0.71348	0.534071	psoriasis	Healthy	Skin	Monocytes	psoriasis_Monocytes_vs_normal_skin_Monocytes
YPEL3	0.8892	0.1108	2.0826	6.59055e-05	6.24408e-05	0	0.25	0.356818	0.249945	1.79245	-5.40979	6.64033	0.145923	0.187879	0.120172	0.127273	0.535446	0.597236	psoriasis	Healthy	Skin	Monocytes	psoriasis_Monocytes_vs_normal_skin_Monocytes
NDUFC1	0.8892	0.1108	2.0826	9.76158e-05	5.50203e-05	0	0.25	0.962782	0.99272	1.4006	-4.97098	6.05008	0.260372	0.169697	0.200286	0.115152	1.05924	0.472582	psoriasis	Healthy	Skin	Monocytes	psoriasis_Monocytes_vs_normal_skin_Monocytes
ENTPD1	0.8892	0.1108	2.0826	0.000186142	0.000136413	0	0.25	0.713174	0.76134	1.46459	-4.94366	5.73416	0.439198	0.224242	0.313305	0.181818	1.85449	1.30304	psoriasis	Healthy	Skin	Monocytes	psoriasis_Monocytes_vs_normal_skin_Monocytes
NDUFB9	0.8892	0.1108	2.0826	0.000181405	0.000105691	0	0.25	0.878031	0.908637	1.28703	-5.07879	5.1779	0.510729	0.206061	0.346209	0.151515	2.25646	0.837188	psoriasis	Healthy	Skin	Monocytes	psoriasis_Monocytes_vs_normal_skin_Monocytes
SIVA1	0.889	0.111	2.08057	0.000158116	0.0001179	0	0.25	0.75489	0.76989	1.43509	-4.51108	6.08347	0.423461	0.266667	0.321888	0.212121	1.89274	1.01818	psoriasis	Healthy	Skin	Monocytes	psoriasis_Monocytes_vs_normal_skin_Monocytes
FCHO2	0.889	0.111	2.08057	8.76439e-05	0.000128745	0	0.25	-0.457726	-0.591659	1.87283	-6.65809	8.02342	0.151645	0.484848	0.110157	0.290909	0.569321	1.61178	psoriasis	Healthy	Skin	Monocytes	psoriasis_Monocytes_vs_normal_skin_Monocytes
DCAF5	0.889	0.111	2.08057	6.42074e-05	0.000120579	0	0.25	-0.948102	-0.975462	1.45686	-6.5595	5.33602	0.130186	0.509091	0.0987124	0.284848	0.431364	1.6803	psoriasis	Healthy	Skin	Monocytes	psoriasis_Monocytes_vs_normal_skin_Monocytes
JDP2	0.889	0.111	2.08057	5.56568e-05	6.07364e-05	0	0.25	-0.12113	-0.199168	1.6735	-5.69448	6.64714	0.130186	0.236364	0.0915594	0.133333	0.473657	0.656517	psoriasis	Healthy	Skin	Monocytes	psoriasis_Monocytes_vs_normal_skin_Monocytes
QSOX1	0.889	0.111	2.08057	0.000103115	8.82654e-05	0	0.25	0.554151	0.525547	1.61419	-4.63485	5.75833	0.217454	0.260606	0.181688	0.175758	0.921852	1.01311	psoriasis	Healthy	Skin	Monocytes	psoriasis_Monocytes_vs_normal_skin_Monocytes
SHTN1	0.889	0.111	2.08057	8.07412e-05	0.000153193	0	0.25	-0.764075	-0.871879	1.45258	-5.55758	5.73436	0.247497	0.333333	0.194564	0.254545	0.938257	1.13605	psoriasis	Healthy	Skin	Monocytes	psoriasis_Monocytes_vs_normal_skin_Monocytes
BDP1	0.889	0.111	2.08057	7.64979e-05	0.000161367	0	0.25	-1.11844	-1.11365	1.26016	-5.96997	3.10056	0.177396	0.357576	0.151645	0.230303	0.716438	1.20328	psoriasis	Healthy	Skin	Monocytes	psoriasis_Monocytes_vs_normal_skin_Monocytes
HPS5	0.889	0.111	2.08057	9.08383e-05	7.96651e-05	0	0.25	0.241451	0.364135	1.75226	-6.23521	6.00469	0.154506	0.206061	0.120172	0.169697	0.541402	0.719001	psoriasis	Healthy	Skin	Monocytes	psoriasis_Monocytes_vs_normal_skin_Monocytes
TMUB1	0.889	0.111	2.08057	7.64415e-05	6.53911e-05	0	0.25	0.304336	0.296513	1.76179	-5.78584	6.20655	0.226037	0.157576	0.175966	0.121212	0.932555	0.456756	psoriasis	Healthy	Skin	Monocytes	psoriasis_Monocytes_vs_normal_skin_Monocytes
YARS1	0.8888	0.1112	2.07854	8.12802e-05	5.11618e-05	0	0.25	0.869511	0.756669	1.80404	-4.47177	7.98792	0.128755	0.260606	0.110157	0.181818	0.44935	0.625536	psoriasis	Healthy	Skin	Monocytes	psoriasis_Monocytes_vs_normal_skin_Monocytes
PRCP	0.8888	0.1112	2.07854	0.00018328	0.000104062	0	0.25	0.941378	0.983281	1.23686	-4.20731	4.57333	0.503575	0.363636	0.323319	0.236364	2.06068	1.01458	psoriasis	Healthy	Skin	Monocytes	psoriasis_Monocytes_vs_normal_skin_Monocytes
NFATC1	0.8888	0.1112	2.07854	6.13972e-05	8.79523e-05	0	0.25	-0.525068	-0.562023	1.5565	-5.46251	6.37575	0.125894	0.442424	0.111588	0.218182	0.606189	1.2582	psoriasis	Healthy	Skin	Monocytes	psoriasis_Monocytes_vs_normal_skin_Monocytes
SSR1	0.8888	0.1112	2.07854	0.000250656	0.000143476	0	0.25	1.03922	1.06922	1.06176	-2.70536	5.31541	0.650929	0.290909	0.440629	0.254545	2.75337	1.00055	psoriasis	Healthy	Skin	Monocytes	psoriasis_Monocytes_vs_normal_skin_Monocytes
PARP8	0.8888	0.1112	2.07854	0.000101337	0.000184529	0	0.25	-0.739391	-0.770927	1.4964	-6.13219	5.33019	0.174535	0.739394	0.124464	0.381818	0.67508	2.15265	psoriasis	Healthy	Skin	Monocytes	psoriasis_Monocytes_vs_normal_skin_Monocytes
UVRAG	0.8888	0.1112	2.07854	0.000263536	0.000452154	0	0.25	-0.795003	-0.786732	1.35251	-4.98591	3.68532	0.450643	2.24242	0.257511	0.624242	1.55931	6.58425	psoriasis	Healthy	Skin	Monocytes	psoriasis_Monocytes_vs_normal_skin_Monocytes
PSMD13	0.8888	0.1112	2.07854	0.000139176	8.03125e-05	0	0.25	0.879152	0.875505	1.48667	-4.87349	5.63241	0.287554	0.260606	0.234621	0.2	1.09682	0.800847	psoriasis	Healthy	Skin	Monocytes	psoriasis_Monocytes_vs_normal_skin_Monocytes
TMEM109	0.8888	0.1112	2.07854	0.000100171	7.57487e-05	0	0.25	0.735458	0.676758	1.89378	-6.44108	8.54894	0.234621	0.193939	0.184549	0.145455	0.946962	0.510196	psoriasis	Healthy	Skin	Monocytes	psoriasis_Monocytes_vs_normal_skin_Monocytes
WTAP	0.8888	0.1112	2.07854	0.000525872	0.000350044	0	0.25	0.445612	0.448355	1.62209	-5.52399	5.67464	1.71388	0.418182	0.570815	0.284848	9.17775	1.3509	psoriasis	Healthy	Skin	Monocytes	psoriasis_Monocytes_vs_normal_skin_Monocytes
CYTIP	0.8886	0.1114	2.07652	0.000345539	0.000230119	0	0.25	0.845484	0.819008	1.5067	-4.37104	6.22678	0.822603	0.860606	0.433476	0.357576	3.25586	2.63788	psoriasis	Healthy	Skin	Monocytes	psoriasis_Monocytes_vs_normal_skin_Monocytes
SESTD1	0.8886	0.1114	2.07652	0.000175728	0.00018429	0	0.25	-0.272753	-0.281399	1.80548	-6.53885	6.30414	0.307582	1.04848	0.191702	0.393939	1.21717	2.73844	psoriasis	Healthy	Skin	Monocytes	psoriasis_Monocytes_vs_normal_skin_Monocytes
CERS6	0.8886	0.1114	2.07652	0.000128356	0.000149405	0	0.25	0.248346	0.212091	1.63736	-5.28676	6.27334	0.257511	0.781818	0.175966	0.333333	0.87602	2.0516	psoriasis	Healthy	Skin	Monocytes	psoriasis_Monocytes_vs_normal_skin_Monocytes
IFI30	0.8886	0.1114	2.07652	0.000181119	0.000183347	0	0.25	0.580039	0.611291	1.59794	-4.57209	5.58871	0.655221	0.145455	0.327611	0.0969697	2.6878	1.1875	psoriasis	Healthy	Skin	Monocytes	psoriasis_Monocytes_vs_normal_skin_Monocytes
ATRAID	0.8886	0.1114	2.07652	0.000171243	9.10764e-05	0	0.25	1.28824	1.14171	1.59597	-3.96862	6.95383	0.422031	0.212121	0.319027	0.169697	1.87776	0.629809	psoriasis	Healthy	Skin	Monocytes	psoriasis_Monocytes_vs_normal_skin_Monocytes
NARS1	0.8886	0.1114	2.07652	0.000125295	6.3226e-05	0	0.25	1.02856	1.07012	1.4128	-4.71717	6.24524	0.198856	0.212121	0.154506	0.206061	0.785721	0.652582	psoriasis	Healthy	Skin	Monocytes	psoriasis_Monocytes_vs_normal_skin_Monocytes
XYLT1	0.8886	0.1114	2.07652	0.00021433	0.000363443	0	0.25	-0.730819	-0.768197	1.42214	-5.97858	4.56831	0.346208	2.30303	0.144492	0.527273	1.16658	5.97144	psoriasis	Healthy	Skin	Monocytes	psoriasis_Monocytes_vs_normal_skin_Monocytes
PARK7	0.8886	0.1114	2.07652	0.000450527	0.00024248	0	0.25	1.02246	0.989149	1.25103	-3.31297	6.46794	1.19456	0.587878	0.612303	0.357576	4.7209	1.66298	psoriasis	Healthy	Skin	Monocytes	psoriasis_Monocytes_vs_normal_skin_Monocytes
ZCRB1	0.8884	0.1116	2.0745	0.000160736	8.78541e-05	0	0.25	1.11606	1.09199	1.36851	-3.7467	5.73271	0.341917	0.218182	0.270386	0.175758	1.46975	0.898779	psoriasis	Healthy	Skin	Monocytes	psoriasis_Monocytes_vs_normal_skin_Monocytes
SMC1A	0.8884	0.1116	2.0745	7.85343e-05	0.000188619	0	0.25	-0.976389	-0.911268	1.63409	-6.14722	5.44855	0.153076	0.175758	0.128755	0.127273	0.675041	0.589409	psoriasis	Healthy	Skin	Monocytes	psoriasis_Monocytes_vs_normal_skin_Monocytes
PPP1CC	0.8884	0.1116	2.0745	0.000128852	5.78079e-05	0	0.25	1.2496	1.09382	1.37394	-3.31461	8.13627	0.3505	0.218182	0.271817	0.187879	1.33547	0.587759	psoriasis	Healthy	Skin	Monocytes	psoriasis_Monocytes_vs_normal_skin_Monocytes
CREM	0.8884	0.1116	2.0745	0.00126571	0.00104463	0	0.25	0.477938	0.387046	1.95798	-5.90916	6.45647	2.6495	3.81212	0.692418	0.69697	11.8916	11.6433	psoriasis	Healthy	Skin	Monocytes	psoriasis_Monocytes_vs_normal_skin_Monocytes
FBXL17	0.8884	0.1116	2.0745	7.63139e-05	0.000116199	0	0.25	-0.73185	-0.821353	1.45824	-6.18168	4.63462	0.123033	0.575757	0.0815451	0.357576	0.382669	1.73766	psoriasis	Healthy	Skin	Monocytes	psoriasis_Monocytes_vs_normal_skin_Monocytes
GUK1	0.8884	0.1116	2.0745	0.000690915	0.000384959	0	0.25	1.06952	1.07703	1.24127	-3.50123	5.14842	1.80258	0.727272	0.723891	0.436364	7.89902	3.0447	psoriasis	Healthy	Skin	Monocytes	psoriasis_Monocytes_vs_normal_skin_Monocytes
DDIT4	0.8884	0.1116	2.0745	0.000551351	0.000288045	0	0.25	0.926837	0.935115	1.50329	-6.22908	7.52919	1.03577	1.12727	0.376252	0.393939	4.50917	2.9192	psoriasis	Healthy	Skin	Monocytes	psoriasis_Monocytes_vs_normal_skin_Monocytes
PRELID3B	0.8884	0.1116	2.0745	0.000120638	7.49113e-05	0	0.25	0.719389	0.714714	1.55862	-5.97757	5.53649	0.230329	0.230303	0.18598	0.193939	0.952007	0.618749	psoriasis	Healthy	Skin	Monocytes	psoriasis_Monocytes_vs_normal_skin_Monocytes
CTNND1	0.8884	0.1116	2.0745	0.0001227	0.000117165	0	0.25	0.386402	0.42924	1.60393	-4.40629	6.60775	0.287553	0.260606	0.223176	0.193939	1.14717	1.03914	psoriasis	Healthy	Skin	Monocytes	psoriasis_Monocytes_vs_normal_skin_Monocytes
RUBCNL	0.8882	0.1118	2.07249	7.01134e-05	7.59395e-05	0	0.25	0.329282	0.477276	1.83031	-6.36895	5.52204	0.13877	0.181818	0.108727	0.133333	0.569974	0.839101	psoriasis	Healthy	Skin	Monocytes	psoriasis_Monocytes_vs_normal_skin_Monocytes
ABL1	0.8882	0.1118	2.07249	6.37071e-05	6.72243e-05	0	0.25	0.169095	0.0910072	1.68121	-6.80466	6.66938	0.11588	0.333333	0.0858369	0.175758	0.391928	0.983536	psoriasis	Healthy	Skin	Monocytes	psoriasis_Monocytes_vs_normal_skin_Monocytes
MAP3K1	0.8882	0.1118	2.07249	6.89055e-05	0.000153701	0	0.25	-1.10735	-1.08493	1.31692	-5.42059	2.71828	0.135908	0.430303	0.121602	0.284848	0.554284	1.2452	psoriasis	Healthy	Skin	Monocytes	psoriasis_Monocytes_vs_normal_skin_Monocytes
METRNL	0.8882	0.1118	2.07249	0.000441391	0.000450116	0	0.25	0.262198	0.301414	1.58808	-5.5475	6.55414	0.967095	1.48485	0.459227	0.509091	4.01966	4.18146	psoriasis	Healthy	Skin	Monocytes	psoriasis_Monocytes_vs_normal_skin_Monocytes
CDKAL1	0.8882	0.1118	2.07249	9.5757e-05	0.000201873	0	0.25	-1.03093	-1.01699	1.33597	-6.09535	4.76067	0.133047	1.10909	0.0858369	0.448485	0.43388	3.03513	psoriasis	Healthy	Skin	Monocytes	psoriasis_Monocytes_vs_normal_skin_Monocytes
RANBP2	0.8882	0.1118	2.07249	0.000417885	0.0004516	0	0.25	-0.369282	-0.397261	1.63995	-6.05648	5.49902	0.985694	1.72727	0.32475	0.539394	3.33024	5.11296	psoriasis	Healthy	Skin	Monocytes	psoriasis_Monocytes_vs_normal_skin_Monocytes
RIPK1	0.8882	0.1118	2.07249	6.77594e-05	8.69445e-05	0	0.25	-0.321895	-0.31969	1.86924	-7.84957	5.67667	0.103004	0.4	0.0729614	0.206061	0.33128	1.16723	psoriasis	Healthy	Skin	Monocytes	psoriasis_Monocytes_vs_normal_skin_Monocytes
PHKB	0.888	0.112	2.07047	7.46304e-05	0.000118126	0	0.25	-0.81377	-0.832463	1.54852	-5.90636	4.77809	0.128755	0.393939	0.108727	0.266667	0.468469	1.18734	psoriasis	Healthy	Skin	Monocytes	psoriasis_Monocytes_vs_normal_skin_Monocytes
HNRNPL	0.888	0.112	2.07047	7.72179e-05	0.000158682	0	0.25	-0.820201	-0.790657	1.55506	-7.16568	4.1502	0.165951	0.363636	0.130186	0.284848	0.637994	1.05824	psoriasis	Healthy	Skin	Monocytes	psoriasis_Monocytes_vs_normal_skin_Monocytes
MTIF3	0.888	0.112	2.07047	9.9509e-05	4.98185e-05	0	0.25	1.08427	1.04127	1.46242	-3.90263	7.10403	0.238913	0.193939	0.198856	0.151515	1.00068	0.57185	psoriasis	Healthy	Skin	Monocytes	psoriasis_Monocytes_vs_normal_skin_Monocytes
AP3S1	0.888	0.112	2.07047	0.000213994	0.000117271	0	0.25	0.931325	0.9789	1.17943	-3.76574	5.2505	0.446351	0.315151	0.330472	0.218182	1.96723	1.25963	psoriasis	Healthy	Skin	Monocytes	psoriasis_Monocytes_vs_normal_skin_Monocytes
GTF2B	0.888	0.112	2.07047	0.000148751	8.26344e-05	0	0.25	0.794863	0.815245	1.44606	-4.23375	5.67489	0.310443	0.345454	0.223176	0.218182	1.12332	0.980979	psoriasis	Healthy	Skin	Monocytes	psoriasis_Monocytes_vs_normal_skin_Monocytes
CSGALNACT2	0.888	0.112	2.07047	0.00030293	0.000580919	0	0.25	-1.01831	-1.00199	1.41874	-5.42685	3.48847	0.550786	2.25454	0.333333	0.606061	2.26551	6.03887	psoriasis	Healthy	Skin	Monocytes	psoriasis_Monocytes_vs_normal_skin_Monocytes
SMARCD2	0.888	0.112	2.07047	5.89563e-05	8.49472e-05	0	0.25	-0.272859	-0.299209	1.772	-6.19478	5.54531	0.154506	0.187879	0.128755	0.151515	0.526113	0.833594	psoriasis	Healthy	Skin	Monocytes	psoriasis_Monocytes_vs_normal_skin_Monocytes
ZCCHC2	0.888	0.112	2.07047	5.65064e-05	9.32253e-05	0	0.25	-0.877558	-0.908913	1.52591	-6.5445	5.01908	0.105866	0.448485	0.0801144	0.218182	0.363534	1.28016	psoriasis	Healthy	Skin	Monocytes	psoriasis_Monocytes_vs_normal_skin_Monocytes
PLBD2	0.888	0.112	2.07047	7.74515e-05	0.000114871	0	0.25	-0.261285	-0.174827	1.62356	-5.6356	5.0767	0.153076	0.575757	0.121602	0.30303	0.607624	1.45788	psoriasis	Healthy	Skin	Monocytes	psoriasis_Monocytes_vs_normal_skin_Monocytes
TBC1D9B	0.888	0.112	2.07047	7.44732e-05	0.000106277	0	0.25	-0.157643	-0.148681	1.91678	-7.48271	7.5208	0.158798	0.175758	0.1402	0.169697	0.587287	0.681594	psoriasis	Healthy	Skin	Monocytes	psoriasis_Monocytes_vs_normal_skin_Monocytes
TRIM26	0.8878	0.1122	2.06846	8.75073e-05	8.32221e-05	0	0.25	0.369645	0.377418	1.60267	-4.94983	5.83711	0.147353	0.357576	0.111588	0.212121	0.551409	1.1063	psoriasis	Healthy	Skin	Monocytes	psoriasis_Monocytes_vs_normal_skin_Monocytes
DCTN6	0.8878	0.1122	2.06846	8.23429e-05	4.51415e-05	0	0.25	1.00608	0.999107	1.32393	-4.02512	5.25915	0.173104	0.115152	0.157368	0.0969697	0.651892	0.45471	psoriasis	Healthy	Skin	Monocytes	psoriasis_Monocytes_vs_normal_skin_Monocytes
MAP4K3	0.8878	0.1122	2.06846	0.000126261	0.000233129	0	0.25	-0.921813	-0.869397	1.58892	-6.47271	4.02824	0.204578	1.30909	0.11588	0.49697	0.660414	3.42495	psoriasis	Healthy	Skin	Monocytes	psoriasis_Monocytes_vs_normal_skin_Monocytes
LRBA	0.8878	0.1122	2.06846	5.24482e-05	0.000101463	0	0.25	-1.03573	-0.94212	1.80439	-7.72049	6.00474	0.0872675	0.430303	0.0529328	0.278788	0.235881	1.50923	psoriasis	Healthy	Skin	Monocytes	psoriasis_Monocytes_vs_normal_skin_Monocytes
TMED10	0.8878	0.1122	2.06846	0.00031551	0.000150748	0	0.25	1.08876	1.09208	1.0224	-2.78232	4.86573	0.543633	0.472727	0.374821	0.333333	2.2394	1.55796	psoriasis	Healthy	Skin	Monocytes	psoriasis_Monocytes_vs_normal_skin_Monocytes
N4BP2L1	0.8876	0.1124	2.06646	0.000215477	0.000101349	0	0.25	1.03662	1.003	1.54876	-3.78071	6.43338	0.367668	0.29697	0.246066	0.193939	1.58785	0.866334	psoriasis	Healthy	Skin	Monocytes	psoriasis_Monocytes_vs_normal_skin_Monocytes
UBR2	0.8876	0.1124	2.06646	7.92253e-05	0.000131935	0	0.25	-0.775753	-0.732813	1.52706	-7.57219	4.32993	0.1402	0.587879	0.105866	0.29697	0.514121	1.69749	psoriasis	Healthy	Skin	Monocytes	psoriasis_Monocytes_vs_normal_skin_Monocytes
PLD4	0.8876	0.1124	2.06646	0.000102814	0.000104277	0	0.25	0.421345	0.492713	1.74322	-5.59987	6.94796	0.287554	0.10303	0.220315	0.0787879	1.26168	0.634539	psoriasis	Healthy	Skin	Monocytes	psoriasis_Monocytes_vs_normal_skin_Monocytes
IFNAR1	0.8876	0.1124	2.06646	7.41197e-05	0.000140691	0	0.25	-0.626461	-0.672715	1.47408	-5.2021	5.81304	0.168813	0.169697	0.145923	0.139394	0.68768	0.823502	psoriasis	Healthy	Skin	Monocytes	psoriasis_Monocytes_vs_normal_skin_Monocytes
ELL2	0.8876	0.1124	2.06646	0.000440517	0.000364867	0	0.25	0.286525	0.230461	1.90883	-6.24146	6.86988	0.859801	2.24848	0.306152	0.545455	3.02316	6.36495	psoriasis	Healthy	Skin	Monocytes	psoriasis_Monocytes_vs_normal_skin_Monocytes
TPRKB	0.8876	0.1124	2.06646	0.000126895	7.30544e-05	0	0.25	0.869323	0.886906	1.37409	-5.11024	5.21524	0.317596	0.212121	0.263233	0.151515	1.36553	0.557737	psoriasis	Healthy	Skin	Monocytes	psoriasis_Monocytes_vs_normal_skin_Monocytes
MAP3K11	0.8876	0.1124	2.06646	0.000105276	0.000232803	0	0.25	-0.958123	-0.979535	1.3814	-5.68206	3.99983	0.25608	0.412121	0.206009	0.309091	1.06347	1.84766	psoriasis	Healthy	Skin	Monocytes	psoriasis_Monocytes_vs_normal_skin_Monocytes
PPARD	0.8876	0.1124	2.06646	0.000128585	0.000232826	0	0.25	-1.00639	-0.948613	1.44161	-7.34175	4.83839	0.253219	1.30303	0.130186	0.448485	0.840827	3.4553	psoriasis	Healthy	Skin	Monocytes	psoriasis_Monocytes_vs_normal_skin_Monocytes
PDZD8	0.8876	0.1124	2.06646	7.00332e-05	5.9643e-05	0	0.25	0.414198	0.516307	1.55553	-5.33133	5.48671	0.158798	0.242424	0.124464	0.115152	0.625117	0.873834	psoriasis	Healthy	Skin	Monocytes	psoriasis_Monocytes_vs_normal_skin_Monocytes
WWOX	0.8876	0.1124	2.06646	0.000172772	0.000258766	0	0.25	-0.635562	-0.749497	1.4423	-5.07397	5.04347	0.327611	1.24242	0.107296	0.424242	1.02225	3.46603	psoriasis	Healthy	Skin	Monocytes	psoriasis_Monocytes_vs_normal_skin_Monocytes
PTGS2	0.8874	0.1126	2.06445	0.000777751	0.000580109	0	0.25	0.529395	0.4886	1.75862	-5.93002	7.4161	1.93133	1.49697	0.449213	0.387879	7.63908	5.53651	psoriasis	Healthy	Skin	Monocytes	psoriasis_Monocytes_vs_normal_skin_Monocytes
ARPC3	0.8874	0.1126	2.06445	0.00177137	0.00114004	0	0.25	0.884605	0.899505	1.20729	-3.42449	5.529	5.11158	2.95151	0.904149	0.721212	20.5582	9.45374	psoriasis	Healthy	Skin	Monocytes	psoriasis_Monocytes_vs_normal_skin_Monocytes
TMEM107	0.8874	0.1126	2.06445	6.92981e-05	0.000120498	0	0.25	-0.200085	-0.217945	1.71055	-6.36691	4.63694	0.183119	0.169697	0.143062	0.10303	0.878799	1.26312	psoriasis	Healthy	Skin	Monocytes	psoriasis_Monocytes_vs_normal_skin_Monocytes
TRIM28	0.8874	0.1126	2.06445	0.000117265	5.96323e-05	0	0.25	1.04167	0.978446	1.39534	-4.0139	6.28812	0.2804	0.272727	0.223176	0.224242	1.18242	0.788841	psoriasis	Healthy	Skin	Monocytes	psoriasis_Monocytes_vs_normal_skin_Monocytes
LARP4	0.8874	0.1126	2.06445	6.36159e-05	0.000132995	0	0.25	-0.914548	-0.953573	1.63615	-6.97541	6.21292	0.11731	0.527273	0.09299	0.30303	0.415751	1.67206	psoriasis	Healthy	Skin	Monocytes	psoriasis_Monocytes_vs_normal_skin_Monocytes
CBL	0.8874	0.1126	2.06445	9.49412e-05	0.000181507	0	0.25	-1.0009	-1.0354	1.16031	-4.38864	3.35557	0.207439	0.70303	0.135908	0.393939	0.763513	2.30084	psoriasis	Healthy	Skin	Monocytes	psoriasis_Monocytes_vs_normal_skin_Monocytes
ARID3A	0.8872	0.1128	2.06245	0.000319025	0.000262865	0	0.25	0.0144542	0.20347	1.65809	-5.4689	5.45424	0.506437	1.18182	0.284692	0.460606	2.1283	3.27812	psoriasis	Healthy	Skin	Monocytes	psoriasis_Monocytes_vs_normal_skin_Monocytes
EIF3B	0.8872	0.1128	2.06245	9.0031e-05	9.9935e-05	0	0.25	0.00156989	-0.0930371	1.75016	-5.90694	6.34564	0.193133	0.333333	0.150215	0.230303	0.755374	1.10374	psoriasis	Healthy	Skin	Monocytes	psoriasis_Monocytes_vs_normal_skin_Monocytes
ABR	0.8872	0.1128	2.06245	0.00021984	0.00031051	0	0.25	-0.632551	-0.615321	1.57752	-5.44621	4.24431	0.346208	1.53333	0.227468	0.478788	1.2146	4.08582	psoriasis	Healthy	Skin	Monocytes	psoriasis_Monocytes_vs_normal_skin_Monocytes
ATXN2	0.8872	0.1128	2.06245	0.000109443	0.000218177	0	0.25	-1.00651	-1.01164	1.26559	-5.64733	3.24445	0.155937	1.03636	0.113019	0.490909	0.51447	2.72542	psoriasis	Healthy	Skin	Monocytes	psoriasis_Monocytes_vs_normal_skin_Monocytes
COG5	0.8872	0.1128	2.06245	0.000124764	0.000186213	0	0.25	-0.466519	-0.55743	1.68832	-5.46418	6.42633	0.204578	0.854545	0.113019	0.424242	0.601785	2.45104	psoriasis	Healthy	Skin	Monocytes	psoriasis_Monocytes_vs_normal_skin_Monocytes
RALGAPA1	0.8872	0.1128	2.06245	0.000124589	0.000251713	0	0.25	-0.951403	-0.936617	1.46454	-5.56904	3.61698	0.257511	0.781818	0.167382	0.406061	0.997877	3.0101	psoriasis	Healthy	Skin	Monocytes	psoriasis_Monocytes_vs_normal_skin_Monocytes
CD36	0.8872	0.1128	2.06245	0.00021227	0.000118819	0	0.25	0.810419	0.759302	1.6575	-4.67845	6.66566	0.442059	0.466666	0.237482	0.248485	1.92229	1.60409	psoriasis	Healthy	Skin	Monocytes	psoriasis_Monocytes_vs_normal_skin_Monocytes
TUBGCP2	0.8872	0.1128	2.06245	8.6874e-05	9.62482e-05	0	0.25	-0.019359	-0.033823	1.80306	-5.559	6.47184	0.230329	0.230303	0.173104	0.181818	0.909064	0.860548	psoriasis	Healthy	Skin	Monocytes	psoriasis_Monocytes_vs_normal_skin_Monocytes
ME2	0.887	0.113	2.06046	0.000106973	6.96746e-05	0	0.25	0.896031	0.908809	1.42989	-4.50932	6.70531	0.18598	0.309091	0.16166	0.2	0.744032	0.808343	psoriasis	Healthy	Skin	Monocytes	psoriasis_Monocytes_vs_normal_skin_Monocytes
CAMKMT	0.887	0.113	2.06046	8.64261e-05	6.14604e-05	0	0.25	0.498923	0.435936	1.93338	-5.85325	8.74584	0.0987125	0.375758	0.0643777	0.169697	0.287475	1.00306	psoriasis	Healthy	Skin	Monocytes	psoriasis_Monocytes_vs_normal_skin_Monocytes
FOXN2	0.887	0.113	2.06046	0.000121516	0.000113832	0	0.25	0.232083	0.109315	1.81669	-5.53332	8.11209	0.204578	0.442424	0.145923	0.272727	0.919045	1.21223	psoriasis	Healthy	Skin	Monocytes	psoriasis_Monocytes_vs_normal_skin_Monocytes
PPCS	0.887	0.113	2.06046	0.000120531	8.91431e-05	0	0.25	0.670766	0.685672	1.42035	-4.19475	5.87203	0.304721	0.230303	0.234621	0.157576	1.31291	0.852415	psoriasis	Healthy	Skin	Monocytes	psoriasis_Monocytes_vs_normal_skin_Monocytes
ATP5PB	0.887	0.113	2.06046	0.000283631	0.000130593	0	0.25	1.14611	1.11934	1.21111	-3.36818	5.7243	0.685264	0.369697	0.440629	0.284848	2.73006	1.15908	psoriasis	Healthy	Skin	Monocytes	psoriasis_Monocytes_vs_normal_skin_Monocytes
PPP6R2	0.887	0.113	2.06046	6.93322e-05	8.56778e-05	0	0.25	-0.455515	-0.489806	1.67293	-6.25799	5.61563	0.125894	0.375757	0.107296	0.236364	0.471631	1.24059	psoriasis	Healthy	Skin	Monocytes	psoriasis_Monocytes_vs_normal_skin_Monocytes
TSG101	0.887	0.113	2.06046	8.24258e-05	8.19939e-05	0	0.25	0.385855	0.536637	1.4543	-4.83809	5.33576	0.191702	0.181818	0.170243	0.151515	0.927951	0.99646	psoriasis	Healthy	Skin	Monocytes	psoriasis_Monocytes_vs_normal_skin_Monocytes
PMAIP1	0.887	0.113	2.06046	0.000430514	0.000373694	0	0.25	0.245433	0.295489	1.75741	-5.49199	7.72799	0.961373	0.975757	0.406295	0.387879	4.19911	3.43771	psoriasis	Healthy	Skin	Monocytes	psoriasis_Monocytes_vs_normal_skin_Monocytes
ERGIC3	0.887	0.113	2.06046	0.000190547	0.000102453	0	0.25	0.89679	0.944139	1.34629	-4.003	5.21845	0.503575	0.248485	0.346209	0.206061	2.16436	0.738302	psoriasis	Healthy	Skin	Monocytes	psoriasis_Monocytes_vs_normal_skin_Monocytes
ARL4C	0.8868	0.1132	2.05846	0.000820913	0.00142859	0	0.25	-0.587786	-0.559552	1.60342	-6.57946	5.15777	2.59943	2.58182	0.666667	0.545455	10.5267	7.95878	psoriasis	Healthy	Skin	Monocytes	psoriasis_Monocytes_vs_normal_skin_Monocytes
GRPEL1	0.8868	0.1132	2.05846	5.0172e-05	7.43439e-05	0	0.25	-0.182866	-0.240303	1.69849	-7.88192	5.90295	0.155937	0.145455	0.143062	0.121212	0.639716	0.510918	psoriasis	Healthy	Skin	Monocytes	psoriasis_Monocytes_vs_normal_skin_Monocytes
GPATCH2L	0.8868	0.1132	2.05846	0.000124787	0.000201742	0	0.25	-0.755077	-0.870668	1.37052	-4.97877	4.91573	0.246066	0.593939	0.180258	0.363636	0.892127	1.97525	psoriasis	Healthy	Skin	Monocytes	psoriasis_Monocytes_vs_normal_skin_Monocytes
OGT	0.8868	0.1132	2.05846	0.000135359	0.000254876	0	0.25	-0.815823	-0.852177	1.39707	-5.67912	4.45871	0.234621	0.963636	0.168813	0.4	0.900632	3.19003	psoriasis	Healthy	Skin	Monocytes	psoriasis_Monocytes_vs_normal_skin_Monocytes
MICU2	0.8868	0.1132	2.05846	7.63672e-05	4.91499e-05	0	0.25	0.680617	0.621571	1.66391	-4.29232	6.88831	0.1402	0.193939	0.110157	0.133333	0.558535	0.644541	psoriasis	Healthy	Skin	Monocytes	psoriasis_Monocytes_vs_normal_skin_Monocytes
RAB11A	0.8868	0.1132	2.05846	0.000233141	0.000121804	0	0.25	0.953337	0.970892	0.801446	-2.1959	3.7196	0.482116	0.381818	0.354793	0.30303	2.0276	1.12077	psoriasis	Healthy	Skin	Monocytes	psoriasis_Monocytes_vs_normal_skin_Monocytes
BCAS2	0.8868	0.1132	2.05846	0.000474847	0.000439539	0	0.25	0.321645	0.254787	1.73214	-5.75352	7.46333	0.942776	2.29697	0.344778	0.375758	3.69889	6.00265	psoriasis	Healthy	Skin	Monocytes	psoriasis_Monocytes_vs_normal_skin_Monocytes
VDAC1	0.8868	0.1132	2.05846	0.000334909	0.000186427	0	0.25	0.994696	0.974872	1.21563	-4.53622	5.55027	0.872674	0.539394	0.516452	0.363636	3.56126	1.44747	psoriasis	Healthy	Skin	Monocytes	psoriasis_Monocytes_vs_normal_skin_Monocytes
RBCK1	0.8868	0.1132	2.05846	8.21403e-05	4.96781e-05	0	0.25	1.06811	0.973371	1.5641	-3.95688	6.42597	0.216023	0.121212	0.180258	0.10303	0.831038	0.504916	psoriasis	Healthy	Skin	Monocytes	psoriasis_Monocytes_vs_normal_skin_Monocytes
UTP18	0.8866	0.1134	2.05647	6.65339e-05	3.96954e-05	0	0.25	0.923903	0.874577	1.71188	-4.7494	6.54592	0.151645	0.181818	0.137339	0.121212	0.533159	0.565711	psoriasis	Healthy	Skin	Monocytes	psoriasis_Monocytes_vs_normal_skin_Monocytes
SLC15A3	0.8866	0.1134	2.05647	9.87613e-05	0.000158258	0	0.25	-0.714919	-0.691073	1.67492	-6.46707	4.44253	0.226037	0.412121	0.174535	0.309091	1.00784	1.1295	psoriasis	Healthy	Skin	Monocytes	psoriasis_Monocytes_vs_normal_skin_Monocytes
ZFP36L2	0.8866	0.1134	2.05647	0.00055752	0.000915232	0	0.25	-0.747792	-0.732042	1.75663	-6.70245	5.54675	1.10157	2.41212	0.436338	0.678788	4.37904	8.10294	psoriasis	Healthy	Skin	Monocytes	psoriasis_Monocytes_vs_normal_skin_Monocytes
SPATS2	0.8866	0.1134	2.05647	5.85411e-05	0.000109506	0	0.25	-0.721995	-0.768537	1.69744	-7.00074	5.95281	0.130186	0.484848	0.105866	0.284848	0.45798	1.22524	psoriasis	Healthy	Skin	Monocytes	psoriasis_Monocytes_vs_normal_skin_Monocytes
MBNL1	0.8866	0.1134	2.05647	0.000599035	0.00112494	0	0.25	-0.88034	-0.918292	1.34592	-4.5371	3.58282	1.32904	3.51515	0.502146	0.818182	4.769	11.4433	psoriasis	Healthy	Skin	Monocytes	psoriasis_Monocytes_vs_normal_skin_Monocytes
ATP9B	0.8866	0.1134	2.05647	7.83602e-05	0.000121586	0	0.25	-0.989941	-0.891028	1.70587	-8.81367	5.75938	0.137339	0.484848	0.0915594	0.315152	0.496435	1.54471	psoriasis	Healthy	Skin	Monocytes	psoriasis_Monocytes_vs_normal_skin_Monocytes
ECPAS	0.8866	0.1134	2.05647	6.2217e-05	8.1622e-05	0	0.25	-0.39008	-0.370266	1.73192	-7.10934	5.50306	0.134478	0.345454	0.103004	0.224242	0.500175	0.935641	psoriasis	Healthy	Skin	Monocytes	psoriasis_Monocytes_vs_normal_skin_Monocytes
NAA38	0.8866	0.1134	2.05647	0.00015765	8.94777e-05	0	0.25	0.842072	0.893364	1.4198	-3.94209	5.05726	0.349069	0.272727	0.268956	0.236364	1.47679	1.033	psoriasis	Healthy	Skin	Monocytes	psoriasis_Monocytes_vs_normal_skin_Monocytes
EIF2S1	0.8866	0.1134	2.05647	0.000110595	6.46018e-05	0	0.25	0.875391	0.874817	1.31128	-5.18309	6.58416	0.204578	0.272727	0.165951	0.181818	0.864723	0.87495	psoriasis	Healthy	Skin	Monocytes	psoriasis_Monocytes_vs_normal_skin_Monocytes
PRDX5	0.8866	0.1134	2.05647	0.000265161	0.000155551	0	0.25	1.04434	1.01573	1.40039	-4.65713	5.71267	0.791129	0.4	0.467811	0.284848	3.26912	1.2783	psoriasis	Healthy	Skin	Monocytes	psoriasis_Monocytes_vs_normal_skin_Monocytes
FLOT1	0.8866	0.1134	2.05647	0.000220966	0.000117803	0	0.25	0.951234	0.979602	1.00685	-3.10338	4.45478	0.460657	0.418182	0.361946	0.290909	2.01177	1.52934	psoriasis	Healthy	Skin	Monocytes	psoriasis_Monocytes_vs_normal_skin_Monocytes
A2M	0.8866	0.1134	2.05647	6.53264e-05	5.17049e-05	0	0.25	0.719575	0.643005	1.73027	-5.94039	7.64093	0.127325	0.242424	0.0972818	0.151515	0.494776	0.807711	psoriasis	Healthy	Skin	Monocytes	psoriasis_Monocytes_vs_normal_skin_Monocytes
ZNFX1	0.8864	0.1136	2.05448	0.000103884	7.95366e-05	0	0.25	0.704937	0.80576	1.31217	-4.03517	5.01288	0.18598	0.4	0.1402	0.224242	0.679701	1.12672	psoriasis	Healthy	Skin	Monocytes	psoriasis_Monocytes_vs_normal_skin_Monocytes
CXXC5	0.8864	0.1136	2.05448	6.979e-05	9.62589e-05	0	0.25	-0.619019	-0.615028	1.70538	-6.00398	5.37723	0.194564	0.187879	0.154506	0.157576	0.86734	0.668453	psoriasis	Healthy	Skin	Monocytes	psoriasis_Monocytes_vs_normal_skin_Monocytes
MTHFD2	0.8864	0.1136	2.05448	0.000273393	0.000136668	0	0.25	0.989399	1.01174	0.850601	-2.17127	3.70749	0.656652	0.454545	0.432046	0.30303	2.84237	1.26611	psoriasis	Healthy	Skin	Monocytes	psoriasis_Monocytes_vs_normal_skin_Monocytes
SERPINB1	0.8864	0.1136	2.05448	0.000461059	0.000323044	0	0.25	0.887673	0.882065	1.56536	-4.88388	6.07581	1.46209	0.545454	0.55794	0.266667	6.49818	1.7052	psoriasis	Healthy	Skin	Monocytes	psoriasis_Monocytes_vs_normal_skin_Monocytes
TMEM106A	0.8864	0.1136	2.05448	7.59594e-05	4.61413e-05	0	0.25	0.904651	0.802992	1.53557	-4.01202	6.82135	0.128755	0.236364	0.110157	0.206061	0.587825	0.675393	psoriasis	Healthy	Skin	Monocytes	psoriasis_Monocytes_vs_normal_skin_Monocytes
FOXK2	0.8864	0.1136	2.05448	0.000150694	0.000150308	0	0.25	0.315904	0.330317	1.77863	-7.08848	6.2829	0.247496	0.939394	0.120172	0.406061	0.697806	2.46023	psoriasis	Healthy	Skin	Monocytes	psoriasis_Monocytes_vs_normal_skin_Monocytes
FAM3C	0.8862	0.1138	2.0525	9.23736e-05	5.61596e-05	0	0.25	0.59068	0.636418	1.58117	-5.51081	5.41862	0.190272	0.218182	0.151645	0.163636	0.915824	0.721335	psoriasis	Healthy	Skin	Monocytes	psoriasis_Monocytes_vs_normal_skin_Monocytes
MIDN	0.8862	0.1138	2.0525	0.000290755	0.000557893	0	0.25	-0.810653	-0.882997	1.32438	-4.6564	3.7663	0.572245	1.99394	0.351931	0.606061	2.17661	6.37953	psoriasis	Healthy	Skin	Monocytes	psoriasis_Monocytes_vs_normal_skin_Monocytes
CSNK1G2	0.8862	0.1138	2.0525	8.33006e-05	6.62184e-05	0	0.25	0.627863	0.666389	1.41189	-4.04793	4.80706	0.206009	0.181818	0.16309	0.145455	0.783117	0.631873	psoriasis	Healthy	Skin	Monocytes	psoriasis_Monocytes_vs_normal_skin_Monocytes
RAB14	0.8862	0.1138	2.0525	8.16752e-05	9.24096e-05	0	0.25	0.0504168	-0.0505776	1.80738	-6.38967	7.10523	0.240343	0.163636	0.201717	0.139394	0.910155	0.536698	psoriasis	Healthy	Skin	Monocytes	psoriasis_Monocytes_vs_normal_skin_Monocytes
CUL3	0.886	0.114	2.05052	9.22684e-05	0.000161721	0	0.25	-0.639094	-0.653791	1.4632	-5.67433	4.13756	0.190272	0.666666	0.127325	0.345455	0.707865	2.14781	psoriasis	Healthy	Skin	Monocytes	psoriasis_Monocytes_vs_normal_skin_Monocytes
MGST3	0.886	0.114	2.05052	0.000359818	0.000203967	0	0.25	0.906978	0.898491	1.43847	-4.32965	7.22293	0.856937	0.569697	0.477825	0.345455	3.48994	1.56778	psoriasis	Healthy	Skin	Monocytes	psoriasis_Monocytes_vs_normal_skin_Monocytes
RPAIN	0.886	0.114	2.05052	8.63318e-05	5.50865e-05	0	0.25	0.807979	0.840886	1.46695	-4.77207	5.89619	0.173104	0.139394	0.154506	0.127273	0.690268	0.472791	psoriasis	Healthy	Skin	Monocytes	psoriasis_Monocytes_vs_normal_skin_Monocytes
TAGAP	0.886	0.114	2.05052	0.000184096	0.000300305	0	0.25	-0.496887	-0.493187	1.55609	-5.88936	4.03949	0.434906	0.909091	0.267525	0.363636	1.71688	2.84633	psoriasis	Healthy	Skin	Monocytes	psoriasis_Monocytes_vs_normal_skin_Monocytes
CHCHD5	0.8858	0.1142	2.04854	9.86083e-05	5.75058e-05	0	0.25	0.937224	0.89588	1.47649	-4.73843	6.89392	0.251788	0.139394	0.207439	0.10303	0.981823	0.955578	psoriasis	Healthy	Skin	Monocytes	psoriasis_Monocytes_vs_normal_skin_Monocytes
PSMC3	0.8858	0.1142	2.04854	0.000132823	6.91618e-05	0	0.25	0.994131	1.01323	1.33357	-6.2749	7.79178	0.323319	0.187879	0.238913	0.151515	1.30617	0.514297	psoriasis	Healthy	Skin	Monocytes	psoriasis_Monocytes_vs_normal_skin_Monocytes
HERC4	0.8858	0.1142	2.04854	0.000106396	0.000185901	0	0.25	-0.921675	-0.967791	1.27415	-4.83333	3.65418	0.183119	0.624242	0.123033	0.357576	0.654375	1.82893	psoriasis	Healthy	Skin	Monocytes	psoriasis_Monocytes_vs_normal_skin_Monocytes
REV3L	0.8858	0.1142	2.04854	0.000287478	0.000425248	0	0.25	-0.645308	-0.624459	1.57387	-5.82523	4.32682	0.586551	1.92121	0.296137	0.49697	2.14552	5.30604	psoriasis	Healthy	Skin	Monocytes	psoriasis_Monocytes_vs_normal_skin_Monocytes
GNA12	0.8858	0.1142	2.04854	0.000123104	0.000206056	0	0.25	-0.762665	-0.684066	1.6473	-7.30482	4.70515	0.241774	0.630303	0.175966	0.369697	0.942698	1.7699	psoriasis	Healthy	Skin	Monocytes	psoriasis_Monocytes_vs_normal_skin_Monocytes
PSMA3	0.8858	0.1142	2.04854	0.000170144	8.29365e-05	0	0.25	1.12801	1.11631	1.22818	-2.83874	5.57501	0.41917	0.236364	0.317597	0.181818	1.61734	0.866917	psoriasis	Healthy	Skin	Monocytes	psoriasis_Monocytes_vs_normal_skin_Monocytes
DRAP1	0.8858	0.1142	2.04854	0.000505934	0.000279975	0	0.25	0.903709	0.948791	1.13209	-3.51487	5.33877	1.30472	0.733333	0.615165	0.430303	5.48005	2.3588	psoriasis	Healthy	Skin	Monocytes	psoriasis_Monocytes_vs_normal_skin_Monocytes
CHSY1	0.8858	0.1142	2.04854	0.000180301	0.000157992	0	0.25	0.231229	0.225854	1.71884	-5.06063	5.39277	0.304721	0.945454	0.164521	0.351515	1.10478	2.92614	psoriasis	Healthy	Skin	Monocytes	psoriasis_Monocytes_vs_normal_skin_Monocytes
IRF1	0.8858	0.1142	2.04854	0.000298954	0.000143952	0	0.25	0.998635	1.00761	1.08735	-2.91473	4.81695	0.773962	0.357576	0.376252	0.236364	3.38436	1.26483	psoriasis	Healthy	Skin	Monocytes	psoriasis_Monocytes_vs_normal_skin_Monocytes
ALOX5	0.8858	0.1142	2.04854	0.000160718	8.13333e-05	0	0.25	1.01731	1.02148	1.35913	-4.07701	5.63232	0.32761	0.2	0.236052	0.151515	1.34896	1.03889	psoriasis	Healthy	Skin	Monocytes	psoriasis_Monocytes_vs_normal_skin_Monocytes
SNX5	0.8856	0.1144	2.04656	0.000120828	6.27442e-05	0	0.25	1.07288	0.966062	1.5375	-3.93392	6.89081	0.268956	0.218182	0.214592	0.175758	0.99169	0.620302	psoriasis	Healthy	Skin	Monocytes	psoriasis_Monocytes_vs_normal_skin_Monocytes
TICAM1	0.8856	0.1144	2.04656	6.19997e-05	0.000103106	0	0.25	-0.811302	-0.824646	1.44722	-5.60686	4.1274	0.148784	0.454545	0.125894	0.29697	0.597867	1.1948	psoriasis	Healthy	Skin	Monocytes	psoriasis_Monocytes_vs_normal_skin_Monocytes
CCDC12	0.8856	0.1144	2.04656	7.77854e-05	4.75311e-05	0	0.25	0.869554	0.864288	1.51039	-4.47677	6.49639	0.198856	0.145455	0.173104	0.127273	0.770357	0.657858	psoriasis	Healthy	Skin	Monocytes	psoriasis_Monocytes_vs_normal_skin_Monocytes
ATP5PO	0.8856	0.1144	2.04656	0.000400643	0.000214815	0	0.25	0.954532	0.91589	1.36851	-5.3335	5.56799	1.11731	0.6	0.58083	0.393939	4.47883	1.77568	psoriasis	Healthy	Skin	Monocytes	psoriasis_Monocytes_vs_normal_skin_Monocytes
ARID4A	0.8854	0.1146	2.04459	0.000111135	9.87615e-05	0	0.25	0.240539	0.2163	1.6927	-5.54495	6.33277	0.257511	0.515151	0.144492	0.224242	0.832263	1.35233	psoriasis	Healthy	Skin	Monocytes	psoriasis_Monocytes_vs_normal_skin_Monocytes
FBXO7	0.8854	0.1146	2.04459	8.82638e-05	4.32024e-05	0	0.25	1.03983	1.05391	1.14394	-3.02144	4.78942	0.201717	0.187879	0.171674	0.157576	0.845997	0.515556	psoriasis	Healthy	Skin	Monocytes	psoriasis_Monocytes_vs_normal_skin_Monocytes
LMAN2	0.8854	0.1146	2.04459	0.000201448	0.000109246	0	0.25	1.10262	1.07491	1.36477	-4.55605	5.79763	0.489269	0.212121	0.350501	0.181818	2.1457	0.88449	psoriasis	Healthy	Skin	Monocytes	psoriasis_Monocytes_vs_normal_skin_Monocytes
CD99	0.8854	0.1146	2.04459	0.000310487	0.000244639	0	0.25	1.08311	0.997402	1.56869	-4.50794	5.8596	1.22318	0.260606	0.542203	0.0909091	5.34687	1.16666	psoriasis	Healthy	Skin	Monocytes	psoriasis_Monocytes_vs_normal_skin_Monocytes
USP24	0.8854	0.1146	2.04459	9.99132e-05	6.68828e-05	0	0.25	0.870668	0.883725	1.40937	-4.07001	6.23695	0.141631	0.327273	0.125894	0.230303	0.56914	0.871136	psoriasis	Healthy	Skin	Monocytes	psoriasis_Monocytes_vs_normal_skin_Monocytes
DNAJC4	0.8854	0.1146	2.04459	0.00010359	5.74598e-05	0	0.25	0.94511	0.958872	1.27566	-3.57072	5.66027	0.284692	0.157576	0.230329	0.133333	1.18776	0.55548	psoriasis	Healthy	Skin	Monocytes	psoriasis_Monocytes_vs_normal_skin_Monocytes
HCK	0.8854	0.1146	2.04459	0.000254755	0.000174165	0	0.25	0.750853	0.801795	1.26707	-3.99589	5.06301	0.593705	0.563636	0.380544	0.375758	2.3641	2.08777	psoriasis	Healthy	Skin	Monocytes	psoriasis_Monocytes_vs_normal_skin_Monocytes
RREB1	0.8854	0.1146	2.04459	0.000191362	0.000321105	0	0.25	-0.690806	-0.692474	1.53375	-6.0038	5.55397	0.462087	1.04242	0.267525	0.454545	1.75125	3.35547	psoriasis	Healthy	Skin	Monocytes	psoriasis_Monocytes_vs_normal_skin_Monocytes
MYL12B	0.8852	0.1148	2.04262	0.000782266	0.000396616	0	0.25	1.0511	1.02335	0.918555	-2.41308	4.773	2.10873	1.04848	0.763948	0.569697	8.6319	3.4311	psoriasis	Healthy	Skin	Monocytes	psoriasis_Monocytes_vs_normal_skin_Monocytes
GMFG	0.8852	0.1148	2.04262	0.000694994	0.000358781	0	0.25	1.16409	1.08638	1.271	-3.02645	5.79397	1.75107	0.739394	0.711016	0.424242	7.39453	2.90883	psoriasis	Healthy	Skin	Monocytes	psoriasis_Monocytes_vs_normal_skin_Monocytes
CYP2S1	0.8852	0.1148	2.04262	0.000120954	6.44555e-05	0	0.25	0.858325	0.81066	1.67475	-4.46106	7.39879	0.25465	0.206061	0.197425	0.163636	1.1199	0.553359	psoriasis	Healthy	Skin	Monocytes	psoriasis_Monocytes_vs_normal_skin_Monocytes
SLC8A1	0.8852	0.1148	2.04262	0.000308303	0.000471902	0	0.25	-0.595185	-0.591463	1.58448	-6.08923	4.72636	0.693849	1.8303	0.244635	0.527273	2.45561	6.03052	psoriasis	Healthy	Skin	Monocytes	psoriasis_Monocytes_vs_normal_skin_Monocytes
BANP	0.8852	0.1148	2.04262	0.000133703	0.000193651	0	0.25	-0.479851	-0.417488	1.70048	-6.35056	6.36613	0.2804	0.818182	0.197425	0.375758	1.05893	2.23644	psoriasis	Healthy	Skin	Monocytes	psoriasis_Monocytes_vs_normal_skin_Monocytes
ARFGAP3	0.8852	0.1148	2.04262	0.000227203	0.000300597	0	0.25	-0.272403	-0.31462	1.56067	-6.33498	4.91197	0.474963	1.06061	0.296137	0.448485	1.8749	3.12499	psoriasis	Healthy	Skin	Monocytes	psoriasis_Monocytes_vs_normal_skin_Monocytes
ARID1B	0.8852	0.1148	2.04262	0.000217007	0.000393595	0	0.25	-0.769216	-0.815768	1.4157	-5.53875	4.32082	0.447781	1.53333	0.253219	0.50303	1.59496	4.54838	psoriasis	Healthy	Skin	Monocytes	psoriasis_Monocytes_vs_normal_skin_Monocytes
PLEKHG2	0.885	0.115	2.04066	6.24272e-05	6.06936e-05	0	0.25	-0.100583	-0.00567961	1.69811	-6.33132	4.86739	0.155937	0.266667	0.1402	0.175758	0.743536	0.718716	psoriasis	Healthy	Skin	Monocytes	psoriasis_Monocytes_vs_normal_skin_Monocytes
TNFAIP2	0.885	0.115	2.04066	0.000332666	0.000432658	0	0.25	-0.52438	-0.482824	1.77117	-6.25415	5.22726	1.00572	1.47273	0.436338	0.545455	4.5225	4.92943	psoriasis	Healthy	Skin	Monocytes	psoriasis_Monocytes_vs_normal_skin_Monocytes
GPX4	0.885	0.115	2.04066	0.0011482	0.00066026	0	0.25	0.928779	0.936143	1.11088	-3.47225	5.48444	3.07725	1.38182	0.844063	0.618182	13.6002	4.65824	psoriasis	Healthy	Skin	Monocytes	psoriasis_Monocytes_vs_normal_skin_Monocytes
VSIG4	0.885	0.115	2.04066	0.000119468	0.000152934	0	0.25	-0.386279	-0.304131	1.86502	-7.88166	7.60992	0.291845	0.581818	0.180258	0.363636	1.23192	1.85965	psoriasis	Healthy	Skin	Monocytes	psoriasis_Monocytes_vs_normal_skin_Monocytes
MRPL27	0.885	0.115	2.04066	6.65915e-05	4.00957e-05	0	0.25	0.874067	0.894783	1.45415	-4.84044	6.52615	0.184549	0.0787879	0.160229	0.0787879	0.825198	0.457898	psoriasis	Healthy	Skin	Monocytes	psoriasis_Monocytes_vs_normal_skin_Monocytes
IDH3G	0.885	0.115	2.04066	0.000159179	8.47956e-05	0	0.25	1.18271	1.07595	1.49511	-4.5479	7.57314	0.376251	0.2	0.306152	0.175758	1.63628	0.620434	psoriasis	Healthy	Skin	Monocytes	psoriasis_Monocytes_vs_normal_skin_Monocytes
CDYL	0.8848	0.1152	2.03869	0.000104368	0.00013443	0	0.25	-0.490885	-0.530364	1.51733	-5.72103	5.2223	0.211731	0.569697	0.143062	0.290909	0.791584	1.48973	psoriasis	Healthy	Skin	Monocytes	psoriasis_Monocytes_vs_normal_skin_Monocytes
CYB561A3	0.8848	0.1152	2.03869	8.02285e-05	6.23094e-05	0	0.25	0.662244	0.717605	1.45043	-4.9404	6.56995	0.18598	0.0545455	0.151645	0.0545455	0.83501	0.263668	psoriasis	Healthy	Skin	Monocytes	psoriasis_Monocytes_vs_normal_skin_Monocytes
LPXN	0.8848	0.1152	2.03869	0.000329765	0.000296589	0	0.25	0.403061	0.487144	1.66211	-5.59082	5.10967	0.635192	1.34545	0.377682	0.418182	2.86885	3.6474	psoriasis	Healthy	Skin	Monocytes	psoriasis_Monocytes_vs_normal_skin_Monocytes
PFDN6	0.8848	0.1152	2.03869	5.8925e-05	4.93664e-05	0	0.25	0.345328	0.391832	1.58719	-5.31196	5.56459	0.170243	0.121212	0.144492	0.115152	0.677077	0.614461	psoriasis	Healthy	Skin	Monocytes	psoriasis_Monocytes_vs_normal_skin_Monocytes
MECOM	0.8848	0.1152	2.03869	0.000117217	0.000167194	0	0.25	-0.790183	-0.819354	1.56028	-5.80944	4.82919	0.121602	0.915151	0.0701001	0.436364	0.391031	2.53753	psoriasis	Healthy	Skin	Monocytes	psoriasis_Monocytes_vs_normal_skin_Monocytes
NDUFA5	0.8848	0.1152	2.03869	0.000116678	7.84705e-05	0	0.25	0.800259	0.822449	1.51479	-6.04828	7.72123	0.290415	0.248485	0.238913	0.181818	1.17559	0.727227	psoriasis	Healthy	Skin	Monocytes	psoriasis_Monocytes_vs_normal_skin_Monocytes
RB1CC1	0.8846	0.1154	2.03673	9.43093e-05	0.00014771	0	0.25	-0.752898	-0.812513	1.32151	-4.82509	4.85729	0.191702	0.545454	0.143062	0.357576	0.744498	1.56069	psoriasis	Healthy	Skin	Monocytes	psoriasis_Monocytes_vs_normal_skin_Monocytes
SNX2	0.8846	0.1154	2.03673	0.000208765	9.94195e-05	0	0.25	1.08162	1.02362	1.18656	-2.90868	6.19134	0.440629	0.375757	0.310443	0.284848	1.64717	1.06892	psoriasis	Healthy	Skin	Monocytes	psoriasis_Monocytes_vs_normal_skin_Monocytes
SRP9	0.8846	0.1154	2.03673	0.000284267	0.00015428	0	0.25	0.947166	0.935153	1.33903	-4.64241	6.03762	0.688125	0.448485	0.447783	0.321212	2.76258	1.24912	psoriasis	Healthy	Skin	Monocytes	psoriasis_Monocytes_vs_normal_skin_Monocytes
MLLT10	0.8846	0.1154	2.03673	9.24825e-05	0.000124905	0	0.25	-0.396897	-0.550323	1.75078	-7.32101	7.34237	0.188841	0.654545	0.121602	0.357576	0.613344	1.73289	psoriasis	Healthy	Skin	Monocytes	psoriasis_Monocytes_vs_normal_skin_Monocytes
GSN	0.8846	0.1154	2.03673	0.00113271	0.000709657	0	0.25	0.73675	0.739901	1.53627	-4.76991	6.06045	3.02861	1.44242	0.738197	0.557576	12.2115	5.29452	psoriasis	Healthy	Skin	Monocytes	psoriasis_Monocytes_vs_normal_skin_Monocytes
KCTD20	0.8846	0.1154	2.03673	0.000136041	0.000254768	0	0.25	-0.813806	-0.829605	1.48034	-4.96812	4.2594	0.333333	0.975757	0.244635	0.466667	1.39148	2.86077	psoriasis	Healthy	Skin	Monocytes	psoriasis_Monocytes_vs_normal_skin_Monocytes
IRAK3	0.8844	0.1156	2.03477	0.000148523	0.000106824	0	0.25	0.28311	0.307981	1.78333	-6.03735	6.77036	0.237482	0.412121	0.151645	0.248485	0.909625	1.26166	psoriasis	Healthy	Skin	Monocytes	psoriasis_Monocytes_vs_normal_skin_Monocytes
PLXDC2	0.8844	0.1156	2.03477	0.000281641	0.000319178	0	0.25	0.0705462	-0.0348568	1.568	-5.75714	5.82401	0.579399	1.50909	0.293276	0.418182	2.05302	4.32895	psoriasis	Healthy	Skin	Monocytes	psoriasis_Monocytes_vs_normal_skin_Monocytes
TAOK1	0.8844	0.1156	2.03477	0.000137622	0.000211264	0	0.25	-0.711037	-0.772233	1.56457	-5.97441	6.7997	0.298998	0.678787	0.2103	0.4	1.17172	2.48464	psoriasis	Healthy	Skin	Monocytes	psoriasis_Monocytes_vs_normal_skin_Monocytes
RABEP1	0.8844	0.1156	2.03477	5.82559e-05	9.77742e-05	0	0.25	-0.779745	-0.775742	1.43272	-6.56021	4.25032	0.114449	0.315151	0.101574	0.230303	0.426184	1.11073	psoriasis	Healthy	Skin	Monocytes	psoriasis_Monocytes_vs_normal_skin_Monocytes
SGPL1	0.8844	0.1156	2.03477	8.57729e-05	5.7861e-05	0	0.25	0.64135	0.615002	1.65021	-5.31363	7.0344	0.158798	0.248485	0.135908	0.169697	0.687594	0.746639	psoriasis	Healthy	Skin	Monocytes	psoriasis_Monocytes_vs_normal_skin_Monocytes
MANF	0.8844	0.1156	2.03477	0.000177347	8.60746e-05	0	0.25	0.875342	0.903967	1.45117	-4.57684	5.40025	0.474963	0.278788	0.30329	0.218182	1.92589	0.811828	psoriasis	Healthy	Skin	Monocytes	psoriasis_Monocytes_vs_normal_skin_Monocytes
RAP2A	0.8844	0.1156	2.03477	0.000114533	0.000194625	0	0.25	-0.494341	-0.51033	1.63454	-5.88962	5.08745	0.248927	0.60606	0.204578	0.387879	1.01913	2.1436	psoriasis	Healthy	Skin	Monocytes	psoriasis_Monocytes_vs_normal_skin_Monocytes
ZNF33A	0.8844	0.1156	2.03477	6.8645e-05	0.000114265	0	0.25	-0.837383	-0.802398	1.60049	-6.67018	3.97117	0.110157	0.369697	0.0944206	0.266667	0.461833	1.30724	psoriasis	Healthy	Skin	Monocytes	psoriasis_Monocytes_vs_normal_skin_Monocytes
PSMC2	0.8844	0.1156	2.03477	7.01138e-05	3.41805e-05	0	0.25	1.02413	1.02383	1.05531	-3.30509	5.16474	0.191702	0.0727273	0.16309	0.0666667	0.852257	0.239043	psoriasis	Healthy	Skin	Monocytes	psoriasis_Monocytes_vs_normal_skin_Monocytes
ZMAT2	0.8844	0.1156	2.03477	0.000105454	5.21334e-05	0	0.25	1.09667	1.04708	1.30566	-5.45499	6.11783	0.247497	0.163636	0.211731	0.139394	1.08864	0.438349	psoriasis	Healthy	Skin	Monocytes	psoriasis_Monocytes_vs_normal_skin_Monocytes
MRPL3	0.8844	0.1156	2.03477	9.72176e-05	6.43014e-05	0	0.25	0.850852	0.755515	1.67828	-5.06639	7.00006	0.211731	0.181818	0.183119	0.139394	0.845056	0.583655	psoriasis	Healthy	Skin	Monocytes	psoriasis_Monocytes_vs_normal_skin_Monocytes
LUC7L	0.8842	0.1158	2.03282	6.63914e-05	4.1268e-05	0	0.25	0.833677	0.843045	1.48961	-4.40143	5.90295	0.137339	0.212121	0.114449	0.151515	0.533631	0.635777	psoriasis	Healthy	Skin	Monocytes	psoriasis_Monocytes_vs_normal_skin_Monocytes
ATP6V1H	0.8842	0.1158	2.03282	0.000306688	0.000354187	0	0.25	0.0275924	-0.136716	1.64451	-4.56576	5.54549	0.523604	1.29697	0.343348	0.466667	2.28599	3.47582	psoriasis	Healthy	Skin	Monocytes	psoriasis_Monocytes_vs_normal_skin_Monocytes
NELFCD	0.8842	0.1158	2.03282	9.99727e-05	0.000150332	0	0.25	-0.477003	-0.508594	1.62298	-6.92558	5.68481	0.134478	0.551515	0.11731	0.345455	0.551545	1.55608	psoriasis	Healthy	Skin	Monocytes	psoriasis_Monocytes_vs_normal_skin_Monocytes
NPLOC4	0.8842	0.1158	2.03282	5.88985e-05	0.000118572	0	0.25	-0.977341	-0.967159	1.29578	-6.92376	3.78927	0.144492	0.533333	0.11731	0.309091	0.545045	1.57704	psoriasis	Healthy	Skin	Monocytes	psoriasis_Monocytes_vs_normal_skin_Monocytes
INPP5D	0.8842	0.1158	2.03282	0.000115929	0.000156379	0	0.25	-0.399422	-0.438982	1.87252	-6.60281	7.41234	0.213162	0.515151	0.170243	0.321212	0.851074	1.63612	psoriasis	Healthy	Skin	Monocytes	psoriasis_Monocytes_vs_normal_skin_Monocytes
PDS5B	0.8842	0.1158	2.03282	9.54169e-05	0.000144284	0	0.25	-0.535107	-0.612611	1.67304	-6.28706	6.93176	0.183119	0.539394	0.133047	0.339394	0.729874	1.79156	psoriasis	Healthy	Skin	Monocytes	psoriasis_Monocytes_vs_normal_skin_Monocytes
TAF1	0.8842	0.1158	2.03282	6.80304e-05	8.36845e-05	0	0.25	-0.433183	-0.402874	1.77308	-6.66618	5.39177	0.133047	0.327273	0.104435	0.260606	0.507202	1.10448	psoriasis	Healthy	Skin	Monocytes	psoriasis_Monocytes_vs_normal_skin_Monocytes
RPA3	0.8842	0.1158	2.03282	7.66191e-05	4.89666e-05	0	0.25	0.797414	0.803518	1.67599	-5.38566	6.84343	0.183119	0.121212	0.153076	0.10303	0.707358	0.342581	psoriasis	Healthy	Skin	Monocytes	psoriasis_Monocytes_vs_normal_skin_Monocytes
CAMK1	0.8842	0.1158	2.03282	0.000129402	8.63131e-05	0	0.25	0.520584	0.498338	1.71687	-5.84166	7.39443	0.334764	0.157576	0.221745	0.121212	1.43512	0.682336	psoriasis	Healthy	Skin	Monocytes	psoriasis_Monocytes_vs_normal_skin_Monocytes
ADAP2	0.8842	0.1158	2.03282	0.000103927	0.000107486	0	0.25	0.37754	0.3132	1.72568	-5.96732	5.78916	0.20887	0.387879	0.16166	0.218182	0.776698	1.21353	psoriasis	Healthy	Skin	Monocytes	psoriasis_Monocytes_vs_normal_skin_Monocytes
CPNE8	0.8842	0.1158	2.03282	6.11604e-05	0.000102246	0	0.25	-0.737875	-0.749879	1.42817	-5.64633	4.43827	0.11588	0.484848	0.0886981	0.30303	0.445288	1.40123	psoriasis	Healthy	Skin	Monocytes	psoriasis_Monocytes_vs_normal_skin_Monocytes
ITPR2	0.884	0.116	2.03087	0.00012898	0.000156186	0	0.25	-0.266581	-0.372485	1.70922	-6.06655	6.49997	0.323318	0.727272	0.206009	0.315152	1.18505	2.32317	psoriasis	Healthy	Skin	Monocytes	psoriasis_Monocytes_vs_normal_skin_Monocytes
OGDH	0.884	0.116	2.03087	0.000161861	0.000264855	0	0.25	-0.436996	-0.381759	1.66543	-6.72121	4.71954	0.290415	1.33939	0.207439	0.442424	1.07335	3.72316	psoriasis	Healthy	Skin	Monocytes	psoriasis_Monocytes_vs_normal_skin_Monocytes
H2AX	0.884	0.116	2.03087	0.000141772	7.43733e-05	0	0.25	0.984374	0.965404	1.54258	-4.81761	7.06452	0.247497	0.290909	0.173104	0.169697	0.975649	0.651689	psoriasis	Healthy	Skin	Monocytes	psoriasis_Monocytes_vs_normal_skin_Monocytes
ZNF385A	0.884	0.116	2.03087	0.000150209	9.77849e-05	0	0.25	0.8666	0.834047	1.43745	-5.05747	5.85577	0.359084	0.224242	0.291845	0.175758	1.55461	0.745512	psoriasis	Healthy	Skin	Monocytes	psoriasis_Monocytes_vs_normal_skin_Monocytes
TRIM22	0.884	0.116	2.03087	0.000132503	0.000106084	0	0.25	0.576361	0.587019	1.63353	-5.92356	5.74905	0.281831	0.242424	0.228898	0.175758	1.18916	0.994528	psoriasis	Healthy	Skin	Monocytes	psoriasis_Monocytes_vs_normal_skin_Monocytes
LONP2	0.884	0.116	2.03087	7.6466e-05	5.68413e-05	0	0.25	0.651843	0.667541	1.5356	-5.47275	7.05967	0.164521	0.193939	0.150215	0.163636	0.715381	0.644571	psoriasis	Healthy	Skin	Monocytes	psoriasis_Monocytes_vs_normal_skin_Monocytes
IGF2R	0.8838	0.1162	2.02892	7.00578e-05	8.04541e-05	0	0.25	-0.231768	-0.237819	1.64376	-6.03061	6.09167	0.121602	0.284848	0.0987124	0.181818	0.471008	0.879363	psoriasis	Healthy	Skin	Monocytes	psoriasis_Monocytes_vs_normal_skin_Monocytes
PTS	0.8838	0.1162	2.02892	7.48009e-05	4.97636e-05	0	0.25	0.887923	0.88336	1.39058	-3.22086	5.2861	0.153076	0.157576	0.135908	0.127273	0.61239	0.470053	psoriasis	Healthy	Skin	Monocytes	psoriasis_Monocytes_vs_normal_skin_Monocytes
ERO1A	0.8838	0.1162	2.02892	9.86795e-05	6.23052e-05	0	0.25	0.858726	0.93383	1.30302	-4.54752	5.08274	0.167382	0.266667	0.134478	0.145455	0.611862	0.747307	psoriasis	Healthy	Skin	Monocytes	psoriasis_Monocytes_vs_normal_skin_Monocytes
CHD2	0.8838	0.1162	2.02892	0.000254094	0.000435841	0	0.25	-0.776894	-0.821041	1.29499	-4.87579	4.20254	0.545063	1.87879	0.331903	0.587879	2.05406	5.19741	psoriasis	Healthy	Skin	Monocytes	psoriasis_Monocytes_vs_normal_skin_Monocytes
BTF3L4	0.8838	0.1162	2.02892	0.00020331	9.96533e-05	0	0.25	1.1637	1.09502	1.26836	-3.11711	5.88909	0.402002	0.218182	0.311874	0.175758	1.56453	0.769124	psoriasis	Healthy	Skin	Monocytes	psoriasis_Monocytes_vs_normal_skin_Monocytes
OSBPL1A	0.8838	0.1162	2.02892	7.78692e-05	0.000101387	0	0.25	-0.324908	-0.362305	1.61686	-6.40439	5.98697	0.16309	0.369697	0.110157	0.224242	0.634508	1.20248	psoriasis	Healthy	Skin	Monocytes	psoriasis_Monocytes_vs_normal_skin_Monocytes
METTL21A	0.8838	0.1162	2.02892	0.000120672	0.000208592	0	0.25	-0.874618	-0.804907	1.50818	-7.09454	3.62167	0.288984	0.60606	0.171674	0.278788	1.26113	1.76681	psoriasis	Healthy	Skin	Monocytes	psoriasis_Monocytes_vs_normal_skin_Monocytes
RXRA	0.8838	0.1162	2.02892	8.91781e-05	0.000119026	0	0.25	-0.0675685	-0.0995092	1.61575	-5.20033	6.93228	0.204578	0.181818	0.170243	0.139394	0.995713	0.750437	psoriasis	Healthy	Skin	Monocytes	psoriasis_Monocytes_vs_normal_skin_Monocytes
FNTA	0.8836	0.1164	2.02697	0.000108853	6.785e-05	0	0.25	0.732628	0.729565	1.51257	-3.97549	5.89709	0.261803	0.181818	0.221745	0.163636	1.04667	0.661041	psoriasis	Healthy	Skin	Monocytes	psoriasis_Monocytes_vs_normal_skin_Monocytes
MYO1C	0.8836	0.1164	2.02697	7.60765e-05	5.61427e-05	0	0.25	0.511945	0.428932	1.83835	-5.52387	7.6899	0.164521	0.230303	0.135908	0.169697	0.549552	0.726403	psoriasis	Healthy	Skin	Monocytes	psoriasis_Monocytes_vs_normal_skin_Monocytes
PKM	0.8836	0.1164	2.02697	0.000878602	0.000428955	0	0.25	1.04104	1.02066	0.997484	-2.21245	4.63891	2.55221	1.10909	0.779685	0.527273	10.296	3.39589	psoriasis	Healthy	Skin	Monocytes	psoriasis_Monocytes_vs_normal_skin_Monocytes
OTUD1	0.8836	0.1164	2.02697	0.00041595	0.000901206	0	0.25	-0.922413	-0.932511	1.35441	-5.91647	3.54101	0.904148	1.44848	0.450644	0.521212	4.12098	4.38438	psoriasis	Healthy	Skin	Monocytes	psoriasis_Monocytes_vs_normal_skin_Monocytes
PSMD7	0.8836	0.1164	2.02697	0.000136452	7.33068e-05	0	0.25	0.987156	1.01046	1.2759	-3.367	4.9448	0.37482	0.212121	0.294707	0.175758	1.45226	0.609729	psoriasis	Healthy	Skin	Monocytes	psoriasis_Monocytes_vs_normal_skin_Monocytes
ILK	0.8836	0.1164	2.02697	0.000126572	7.32775e-05	0	0.25	0.920416	0.862817	1.6321	-6.38442	6.7429	0.347639	0.230303	0.250358	0.187879	1.33219	0.804612	psoriasis	Healthy	Skin	Monocytes	psoriasis_Monocytes_vs_normal_skin_Monocytes
TAF15	0.8836	0.1164	2.02697	6.75022e-05	0.000120291	0	0.25	-0.75572	-0.797407	1.47629	-5.58374	4.85886	0.168813	0.351515	0.137339	0.260606	0.633859	1.03345	psoriasis	Healthy	Skin	Monocytes	psoriasis_Monocytes_vs_normal_skin_Monocytes
TBC1D14	0.8836	0.1164	2.02697	8.18912e-05	6.69102e-05	0	0.25	0.198186	0.177477	1.64441	-5.5023	6.28919	0.178827	0.212121	0.110157	0.175758	0.596347	0.582492	psoriasis	Healthy	Skin	Monocytes	psoriasis_Monocytes_vs_normal_skin_Monocytes
ETS2	0.8836	0.1164	2.02697	0.000428916	0.000590285	0	0.25	-0.543705	-0.552687	1.74908	-5.58745	5.19832	0.947067	1.86667	0.454936	0.593939	4.09877	6.17171	psoriasis	Healthy	Skin	Monocytes	psoriasis_Monocytes_vs_normal_skin_Monocytes
VPS4B	0.8836	0.1164	2.02697	8.48162e-05	7.91009e-05	0	0.25	0.443939	0.474626	1.57248	-5.18036	6.62508	0.180258	0.169697	0.147353	0.145455	0.660464	0.788082	psoriasis	Healthy	Skin	Monocytes	psoriasis_Monocytes_vs_normal_skin_Monocytes
ARHGEF1	0.8836	0.1164	2.02697	9.38253e-05	0.000124322	0	0.25	-0.122753	-0.232493	1.60563	-5.25538	6.57977	0.206009	0.230303	0.173104	0.181818	0.894209	0.842505	psoriasis	Healthy	Skin	Monocytes	psoriasis_Monocytes_vs_normal_skin_Monocytes
FNDC3B	0.8834	0.1166	2.02503	0.000505158	0.000473236	0	0.25	0.0601708	0.0350075	1.68955	-5.58336	5.34086	0.856939	2.91515	0.261803	0.630303	3.06069	8.90727	psoriasis	Healthy	Skin	Monocytes	psoriasis_Monocytes_vs_normal_skin_Monocytes
DAZAP1	0.8834	0.1166	2.02503	8.89266e-05	4.64598e-05	0	0.25	1.00259	1.00536	1.0042	-2.40362	5.12612	0.220315	0.127273	0.197425	0.10303	0.940609	0.353063	psoriasis	Healthy	Skin	Monocytes	psoriasis_Monocytes_vs_normal_skin_Monocytes
LCOR	0.8834	0.1166	2.02503	8.37795e-05	0.000150884	0	0.25	-0.884729	-0.915563	1.29896	-4.97475	4.07567	0.167382	0.557576	0.130186	0.357576	0.619409	1.50468	psoriasis	Healthy	Skin	Monocytes	psoriasis_Monocytes_vs_normal_skin_Monocytes
RALB	0.8834	0.1166	2.02503	0.00010987	7.48108e-05	0	0.25	0.67749	0.648569	1.58811	-5.04842	6.94152	0.243205	0.2	0.198856	0.169697	0.989222	0.663525	psoriasis	Healthy	Skin	Monocytes	psoriasis_Monocytes_vs_normal_skin_Monocytes
KATNBL1	0.8834	0.1166	2.02503	8.2854e-05	0.000183351	0	0.25	-0.545073	-0.445335	1.68718	-8.81027	5.06479	0.190272	0.345454	0.16309	0.230303	0.757911	2.10759	psoriasis	Healthy	Skin	Monocytes	psoriasis_Monocytes_vs_normal_skin_Monocytes
UNC119	0.8834	0.1166	2.02503	9.64599e-05	4.53237e-05	0	0.25	1.14204	1.06869	1.19203	-3.41061	5.56199	0.293276	0.10303	0.203147	0.0909091	1.15949	0.290243	psoriasis	Healthy	Skin	Monocytes	psoriasis_Monocytes_vs_normal_skin_Monocytes
SUCLG1	0.8834	0.1166	2.02503	9.87634e-05	5.6145e-05	0	0.25	0.958145	0.882069	1.64615	-5.18701	8.44647	0.260372	0.151515	0.217454	0.115152	1.08637	0.41157	psoriasis	Healthy	Skin	Monocytes	psoriasis_Monocytes_vs_normal_skin_Monocytes
USP32	0.8834	0.1166	2.02503	0.000152062	0.000247197	0	0.25	-0.806118	-0.845793	1.28909	-5.09115	4.01184	0.32618	1.14545	0.187411	0.490909	1.17019	3.77394	psoriasis	Healthy	Skin	Monocytes	psoriasis_Monocytes_vs_normal_skin_Monocytes
RNF24	0.8834	0.1166	2.02503	0.000162708	0.000249556	0	0.25	-0.689665	-0.675983	1.52816	-6.96471	4.48955	0.300429	1.28485	0.203147	0.490909	1.09843	3.81471	psoriasis	Healthy	Skin	Monocytes	psoriasis_Monocytes_vs_normal_skin_Monocytes
APP	0.8832	0.1168	2.02309	0.000239711	0.000168274	0	0.25	0.748258	0.77141	1.5218	-4.70211	6.39505	0.353361	0.666666	0.237482	0.327273	1.38732	1.9191	psoriasis	Healthy	Skin	Monocytes	psoriasis_Monocytes_vs_normal_skin_Monocytes
EMC4	0.8832	0.1168	2.02309	8.41753e-05	4.85449e-05	0	0.25	0.932865	0.861064	1.50652	-5.33029	7.23825	0.258941	0.139394	0.220315	0.127273	1.07825	0.50517	psoriasis	Healthy	Skin	Monocytes	psoriasis_Monocytes_vs_normal_skin_Monocytes
NCOA2	0.8832	0.1168	2.02309	8.82054e-05	0.000120392	0	0.25	-0.488058	-0.602275	1.48776	-5.79933	5.21309	0.177396	0.624242	0.108727	0.315152	0.598506	1.74514	psoriasis	Healthy	Skin	Monocytes	psoriasis_Monocytes_vs_normal_skin_Monocytes
KCNN4	0.8832	0.1168	2.02309	0.000122714	0.000122229	0	0.25	-0.0929085	-0.0799561	1.60019	-6.45549	5.70816	0.284692	0.454545	0.211731	0.242424	1.21086	1.10819	psoriasis	Healthy	Skin	Monocytes	psoriasis_Monocytes_vs_normal_skin_Monocytes
NR4A1	0.8832	0.1168	2.02309	0.000778965	0.00101056	0	0.25	-0.296699	-0.303721	1.7394	-6.35121	5.30153	1.89271	2.63636	0.597997	0.709091	7.73924	8.47859	psoriasis	Healthy	Skin	Monocytes	psoriasis_Monocytes_vs_normal_skin_Monocytes
CD58	0.8832	0.1168	2.02309	0.000314579	0.000560778	0	0.25	-0.707061	-0.752067	1.42159	-6.62286	6.05009	0.585121	1.62424	0.376252	0.527273	2.57613	4.99075	psoriasis	Healthy	Skin	Monocytes	psoriasis_Monocytes_vs_normal_skin_Monocytes
RWDD1	0.8832	0.1168	2.02309	0.000205875	0.000113596	0	0.25	0.998206	0.984988	1.17361	-3.20453	4.98277	0.539341	0.321212	0.386266	0.242424	2.2333	1.0765	psoriasis	Healthy	Skin	Monocytes	psoriasis_Monocytes_vs_normal_skin_Monocytes
MARCHF6	0.8832	0.1168	2.02309	0.000124559	0.000235171	0	0.25	-0.996507	-0.972735	1.03121	-4.64316	2.78445	0.273247	0.909091	0.193133	0.424242	0.96946	2.68475	psoriasis	Healthy	Skin	Monocytes	psoriasis_Monocytes_vs_normal_skin_Monocytes
MLLT3	0.8832	0.1168	2.02309	9.19224e-05	9.9497e-05	0	0.25	-0.371428	-0.4281	1.53096	-5.17052	5.0584	0.133047	0.490909	0.09299	0.315152	0.447108	1.46877	psoriasis	Healthy	Skin	Monocytes	psoriasis_Monocytes_vs_normal_skin_Monocytes
MAP3K13	0.8832	0.1168	2.02309	0.000205573	9.63586e-05	0	0.25	0.992719	0.9895	1.28045	-3.44188	5.6601	0.374821	0.430303	0.261803	0.266667	1.54701	1.24727	psoriasis	Healthy	Skin	Monocytes	psoriasis_Monocytes_vs_normal_skin_Monocytes
ADRM1	0.8832	0.1168	2.02309	0.000204443	0.000114877	0	0.25	1.0119	1.03579	1.07171	-3.00268	4.57194	0.562231	0.254545	0.402003	0.206061	2.40789	1.04572	psoriasis	Healthy	Skin	Monocytes	psoriasis_Monocytes_vs_normal_skin_Monocytes
ATG3	0.8832	0.1168	2.02309	0.000350074	0.000219173	0	0.25	0.841398	0.909368	1.12805	-3.7594	4.20831	0.712445	0.593939	0.446352	0.363636	2.83004	2.04011	psoriasis	Healthy	Skin	Monocytes	psoriasis_Monocytes_vs_normal_skin_Monocytes
MSL3	0.8832	0.1168	2.02309	7.84468e-05	0.000111621	0	0.25	-0.0625434	-0.147579	1.61954	-5.0145	6.07087	0.181688	0.163636	0.164521	0.127273	0.697506	0.738358	psoriasis	Healthy	Skin	Monocytes	psoriasis_Monocytes_vs_normal_skin_Monocytes
CBFA2T2	0.883	0.117	2.02115	6.01808e-05	0.000125743	0	0.25	-0.903054	-0.764718	1.64144	-5.69771	4.10927	0.107296	0.551515	0.0643777	0.260606	0.288406	1.46975	psoriasis	Healthy	Skin	Monocytes	psoriasis_Monocytes_vs_normal_skin_Monocytes
C1orf43	0.883	0.117	2.02115	0.000238815	0.000123641	0	0.25	0.905208	0.918916	0.879941	-2.5264	5.86228	0.586551	0.345454	0.412017	0.266667	2.55674	1.03213	psoriasis	Healthy	Skin	Monocytes	psoriasis_Monocytes_vs_normal_skin_Monocytes
PTTG1	0.883	0.117	2.02115	8.44799e-05	7.06456e-05	0	0.25	0.0746474	0.190121	1.79519	-7.10535	5.75891	0.226037	0.224242	0.164521	0.133333	1.02652	0.682872	psoriasis	Healthy	Skin	Monocytes	psoriasis_Monocytes_vs_normal_skin_Monocytes
KLHL24	0.883	0.117	2.02115	8.14028e-05	8.40485e-05	0	0.25	0.111444	0.11236	1.65417	-5.57546	5.9347	0.144492	0.424242	0.107296	0.218182	0.511901	1.10617	psoriasis	Healthy	Skin	Monocytes	psoriasis_Monocytes_vs_normal_skin_Monocytes
CSF2RB	0.883	0.117	2.02115	0.000152742	9.11385e-05	0	0.25	0.87458	0.871581	1.41581	-5.91262	5.91034	0.3505	0.230303	0.243205	0.181818	1.38978	0.988693	psoriasis	Healthy	Skin	Monocytes	psoriasis_Monocytes_vs_normal_skin_Monocytes
UBR3	0.8828	0.1172	2.01922	6.23633e-05	6.85811e-05	0	0.25	-0.0753244	-0.109303	1.60809	-5.7897	6.55257	0.1402	0.309091	0.0958512	0.224242	0.474375	1.14088	psoriasis	Healthy	Skin	Monocytes	psoriasis_Monocytes_vs_normal_skin_Monocytes
TBC1D12	0.8828	0.1172	2.01922	7.004e-05	6.44737e-05	0	0.25	0.267114	0.242202	1.86517	-5.98487	7.87105	0.130186	0.40606	0.09299	0.212121	0.429566	1.07173	psoriasis	Healthy	Skin	Monocytes	psoriasis_Monocytes_vs_normal_skin_Monocytes
NAIP	0.8828	0.1172	2.01922	0.000136157	0.000140577	0	0.25	0.105164	0.127688	1.8807	-6.06427	7.5291	0.290415	0.2	0.200286	0.151515	1.15472	1.0611	psoriasis	Healthy	Skin	Monocytes	psoriasis_Monocytes_vs_normal_skin_Monocytes
SVIL	0.8828	0.1172	2.01922	8.63332e-05	0.000167197	0	0.25	-0.633351	-0.642246	1.52733	-5.34817	4.60231	0.188841	0.6	0.137339	0.309091	0.747013	2.08234	psoriasis	Healthy	Skin	Monocytes	psoriasis_Monocytes_vs_normal_skin_Monocytes
WDR1	0.8828	0.1172	2.01922	0.000304393	0.00014772	0	0.25	0.985838	0.997842	0.957174	-2.49816	5.14954	0.728182	0.50303	0.457797	0.357576	3.04947	1.50997	psoriasis	Healthy	Skin	Monocytes	psoriasis_Monocytes_vs_normal_skin_Monocytes
SMARCC1	0.8828	0.1172	2.01922	0.000124362	0.000114703	0	0.25	0.343247	0.42327	1.52674	-5.12584	5.35102	0.206009	0.50303	0.148784	0.284848	0.755044	1.71528	psoriasis	Healthy	Skin	Monocytes	psoriasis_Monocytes_vs_normal_skin_Monocytes
TAF10	0.8828	0.1172	2.01922	0.000124646	9.16493e-05	0	0.25	0.742225	0.769277	1.52934	-4.92024	5.88713	0.317596	0.212121	0.25608	0.163636	1.36354	0.715457	psoriasis	Healthy	Skin	Monocytes	psoriasis_Monocytes_vs_normal_skin_Monocytes
TMEM131	0.8828	0.1172	2.01922	0.000102467	6.98768e-05	0	0.25	0.326406	0.342229	1.58343	-5.04831	6.86083	0.171674	0.357576	0.11731	0.242424	0.588416	0.966131	psoriasis	Healthy	Skin	Monocytes	psoriasis_Monocytes_vs_normal_skin_Monocytes
EMC10	0.8828	0.1172	2.01922	8.1565e-05	5.90833e-05	0	0.25	0.653976	0.563278	1.71356	-5.11329	7.55428	0.217454	0.133333	0.188841	0.10303	0.903944	0.476767	psoriasis	Healthy	Skin	Monocytes	psoriasis_Monocytes_vs_normal_skin_Monocytes
ACTN1	0.8826	0.1174	2.01729	0.000182846	9.869e-05	0	0.25	0.981187	1.03394	1.28256	-4.41887	5.88571	0.383404	0.412121	0.253219	0.248485	1.49151	1.13641	psoriasis	Healthy	Skin	Monocytes	psoriasis_Monocytes_vs_normal_skin_Monocytes
REEP5	0.8826	0.1174	2.01729	0.000312783	0.000221578	0	0.25	0.803857	0.769645	1.46878	-4.26635	5.64734	0.693847	0.612121	0.439199	0.387879	2.76859	1.74376	psoriasis	Healthy	Skin	Monocytes	psoriasis_Monocytes_vs_normal_skin_Monocytes
EP300	0.8826	0.1174	2.01729	0.000154459	0.000228115	0	0.25	-0.216337	-0.221865	1.46409	-5.1718	4.38862	0.309013	0.993939	0.211731	0.4	1.10039	2.77308	psoriasis	Healthy	Skin	Monocytes	psoriasis_Monocytes_vs_normal_skin_Monocytes
NAB1	0.8826	0.1174	2.01729	6.58857e-05	4.78356e-05	0	0.25	0.277745	0.354587	1.5352	-6.4491	4.83966	0.143062	0.181818	0.124464	0.121212	0.583549	0.475234	psoriasis	Healthy	Skin	Monocytes	psoriasis_Monocytes_vs_normal_skin_Monocytes
MORC3	0.8826	0.1174	2.01729	9.93614e-05	0.000186994	0	0.25	-0.935911	-0.966684	1.30975	-5.82478	4.59557	0.271817	0.757575	0.180258	0.430303	0.951029	2.14404	psoriasis	Healthy	Skin	Monocytes	psoriasis_Monocytes_vs_normal_skin_Monocytes
METTL23	0.8824	0.1176	2.01536	6.28227e-05	5.95791e-05	0	0.25	0.498584	0.391036	1.62583	-4.71479	5.46636	0.16309	0.151515	0.154506	0.121212	0.610424	0.568716	psoriasis	Healthy	Skin	Monocytes	psoriasis_Monocytes_vs_normal_skin_Monocytes
TADA3	0.8824	0.1176	2.01536	6.37985e-05	3.71223e-05	0	0.25	0.904381	0.913241	1.52462	-5.02656	6.74412	0.174535	0.0787879	0.157368	0.0727273	0.720519	0.228349	psoriasis	Healthy	Skin	Monocytes	psoriasis_Monocytes_vs_normal_skin_Monocytes
LRPAP1	0.8824	0.1176	2.01536	8.96418e-05	6.72335e-05	0	0.25	0.684523	0.612318	1.66551	-7.08652	6.86492	0.284692	0.0969697	0.220315	0.0787879	1.26244	0.374703	psoriasis	Healthy	Skin	Monocytes	psoriasis_Monocytes_vs_normal_skin_Monocytes
RBIS	0.8824	0.1176	2.01536	0.000198373	0.000258122	0	0.25	-0.178517	-0.209346	1.52226	-5.38688	4.38841	0.413447	0.690909	0.30329	0.406061	1.63053	2.42738	psoriasis	Healthy	Skin	Monocytes	psoriasis_Monocytes_vs_normal_skin_Monocytes
COX14	0.8824	0.1176	2.01536	0.000186523	9.49269e-05	0	0.25	1.22622	1.13133	1.463	-3.9985	6.47726	0.44492	0.212121	0.346209	0.169697	1.83439	0.772193	psoriasis	Healthy	Skin	Monocytes	psoriasis_Monocytes_vs_normal_skin_Monocytes
PILRA	0.8824	0.1176	2.01536	0.000239612	0.000187224	0	0.25	0.512599	0.649391	1.48986	-6.194	4.765	0.469241	0.527273	0.319027	0.29697	1.9374	2.3789	psoriasis	Healthy	Skin	Monocytes	psoriasis_Monocytes_vs_normal_skin_Monocytes
JAML	0.8824	0.1176	2.01536	0.000466896	0.000420434	0	0.25	0.276454	0.350978	1.55487	-4.98428	5.507	1.12303	1.13939	0.522175	0.50303	4.91303	3.94629	psoriasis	Healthy	Skin	Monocytes	psoriasis_Monocytes_vs_normal_skin_Monocytes
IKZF1	0.8824	0.1176	2.01536	0.000158621	0.000285551	0	0.25	-0.564035	-0.665575	1.51766	-6.31014	5.09106	0.390557	0.690909	0.268956	0.321212	1.57435	2.25206	psoriasis	Healthy	Skin	Monocytes	psoriasis_Monocytes_vs_normal_skin_Monocytes
EIF2S2	0.8822	0.1178	2.01343	0.000122387	0.000114178	0	0.25	0.46101	0.602502	1.49116	-5.29819	5.31581	0.414878	0.157576	0.309013	0.0909091	1.8218	0.759232	psoriasis	Healthy	Skin	Monocytes	psoriasis_Monocytes_vs_normal_skin_Monocytes
NASP	0.8822	0.1178	2.01343	0.000143281	0.000164783	0	0.25	0.0574949	0.121477	1.58445	-4.77251	5.02921	0.286123	0.569697	0.197425	0.315152	1.1203	1.68483	psoriasis	Healthy	Skin	Monocytes	psoriasis_Monocytes_vs_normal_skin_Monocytes
ITSN2	0.8822	0.1178	2.01343	0.000293281	0.000589404	0	0.25	-1.01103	-1.02025	1.01522	-4.93227	3.03874	0.549355	2.14545	0.316166	0.672727	2.05106	6.54412	psoriasis	Healthy	Skin	Monocytes	psoriasis_Monocytes_vs_normal_skin_Monocytes
IL18BP	0.8822	0.1178	2.01343	6.85894e-05	5.93883e-05	0	0.25	0.169839	0.207324	1.67404	-6.63103	6.29498	0.174535	0.151515	0.131617	0.121212	0.771825	0.634174	psoriasis	Healthy	Skin	Monocytes	psoriasis_Monocytes_vs_normal_skin_Monocytes
IKBIP	0.8822	0.1178	2.01343	7.80545e-05	6.87527e-05	0	0.25	0.549349	0.566951	1.60789	-6.27213	6.65647	0.174535	0.163636	0.130186	0.139394	0.601945	0.579494	psoriasis	Healthy	Skin	Monocytes	psoriasis_Monocytes_vs_normal_skin_Monocytes
RBM26	0.8822	0.1178	2.01343	0.000105877	0.000101667	0	0.25	0.205066	0.230354	1.44763	-4.02847	5.06632	0.174535	0.278788	0.135908	0.242424	0.652163	0.956732	psoriasis	Healthy	Skin	Monocytes	psoriasis_Monocytes_vs_normal_skin_Monocytes
ZCCHC7	0.8822	0.1178	2.01343	0.000135523	0.000144543	0	0.25	-0.293823	-0.354788	1.70618	-5.63984	7.72153	0.236052	0.630303	0.135908	0.333333	0.963151	1.7329	psoriasis	Healthy	Skin	Monocytes	psoriasis_Monocytes_vs_normal_skin_Monocytes
SAE1	0.8822	0.1178	2.01343	5.8456e-05	9.34157e-05	0	0.25	-0.506971	-0.495037	1.50034	-5.40652	4.44301	0.131617	0.309091	0.113019	0.236364	0.48094	1.0484	psoriasis	Healthy	Skin	Monocytes	psoriasis_Monocytes_vs_normal_skin_Monocytes
TIPARP	0.8822	0.1178	2.01343	0.000293187	0.000414502	0	0.25	-0.479046	-0.448709	1.75448	-7.32089	5.82682	0.645206	1.28485	0.357654	0.466667	2.55431	3.47262	psoriasis	Healthy	Skin	Monocytes	psoriasis_Monocytes_vs_normal_skin_Monocytes
LRP10	0.8822	0.1178	2.01343	5.94923e-05	4.16795e-05	0	0.25	0.589424	0.595538	1.56243	-6.49258	6.22455	0.170243	0.0787879	0.150215	0.0666667	0.670823	0.221261	psoriasis	Healthy	Skin	Monocytes	psoriasis_Monocytes_vs_normal_skin_Monocytes
LRIF1	0.8822	0.1178	2.01343	7.21673e-05	0.000125262	0	0.25	-0.898213	-0.801454	1.51824	-6.19211	3.696	0.193133	0.2	0.150215	0.157576	0.721626	1.02241	psoriasis	Healthy	Skin	Monocytes	psoriasis_Monocytes_vs_normal_skin_Monocytes
ANAPC5	0.8822	0.1178	2.01343	9.01935e-05	6.56199e-05	0	0.25	0.679814	0.711841	1.42176	-4.04089	5.01485	0.203147	0.193939	0.170243	0.163636	0.782831	0.649763	psoriasis	Healthy	Skin	Monocytes	psoriasis_Monocytes_vs_normal_skin_Monocytes
TACC1	0.882	0.118	2.01151	0.000420675	0.000761694	0	0.25	-0.754181	-0.819136	1.29179	-4.96391	4.32766	0.824034	2.53939	0.434907	0.672727	3.3567	7.21086	psoriasis	Healthy	Skin	Monocytes	psoriasis_Monocytes_vs_normal_skin_Monocytes
TRAPPC9	0.882	0.118	2.01151	7.12358e-05	0.000114869	0	0.25	-0.965165	-0.951329	1.45674	-6.39306	4.61227	0.105866	0.454545	0.0686695	0.254545	0.347281	1.25691	psoriasis	Healthy	Skin	Monocytes	psoriasis_Monocytes_vs_normal_skin_Monocytes
WWP2	0.8818	0.1182	2.00959	6.00365e-05	9.0613e-05	0	0.25	-0.211052	-0.143883	1.60137	-6.00867	4.98346	0.127325	0.315151	0.103004	0.187879	0.515008	1.28772	psoriasis	Healthy	Skin	Monocytes	psoriasis_Monocytes_vs_normal_skin_Monocytes
CNIH1	0.8818	0.1182	2.00959	0.000101549	4.94283e-05	0	0.25	0.981535	0.967251	1.09703	-2.83227	5.30835	0.228899	0.181818	0.188841	0.145455	0.921689	0.517607	psoriasis	Healthy	Skin	Monocytes	psoriasis_Monocytes_vs_normal_skin_Monocytes
WDFY2	0.8818	0.1182	2.00959	0.000208985	0.000359798	0	0.25	-0.666408	-0.671349	1.48546	-5.11677	5.08314	0.404863	1.38182	0.206009	0.484848	1.52978	4.25843	psoriasis	Healthy	Skin	Monocytes	psoriasis_Monocytes_vs_normal_skin_Monocytes
DUT	0.8818	0.1182	2.00959	0.000125142	0.000111451	0	0.25	0.610409	0.614884	1.64741	-5.09523	7.13312	0.359084	0.315151	0.238913	0.187879	1.33524	0.989827	psoriasis	Healthy	Skin	Monocytes	psoriasis_Monocytes_vs_normal_skin_Monocytes
CYB5A	0.8818	0.1182	2.00959	6.31235e-05	3.71582e-05	0	0.25	0.810643	0.810021	1.38474	-5.37007	6.97682	0.174535	0.109091	0.150215	0.0727273	0.682597	0.282448	psoriasis	Healthy	Skin	Monocytes	psoriasis_Monocytes_vs_normal_skin_Monocytes
RSRC1	0.8818	0.1182	2.00959	0.000102455	0.000161729	0	0.25	-0.529783	-0.614086	1.62728	-6.21259	5.34491	0.174535	0.478788	0.148784	0.30303	0.687198	1.35645	psoriasis	Healthy	Skin	Monocytes	psoriasis_Monocytes_vs_normal_skin_Monocytes
GRN	0.8818	0.1182	2.00959	0.000981707	0.000605769	0	0.25	0.870608	0.908278	1.34116	-4.30389	7.56598	2.62374	1.3697	0.795422	0.606061	11.1793	5.86574	psoriasis	Healthy	Skin	Monocytes	psoriasis_Monocytes_vs_normal_skin_Monocytes
SF1	0.8818	0.1182	2.00959	0.000246031	0.000453851	0	0.25	-0.814113	-0.865519	1.17136	-6.10284	4.68783	0.566523	1.17576	0.384835	0.612121	2.21524	4.11478	psoriasis	Healthy	Skin	Monocytes	psoriasis_Monocytes_vs_normal_skin_Monocytes
SUCLG2	0.8818	0.1182	2.00959	7.6941e-05	7.76615e-05	0	0.25	0.19776	0.178706	1.71483	-5.20686	6.43718	0.151645	0.212121	0.135908	0.169697	0.619301	0.742095	psoriasis	Healthy	Skin	Monocytes	psoriasis_Monocytes_vs_normal_skin_Monocytes
IER3	0.8816	0.1184	2.00767	0.00207396	0.00243165	0	0.25	-0.0828832	-0.0833335	1.87182	-6.54858	6.34746	5.71244	3.64242	0.753934	0.678788	27.1584	11.2902	psoriasis	Healthy	Skin	Monocytes	psoriasis_Monocytes_vs_normal_skin_Monocytes
LYL1	0.8816	0.1184	2.00767	8.02395e-05	6.07213e-05	0	0.25	0.505218	0.402756	1.76677	-5.05387	8.61874	0.174535	0.133333	0.154506	0.115152	0.748242	0.46986	psoriasis	Healthy	Skin	Monocytes	psoriasis_Monocytes_vs_normal_skin_Monocytes
HPCAL1	0.8816	0.1184	2.00767	9.87907e-05	0.000203622	0	0.25	-0.777959	-0.795416	1.45516	-6.01504	4.1856	0.170243	1.18788	0.13877	0.375758	0.684631	3.25469	psoriasis	Healthy	Skin	Monocytes	psoriasis_Monocytes_vs_normal_skin_Monocytes
PIK3AP1	0.8816	0.1184	2.00767	0.000290484	0.000333899	0	0.25	-0.261457	-0.272338	1.60915	-6.61241	5.16076	0.336194	1.43636	0.230329	0.424242	1.47603	3.69838	psoriasis	Healthy	Skin	Monocytes	psoriasis_Monocytes_vs_normal_skin_Monocytes
SLC7A7	0.8816	0.1184	2.00767	0.000115084	0.000148096	0	0.25	-0.516643	-0.503535	1.55947	-5.70735	4.51364	0.247497	0.272727	0.191702	0.206061	1.05723	0.952826	psoriasis	Healthy	Skin	Monocytes	psoriasis_Monocytes_vs_normal_skin_Monocytes
TET2	0.8816	0.1184	2.00767	0.000277311	0.000520494	0	0.25	-0.807316	-0.795769	1.33557	-5.39544	3.40419	0.612302	1.10303	0.374821	0.527273	2.57818	3.81294	psoriasis	Healthy	Skin	Monocytes	psoriasis_Monocytes_vs_normal_skin_Monocytes
MBNL2	0.8816	0.1184	2.00767	9.1151e-05	0.000131531	0	0.25	-0.364989	-0.306085	1.63537	-6.51505	4.78224	0.133047	0.551515	0.0944206	0.242424	0.469721	1.89836	psoriasis	Healthy	Skin	Monocytes	psoriasis_Monocytes_vs_normal_skin_Monocytes
ANKRD10	0.8816	0.1184	2.00767	0.000111374	0.000220237	0	0.25	-0.998776	-0.973729	1.1955	-5.05239	3.09265	0.214592	0.587878	0.164521	0.375758	0.81608	1.84675	psoriasis	Healthy	Skin	Monocytes	psoriasis_Monocytes_vs_normal_skin_Monocytes
PDS5A	0.8814	0.1186	2.00575	0.000126506	0.000219067	0	0.25	-0.780138	-0.876074	1.17216	-4.71855	3.73162	0.267525	0.969696	0.18598	0.448485	1.02219	2.82438	psoriasis	Healthy	Skin	Monocytes	psoriasis_Monocytes_vs_normal_skin_Monocytes
ERBIN	0.8814	0.1186	2.00575	0.000186895	0.000302406	0	0.25	-0.786014	-0.789197	1.31259	-5.3014	3.55178	0.32618	1.28485	0.2103	0.442424	1.27978	3.56588	psoriasis	Healthy	Skin	Monocytes	psoriasis_Monocytes_vs_normal_skin_Monocytes
KRTCAP2	0.8814	0.1186	2.00575	0.000160707	0.000134109	0	0.25	0.579594	0.549612	1.6256	-6.70435	6.09329	0.351931	0.339394	0.271817	0.224242	1.49615	1.03728	psoriasis	Healthy	Skin	Monocytes	psoriasis_Monocytes_vs_normal_skin_Monocytes
PDE4B	0.8814	0.1186	2.00575	0.000596967	0.000775881	0	0.25	0.0321202	-0.0937042	1.91249	-6.26903	6.66719	1.16738	3.49091	0.473534	0.636364	4.55852	10.6953	psoriasis	Healthy	Skin	Monocytes	psoriasis_Monocytes_vs_normal_skin_Monocytes
PPP2R5E	0.8814	0.1186	2.00575	0.000112905	0.00015902	0	0.25	-0.509601	-0.574447	1.48426	-5.14822	5.14206	0.23176	0.472727	0.171674	0.333333	0.874339	1.64785	psoriasis	Healthy	Skin	Monocytes	psoriasis_Monocytes_vs_normal_skin_Monocytes
ARHGEF6	0.8814	0.1186	2.00575	7.02264e-05	5.78739e-05	0	0.25	0.386604	0.4193	1.5714	-4.77907	6.78648	0.164521	0.139394	0.133047	0.127273	0.653013	0.401971	psoriasis	Healthy	Skin	Monocytes	psoriasis_Monocytes_vs_normal_skin_Monocytes
DCAF6	0.8814	0.1186	2.00575	4.7724e-05	7.12875e-05	0	0.25	-0.295309	-0.293761	1.61533	-6.72082	6.19724	0.121602	0.30303	0.100143	0.169697	0.444522	0.811461	psoriasis	Healthy	Skin	Monocytes	psoriasis_Monocytes_vs_normal_skin_Monocytes
GLG1	0.8812	0.1188	2.00384	0.000127492	0.000151489	0	0.25	0.0717316	0.0316744	1.55486	-4.82874	6.21904	0.270386	0.630303	0.193133	0.333333	0.990556	1.8586	psoriasis	Healthy	Skin	Monocytes	psoriasis_Monocytes_vs_normal_skin_Monocytes
FBXW7	0.8812	0.1188	2.00384	0.000127533	0.00022502	0	0.25	-0.850531	-0.836104	1.34323	-6.13005	4.06156	0.243205	0.715151	0.190272	0.381818	0.92229	2.36991	psoriasis	Healthy	Skin	Monocytes	psoriasis_Monocytes_vs_normal_skin_Monocytes
VAMP3	0.8812	0.1188	2.00384	0.000155882	8.35585e-05	0	0.25	0.966314	0.953048	1.24822	-5.8433	6.11971	0.381974	0.212121	0.291845	0.181818	1.64217	0.6635	psoriasis	Healthy	Skin	Monocytes	psoriasis_Monocytes_vs_normal_skin_Monocytes
HCAR2	0.8812	0.1188	2.00384	0.000160864	0.000142427	0	0.25	0.224561	0.200567	1.6831	-5.08038	5.97165	0.297568	0.545454	0.164521	0.242424	1.18901	1.73733	psoriasis	Healthy	Skin	Monocytes	psoriasis_Monocytes_vs_normal_skin_Monocytes
SMURF2	0.8812	0.1188	2.00384	0.000142557	0.000195558	0	0.25	-0.0516888	-0.142384	1.66211	-6.20085	5.75892	0.266094	1.35151	0.154506	0.381818	0.921006	3.53137	psoriasis	Healthy	Skin	Monocytes	psoriasis_Monocytes_vs_normal_skin_Monocytes
CD151	0.8812	0.1188	2.00384	0.000114917	0.000113509	0	0.25	0.373018	0.420926	1.56007	-6.02595	5.65089	0.294707	0.212121	0.23176	0.169697	1.28936	0.914263	psoriasis	Healthy	Skin	Monocytes	psoriasis_Monocytes_vs_normal_skin_Monocytes
ADNP	0.8812	0.1188	2.00384	8.61248e-05	0.000119333	0	0.25	-0.527188	-0.604831	1.59034	-6.12422	6.20388	0.175966	0.4	0.134478	0.230303	0.76669	1.15178	psoriasis	Healthy	Skin	Monocytes	psoriasis_Monocytes_vs_normal_skin_Monocytes
PAG1	0.8812	0.1188	2.00384	7.22778e-05	0.000143965	0	0.25	-0.942921	-0.88874	1.45528	-6.52225	4.1366	0.155937	0.29697	0.128755	0.2	0.591446	0.902936	psoriasis	Healthy	Skin	Monocytes	psoriasis_Monocytes_vs_normal_skin_Monocytes
FCHSD2	0.8812	0.1188	2.00384	0.000280441	0.000438379	0	0.25	-0.888526	-0.883162	1.31292	-4.9189	3.77294	0.632332	2.07273	0.2103	0.563636	2.05672	6.57162	psoriasis	Healthy	Skin	Monocytes	psoriasis_Monocytes_vs_normal_skin_Monocytes
MED13L	0.8812	0.1188	2.00384	0.000333256	0.000597633	0	0.25	-0.913132	-0.941655	0.917551	-4.31909	2.68889	0.690988	3.0303	0.291845	0.751515	2.29472	8.73566	psoriasis	Healthy	Skin	Monocytes	psoriasis_Monocytes_vs_normal_skin_Monocytes
UGCG	0.8812	0.1188	2.00384	0.00015603	0.000189985	0	0.25	-0.160977	-0.246658	1.60951	-4.96419	5.97265	0.351931	0.90303	0.184549	0.357576	1.24842	2.3313	psoriasis	Healthy	Skin	Monocytes	psoriasis_Monocytes_vs_normal_skin_Monocytes
NKTR	0.8812	0.1188	2.00384	0.000101234	9.32215e-05	0	0.25	0.311349	0.317307	1.57741	-4.55585	5.83332	0.230329	0.224242	0.181688	0.193939	0.906337	1.01224	psoriasis	Healthy	Skin	Monocytes	psoriasis_Monocytes_vs_normal_skin_Monocytes
VPS13B	0.881	0.119	2.00193	0.000105796	0.000143969	0	0.25	-0.540536	-0.572067	1.4986	-5.58282	5.34157	0.168813	0.630303	0.11588	0.351515	0.647394	1.68678	psoriasis	Healthy	Skin	Monocytes	psoriasis_Monocytes_vs_normal_skin_Monocytes
SNAPC1	0.881	0.119	2.00193	6.10158e-05	7.32868e-05	0	0.25	-0.396617	-0.340557	1.7199	-6.64449	5.20611	0.154506	0.309091	0.0858369	0.0969697	0.597528	0.643517	psoriasis	Healthy	Skin	Monocytes	psoriasis_Monocytes_vs_normal_skin_Monocytes
SULF2	0.881	0.119	2.00193	9.62103e-05	0.000108685	0	0.25	0.0801455	-0.000579834	1.74316	-5.12425	7.64969	0.183119	0.387879	0.151645	0.230303	0.756213	1.19961	psoriasis	Healthy	Skin	Monocytes	psoriasis_Monocytes_vs_normal_skin_Monocytes
UBE2W	0.881	0.119	2.00193	5.50552e-05	4.28499e-05	0	0.25	0.75722	0.766166	1.54441	-5.54816	5.90311	0.183119	0.0787879	0.155937	0.0606061	0.782161	0.297202	psoriasis	Healthy	Skin	Monocytes	psoriasis_Monocytes_vs_normal_skin_Monocytes
CPNE3	0.881	0.119	2.00193	8.31997e-05	6.71861e-05	0	0.25	0.524105	0.452501	1.72907	-5.38039	6.90214	0.171674	0.175758	0.153076	0.133333	0.674225	0.712411	psoriasis	Healthy	Skin	Monocytes	psoriasis_Monocytes_vs_normal_skin_Monocytes
RALBP1	0.881	0.119	2.00193	9.12535e-05	5.13958e-05	0	0.25	0.893882	0.920307	1.23672	-3.90665	5.67305	0.216023	0.169697	0.170243	0.145455	0.877826	0.653695	psoriasis	Healthy	Skin	Monocytes	psoriasis_Monocytes_vs_normal_skin_Monocytes
KIF13A	0.881	0.119	2.00193	6.51827e-05	0.00010071	0	0.25	-0.677796	-0.711632	1.53192	-7.17803	4.68172	0.173104	0.527273	0.110157	0.272727	0.532553	1.95233	psoriasis	Healthy	Skin	Monocytes	psoriasis_Monocytes_vs_normal_skin_Monocytes
PEPD	0.881	0.119	2.00193	0.000100869	0.000100867	0	0.25	0.0939738	0.0752983	1.80344	-8.31656	7.65017	0.267525	0.254545	0.220315	0.193939	1.13423	0.889847	psoriasis	Healthy	Skin	Monocytes	psoriasis_Monocytes_vs_normal_skin_Monocytes
CD93	0.881	0.119	2.00193	0.00018412	0.000163246	0	0.25	0.248057	0.261014	1.73731	-5.87823	5.6172	0.371959	0.4	0.253219	0.254545	1.8275	1.22045	psoriasis	Healthy	Skin	Monocytes	psoriasis_Monocytes_vs_normal_skin_Monocytes
ATF7IP2	0.881	0.119	2.00193	0.000147703	0.000132278	0	0.25	0.161085	0.156216	1.70418	-6.96241	7.62567	0.261803	0.339394	0.123033	0.2	1.26695	0.899859	psoriasis	Healthy	Skin	Monocytes	psoriasis_Monocytes_vs_normal_skin_Monocytes
TMEM87A	0.8808	0.1192	2.00003	7.68291e-05	8.40901e-05	0	0.25	0.129596	0.0555429	1.71164	-4.5591	7.86609	0.158798	0.175758	0.123033	0.139394	0.664199	0.805012	psoriasis	Healthy	Skin	Monocytes	psoriasis_Monocytes_vs_normal_skin_Monocytes
STK11	0.8808	0.1192	2.00003	6.6771e-05	8.80235e-05	0	0.25	-0.213683	-0.195089	1.60163	-6.15025	5.54423	0.165951	0.327273	0.124464	0.218182	0.601121	0.946762	psoriasis	Healthy	Skin	Monocytes	psoriasis_Monocytes_vs_normal_skin_Monocytes
KCMF1	0.8808	0.1192	2.00003	0.000101412	0.000172828	0	0.25	-0.779062	-0.785232	1.44775	-5.65848	3.96953	0.224607	0.654545	0.167382	0.351515	0.787058	1.68942	psoriasis	Healthy	Skin	Monocytes	psoriasis_Monocytes_vs_normal_skin_Monocytes
ATF5	0.8808	0.1192	2.00003	0.000270525	0.000135156	0	0.25	0.787921	0.79256	1.42212	-4.94541	5.90078	0.796852	0.254545	0.407725	0.2	3.6471	1.04458	psoriasis	Healthy	Skin	Monocytes	psoriasis_Monocytes_vs_normal_skin_Monocytes
ANKRD13D	0.8808	0.1192	2.00003	8.25478e-05	8.64961e-05	0	0.25	0.149216	0.0861144	1.65759	-4.98548	6.91516	0.157368	0.284848	0.130186	0.2	0.582991	0.92451	psoriasis	Healthy	Skin	Monocytes	psoriasis_Monocytes_vs_normal_skin_Monocytes
PNKD	0.8808	0.1192	2.00003	7.60738e-05	4.85282e-05	0	0.25	0.806188	0.74167	1.74968	-6.41883	7.98116	0.180258	0.145455	0.165951	0.115152	0.697087	0.435096	psoriasis	Healthy	Skin	Monocytes	psoriasis_Monocytes_vs_normal_skin_Monocytes
BCL7C	0.8808	0.1192	2.00003	7.01693e-05	6.15077e-05	0	0.25	0.530074	0.387162	1.98559	-6.83308	8.41868	0.178827	0.187879	0.148784	0.163636	0.717328	0.518051	psoriasis	Healthy	Skin	Monocytes	psoriasis_Monocytes_vs_normal_skin_Monocytes
GNL2	0.8808	0.1192	2.00003	7.14286e-05	4.26251e-05	0	0.25	0.73613	0.769808	1.33904	-4.70136	4.85754	0.153076	0.169697	0.135908	0.121212	0.564959	0.404174	psoriasis	Healthy	Skin	Monocytes	psoriasis_Monocytes_vs_normal_skin_Monocytes
SLC12A7	0.8808	0.1192	2.00003	0.000104375	0.00019419	0	0.25	-0.913416	-0.887879	1.44569	-6.10753	3.66303	0.228899	0.581818	0.181688	0.315152	1.01277	1.85659	psoriasis	Healthy	Skin	Monocytes	psoriasis_Monocytes_vs_normal_skin_Monocytes
PURB	0.8808	0.1192	2.00003	0.000128782	0.000202939	0	0.25	-0.693527	-0.676403	1.43793	-6.26547	4.46983	0.330472	0.593939	0.261803	0.375758	1.58594	2.17477	psoriasis	Healthy	Skin	Monocytes	psoriasis_Monocytes_vs_normal_skin_Monocytes
C19orf38	0.8808	0.1192	2.00003	6.96034e-05	4.34316e-05	0	0.25	0.583904	0.646845	1.52696	-5.56046	5.45648	0.200286	0.10303	0.174535	0.0848485	0.882805	0.250099	psoriasis	Healthy	Skin	Monocytes	psoriasis_Monocytes_vs_normal_skin_Monocytes
SMDT1	0.8808	0.1192	2.00003	0.000270829	0.000159712	0	0.25	0.845311	0.908869	1.35338	-4.86165	5.15617	0.692417	0.381818	0.432046	0.278788	2.77409	1.17483	psoriasis	Healthy	Skin	Monocytes	psoriasis_Monocytes_vs_normal_skin_Monocytes
PRDX3	0.8808	0.1192	2.00003	0.000184693	9.53208e-05	0	0.25	1.03697	1.01856	1.1483	-3.88175	5.12164	0.417739	0.357576	0.307582	0.278788	1.69429	1.051	psoriasis	Healthy	Skin	Monocytes	psoriasis_Monocytes_vs_normal_skin_Monocytes
UPF2	0.8806	0.1194	1.99812	0.000140572	0.000126951	0	0.25	0.0952162	0.0922732	1.62704	-5.09347	7.06063	0.25465	0.357576	0.190272	0.266667	1.00791	1.17749	psoriasis	Healthy	Skin	Monocytes	psoriasis_Monocytes_vs_normal_skin_Monocytes
EVL	0.8806	0.1194	1.99812	8.86575e-05	9.17558e-05	0	0.25	0.17051	0.153113	1.60438	-5.13513	6.01155	0.240343	0.218182	0.198856	0.151515	1.05346	0.831023	psoriasis	Healthy	Skin	Monocytes	psoriasis_Monocytes_vs_normal_skin_Monocytes
SUMF1	0.8806	0.1194	1.99812	0.000130657	8.20687e-05	0	0.25	0.774905	0.754107	1.54054	-6.15536	6.48152	0.177396	0.387879	0.11731	0.236364	0.620013	1.09044	psoriasis	Healthy	Skin	Monocytes	psoriasis_Monocytes_vs_normal_skin_Monocytes
MFSD14B	0.8806	0.1194	1.99812	0.000130682	0.000132112	0	0.25	0.238325	0.17867	1.59536	-4.95906	5.59193	0.206009	0.484848	0.143062	0.260606	0.73956	1.72016	psoriasis	Healthy	Skin	Monocytes	psoriasis_Monocytes_vs_normal_skin_Monocytes
LY6D	0.8806	0.1194	1.99812	0.00012799	6.76591e-05	0	0.25	1.00673	0.987532	1.24758	-5.39426	6.50823	0.3505	0.193939	0.276109	0.151515	1.60874	0.684645	psoriasis	Healthy	Skin	Monocytes	psoriasis_Monocytes_vs_normal_skin_Monocytes
TOB1	0.8806	0.1194	1.99812	0.0002009	0.000326433	0	0.25	-0.524938	-0.606813	1.55143	-6.77703	6.51097	0.517882	1.26667	0.281831	0.393939	1.83769	3.42039	psoriasis	Healthy	Skin	Monocytes	psoriasis_Monocytes_vs_normal_skin_Monocytes
ATP11B	0.8806	0.1194	1.99812	0.000102097	0.000133119	0	0.25	-0.224359	-0.237754	1.56441	-5.81827	5.6849	0.243205	0.521212	0.123033	0.284848	0.820615	1.54031	psoriasis	Healthy	Skin	Monocytes	psoriasis_Monocytes_vs_normal_skin_Monocytes
NLRP3	0.8804	0.1196	1.99622	0.000182394	0.000162036	0	0.25	0.323017	0.388219	1.71356	-6.6607	5.7446	0.412016	0.545454	0.261803	0.236364	1.7504	1.43592	psoriasis	Healthy	Skin	Monocytes	psoriasis_Monocytes_vs_normal_skin_Monocytes
FRMD8	0.8804	0.1196	1.99622	0.000104065	7.41644e-05	0	0.25	0.520439	0.478108	1.58374	-6.11709	6.37207	0.198856	0.2	0.153076	0.145455	0.930999	0.820902	psoriasis	Healthy	Skin	Monocytes	psoriasis_Monocytes_vs_normal_skin_Monocytes
SAV1	0.8804	0.1196	1.99622	7.70146e-05	9.21957e-05	0	0.25	-0.216663	-0.152344	1.71419	-6.59995	4.99356	0.184549	0.418182	0.143062	0.236364	0.743515	1.13852	psoriasis	Healthy	Skin	Monocytes	psoriasis_Monocytes_vs_normal_skin_Monocytes
PSTPIP1	0.8804	0.1196	1.99622	8.0142e-05	6.84927e-05	0	0.25	0.416868	0.278333	1.73898	-5.84782	7.08573	0.204578	0.163636	0.180258	0.121212	0.860559	0.707321	psoriasis	Healthy	Skin	Monocytes	psoriasis_Monocytes_vs_normal_skin_Monocytes
GON4L	0.8804	0.1196	1.99622	6.99182e-05	8.45634e-05	0	0.25	-0.15896	-0.156324	1.73495	-5.76043	7.17278	0.171674	0.248485	0.121602	0.206061	0.604851	0.745642	psoriasis	Healthy	Skin	Monocytes	psoriasis_Monocytes_vs_normal_skin_Monocytes
CNOT6L	0.8804	0.1196	1.99622	0.000119274	0.00012216	0	0.25	0.175199	0.0681491	1.65889	-5.00257	6.49073	0.195994	0.521212	0.13877	0.290909	0.743626	1.5331	psoriasis	Healthy	Skin	Monocytes	psoriasis_Monocytes_vs_normal_skin_Monocytes
CDK19	0.8802	0.1198	1.99433	7.94916e-05	0.000100557	0	0.25	-0.0505918	-0.0730538	1.77775	-5.7598	7.43968	0.16309	0.424242	0.0987124	0.254545	0.581479	1.45113	psoriasis	Healthy	Skin	Monocytes	psoriasis_Monocytes_vs_normal_skin_Monocytes
RAB34	0.8802	0.1198	1.99433	9.57455e-05	5.9079e-05	0	0.25	0.905968	0.868933	1.46195	-3.99514	6.13359	0.2804	0.187879	0.230329	0.151515	1.12174	0.526774	psoriasis	Healthy	Skin	Monocytes	psoriasis_Monocytes_vs_normal_skin_Monocytes
LAT2	0.8802	0.1198	1.99433	0.00024419	0.00012549	0	0.25	0.917673	0.934944	1.0923	-3.05277	4.33396	0.466379	0.472727	0.32618	0.272727	1.879	1.35597	psoriasis	Healthy	Skin	Monocytes	psoriasis_Monocytes_vs_normal_skin_Monocytes
UBA6	0.8802	0.1198	1.99433	9.67745e-05	5.40766e-05	0	0.25	1.03782	0.981054	1.32722	-5.11344	6.31019	0.195994	0.30303	0.157368	0.224242	0.741228	0.825027	psoriasis	Healthy	Skin	Monocytes	psoriasis_Monocytes_vs_normal_skin_Monocytes
RUNX3	0.88	0.12	1.99243	0.000341954	0.000253166	0	0.25	0.521089	0.524318	1.61874	-5.20884	6.33883	0.802574	0.781818	0.39628	0.339394	3.28789	2.13841	psoriasis	Healthy	Skin	Monocytes	psoriasis_Monocytes_vs_normal_skin_Monocytes
FGD4	0.88	0.12	1.99243	0.000235478	0.000233568	0	0.25	-0.296557	-0.283226	1.63142	-6.54638	5.17315	0.343347	1.2	0.16166	0.387879	1.33266	3.9076	psoriasis	Healthy	Skin	Monocytes	psoriasis_Monocytes_vs_normal_skin_Monocytes
DDX46	0.88	0.12	1.99243	0.000173292	0.000109976	0	0.25	0.831937	0.884669	1.20363	-4.3293	4.29893	0.371959	0.254545	0.300429	0.212121	1.58661	1.18465	psoriasis	Healthy	Skin	Monocytes	psoriasis_Monocytes_vs_normal_skin_Monocytes
POLE3	0.88	0.12	1.99243	6.89016e-05	0.000102252	0	0.25	-0.480247	-0.504127	1.46918	-6.17203	5.32641	0.157368	0.236364	0.133047	0.187879	0.572671	0.84432	psoriasis	Healthy	Skin	Monocytes	psoriasis_Monocytes_vs_normal_skin_Monocytes
POGLUT1	0.8798	0.1202	1.99054	5.56052e-05	4.45042e-05	0	0.25	0.411381	0.391382	1.66441	-5.10422	5.76887	0.144492	0.187879	0.11588	0.121212	0.589113	0.566342	psoriasis	Healthy	Skin	Monocytes	psoriasis_Monocytes_vs_normal_skin_Monocytes
TRAPPC6A	0.8798	0.1202	1.99054	9.53367e-05	7.10812e-05	0	0.25	0.764108	0.733593	1.52234	-6.12168	6.2217	0.241774	0.175758	0.200286	0.139394	0.922592	0.528536	psoriasis	Healthy	Skin	Monocytes	psoriasis_Monocytes_vs_normal_skin_Monocytes
RILPL2	0.8798	0.1202	1.99054	0.000410168	0.000298122	0	0.25	0.718844	0.699503	1.62151	-5.55092	5.93996	0.894134	1.09697	0.434907	0.460606	3.67564	3.84493	psoriasis	Healthy	Skin	Monocytes	psoriasis_Monocytes_vs_normal_skin_Monocytes
SLC25A33	0.8796	0.1204	1.98865	0.00015102	9.83034e-05	0	0.25	0.657223	0.772244	1.30039	-4.93107	4.67924	0.258941	0.375758	0.195994	0.224242	1.0253	1.09546	psoriasis	Healthy	Skin	Monocytes	psoriasis_Monocytes_vs_normal_skin_Monocytes
ITPRIP	0.8796	0.1204	1.98865	7.43839e-05	8.64048e-05	0	0.25	-0.579557	-0.511837	1.61833	-5.90729	4.51448	0.125894	0.357576	0.0958512	0.266667	0.442107	1.44839	psoriasis	Healthy	Skin	Monocytes	psoriasis_Monocytes_vs_normal_skin_Monocytes
MCOLN1	0.8796	0.1204	1.98865	6.6071e-05	0.000125733	0	0.25	-0.691551	-0.72078	1.54925	-6.30964	4.995	0.145923	0.351515	0.120172	0.230303	0.530906	1.05626	psoriasis	Healthy	Skin	Monocytes	psoriasis_Monocytes_vs_normal_skin_Monocytes
CDK13	0.8796	0.1204	1.98865	0.000111249	0.000179968	0	0.25	-0.833398	-0.836956	1.34531	-5.89317	4.27181	0.20887	0.563636	0.150215	0.345455	0.721556	1.84962	psoriasis	Healthy	Skin	Monocytes	psoriasis_Monocytes_vs_normal_skin_Monocytes
MYD88	0.8794	0.1206	1.98676	8.43179e-05	8.1859e-05	0	0.25	0.308895	0.39935	1.71331	-9.69844	7.21721	0.226037	0.115152	0.184549	0.115152	0.962133	0.665609	psoriasis	Healthy	Skin	Monocytes	psoriasis_Monocytes_vs_normal_skin_Monocytes
NDUFA11	0.8794	0.1206	1.98676	0.000294774	0.000194259	0	0.25	0.751808	0.804611	1.34804	-5.21766	5.41457	0.793991	0.539394	0.480687	0.363636	3.3109	1.99888	psoriasis	Healthy	Skin	Monocytes	psoriasis_Monocytes_vs_normal_skin_Monocytes
MBD4	0.8794	0.1206	1.98676	7.2582e-05	5.05322e-05	0	0.25	0.504116	0.56184	1.44213	-5.0823	5.38165	0.160229	0.139394	0.125894	0.0969697	0.533659	0.454331	psoriasis	Healthy	Skin	Monocytes	psoriasis_Monocytes_vs_normal_skin_Monocytes
WDR83OS	0.8794	0.1206	1.98676	0.000200563	0.000157762	0	0.25	0.834669	0.76371	1.60216	-5.94952	6.4304	0.782546	0.151515	0.453505	0.10303	3.38002	0.883689	psoriasis	Healthy	Skin	Monocytes	psoriasis_Monocytes_vs_normal_skin_Monocytes
ARHGAP15	0.8794	0.1206	1.98676	0.000130069	0.000128588	0	0.25	0.147891	0.043426	1.56975	-4.58632	5.66116	0.184549	0.40606	0.137339	0.272727	0.652043	1.44291	psoriasis	Healthy	Skin	Monocytes	psoriasis_Monocytes_vs_normal_skin_Monocytes
SMIM7	0.8794	0.1206	1.98676	9.6812e-05	8.15629e-05	0	0.25	0.49299	0.531716	1.3751	-4.41467	5.06097	0.246066	0.139394	0.214592	0.127273	1.0866	0.73031	psoriasis	Healthy	Skin	Monocytes	psoriasis_Monocytes_vs_normal_skin_Monocytes
CAMK1D	0.8794	0.1206	1.98676	0.000267207	0.00052371	0	0.25	-0.846202	-0.844241	1.34016	-5.65942	4.32665	0.530757	2.2	0.263233	0.557576	1.8276	7.33114	psoriasis	Healthy	Skin	Monocytes	psoriasis_Monocytes_vs_normal_skin_Monocytes
PIKFYVE	0.8794	0.1206	1.98676	5.49029e-05	8.32332e-05	0	0.25	-0.493842	-0.558929	1.44168	-5.22747	4.90308	0.108727	0.357576	0.0901288	0.242424	0.39513	1.22264	psoriasis	Healthy	Skin	Monocytes	psoriasis_Monocytes_vs_normal_skin_Monocytes
NSD1	0.8792	0.1208	1.98488	0.000132403	0.000135301	0	0.25	0.278612	0.315253	1.57097	-4.93856	5.4886	0.23319	0.393939	0.173104	0.218182	0.918564	1.12648	psoriasis	Healthy	Skin	Monocytes	psoriasis_Monocytes_vs_normal_skin_Monocytes
DIAPH1	0.8792	0.1208	1.98488	0.000164196	0.000251933	0	0.25	-0.63827	-0.654834	1.48419	-6.09976	5.76744	0.407724	0.684848	0.276109	0.351515	1.50369	2.2401	psoriasis	Healthy	Skin	Monocytes	psoriasis_Monocytes_vs_normal_skin_Monocytes
UBA2	0.8792	0.1208	1.98488	8.53657e-05	0.000134838	0	0.25	-0.594868	-0.631023	1.68428	-6.41662	5.58313	0.193133	0.436364	0.164521	0.272727	0.721433	1.21316	psoriasis	Healthy	Skin	Monocytes	psoriasis_Monocytes_vs_normal_skin_Monocytes
CSF1R	0.8792	0.1208	1.98488	0.000351243	0.000280148	0	0.25	0.327228	0.336619	1.50868	-4.7618	5.34299	0.739627	0.763636	0.399142	0.454545	2.93422	2.27089	psoriasis	Healthy	Skin	Monocytes	psoriasis_Monocytes_vs_normal_skin_Monocytes
FGD2	0.8792	0.1208	1.98488	0.000126	0.000165524	0	0.25	-0.153715	-0.199962	1.57558	-4.6909	6.04395	0.296137	0.527273	0.204578	0.284848	1.1502	1.62832	psoriasis	Healthy	Skin	Monocytes	psoriasis_Monocytes_vs_normal_skin_Monocytes
IGSF6	0.8792	0.1208	1.98488	0.000267102	0.000159802	0	0.25	1.02099	1.00047	1.39253	-4.4681	5.53769	0.828325	0.278788	0.457797	0.181818	3.43008	0.98734	psoriasis	Healthy	Skin	Monocytes	psoriasis_Monocytes_vs_normal_skin_Monocytes
MXD4	0.8792	0.1208	1.98488	6.70502e-05	8.36915e-05	0	0.25	-0.0184265	-0.144796	1.74891	-6.98921	6.97376	0.180258	0.163636	0.141631	0.151515	0.703876	0.706158	psoriasis	Healthy	Skin	Monocytes	psoriasis_Monocytes_vs_normal_skin_Monocytes
TSPYL1	0.8792	0.1208	1.98488	6.98503e-05	9.8201e-05	0	0.25	-0.199859	-0.213492	1.50556	-5.50672	4.79307	0.155937	0.290909	0.133047	0.236364	0.64847	0.821833	psoriasis	Healthy	Skin	Monocytes	psoriasis_Monocytes_vs_normal_skin_Monocytes
GLRX	0.8792	0.1208	1.98488	0.000502445	0.000259805	0	0.25	1.06291	1.05485	1.2373	-4.39879	5.06605	1.25322	0.60606	0.550787	0.363636	5.1035	1.73431	psoriasis	Healthy	Skin	Monocytes	psoriasis_Monocytes_vs_normal_skin_Monocytes
NCKAP5L	0.8792	0.1208	1.98488	8.96976e-05	8.79511e-05	0	0.25	0.142559	0.209304	1.48849	-5.50719	4.55495	0.124464	0.375757	0.0972818	0.266667	0.475227	1.19092	psoriasis	Healthy	Skin	Monocytes	psoriasis_Monocytes_vs_normal_skin_Monocytes
GM2A	0.8792	0.1208	1.98488	6.03814e-05	6.28141e-05	0	0.25	-0.00564148	0.0885558	1.57205	-6.00379	5.23022	0.181688	0.175758	0.151645	0.139394	0.782204	0.489578	psoriasis	Healthy	Skin	Monocytes	psoriasis_Monocytes_vs_normal_skin_Monocytes
FAM162A	0.879	0.121	1.98299	0.000158514	0.000109349	0	0.25	0.672926	0.645524	1.59453	-5.4725	7.48889	0.419169	0.224242	0.30329	0.187879	1.85045	1.11103	psoriasis	Healthy	Skin	Monocytes	psoriasis_Monocytes_vs_normal_skin_Monocytes
CREG1	0.879	0.121	1.98299	0.000190067	0.000228469	0	0.25	-0.0210755	-0.181064	1.69326	-5.34078	5.66189	0.404863	0.721212	0.290415	0.387879	1.72183	2.02965	psoriasis	Healthy	Skin	Monocytes	psoriasis_Monocytes_vs_normal_skin_Monocytes
TRIP10	0.879	0.121	1.98299	9.09529e-05	0.000116889	0	0.25	-0.484821	-0.395473	1.7993	-6.97788	4.50424	0.237482	0.351515	0.190272	0.212121	1.01472	0.867727	psoriasis	Healthy	Skin	Monocytes	psoriasis_Monocytes_vs_normal_skin_Monocytes
PHF20	0.879	0.121	1.98299	0.000231295	0.000411423	0	0.25	-0.687204	-0.756452	1.3114	-5.32451	4.11244	0.472102	1.64242	0.319027	0.569697	1.90175	4.70236	psoriasis	Healthy	Skin	Monocytes	psoriasis_Monocytes_vs_normal_skin_Monocytes
EMB	0.879	0.121	1.98299	0.000186512	0.000307171	0	0.25	-0.571959	-0.663234	1.36807	-4.94869	5.56911	0.330472	1.00606	0.23176	0.442424	1.29811	3.03643	psoriasis	Healthy	Skin	Monocytes	psoriasis_Monocytes_vs_normal_skin_Monocytes
DDIT3	0.8788	0.1212	1.98112	0.000163607	0.000126716	0	0.25	0.5831	0.562996	1.50627	-5.34489	5.93611	0.427753	0.29697	0.246066	0.181818	1.86619	1.28832	psoriasis	Healthy	Skin	Monocytes	psoriasis_Monocytes_vs_normal_skin_Monocytes
ATP6V0A1	0.8788	0.1212	1.98112	9.87831e-05	0.000170296	0	0.25	-0.916445	-0.885446	1.43192	-5.76214	3.25598	0.204578	0.745454	0.131617	0.339394	0.69949	2.41999	psoriasis	Healthy	Skin	Monocytes	psoriasis_Monocytes_vs_normal_skin_Monocytes
MYO9B	0.8788	0.1212	1.98112	0.000306656	0.000584054	0	0.25	-0.861106	-0.85652	1.3003	-5.36344	3.69372	0.67525	3.09697	0.334764	0.587879	2.56298	7.76214	psoriasis	Healthy	Skin	Monocytes	psoriasis_Monocytes_vs_normal_skin_Monocytes
CLEC4A	0.8788	0.1212	1.98112	0.000158481	7.68689e-05	0	0.25	1.10643	1.04488	1.28967	-4.79984	7.35985	0.499284	0.151515	0.321888	0.121212	2.07553	0.473677	psoriasis	Healthy	Skin	Monocytes	psoriasis_Monocytes_vs_normal_skin_Monocytes
NUTF2	0.8788	0.1212	1.98112	0.000115789	7.68491e-05	0	0.25	0.640303	0.690379	1.40752	-6.7104	5.13324	0.227468	0.2	0.184549	0.181818	0.90362	0.812129	psoriasis	Healthy	Skin	Monocytes	psoriasis_Monocytes_vs_normal_skin_Monocytes
CCNC	0.8788	0.1212	1.98112	8.27628e-05	4.91409e-05	0	0.25	0.943292	0.931613	1.3131	-4.04787	6.17143	0.214592	0.10303	0.184549	0.0848485	0.867656	0.378962	psoriasis	Healthy	Skin	Monocytes	psoriasis_Monocytes_vs_normal_skin_Monocytes
FAM110A	0.8788	0.1212	1.98112	0.000166394	0.000103616	0	0.25	0.858166	0.904719	1.31771	-4.81744	5.51321	0.323319	0.436364	0.230329	0.169697	1.35426	1.07938	psoriasis	Healthy	Skin	Monocytes	psoriasis_Monocytes_vs_normal_skin_Monocytes
WDR82	0.8788	0.1212	1.98112	6.87357e-05	0.000137401	0	0.25	-0.854099	-0.869442	1.3683	-5.1944	5.26964	0.153076	0.315151	0.128755	0.248485	0.63909	1.13696	psoriasis	Healthy	Skin	Monocytes	psoriasis_Monocytes_vs_normal_skin_Monocytes
SERINC1	0.8788	0.1212	1.98112	0.000138611	0.000215106	0	0.25	-0.553973	-0.602863	1.50224	-5.79068	4.66553	0.323319	0.624242	0.251788	0.357576	1.33791	1.80554	psoriasis	Healthy	Skin	Monocytes	psoriasis_Monocytes_vs_normal_skin_Monocytes
NEMF	0.8786	0.1214	1.97924	0.000119985	0.000205428	0	0.25	-0.824295	-0.778417	1.39937	-6.02394	3.33878	0.210301	0.436363	0.177396	0.327273	0.781858	1.50677	psoriasis	Healthy	Skin	Monocytes	psoriasis_Monocytes_vs_normal_skin_Monocytes
PRKD3	0.8786	0.1214	1.97924	6.49785e-05	0.00010352	0	0.25	-0.28901	-0.243965	1.54376	-5.9593	4.43694	0.144492	0.424242	0.11588	0.248485	0.489385	1.34064	psoriasis	Healthy	Skin	Monocytes	psoriasis_Monocytes_vs_normal_skin_Monocytes
LITAF	0.8786	0.1214	1.97924	0.00139973	0.00101397	0	0.25	0.723815	0.760902	1.37716	-4.12003	4.49778	3.43633	3.69697	0.829757	0.727273	14.3189	12.5197	psoriasis	Healthy	Skin	Monocytes	psoriasis_Monocytes_vs_normal_skin_Monocytes
ZNF638	0.8786	0.1214	1.97924	8.3403e-05	0.000138289	0	0.25	-0.894523	-0.92879	1.30519	-5.10346	4.29829	0.174535	0.454545	0.144492	0.30303	0.629754	1.4877	psoriasis	Healthy	Skin	Monocytes	psoriasis_Monocytes_vs_normal_skin_Monocytes
ATAD2B	0.8784	0.1216	1.97737	9.96226e-05	0.000107202	0	0.25	-0.136076	-0.139672	1.64486	-5.6101	6.23282	0.204578	0.424242	0.151645	0.284848	0.751009	1.29179	psoriasis	Healthy	Skin	Monocytes	psoriasis_Monocytes_vs_normal_skin_Monocytes
UQCRC2	0.8784	0.1216	1.97737	0.000187839	9.88971e-05	0	0.25	0.918934	0.925125	0.993755	-3.21869	4.59212	0.452073	0.345454	0.346209	0.248485	1.72018	0.90564	psoriasis	Healthy	Skin	Monocytes	psoriasis_Monocytes_vs_normal_skin_Monocytes
DGKZ	0.8784	0.1216	1.97737	6.16483e-05	0.000107323	0	0.25	-0.702624	-0.68012	1.66373	-7.74148	6.38552	0.144492	0.2	0.127325	0.151515	0.675496	0.698359	psoriasis	Healthy	Skin	Monocytes	psoriasis_Monocytes_vs_normal_skin_Monocytes
CAPN1	0.8784	0.1216	1.97737	7.25995e-05	6.41403e-05	0	0.25	0.394163	0.43276	1.48655	-4.85251	5.09172	0.221745	0.133333	0.193133	0.127273	0.918652	0.605441	psoriasis	Healthy	Skin	Monocytes	psoriasis_Monocytes_vs_normal_skin_Monocytes
PITPNB	0.8784	0.1216	1.97737	9.77659e-05	0.000161265	0	0.25	-0.817435	-0.866893	1.18585	-4.81687	3.57214	0.198856	0.727272	0.153076	0.387879	0.688925	1.89946	psoriasis	Healthy	Skin	Monocytes	psoriasis_Monocytes_vs_normal_skin_Monocytes
PIK3R5	0.8784	0.1216	1.97737	0.000266785	0.00029244	0	0.25	0.122531	0.164595	1.60238	-5.46132	5.29469	0.437767	1.2303	0.273247	0.442424	1.7381	3.98536	psoriasis	Healthy	Skin	Monocytes	psoriasis_Monocytes_vs_normal_skin_Monocytes
CLIC2	0.8784	0.1216	1.97737	0.000176357	0.000151173	0	0.25	0.110008	0.102497	1.77552	-6.53201	6.26482	0.351931	0.636363	0.234621	0.333333	1.38537	1.76337	psoriasis	Healthy	Skin	Monocytes	psoriasis_Monocytes_vs_normal_skin_Monocytes
CGAS	0.8782	0.1218	1.97549	0.000142656	0.000103533	0	0.25	0.390968	0.479776	1.44805	-5.12269	6.31597	0.263233	0.40606	0.164521	0.242424	0.893356	1.28119	psoriasis	Healthy	Skin	Monocytes	psoriasis_Monocytes_vs_normal_skin_Monocytes
NFKBID	0.8782	0.1218	1.97549	0.000635003	0.000445738	0	0.25	0.684975	0.712609	1.37491	-5.7365	6.20583	1.25608	2.57576	0.492132	0.660606	4.82644	7.64416	psoriasis	Healthy	Skin	Monocytes	psoriasis_Monocytes_vs_normal_skin_Monocytes
PLAUR	0.8782	0.1218	1.97549	0.00244983	0.00308285	0	0.25	-0.17796	-0.224494	1.63518	-5.71627	5.49543	6.33619	8.36363	0.878398	0.842424	29.0271	26.1549	psoriasis	Healthy	Skin	Monocytes	psoriasis_Monocytes_vs_normal_skin_Monocytes
SEMA4A	0.8782	0.1218	1.97549	0.000166427	0.000271009	0	0.25	-0.439174	-0.459899	1.46657	-6.54845	4.36253	0.324749	1.20606	0.237482	0.460606	1.33815	3.44675	psoriasis	Healthy	Skin	Monocytes	psoriasis_Monocytes_vs_normal_skin_Monocytes
UBR1	0.8782	0.1218	1.97549	7.11921e-05	6.6956e-05	0	0.25	0.276532	0.280467	1.70249	-5.63926	6.20817	0.158798	0.387879	0.0715308	0.224242	0.443471	1.15925	psoriasis	Healthy	Skin	Monocytes	psoriasis_Monocytes_vs_normal_skin_Monocytes
ASCC3	0.8782	0.1218	1.97549	7.225e-05	9.33439e-05	0	0.25	-0.389685	-0.359463	1.57513	-5.31661	5.45808	0.137339	0.278788	0.101574	0.175758	0.485792	0.948915	psoriasis	Healthy	Skin	Monocytes	psoriasis_Monocytes_vs_normal_skin_Monocytes
UBAP2L	0.8782	0.1218	1.97549	0.00010864	0.000180734	0	0.25	-0.784641	-0.817627	1.26923	-5.92417	4.21218	0.194564	0.618182	0.157368	0.327273	0.688504	2.00004	psoriasis	Healthy	Skin	Monocytes	psoriasis_Monocytes_vs_normal_skin_Monocytes
SERTAD2	0.8782	0.1218	1.97549	0.000162728	0.000345674	0	0.25	-0.959562	-0.97142	1.24827	-5.23276	3.5651	0.297568	1.20606	0.220315	0.472727	1.30855	3.42905	psoriasis	Healthy	Skin	Monocytes	psoriasis_Monocytes_vs_normal_skin_Monocytes
VDAC3	0.878	0.122	1.97363	0.000126037	6.82974e-05	0	0.25	0.983162	0.996963	1.09764	-3.64623	4.9498	0.310443	0.242424	0.254649	0.169697	1.22835	0.727986	psoriasis	Healthy	Skin	Monocytes	psoriasis_Monocytes_vs_normal_skin_Monocytes
IMPDH2	0.878	0.122	1.97363	0.000101476	9.7869e-05	0	0.25	0.377268	0.360524	1.51602	-4.65866	5.99231	0.264664	0.181818	0.191702	0.163636	1.06858	0.666929	psoriasis	Healthy	Skin	Monocytes	psoriasis_Monocytes_vs_normal_skin_Monocytes
GTF2F1	0.878	0.122	1.97363	7.22816e-05	9.48353e-05	0	0.25	0.0749906	0.110585	1.68026	-5.9036	5.62502	0.150215	0.193939	0.1402	0.163636	0.598589	1.06283	psoriasis	Healthy	Skin	Monocytes	psoriasis_Monocytes_vs_normal_skin_Monocytes
SEC61A1	0.878	0.122	1.97363	7.18136e-05	4.31056e-05	0	0.25	0.82659	0.806815	1.3864	-4.9101	5.72515	0.187411	0.127273	0.160229	0.109091	0.704133	0.481815	psoriasis	Healthy	Skin	Monocytes	psoriasis_Monocytes_vs_normal_skin_Monocytes
SRGAP2	0.878	0.122	1.97363	0.000140788	0.000215088	0	0.25	-0.678718	-0.645315	1.50423	-6.03394	4.47963	0.271817	0.884848	0.167382	0.430303	0.931259	2.63249	psoriasis	Healthy	Skin	Monocytes	psoriasis_Monocytes_vs_normal_skin_Monocytes
KIAA0930	0.878	0.122	1.97363	0.000103306	0.000109029	0	0.25	0.174545	0.166591	1.67598	-5.89427	7.01959	0.190272	0.284848	0.16309	0.218182	0.738013	1.16694	psoriasis	Healthy	Skin	Monocytes	psoriasis_Monocytes_vs_normal_skin_Monocytes
LSM8	0.878	0.122	1.97363	0.00018384	0.000109122	0	0.25	0.931288	0.893259	1.38413	-4.78899	6.23367	0.39771	0.242424	0.30186	0.193939	1.5926	1.0536	psoriasis	Healthy	Skin	Monocytes	psoriasis_Monocytes_vs_normal_skin_Monocytes
TCERG1	0.878	0.122	1.97363	8.09539e-05	5.73195e-05	0	0.25	0.564423	0.543593	1.5389	-4.38818	6.25334	0.183119	0.236364	0.155937	0.187879	0.637883	0.662888	psoriasis	Healthy	Skin	Monocytes	psoriasis_Monocytes_vs_normal_skin_Monocytes
DOCK10	0.878	0.122	1.97363	0.000186	0.00024886	0	0.25	-0.164182	-0.160445	1.70918	-6.68652	6.12798	0.380543	0.854545	0.237482	0.357576	1.47093	2.30402	psoriasis	Healthy	Skin	Monocytes	psoriasis_Monocytes_vs_normal_skin_Monocytes
RAB22A	0.878	0.122	1.97363	6.52406e-05	7.77969e-05	0	0.25	-0.412631	-0.357143	1.59984	-6.30815	4.48473	0.173104	0.224242	0.151645	0.157576	0.675115	0.612584	psoriasis	Healthy	Skin	Monocytes	psoriasis_Monocytes_vs_normal_skin_Monocytes
MAFF	0.878	0.122	1.97363	0.000346594	0.000301991	0	0.25	0.227482	0.275716	1.80019	-6.79292	5.61754	1.05865	0.763636	0.48927	0.412121	4.46792	2.41394	psoriasis	Healthy	Skin	Monocytes	psoriasis_Monocytes_vs_normal_skin_Monocytes
TUFM	0.8778	0.1222	1.97176	0.000214182	0.000113503	0	0.25	1.07179	0.981385	1.10291	-2.60689	5.47361	0.610872	0.260606	0.413448	0.2	2.50138	0.744517	psoriasis	Healthy	Skin	Monocytes	psoriasis_Monocytes_vs_normal_skin_Monocytes
PPP4R3B	0.8778	0.1222	1.97176	9.08766e-05	5.51003e-05	0	0.25	0.848944	0.852378	1.4312	-3.70701	6.37311	0.154506	0.2	0.133047	0.169697	0.598817	0.585994	psoriasis	Healthy	Skin	Monocytes	psoriasis_Monocytes_vs_normal_skin_Monocytes
IL4R	0.8778	0.1222	1.97176	0.000118549	0.000160766	0	0.25	-0.449073	-0.444344	1.56283	-5.37427	4.52012	0.236052	0.357576	0.187411	0.254545	0.988141	1.14495	psoriasis	Healthy	Skin	Monocytes	psoriasis_Monocytes_vs_normal_skin_Monocytes
PPFIA1	0.8776	0.1224	1.9699	0.000102301	5.25056e-05	0	0.25	0.836927	0.861532	1.30842	-4.6316	5.38732	0.164521	0.278788	0.130186	0.218182	0.688477	0.743991	psoriasis	Healthy	Skin	Monocytes	psoriasis_Monocytes_vs_normal_skin_Monocytes
PTPN2	0.8776	0.1224	1.9699	0.000287903	0.000132101	0	0.25	1.09937	1.03303	1.09126	-2.68162	5.18555	0.516451	0.539394	0.327611	0.351515	2.04648	1.72917	psoriasis	Healthy	Skin	Monocytes	psoriasis_Monocytes_vs_normal_skin_Monocytes
PCNX4	0.8776	0.1224	1.9699	6.2564e-05	7.89285e-05	0	0.25	-0.171193	-0.143388	1.63167	-5.58554	6.0618	0.124464	0.260606	0.0958512	0.163636	0.458278	0.903174	psoriasis	Healthy	Skin	Monocytes	psoriasis_Monocytes_vs_normal_skin_Monocytes
CLEC7A	0.8776	0.1224	1.9699	0.000483429	0.000592593	0	0.25	0.0745748	-0.0654826	1.53959	-4.05987	5.39542	1.30329	1.2303	0.608011	0.424242	5.44784	4.52412	psoriasis	Healthy	Skin	Monocytes	psoriasis_Monocytes_vs_normal_skin_Monocytes
RBBP7	0.8776	0.1224	1.9699	6.02333e-05	4.55385e-05	0	0.25	0.610462	0.555207	1.67065	-5.23696	7.75561	0.148784	0.181818	0.125894	0.145455	0.563929	0.501795	psoriasis	Healthy	Skin	Monocytes	psoriasis_Monocytes_vs_normal_skin_Monocytes
LTC4S	0.8776	0.1224	1.9699	0.000123947	0.000190931	0	0.25	-0.446073	-0.484108	1.6203	-6.00404	5.52146	0.320457	0.478788	0.213162	0.284848	1.30515	1.90883	psoriasis	Healthy	Skin	Monocytes	psoriasis_Monocytes_vs_normal_skin_Monocytes
LPIN2	0.8776	0.1224	1.9699	4.9423e-05	8.73213e-05	0	0.25	-0.806556	-0.815829	1.41154	-5.48153	4.80577	0.0987125	0.369697	0.0844063	0.242424	0.407002	1.04221	psoriasis	Healthy	Skin	Monocytes	psoriasis_Monocytes_vs_normal_skin_Monocytes
TPI1	0.8776	0.1224	1.9699	0.000903867	0.000466861	0	0.25	1.05152	1.01878	1.08152	-3.0699	4.8455	2.27897	1.15151	0.781116	0.484848	9.4404	3.80248	psoriasis	Healthy	Skin	Monocytes	psoriasis_Monocytes_vs_normal_skin_Monocytes
NDUFA12	0.8776	0.1224	1.9699	0.000252623	0.000175728	0	0.25	0.757038	0.706938	1.57681	-5.24598	6.7882	0.592274	0.509091	0.380544	0.351515	2.17496	1.65363	psoriasis	Healthy	Skin	Monocytes	psoriasis_Monocytes_vs_normal_skin_Monocytes
DNM1L	0.8776	0.1224	1.9699	8.95164e-05	0.000123619	0	0.25	-0.443789	-0.515362	1.52585	-6.26606	5.41141	0.207439	0.509091	0.157368	0.309091	0.716982	1.61082	psoriasis	Healthy	Skin	Monocytes	psoriasis_Monocytes_vs_normal_skin_Monocytes
HNRNPLL	0.8774	0.1226	1.96804	8.99506e-05	8.83298e-05	0	0.25	0.168278	0.15541	1.65346	-5.57953	5.79104	0.198856	0.412121	0.141631	0.242424	0.699893	1.06913	psoriasis	Healthy	Skin	Monocytes	psoriasis_Monocytes_vs_normal_skin_Monocytes
RELA	0.8774	0.1226	1.96804	6.01455e-05	4.69868e-05	0	0.25	0.538533	0.615695	1.39085	-5.79821	5.03878	0.154506	0.115152	0.134478	0.109091	0.637218	0.457899	psoriasis	Healthy	Skin	Monocytes	psoriasis_Monocytes_vs_normal_skin_Monocytes
DNAJC21	0.8774	0.1226	1.96804	4.07506e-05	6.96335e-05	0	0.25	-0.818622	-0.778171	1.47726	-6.09952	4.16592	0.1402	0.193939	0.11731	0.133333	0.569656	0.687057	psoriasis	Healthy	Skin	Monocytes	psoriasis_Monocytes_vs_normal_skin_Monocytes
AURKAIP1	0.8774	0.1226	1.96804	0.000231901	0.000128184	0	0.25	1.00848	0.977833	1.18457	-3.70604	5.78862	0.688125	0.290909	0.453505	0.248485	2.94119	1.02868	psoriasis	Healthy	Skin	Monocytes	psoriasis_Monocytes_vs_normal_skin_Monocytes
MAN2B1	0.8774	0.1226	1.96804	7.27696e-05	6.83526e-05	0	0.25	0.226707	0.294323	1.4869	-5.59091	5.06471	0.137339	0.212121	0.11588	0.163636	0.563897	0.852777	psoriasis	Healthy	Skin	Monocytes	psoriasis_Monocytes_vs_normal_skin_Monocytes
DNAJC15	0.8774	0.1226	1.96804	0.000150993	0.000161178	0	0.25	0.477674	0.493068	1.49876	-4.67172	5.50066	0.456365	0.254545	0.341917	0.169697	1.98472	0.993072	psoriasis	Healthy	Skin	Monocytes	psoriasis_Monocytes_vs_normal_skin_Monocytes
CCT8	0.8774	0.1226	1.96804	0.000203752	0.00010647	0	0.25	1.09006	1.07661	1.07387	-2.90565	5.03983	0.484977	0.284848	0.360515	0.230303	1.9551	0.841001	psoriasis	Healthy	Skin	Monocytes	psoriasis_Monocytes_vs_normal_skin_Monocytes
SLC25A36	0.8774	0.1226	1.96804	7.02213e-05	0.000114573	0	0.25	-0.564526	-0.691238	1.35407	-4.91451	5.01581	0.167382	0.363636	0.135908	0.248485	0.649306	1.00044	psoriasis	Healthy	Skin	Monocytes	psoriasis_Monocytes_vs_normal_skin_Monocytes
THADA	0.8774	0.1226	1.96804	8.76082e-05	0.000109554	0	0.25	-0.419474	-0.372918	1.62106	-6.42309	4.65074	0.110157	0.509091	0.0801144	0.266667	0.423871	1.47556	psoriasis	Healthy	Skin	Monocytes	psoriasis_Monocytes_vs_normal_skin_Monocytes
ACTR10	0.8774	0.1226	1.96804	6.91228e-05	5.46525e-05	0	0.25	0.442543	0.343694	1.76491	-5.65665	6.75048	0.164521	0.193939	0.148784	0.151515	0.646634	0.538929	psoriasis	Healthy	Skin	Monocytes	psoriasis_Monocytes_vs_normal_skin_Monocytes
ACO2	0.8774	0.1226	1.96804	0.000100633	6.20015e-05	0	0.25	0.831777	0.820096	1.41987	-4.64298	7.11424	0.190272	0.2	0.16309	0.163636	0.728818	0.646311	psoriasis	Healthy	Skin	Monocytes	psoriasis_Monocytes_vs_normal_skin_Monocytes
BZW2	0.8772	0.1228	1.96618	5.34438e-05	8.55908e-05	0	0.25	-0.380884	-0.356316	1.49745	-6.13233	4.04629	0.145923	0.230303	0.127325	0.151515	0.586505	0.652661	psoriasis	Healthy	Skin	Monocytes	psoriasis_Monocytes_vs_normal_skin_Monocytes
HEBP1	0.8772	0.1228	1.96618	9.05136e-05	7.01778e-05	0	0.25	0.617519	0.567158	1.63297	-6.50094	6.49306	0.210301	0.187879	0.184549	0.163636	0.812676	0.802265	psoriasis	Healthy	Skin	Monocytes	psoriasis_Monocytes_vs_normal_skin_Monocytes
PRKCE	0.8772	0.1228	1.96618	9.16206e-05	0.000139643	0	0.25	-0.383127	-0.349359	1.60422	-5.95811	4.76991	0.143062	0.878788	0.074392	0.309091	0.449574	2.22959	psoriasis	Healthy	Skin	Monocytes	psoriasis_Monocytes_vs_normal_skin_Monocytes
TIPRL	0.8772	0.1228	1.96618	9.66453e-05	8.17061e-05	0	0.25	0.58908	0.652359	1.37357	-4.32455	5.49319	0.223176	0.187879	0.187411	0.151515	0.942685	0.505211	psoriasis	Healthy	Skin	Monocytes	psoriasis_Monocytes_vs_normal_skin_Monocytes
NDUFAF3	0.8772	0.1228	1.96618	0.000125413	6.78716e-05	0	0.25	1.12419	0.984867	1.51015	-3.97974	7.32386	0.347639	0.151515	0.270386	0.139394	1.51915	0.518985	psoriasis	Healthy	Skin	Monocytes	psoriasis_Monocytes_vs_normal_skin_Monocytes
ANKRD37	0.8772	0.1228	1.96618	0.00018746	0.000178992	0	0.25	0.0196137	0.0547099	1.67501	-6.6503	6.26326	0.394849	0.533333	0.221745	0.254545	1.57763	1.62137	psoriasis	Healthy	Skin	Monocytes	psoriasis_Monocytes_vs_normal_skin_Monocytes
SMARCA5	0.8772	0.1228	1.96618	7.14691e-05	5.07704e-05	0	0.25	0.610924	0.655373	1.2953	-3.40842	5.32869	0.175966	0.145455	0.145923	0.109091	0.649609	0.36362	psoriasis	Healthy	Skin	Monocytes	psoriasis_Monocytes_vs_normal_skin_Monocytes
DNPH1	0.8772	0.1228	1.96618	9.21293e-05	6.82313e-05	0	0.25	0.637068	0.537685	1.83354	-7.59036	8.90969	0.240343	0.163636	0.197425	0.115152	1.03227	0.531512	psoriasis	Healthy	Skin	Monocytes	psoriasis_Monocytes_vs_normal_skin_Monocytes
GTF2A2	0.8772	0.1228	1.96618	0.000187393	0.000142506	0	0.25	0.599588	0.552604	1.51413	-4.42722	5.27792	0.457796	0.333333	0.330472	0.260606	1.83901	1.63879	psoriasis	Healthy	Skin	Monocytes	psoriasis_Monocytes_vs_normal_skin_Monocytes
GNB2	0.877	0.123	1.96432	0.00039666	0.000211683	0	0.25	0.940937	0.91019	0.949473	-4.89101	5.26993	1.02575	0.666666	0.58083	0.424242	4.09661	2.42494	psoriasis	Healthy	Skin	Monocytes	psoriasis_Monocytes_vs_normal_skin_Monocytes
NBDY	0.877	0.123	1.96432	0.000215736	0.000164293	0	0.25	0.669667	0.532172	1.59106	-4.56594	6.81557	0.500714	0.363636	0.357654	0.248485	2.05914	1.40537	psoriasis	Healthy	Skin	Monocytes	psoriasis_Monocytes_vs_normal_skin_Monocytes
JAG1	0.877	0.123	1.96432	6.29278e-05	9.36666e-05	0	0.25	-0.291858	-0.267831	1.60815	-5.72423	5.53627	0.09299	0.50303	0.074392	0.230303	0.385759	1.56497	psoriasis	Healthy	Skin	Monocytes	psoriasis_Monocytes_vs_normal_skin_Monocytes
CDC123	0.877	0.123	1.96432	7.94507e-05	6.28449e-05	0	0.25	0.560475	0.476228	1.91647	-7.20113	8.77152	0.18598	0.133333	0.158798	0.115152	0.674184	0.479755	psoriasis	Healthy	Skin	Monocytes	psoriasis_Monocytes_vs_normal_skin_Monocytes
IMPDH1	0.877	0.123	1.96432	6.13305e-05	5.67078e-05	0	0.25	0.187198	0.0710883	1.76721	-6.95024	8.53631	0.175966	0.127273	0.145923	0.109091	0.639764	0.372368	psoriasis	Healthy	Skin	Monocytes	psoriasis_Monocytes_vs_normal_skin_Monocytes
DOCK11	0.877	0.123	1.96432	7.92677e-05	0.000101005	0	0.25	-0.135671	-0.284386	1.64145	-4.88483	6.58545	0.168813	0.430303	0.133047	0.266667	0.641513	1.19062	psoriasis	Healthy	Skin	Monocytes	psoriasis_Monocytes_vs_normal_skin_Monocytes
MAN2A1	0.877	0.123	1.96432	0.000107153	0.000172738	0	0.25	-0.699139	-0.793829	1.28411	-4.23021	4.08833	0.234621	0.975757	0.151645	0.381818	0.812354	2.47527	psoriasis	Healthy	Skin	Monocytes	psoriasis_Monocytes_vs_normal_skin_Monocytes
IER2	0.8768	0.1232	1.96247	0.000621937	0.000832895	0	0.25	-0.384766	-0.427705	1.55609	-4.56235	4.73648	1.62518	2.04848	0.547926	0.581818	6.5802	8.01245	psoriasis	Healthy	Skin	Monocytes	psoriasis_Monocytes_vs_normal_skin_Monocytes
PHC2	0.8768	0.1232	1.96247	8.18446e-05	4.58249e-05	0	0.25	0.489905	0.389358	1.65478	-4.01661	8.38089	0.145923	0.230303	0.108727	0.157576	0.524285	0.559339	psoriasis	Healthy	Skin	Monocytes	psoriasis_Monocytes_vs_normal_skin_Monocytes
UAP1	0.8768	0.1232	1.96247	0.000126778	0.000114453	0	0.25	0.439429	0.541162	1.48149	-5.57798	6.20335	0.187411	0.545454	0.118741	0.242424	0.783997	1.59788	psoriasis	Healthy	Skin	Monocytes	psoriasis_Monocytes_vs_normal_skin_Monocytes
ANXA7	0.8768	0.1232	1.96247	0.000193151	0.000107034	0	0.25	0.888408	0.886716	1.04737	-3.89747	4.21131	0.366237	0.448485	0.281831	0.272727	1.46221	1.3601	psoriasis	Healthy	Skin	Monocytes	psoriasis_Monocytes_vs_normal_skin_Monocytes
TNFAIP8	0.8768	0.1232	1.96247	0.000800482	0.000709141	0	0.25	0.359498	0.361753	1.4983	-4.59974	5.70901	1.77826	2.82424	0.623748	0.575758	7.56902	7.05532	psoriasis	Healthy	Skin	Monocytes	psoriasis_Monocytes_vs_normal_skin_Monocytes
CNOT7	0.8768	0.1232	1.96247	9.34202e-05	5.8329e-05	0	0.25	0.854973	0.842143	1.32481	-4.84042	5.68792	0.220315	0.145455	0.195994	0.139394	0.888804	0.580525	psoriasis	Healthy	Skin	Monocytes	psoriasis_Monocytes_vs_normal_skin_Monocytes
RAPGEF2	0.8768	0.1232	1.96247	0.000205782	0.000270088	0	0.25	-0.515571	-0.518201	1.46158	-5.89265	4.22033	0.339055	1.50909	0.173104	0.454545	1.21547	4.12273	psoriasis	Healthy	Skin	Monocytes	psoriasis_Monocytes_vs_normal_skin_Monocytes
GNB4	0.8768	0.1232	1.96247	0.00012723	8.24445e-05	0	0.25	0.608538	0.600675	1.46349	-4.62878	7.01813	0.204578	0.206061	0.164521	0.151515	0.806788	0.746372	psoriasis	Healthy	Skin	Monocytes	psoriasis_Monocytes_vs_normal_skin_Monocytes
LAMTOR5	0.8766	0.1234	1.96062	0.000229335	0.000134725	0	0.25	0.944803	0.899684	1.26568	-3.44947	5.63481	0.602288	0.327273	0.41774	0.266667	2.63277	1.044	psoriasis	Healthy	Skin	Monocytes	psoriasis_Monocytes_vs_normal_skin_Monocytes
PFDN4	0.8766	0.1234	1.96062	0.000104721	7.49386e-05	0	0.25	0.687228	0.683709	1.4574	-4.47054	6.38188	0.250358	0.157576	0.206009	0.133333	1.01444	0.467996	psoriasis	Healthy	Skin	Monocytes	psoriasis_Monocytes_vs_normal_skin_Monocytes
GPR132	0.8766	0.1234	1.96062	0.000217304	0.000180069	0	0.25	0.351947	0.368826	1.73838	-6.36785	6.56158	0.426323	0.957575	0.276109	0.4	1.79236	2.47858	psoriasis	Healthy	Skin	Monocytes	psoriasis_Monocytes_vs_normal_skin_Monocytes
LARS1	0.8766	0.1234	1.96062	8.05856e-05	8.84891e-05	0	0.25	-0.0604049	-0.0767508	1.65557	-5.76982	6.3945	0.151645	0.218182	0.130186	0.175758	0.605424	0.840882	psoriasis	Healthy	Skin	Monocytes	psoriasis_Monocytes_vs_normal_skin_Monocytes
YME1L1	0.8766	0.1234	1.96062	0.000190659	0.000575741	0	0.25	-1.07002	-0.963854	1.42773	-6.32815	3.45677	0.439198	0.672727	0.311874	0.333333	1.82203	3.23566	psoriasis	Healthy	Skin	Monocytes	psoriasis_Monocytes_vs_normal_skin_Monocytes
FBXW11	0.8766	0.1234	1.96062	8.26287e-05	0.000135717	0	0.25	-0.647441	-0.675787	1.36048	-5.20087	5.14294	0.150215	0.527273	0.125894	0.315152	0.540549	1.82051	psoriasis	Healthy	Skin	Monocytes	psoriasis_Monocytes_vs_normal_skin_Monocytes
ADGRE2	0.8766	0.1234	1.96062	0.000174546	8.79971e-05	0	0.25	0.980572	0.946236	1.23514	-4.21196	5.50965	0.337625	0.315151	0.217454	0.206061	1.27563	1.00588	psoriasis	Healthy	Skin	Monocytes	psoriasis_Monocytes_vs_normal_skin_Monocytes
EPB41	0.8766	0.1234	1.96062	6.85778e-05	7.76278e-05	0	0.25	-0.339093	-0.35587	1.52403	-5.6887	4.65271	0.134478	0.218182	0.0944206	0.163636	0.466375	0.848608	psoriasis	Healthy	Skin	Monocytes	psoriasis_Monocytes_vs_normal_skin_Monocytes
ARIH1	0.8766	0.1234	1.96062	0.000354455	0.000623757	0	0.25	-0.738863	-0.715602	1.43621	-5.92961	4.39286	0.799714	3.27879	0.307582	0.666667	2.54605	9.7419	psoriasis	Healthy	Skin	Monocytes	psoriasis_Monocytes_vs_normal_skin_Monocytes
PBX2	0.8766	0.1234	1.96062	8.64039e-05	6.559e-05	0	0.25	0.664035	0.692993	1.39009	-4.17711	5.19531	0.167382	0.109091	0.154506	0.10303	0.666348	0.588609	psoriasis	Healthy	Skin	Monocytes	psoriasis_Monocytes_vs_normal_skin_Monocytes
ZMYM2	0.8764	0.1236	1.95877	0.000289038	0.00049891	0	0.25	-0.892606	-0.912318	1.11435	-4.78606	4.2217	0.506437	2.06667	0.234621	0.606061	1.80382	5.77235	psoriasis	Healthy	Skin	Monocytes	psoriasis_Monocytes_vs_normal_skin_Monocytes
VCL	0.8764	0.1236	1.95877	5.48714e-05	9.95464e-05	0	0.25	-0.838062	-0.830057	1.35561	-6.33176	4.9387	0.127325	0.418182	0.111588	0.230303	0.569884	1.25927	psoriasis	Healthy	Skin	Monocytes	psoriasis_Monocytes_vs_normal_skin_Monocytes
SSBP4	0.8764	0.1236	1.95877	9.50309e-05	0.00010754	0	0.25	0.140518	0.152171	1.62514	-5.8649	5.62822	0.211731	0.181818	0.184549	0.139394	0.920294	0.562127	psoriasis	Healthy	Skin	Monocytes	psoriasis_Monocytes_vs_normal_skin_Monocytes
PITPNC1	0.8764	0.1236	1.95877	0.00010251	0.000212131	0	0.25	-1.05668	-1.00675	1.19606	-5.75139	3.26307	0.167382	1.41818	0.0987124	0.393939	0.552342	3.56352	psoriasis	Healthy	Skin	Monocytes	psoriasis_Monocytes_vs_normal_skin_Monocytes
RASSF1	0.8764	0.1236	1.95877	7.2203e-05	0.000102828	0	0.25	-0.260354	-0.219475	1.48983	-5.86229	4.29569	0.158798	0.345454	0.133047	0.236364	0.550266	1.18761	psoriasis	Healthy	Skin	Monocytes	psoriasis_Monocytes_vs_normal_skin_Monocytes
MAP3K20	0.8764	0.1236	1.95877	8.00485e-05	5.03438e-05	0	0.25	0.773756	0.787446	1.29018	-3.20743	4.93822	0.190272	0.133333	0.154506	0.0909091	0.731029	0.345122	psoriasis	Healthy	Skin	Monocytes	psoriasis_Monocytes_vs_normal_skin_Monocytes
NSMCE1	0.8764	0.1236	1.95877	7.37611e-05	4.30652e-05	0	0.25	0.832902	0.83612	1.34002	-4.42249	5.63554	0.157368	0.109091	0.1402	0.10303	0.630834	0.391223	psoriasis	Healthy	Skin	Monocytes	psoriasis_Monocytes_vs_normal_skin_Monocytes
MYADM	0.8764	0.1236	1.95877	0.000258663	0.000315531	0	0.25	-0.209608	-0.186576	1.61974	-6.37132	5.74248	0.828326	0.715151	0.41917	0.339394	3.50914	2.68994	psoriasis	Healthy	Skin	Monocytes	psoriasis_Monocytes_vs_normal_skin_Monocytes
MX2	0.8764	0.1236	1.95877	8.31615e-05	0.000107665	0	0.25	-0.0375417	0.0408034	1.62829	-7.28782	5.79753	0.193133	0.30303	0.145923	0.163636	0.782678	1.59159	psoriasis	Healthy	Skin	Monocytes	psoriasis_Monocytes_vs_normal_skin_Monocytes
FCGR2B	0.8764	0.1236	1.95877	0.000452978	0.000649433	0	0.25	-0.374309	-0.450075	1.85268	-6.75371	6.66907	1.10443	1.6303	0.48784	0.630303	4.70864	5.51017	psoriasis	Healthy	Skin	Monocytes	psoriasis_Monocytes_vs_normal_skin_Monocytes
ETFA	0.8764	0.1236	1.95877	0.000150235	9.93788e-05	0	0.25	0.773999	0.797861	1.32104	-4.46977	7.05513	0.304721	0.381818	0.257511	0.278788	1.26206	1.33293	psoriasis	Healthy	Skin	Monocytes	psoriasis_Monocytes_vs_normal_skin_Monocytes
MLXIP	0.8764	0.1236	1.95877	0.000138287	0.000173911	0	0.25	-0.245455	-0.307296	1.65843	-6.09593	6.25062	0.261803	0.715151	0.181688	0.351515	0.942453	1.94993	psoriasis	Healthy	Skin	Monocytes	psoriasis_Monocytes_vs_normal_skin_Monocytes
PPIL4	0.8764	0.1236	1.95877	9.17337e-05	0.000136276	0	0.25	-0.686808	-0.690732	1.46265	-7.95487	4.58701	0.168813	0.315151	0.13877	0.242424	0.646068	1.15546	psoriasis	Healthy	Skin	Monocytes	psoriasis_Monocytes_vs_normal_skin_Monocytes
NFE2L3	0.8764	0.1236	1.95877	6.56674e-05	6.45214e-05	0	0.25	-0.000764183	-0.0727606	1.67263	-6.49201	6.04866	0.1402	0.218182	0.11588	0.169697	0.495633	0.707558	psoriasis	Healthy	Skin	Monocytes	psoriasis_Monocytes_vs_normal_skin_Monocytes
RABAC1	0.8762	0.1238	1.95693	0.000167766	0.000121777	0	0.25	0.639679	0.660003	1.36019	-4.35355	6.2013	0.51502	0.266667	0.356223	0.193939	2.1281	1.08218	psoriasis	Healthy	Skin	Monocytes	psoriasis_Monocytes_vs_normal_skin_Monocytes
MRPS7	0.8762	0.1238	1.95693	8.09353e-05	5.19822e-05	0	0.25	0.773064	0.736155	1.47575	-3.74739	5.42583	0.194564	0.115152	0.165951	0.0909091	0.700809	0.528602	psoriasis	Healthy	Skin	Monocytes	psoriasis_Monocytes_vs_normal_skin_Monocytes
ST8SIA4	0.8762	0.1238	1.95693	0.000232985	0.000176366	0	0.25	0.564335	0.580069	1.50548	-5.46773	6.18959	0.555078	0.557576	0.354793	0.29697	2.14152	1.67542	psoriasis	Healthy	Skin	Monocytes	psoriasis_Monocytes_vs_normal_skin_Monocytes
UBE2I	0.8762	0.1238	1.95693	0.000217619	0.000107731	0	0.25	1.08113	0.980604	1.11395	-2.69052	5.42562	0.575106	0.393939	0.381974	0.266667	2.18923	1.04664	psoriasis	Healthy	Skin	Monocytes	psoriasis_Monocytes_vs_normal_skin_Monocytes
TM9SF2	0.8762	0.1238	1.95693	9.7114e-05	0.000148232	0	0.25	-0.211932	-0.203556	1.53188	-5.78956	4.27419	0.220315	0.436364	0.177396	0.260606	0.788472	1.57144	psoriasis	Healthy	Skin	Monocytes	psoriasis_Monocytes_vs_normal_skin_Monocytes
APMAP	0.8762	0.1238	1.95693	0.000114889	8.84248e-05	0	0.25	0.506273	0.510411	1.48172	-6.15019	6.53434	0.220315	0.248485	0.187411	0.187879	0.969243	0.751511	psoriasis	Healthy	Skin	Monocytes	psoriasis_Monocytes_vs_normal_skin_Monocytes
TATDN1	0.8762	0.1238	1.95693	8.20371e-05	8.26086e-05	0	0.25	0.340439	0.304296	1.54555	-4.93281	6.19522	0.173104	0.236364	0.150215	0.187879	0.685713	0.775443	psoriasis	Healthy	Skin	Monocytes	psoriasis_Monocytes_vs_normal_skin_Monocytes
SPG7	0.876	0.124	1.95508	8.41192e-05	0.000122255	0	0.25	-0.226493	-0.233931	1.68706	-5.6078	5.81749	0.183119	0.278788	0.155937	0.230303	0.732459	1.08758	psoriasis	Healthy	Skin	Monocytes	psoriasis_Monocytes_vs_normal_skin_Monocytes
HAPSTR1	0.876	0.124	1.95508	6.58827e-05	4.22437e-05	0	0.25	1.06961	0.999732	1.39957	-4.29398	6.24183	0.223176	0.030303	0.174535	0.030303	0.894071	0.328065	psoriasis	Healthy	Skin	Monocytes	psoriasis_Monocytes_vs_normal_skin_Monocytes
MLX	0.876	0.124	1.95508	7.35019e-05	4.10537e-05	0	0.25	0.914037	0.841585	1.49314	-5.10416	7.79579	0.220315	0.121212	0.190272	0.0969697	0.884938	0.287376	psoriasis	Healthy	Skin	Monocytes	psoriasis_Monocytes_vs_normal_skin_Monocytes
STK32C	0.876	0.124	1.95508	5.94646e-05	8.61829e-05	0	0.25	-0.495429	-0.502261	1.62412	-6.6973	4.69284	0.148784	0.206061	0.118741	0.181818	0.584695	0.794411	psoriasis	Healthy	Skin	Monocytes	psoriasis_Monocytes_vs_normal_skin_Monocytes
SSB	0.876	0.124	1.95508	0.000169188	0.000116313	0	0.25	0.757038	0.789704	1.36733	-4.41783	5.65437	0.403433	0.29697	0.277539	0.218182	1.44705	1.32625	psoriasis	Healthy	Skin	Monocytes	psoriasis_Monocytes_vs_normal_skin_Monocytes
TSC22D3	0.876	0.124	1.95508	0.000351832	0.000357317	0	0.25	0.0544987	-0.0274091	1.69445	-4.5823	6.07376	0.874105	1.10909	0.409156	0.387879	3.6371	3.94321	psoriasis	Healthy	Skin	Monocytes	psoriasis_Monocytes_vs_normal_skin_Monocytes
PTAFR	0.876	0.124	1.95508	0.000106189	0.000158654	0	0.25	-0.301993	-0.268955	1.63494	-7.71883	4.96384	0.213162	0.387879	0.158798	0.224242	0.919191	1.41952	psoriasis	Healthy	Skin	Monocytes	psoriasis_Monocytes_vs_normal_skin_Monocytes
CREBBP	0.876	0.124	1.95508	0.000150582	0.000324365	0	0.25	-1.15628	-1.11694	1.12009	-5.24232	2.94197	0.290415	0.818182	0.218884	0.424242	1.14078	2.62149	psoriasis	Healthy	Skin	Monocytes	psoriasis_Monocytes_vs_normal_skin_Monocytes
BEX4	0.876	0.124	1.95508	0.00013286	7.60858e-05	0	0.25	0.83687	0.846283	1.15058	-4.05989	4.91604	0.248927	0.218182	0.194564	0.163636	0.996769	0.585791	psoriasis	Healthy	Skin	Monocytes	psoriasis_Monocytes_vs_normal_skin_Monocytes
P2RX7	0.8758	0.1242	1.95324	8.84381e-05	0.000158387	0	0.25	-0.539339	-0.453379	1.63243	-7.01737	5.6636	0.216023	0.557576	0.153076	0.230303	0.928492	1.83098	psoriasis	Healthy	Skin	Monocytes	psoriasis_Monocytes_vs_normal_skin_Monocytes
SYAP1	0.8758	0.1242	1.95324	0.000413884	0.000237973	0	0.25	0.900835	0.891355	1.31785	-3.38045	4.98766	0.947067	0.612121	0.440629	0.327273	3.75489	2.14395	psoriasis	Healthy	Skin	Monocytes	psoriasis_Monocytes_vs_normal_skin_Monocytes
RPL36A	0.8758	0.1242	1.95324	0.000592701	0.000447655	0	0.25	0.646384	0.641827	1.46165	-4.65566	5.28635	2.09013	0.654545	0.630901	0.206061	9.59404	2.48171	psoriasis	Healthy	Skin	Monocytes	psoriasis_Monocytes_vs_normal_skin_Monocytes
RNF144B	0.8758	0.1242	1.95324	0.000555502	0.000292653	0	0.25	0.767614	0.818455	1.22753	-3.59618	4.32429	0.971387	1.5697	0.360515	0.454545	3.77934	4.111	psoriasis	Healthy	Skin	Monocytes	psoriasis_Monocytes_vs_normal_skin_Monocytes
SNRPB	0.8758	0.1242	1.95324	0.000382888	0.000216084	0	0.25	0.896787	0.940527	1.0408	-3.34135	4.81856	0.981401	0.636363	0.549356	0.4	3.88946	1.7397	psoriasis	Healthy	Skin	Monocytes	psoriasis_Monocytes_vs_normal_skin_Monocytes
LRCH1	0.8758	0.1242	1.95324	0.000132545	0.000197951	0	0.25	-0.356892	-0.311722	1.54519	-7.33855	4.89471	0.188841	1.04848	0.11588	0.375758	0.638715	2.73665	psoriasis	Healthy	Skin	Monocytes	psoriasis_Monocytes_vs_normal_skin_Monocytes
ZNF277	0.8758	0.1242	1.95324	0.000127191	6.85679e-05	0	0.25	0.901825	0.927239	1.05804	-3.30497	4.40592	0.23319	0.224242	0.180258	0.163636	0.864291	0.737831	psoriasis	Healthy	Skin	Monocytes	psoriasis_Monocytes_vs_normal_skin_Monocytes
URI1	0.8756	0.1244	1.95141	6.29229e-05	9.26065e-05	0	0.25	-0.192624	-0.274758	1.91725	-6.97362	9.66538	0.128755	0.29697	0.107296	0.242424	0.44981	0.848359	psoriasis	Healthy	Skin	Monocytes	psoriasis_Monocytes_vs_normal_skin_Monocytes
SF3B5	0.8756	0.1244	1.95141	0.00028778	0.000161344	0	0.25	0.907392	0.932126	1.03522	-3.92737	5.28927	0.828325	0.430303	0.530758	0.284848	3.77025	1.43623	psoriasis	Healthy	Skin	Monocytes	psoriasis_Monocytes_vs_normal_skin_Monocytes
MRPS21	0.8756	0.1244	1.95141	0.000279746	0.000158895	0	0.25	0.901076	0.928702	1.01178	-2.55327	4.94192	0.616595	0.363636	0.420601	0.260606	2.57023	0.993828	psoriasis	Healthy	Skin	Monocytes	psoriasis_Monocytes_vs_normal_skin_Monocytes
ATG5	0.8756	0.1244	1.95141	9.5179e-05	6.23181e-05	0	0.25	0.812012	0.790498	1.32822	-4.80559	6.22704	0.157368	0.206061	0.13877	0.163636	0.727402	0.641902	psoriasis	Healthy	Skin	Monocytes	psoriasis_Monocytes_vs_normal_skin_Monocytes
HECTD1	0.8756	0.1244	1.95141	9.22385e-05	0.000175105	0	0.25	-0.899688	-0.90245	1.14097	-4.93309	2.7618	0.187411	0.6	0.150215	0.363636	0.751296	2.04117	psoriasis	Healthy	Skin	Monocytes	psoriasis_Monocytes_vs_normal_skin_Monocytes
IFI27L2	0.8756	0.1244	1.95141	0.000188505	0.000103951	0	0.25	1.08565	0.983996	1.45041	-3.98678	6.81784	0.469241	0.193939	0.359084	0.181818	2.07718	0.920968	psoriasis	Healthy	Skin	Monocytes	psoriasis_Monocytes_vs_normal_skin_Monocytes
ROMO1	0.8756	0.1244	1.95141	0.000231713	0.000138448	0	0.25	0.886309	0.9003	1.18127	-3.78173	5.80146	0.53648	0.30303	0.37196	0.254545	2.20695	1.01791	psoriasis	Healthy	Skin	Monocytes	psoriasis_Monocytes_vs_normal_skin_Monocytes
CHML	0.8756	0.1244	1.95141	9.77205e-05	0.000133212	0	0.25	-0.295809	-0.311831	1.6552	-7.00357	4.95164	0.224607	0.236364	0.167382	0.151515	0.954159	0.697771	psoriasis	Healthy	Skin	Monocytes	psoriasis_Monocytes_vs_normal_skin_Monocytes
CASP10	0.8756	0.1244	1.95141	8.27645e-05	7.74277e-05	0	0.25	0.40037	0.44447	1.50933	-5.44736	5.91882	0.153076	0.375757	0.0944206	0.206061	0.444625	0.991838	psoriasis	Healthy	Skin	Monocytes	psoriasis_Monocytes_vs_normal_skin_Monocytes
PRMT1	0.8754	0.1246	1.94957	9.61699e-05	7.90674e-05	0	0.25	0.337973	0.37683	1.47434	-4.94308	5.58958	0.257511	0.254545	0.214592	0.206061	1.01908	0.621966	psoriasis	Healthy	Skin	Monocytes	psoriasis_Monocytes_vs_normal_skin_Monocytes
NUDT21	0.8754	0.1246	1.94957	6.70663e-05	3.4088e-05	0	0.25	1.09928	1.02103	1.34255	-3.34052	7.04875	0.160229	0.139394	0.144492	0.121212	0.646348	0.328652	psoriasis	Healthy	Skin	Monocytes	psoriasis_Monocytes_vs_normal_skin_Monocytes
ATF7IP	0.8754	0.1246	1.94957	0.000106422	0.000179886	0	0.25	-0.761515	-0.785686	1.61628	-6.13504	6.18335	0.193133	0.545454	0.141631	0.272727	0.695512	1.81097	psoriasis	Healthy	Skin	Monocytes	psoriasis_Monocytes_vs_normal_skin_Monocytes
PHYKPL	0.8754	0.1246	1.94957	9.21628e-05	0.000158008	0	0.25	-0.211602	-0.0712314	1.60484	-6.9621	4.73373	0.207439	0.612121	0.170243	0.315152	0.815807	1.80859	psoriasis	Healthy	Skin	Monocytes	psoriasis_Monocytes_vs_normal_skin_Monocytes
LSAMP	0.8754	0.1246	1.94957	7.3237e-05	8.6155e-05	0	0.25	-0.512326	-0.520396	1.47575	-6.25833	5.38413	0.0858369	0.472727	0.0615165	0.333333	0.313209	1.3105	psoriasis	Healthy	Skin	Monocytes	psoriasis_Monocytes_vs_normal_skin_Monocytes
TNFRSF1A	0.8754	0.1246	1.94957	0.000199053	0.000131722	0	0.25	0.67525	0.679637	1.32889	-4.01637	5.15678	0.46781	0.418182	0.321888	0.290909	1.91443	1.71912	psoriasis	Healthy	Skin	Monocytes	psoriasis_Monocytes_vs_normal_skin_Monocytes
ARID5B	0.8754	0.1246	1.94957	0.000192662	0.000107169	0	0.25	0.669301	0.73029	1.35334	-4.34671	5.65587	0.333333	0.509091	0.168813	0.230303	1.23943	1.66812	psoriasis	Healthy	Skin	Monocytes	psoriasis_Monocytes_vs_normal_skin_Monocytes
CPPED1	0.8752	0.1248	1.94774	0.000128802	6.61426e-05	0	0.25	1.02894	0.921092	1.4579	-3.93053	6.74614	0.336194	0.175758	0.261803	0.133333	1.28748	0.477769	psoriasis	Healthy	Skin	Monocytes	psoriasis_Monocytes_vs_normal_skin_Monocytes
RHOQ	0.8752	0.1248	1.94774	0.000141847	0.000224798	0	0.25	-0.736216	-0.754787	1.4129	-5.42884	4.13142	0.288984	0.418182	0.2103	0.30303	1.15561	1.38597	psoriasis	Healthy	Skin	Monocytes	psoriasis_Monocytes_vs_normal_skin_Monocytes
TRAF3	0.8752	0.1248	1.94774	0.000198406	0.000278553	0	0.25	-0.380762	-0.353545	1.61536	-6.44929	5.88758	0.351931	1.48485	0.207439	0.527273	1.20877	4.03737	psoriasis	Healthy	Skin	Monocytes	psoriasis_Monocytes_vs_normal_skin_Monocytes
TPP2	0.8752	0.1248	1.94774	6.8181e-05	0.000107636	0	0.25	-0.680623	-0.741954	1.2383	-4.86991	3.90346	0.143062	0.4	0.114449	0.266667	0.557576	1.09068	psoriasis	Healthy	Skin	Monocytes	psoriasis_Monocytes_vs_normal_skin_Monocytes
ZFAND3	0.875	0.125	1.94591	0.00045498	0.000923121	0	0.25	-0.988473	-0.975914	1.00014	-4.96057	2.63617	0.992848	5.38181	0.298999	0.812121	3.35804	16.5416	psoriasis	Healthy	Skin	Monocytes	psoriasis_Monocytes_vs_normal_skin_Monocytes
MAGT1	0.875	0.125	1.94591	8.87468e-05	5.7632e-05	0	0.25	0.76839	0.793427	1.27613	-4.96532	6.01755	0.155937	0.236364	0.125894	0.193939	0.632798	0.633777	psoriasis	Healthy	Skin	Monocytes	psoriasis_Monocytes_vs_normal_skin_Monocytes
TLE5	0.875	0.125	1.94591	0.000119688	0.000222403	0	0.25	-0.448662	-0.481825	1.65337	-6.40407	5.91519	0.440629	0.206061	0.316166	0.115152	1.73138	1.1106	psoriasis	Healthy	Skin	Monocytes	psoriasis_Monocytes_vs_normal_skin_Monocytes
U2SURP	0.875	0.125	1.94591	0.000105787	0.000216404	0	0.25	-0.673594	-0.654487	1.4644	-5.01035	4.25425	0.223176	0.442424	0.183119	0.333333	0.994284	1.71506	psoriasis	Healthy	Skin	Monocytes	psoriasis_Monocytes_vs_normal_skin_Monocytes
UBE2R2	0.8748	0.1252	1.94408	0.000355003	0.000332837	0	0.25	0.193738	0.106728	1.53775	-4.22144	4.68282	0.476394	1.61818	0.297568	0.551515	1.939	4.39808	psoriasis	Healthy	Skin	Monocytes	psoriasis_Monocytes_vs_normal_skin_Monocytes
AGPAT3	0.8748	0.1252	1.94408	0.000104828	0.000168258	0	0.25	-0.629531	-0.637056	1.35797	-5.62755	4.73913	0.193133	0.478788	0.153076	0.315152	0.761543	1.59612	psoriasis	Healthy	Skin	Monocytes	psoriasis_Monocytes_vs_normal_skin_Monocytes
ARHGEF2	0.8748	0.1252	1.94408	0.000147937	0.000244362	0	0.25	-0.642719	-0.657637	1.35318	-4.97721	4.2792	0.369098	0.860606	0.273247	0.406061	1.46244	2.61389	psoriasis	Healthy	Skin	Monocytes	psoriasis_Monocytes_vs_normal_skin_Monocytes
TSC22D2	0.8748	0.1252	1.94408	0.000332452	0.000407679	0	0.25	-0.418651	-0.455011	1.3366	-5.04856	4.1901	0.494992	2.53939	0.213162	0.563636	1.60169	6.66697	psoriasis	Healthy	Skin	Monocytes	psoriasis_Monocytes_vs_normal_skin_Monocytes
TTC19	0.8748	0.1252	1.94408	0.000153261	0.000114779	0	0.25	0.439215	0.483763	1.39536	-4.99295	5.25544	0.307582	0.575757	0.201717	0.260606	1.22738	1.61701	psoriasis	Healthy	Skin	Monocytes	psoriasis_Monocytes_vs_normal_skin_Monocytes
CSK	0.8748	0.1252	1.94408	0.000119284	0.000187472	0	0.25	-0.597768	-0.626473	1.39786	-5.47466	5.1423	0.291845	0.375757	0.220315	0.272727	1.16941	1.30942	psoriasis	Healthy	Skin	Monocytes	psoriasis_Monocytes_vs_normal_skin_Monocytes
MFSD12	0.8748	0.1252	1.94408	8.52951e-05	9.95355e-05	0	0.25	-0.204493	-0.185716	1.67007	-6.96772	5.42108	0.193133	0.157576	0.173104	0.115152	0.840091	0.60131	psoriasis	Healthy	Skin	Monocytes	psoriasis_Monocytes_vs_normal_skin_Monocytes
EDEM1	0.8748	0.1252	1.94408	0.000428341	0.000361507	0	0.25	0.289771	0.357791	1.52832	-5.98533	5.07698	0.789699	1.3697	0.416309	0.472727	3.14095	3.77882	psoriasis	Healthy	Skin	Monocytes	psoriasis_Monocytes_vs_normal_skin_Monocytes
SRSF7	0.8746	0.1254	1.94226	0.000402036	0.00060687	0	0.25	-0.268512	-0.228814	1.37017	-4.92573	3.88074	1.02861	1.29697	0.515021	0.515152	4.47418	5.72237	psoriasis	Healthy	Skin	Monocytes	psoriasis_Monocytes_vs_normal_skin_Monocytes
C1orf54	0.8746	0.1254	1.94226	8.91696e-05	0.000133257	0	0.25	-0.367344	-0.512082	1.85602	-6.84415	7.67316	0.188841	0.363636	0.148784	0.242424	0.744196	1.09972	psoriasis	Healthy	Skin	Monocytes	psoriasis_Monocytes_vs_normal_skin_Monocytes
ATP2C1	0.8746	0.1254	1.94226	0.000132866	0.000160157	0	0.25	-0.272844	-0.294972	1.57123	-5.63465	5.88682	0.296137	0.6	0.174535	0.30303	1.01668	1.90499	psoriasis	Healthy	Skin	Monocytes	psoriasis_Monocytes_vs_normal_skin_Monocytes
REL	0.8746	0.1254	1.94226	0.0016254	0.00170193	0	0.25	0.0338941	0.11043	1.62755	-5.91235	6.12698	4.31759	5.6606	0.7897	0.763636	16.9162	16.1401	psoriasis	Healthy	Skin	Monocytes	psoriasis_Monocytes_vs_normal_skin_Monocytes
CCDC57	0.8746	0.1254	1.94226	8.16272e-05	7.81423e-05	0	0.25	0.395898	0.384699	1.5825	-4.5642	6.83599	0.184549	0.163636	0.160229	0.127273	0.74791	0.595053	psoriasis	Healthy	Skin	Monocytes	psoriasis_Monocytes_vs_normal_skin_Monocytes
NOTCH2	0.8746	0.1254	1.94226	0.000150183	0.000230366	0	0.25	-0.690046	-0.650867	1.61149	-7.0721	6.00967	0.218884	1.01818	0.168813	0.466667	0.908566	3.17653	psoriasis	Healthy	Skin	Monocytes	psoriasis_Monocytes_vs_normal_skin_Monocytes
SLMAP	0.8744	0.1256	1.94044	8.59069e-05	9.94568e-05	0	0.25	-0.477967	-0.466093	1.52574	-6.13802	5.54118	0.154506	0.442424	0.114449	0.266667	0.511401	1.27541	psoriasis	Healthy	Skin	Monocytes	psoriasis_Monocytes_vs_normal_skin_Monocytes
PPP1R14B	0.8744	0.1256	1.94044	0.000193732	0.00021098	0	0.25	0.00698434	-0.000750542	1.54639	-5.58754	6.1423	0.563662	0.375758	0.351931	0.254545	2.40396	1.32035	psoriasis	Healthy	Skin	Monocytes	psoriasis_Monocytes_vs_normal_skin_Monocytes
SLC39A11	0.8744	0.1256	1.94044	9.44404e-05	9.24733e-05	0	0.25	-0.220559	-0.326713	1.57494	-5.45039	5.46622	0.190272	0.345454	0.105866	0.236364	0.593481	0.908057	psoriasis	Healthy	Skin	Monocytes	psoriasis_Monocytes_vs_normal_skin_Monocytes
ZZEF1	0.8744	0.1256	1.94044	6.71607e-05	8.34394e-05	0	0.25	-0.361751	-0.373539	1.55464	-5.54157	5.28583	0.120172	0.29697	0.0901288	0.236364	0.379882	1.07108	psoriasis	Healthy	Skin	Monocytes	psoriasis_Monocytes_vs_normal_skin_Monocytes
LATS2	0.8744	0.1256	1.94044	9.20904e-05	0.000101359	0	0.25	-0.0953897	-0.143032	1.48474	-5.23061	6.11211	0.155937	0.424242	0.130186	0.266667	0.589827	1.1648	psoriasis	Healthy	Skin	Monocytes	psoriasis_Monocytes_vs_normal_skin_Monocytes
DDB1	0.8744	0.1256	1.94044	8.58047e-05	7.68314e-05	0	0.25	0.483133	0.499805	1.48353	-5.86959	5.73672	0.191702	0.206061	0.1402	0.151515	0.74145	0.716884	psoriasis	Healthy	Skin	Monocytes	psoriasis_Monocytes_vs_normal_skin_Monocytes
CHCHD3	0.8744	0.1256	1.94044	0.000106552	6.49893e-05	0	0.25	0.858134	0.875483	1.16804	-4.9745	5.05098	0.227468	0.284848	0.18598	0.187879	0.849199	0.78	psoriasis	Healthy	Skin	Monocytes	psoriasis_Monocytes_vs_normal_skin_Monocytes
CAPNS1	0.8744	0.1256	1.94044	0.000272202	0.000142703	0	0.25	1.05735	0.993122	1.11242	-3.28501	6.23899	0.649498	0.442424	0.44206	0.321212	2.44752	1.46136	psoriasis	Healthy	Skin	Monocytes	psoriasis_Monocytes_vs_normal_skin_Monocytes
PAN3	0.8742	0.1258	1.93862	0.000208101	0.000277794	0	0.25	-0.34008	-0.371049	1.48099	-5.01975	4.68678	0.384835	1.24242	0.193133	0.50303	1.39611	3.53134	psoriasis	Healthy	Skin	Monocytes	psoriasis_Monocytes_vs_normal_skin_Monocytes
CTBS	0.8742	0.1258	1.93862	6.01405e-05	4.561e-05	0	0.25	0.585247	0.539093	1.59642	-5.63771	6.44125	0.148784	0.139394	0.135908	0.115152	0.590155	0.490338	psoriasis	Healthy	Skin	Monocytes	psoriasis_Monocytes_vs_normal_skin_Monocytes
KANSL1	0.8742	0.1258	1.93862	0.000141034	0.000201051	0	0.25	-0.391215	-0.368352	1.48738	-4.96745	4.17503	0.283262	0.812121	0.18598	0.412121	1.08495	2.41574	psoriasis	Healthy	Skin	Monocytes	psoriasis_Monocytes_vs_normal_skin_Monocytes
FAM50A	0.8742	0.1258	1.93862	0.000159972	8.60427e-05	0	0.25	0.944449	0.974989	1.15719	-3.19504	4.56256	0.359084	0.30303	0.297568	0.230303	1.57661	0.811346	psoriasis	Healthy	Skin	Monocytes	psoriasis_Monocytes_vs_normal_skin_Monocytes
RALY	0.874	0.126	1.9368	0.000205213	0.000180427	0	0.25	0.402656	0.458816	1.47295	-5.19234	4.79468	0.543633	0.472727	0.367668	0.272727	2.19606	1.66972	psoriasis	Healthy	Skin	Monocytes	psoriasis_Monocytes_vs_normal_skin_Monocytes
FAAP20	0.874	0.126	1.9368	0.000179729	9.7059e-05	0	0.25	1.02865	1.01036	1.11979	-3.54273	4.90564	0.416308	0.187879	0.319027	0.181818	1.73554	0.837642	psoriasis	Healthy	Skin	Monocytes	psoriasis_Monocytes_vs_normal_skin_Monocytes
ARAP2	0.874	0.126	1.9368	4.7215e-05	7.92339e-05	0	0.25	-0.728292	-0.736256	1.37333	-5.8421	5.16232	0.11731	0.345454	0.0886981	0.260606	0.41778	1.05193	psoriasis	Healthy	Skin	Monocytes	psoriasis_Monocytes_vs_normal_skin_Monocytes
AHNAK	0.874	0.126	1.9368	0.000613573	0.00110593	0	0.25	-0.867637	-0.859118	1.28406	-4.86259	3.67692	1.44206	2.38788	0.613734	0.757576	5.89584	9.13032	psoriasis	Healthy	Skin	Monocytes	psoriasis_Monocytes_vs_normal_skin_Monocytes
UBE3A	0.874	0.126	1.9368	8.41019e-05	7.14357e-05	0	0.25	0.271132	0.221795	1.50438	-4.74233	6.13932	0.204578	0.224242	0.171674	0.181818	0.813202	0.726771	psoriasis	Healthy	Skin	Monocytes	psoriasis_Monocytes_vs_normal_skin_Monocytes
CEBPD	0.874	0.126	1.9368	0.000852497	0.00140657	0	0.25	-0.617963	-0.617553	1.44293	-5.39679	4.00465	2.01145	3.35151	0.570815	0.690909	8.03357	10.382	psoriasis	Healthy	Skin	Monocytes	psoriasis_Monocytes_vs_normal_skin_Monocytes
RTCB	0.874	0.126	1.9368	9.28218e-05	5.33174e-05	0	0.25	0.941466	0.901165	1.42596	-4.84167	6.68925	0.216023	0.151515	0.178827	0.127273	0.872479	0.422737	psoriasis	Healthy	Skin	Monocytes	psoriasis_Monocytes_vs_normal_skin_Monocytes
NIBAN2	0.874	0.126	1.9368	0.00010075	0.00013292	0	0.25	-0.28438	-0.285189	1.63025	-5.81675	5.76274	0.243205	0.351515	0.188841	0.266667	0.934914	1.43181	psoriasis	Healthy	Skin	Monocytes	psoriasis_Monocytes_vs_normal_skin_Monocytes
PDCD6	0.874	0.126	1.9368	9.85502e-05	6.75832e-05	0	0.25	0.740374	0.787744	1.4202	-4.67085	5.48939	0.300429	0.133333	0.228898	0.121212	1.28461	0.379291	psoriasis	Healthy	Skin	Monocytes	psoriasis_Monocytes_vs_normal_skin_Monocytes
ACSL3	0.8738	0.1262	1.93498	0.000247139	0.00023612	0	0.25	0.18251	0.0916848	1.7268	-5.49382	5.6712	0.437767	1.27879	0.248927	0.430303	1.61072	3.47356	psoriasis	Healthy	Skin	Monocytes	psoriasis_Monocytes_vs_normal_skin_Monocytes
COPB1	0.8738	0.1262	1.93498	0.000126123	6.36623e-05	0	0.25	1.00313	0.969895	1.08957	-3.066	5.91332	0.220315	0.230303	0.191702	0.187879	0.842928	0.629796	psoriasis	Healthy	Skin	Monocytes	psoriasis_Monocytes_vs_normal_skin_Monocytes
BASP1	0.8738	0.1262	1.93498	0.000604296	0.000758815	0	0.25	0.337497	0.403099	1.64532	-6.42836	5.58473	1.36195	1.80606	0.536481	0.472727	5.59331	9.72554	psoriasis	Healthy	Skin	Monocytes	psoriasis_Monocytes_vs_normal_skin_Monocytes
NBN	0.8738	0.1262	1.93498	0.000112706	9.0068e-05	0	0.25	0.380761	0.44316	1.39372	-4.74212	4.66355	0.217454	0.345454	0.173104	0.175758	0.973476	1.25178	psoriasis	Healthy	Skin	Monocytes	psoriasis_Monocytes_vs_normal_skin_Monocytes
SEPHS2	0.8738	0.1262	1.93498	6.70438e-05	0.000120587	0	0.25	-0.771268	-0.789603	1.37015	-5.91904	4.74457	0.155937	0.30303	0.125894	0.212121	0.636572	0.993711	psoriasis	Healthy	Skin	Monocytes	psoriasis_Monocytes_vs_normal_skin_Monocytes
PGK1	0.8738	0.1262	1.93498	0.000465963	0.000255039	0	0.25	0.913049	0.93799	0.95858	-2.38051	4.27455	1.1588	0.812121	0.577969	0.454545	4.60157	2.54318	psoriasis	Healthy	Skin	Monocytes	psoriasis_Monocytes_vs_normal_skin_Monocytes
TBC1D7	0.8738	0.1262	1.93498	6.24785e-05	9.16801e-05	0	0.25	-0.603637	-0.572728	1.44581	-6.67007	3.73401	0.118741	0.357576	0.09299	0.224242	0.521228	1.32938	psoriasis	Healthy	Skin	Monocytes	psoriasis_Monocytes_vs_normal_skin_Monocytes
SRP72	0.8738	0.1262	1.93498	0.00017077	9.53651e-05	0	0.25	0.844252	0.882972	0.975704	-3.07234	4.22044	0.414878	0.272727	0.294707	0.206061	1.46337	0.872394	psoriasis	Healthy	Skin	Monocytes	psoriasis_Monocytes_vs_normal_skin_Monocytes
USP33	0.8738	0.1262	1.93498	5.58372e-05	7.4786e-05	0	0.25	-0.490201	-0.534993	1.5229	-5.3893	6.07573	0.133047	0.224242	0.101574	0.169697	0.543169	0.748053	psoriasis	Healthy	Skin	Monocytes	psoriasis_Monocytes_vs_normal_skin_Monocytes
FXYD5	0.8738	0.1262	1.93498	0.000636035	0.000357661	0	0.25	0.916511	0.909296	1.17397	-3.68402	5.33723	1.88269	0.945454	0.732475	0.49697	7.92546	2.78432	psoriasis	Healthy	Skin	Monocytes	psoriasis_Monocytes_vs_normal_skin_Monocytes
ZEB2	0.8736	0.1264	1.93317	0.000964804	0.00160367	0	0.25	-0.917081	-0.943512	1.17065	-4.67195	3.34749	2.14879	6.2303	0.639485	0.806061	8.51635	18.0222	psoriasis	Healthy	Skin	Monocytes	psoriasis_Monocytes_vs_normal_skin_Monocytes
SPTAN1	0.8736	0.1264	1.93317	6.28591e-05	8.74124e-05	0	0.25	-0.350152	-0.392652	1.64146	-7.1734	6.2123	0.130186	0.272727	0.107296	0.175758	0.474265	0.896917	psoriasis	Healthy	Skin	Monocytes	psoriasis_Monocytes_vs_normal_skin_Monocytes
EIF3D	0.8736	0.1264	1.93317	0.000232973	0.000153363	0	0.25	0.864972	0.74271	1.60222	-4.53821	6.72661	0.577967	0.412121	0.383405	0.290909	2.30317	1.23456	psoriasis	Healthy	Skin	Monocytes	psoriasis_Monocytes_vs_normal_skin_Monocytes
TBC1D10A	0.8736	0.1264	1.93317	9.64575e-05	9.97135e-05	0	0.25	-0.300716	-0.213938	1.59583	-5.92478	4.99784	0.121602	0.4	0.105866	0.278788	0.517714	1.11462	psoriasis	Healthy	Skin	Monocytes	psoriasis_Monocytes_vs_normal_skin_Monocytes
EPN1	0.8736	0.1264	1.93317	9.08586e-05	5.3774e-05	0	0.25	0.884785	0.826218	1.33387	-4.71373	5.40583	0.18598	0.163636	0.164521	0.139394	0.817202	0.493588	psoriasis	Healthy	Skin	Monocytes	psoriasis_Monocytes_vs_normal_skin_Monocytes
ADAM15	0.8736	0.1264	1.93317	5.86522e-05	9.84086e-05	0	0.25	-0.365021	-0.2763	1.67029	-6.16479	5.81515	0.160229	0.218182	0.141631	0.181818	0.660772	0.959684	psoriasis	Healthy	Skin	Monocytes	psoriasis_Monocytes_vs_normal_skin_Monocytes
ACSL5	0.8736	0.1264	1.93317	9.89753e-05	0.00012651	0	0.25	-0.307339	-0.340011	1.55909	-6.15939	5.50009	0.211731	0.381818	0.174535	0.248485	0.928614	1.13183	psoriasis	Healthy	Skin	Monocytes	psoriasis_Monocytes_vs_normal_skin_Monocytes
SCAF4	0.8734	0.1266	1.93136	9.2647e-05	0.000143593	0	0.25	-0.500695	-0.585655	1.35851	-4.895	4.95667	0.151645	0.581818	0.120172	0.309091	0.617536	1.58253	psoriasis	Healthy	Skin	Monocytes	psoriasis_Monocytes_vs_normal_skin_Monocytes
MON2	0.8734	0.1266	1.93136	5.91491e-05	7.30148e-05	0	0.25	-0.109341	-0.203829	1.56308	-4.93567	7.4919	0.11731	0.284848	0.09299	0.206061	0.498594	0.927403	psoriasis	Healthy	Skin	Monocytes	psoriasis_Monocytes_vs_normal_skin_Monocytes
USP12	0.8734	0.1266	1.93136	0.00031822	0.000435609	0	0.25	-0.600699	-0.488701	1.56569	-6.4222	4.15022	0.719599	1.07273	0.374821	0.466667	3.05747	3.20712	psoriasis	Healthy	Skin	Monocytes	psoriasis_Monocytes_vs_normal_skin_Monocytes
ASAH1	0.8734	0.1266	1.93136	0.000288593	0.000300179	0	0.25	0.195306	0.0786004	1.6651	-5.07432	5.91535	0.6309	0.745454	0.409156	0.4	2.82687	2.55345	psoriasis	Healthy	Skin	Monocytes	psoriasis_Monocytes_vs_normal_skin_Monocytes
CYTH1	0.8732	0.1268	1.92955	0.000460209	0.000891472	0	0.25	-1.02054	-1.00775	1.18078	-5.4129	2.65912	1.02575	4	0.446352	0.769697	3.69748	11.2436	psoriasis	Healthy	Skin	Monocytes	psoriasis_Monocytes_vs_normal_skin_Monocytes
RIC1	0.8732	0.1268	1.92955	6.57795e-05	8.91485e-05	0	0.25	-0.254595	-0.241489	1.51526	-5.54789	5.46977	0.125894	0.448485	0.0872675	0.224242	0.418791	1.27429	psoriasis	Healthy	Skin	Monocytes	psoriasis_Monocytes_vs_normal_skin_Monocytes
GFPT1	0.8732	0.1268	1.92955	8.5519e-05	7.49768e-05	0	0.25	0.466596	0.431796	1.52172	-4.44665	6.1455	0.131617	0.333333	0.09299	0.218182	0.416614	0.981896	psoriasis	Healthy	Skin	Monocytes	psoriasis_Monocytes_vs_normal_skin_Monocytes
AATF	0.8732	0.1268	1.92955	6.04284e-05	7.9907e-05	0	0.25	-0.0891027	-0.159434	1.52866	-5.06234	7.24621	0.148784	0.248485	0.133047	0.175758	0.60161	0.732541	psoriasis	Healthy	Skin	Monocytes	psoriasis_Monocytes_vs_normal_skin_Monocytes
ADNP2	0.8732	0.1268	1.92955	6.39381e-05	7.45138e-05	0	0.25	0.0248298	0.0174022	1.53734	-5.1102	7.73824	0.121602	0.321212	0.0972818	0.169697	0.447409	0.912615	psoriasis	Healthy	Skin	Monocytes	psoriasis_Monocytes_vs_normal_skin_Monocytes
RNH1	0.8732	0.1268	1.92955	0.000502109	0.000271657	0	0.25	0.90249	0.912941	1.2413	-3.76224	4.96625	1.51359	0.751515	0.612303	0.478788	5.91012	2.51493	psoriasis	Healthy	Skin	Monocytes	psoriasis_Monocytes_vs_normal_skin_Monocytes
GLS	0.8732	0.1268	1.92955	0.000442859	0.000693988	0	0.25	-0.720542	-0.706362	1.29086	-5.00382	4.22681	0.849785	2.62424	0.434907	0.654545	3.38147	7.6585	psoriasis	Healthy	Skin	Monocytes	psoriasis_Monocytes_vs_normal_skin_Monocytes
DENND1A	0.8732	0.1268	1.92955	0.000119407	0.000171127	0	0.25	-0.564478	-0.582815	1.4366	-5.71797	4.8687	0.248927	0.915151	0.135908	0.460606	0.754811	2.78641	psoriasis	Healthy	Skin	Monocytes	psoriasis_Monocytes_vs_normal_skin_Monocytes
TBL1XR1	0.8732	0.1268	1.92955	0.000118552	0.000200894	0	0.25	-0.87693	-0.890023	1.17163	-4.81014	3.34145	0.25465	0.890909	0.168813	0.466667	0.927893	2.98187	psoriasis	Healthy	Skin	Monocytes	psoriasis_Monocytes_vs_normal_skin_Monocytes
KYNU	0.8732	0.1268	1.92955	0.000670293	0.000680788	0	0.25	0.0194332	0.0713649	1.4951	-5.16097	4.88876	1.36767	3.1697	0.55794	0.557576	5.42848	8.89853	psoriasis	Healthy	Skin	Monocytes	psoriasis_Monocytes_vs_normal_skin_Monocytes
TMEM33	0.8732	0.1268	1.92955	8.97324e-05	4.78482e-05	0	0.25	0.994717	0.983628	1.09645	-3.01071	5.29943	0.171674	0.157576	0.151645	0.10303	0.724119	0.495573	psoriasis	Healthy	Skin	Monocytes	psoriasis_Monocytes_vs_normal_skin_Monocytes
PPP1R15B	0.8732	0.1268	1.92955	0.000291739	0.000417959	0	0.25	-0.441096	-0.468988	1.50716	-5.90626	5.25698	0.713876	0.90909	0.384835	0.406061	3.09862	2.52036	psoriasis	Healthy	Skin	Monocytes	psoriasis_Monocytes_vs_normal_skin_Monocytes
BTBD7	0.873	0.127	1.92775	0.000136614	0.000231668	0	0.25	-0.810382	-0.856755	1.21034	-4.71196	3.55784	0.237482	0.957575	0.153076	0.424242	0.926636	2.6554	psoriasis	Healthy	Skin	Monocytes	psoriasis_Monocytes_vs_normal_skin_Monocytes
KXD1	0.873	0.127	1.92775	0.000115234	7.57304e-05	0	0.25	0.66668	0.733977	1.31004	-4.95034	4.95622	0.276109	0.193939	0.230329	0.169697	1.1178	0.836573	psoriasis	Healthy	Skin	Monocytes	psoriasis_Monocytes_vs_normal_skin_Monocytes
SLC25A37	0.873	0.127	1.92775	0.000193805	0.000410205	0	0.25	-0.660408	-0.570581	1.69761	-7.09526	5.05923	0.400571	0.872727	0.220315	0.333333	1.60439	4.52273	psoriasis	Healthy	Skin	Monocytes	psoriasis_Monocytes_vs_normal_skin_Monocytes
DUSP10	0.873	0.127	1.92775	0.000128285	0.000101433	0	0.25	0.486721	0.520412	1.3708	-4.34391	4.89984	0.323319	0.387879	0.221745	0.218182	1.19808	1.06306	psoriasis	Healthy	Skin	Monocytes	psoriasis_Monocytes_vs_normal_skin_Monocytes
LDHB	0.873	0.127	1.92775	0.000149302	0.000124121	0	0.25	0.330002	0.349169	1.55265	-4.70095	8.46981	0.427753	0.224242	0.291845	0.181818	1.65155	0.698652	psoriasis	Healthy	Skin	Monocytes	psoriasis_Monocytes_vs_normal_skin_Monocytes
DDX27	0.8728	0.1272	1.92595	0.000110547	9.2066e-05	0	0.25	0.625116	0.582659	1.48768	-4.07404	6.55613	0.248927	0.393939	0.188841	0.193939	0.964632	1.0097	psoriasis	Healthy	Skin	Monocytes	psoriasis_Monocytes_vs_normal_skin_Monocytes
C12orf57	0.8728	0.1272	1.92595	8.26857e-05	0.00019913	0	0.25	-0.928863	-0.824845	1.47945	-6.69758	4.38037	0.230329	0.430303	0.187411	0.224242	1.03963	1.57593	psoriasis	Healthy	Skin	Monocytes	psoriasis_Monocytes_vs_normal_skin_Monocytes
DYNC1I2	0.8728	0.1272	1.92595	9.51408e-05	7.32637e-05	0	0.25	0.602211	0.530954	1.52827	-4.80715	6.40577	0.224607	0.230303	0.18598	0.181818	0.874231	0.640018	psoriasis	Healthy	Skin	Monocytes	psoriasis_Monocytes_vs_normal_skin_Monocytes
EPC1	0.8728	0.1272	1.92595	0.000116619	0.000181486	0	0.25	-0.39212	-0.392319	1.40867	-4.81006	5.39939	0.293276	0.339394	0.23176	0.230303	1.3058	1.44067	psoriasis	Healthy	Skin	Monocytes	psoriasis_Monocytes_vs_normal_skin_Monocytes
FGL2	0.8728	0.1272	1.92595	0.00081275	0.00125415	0	0.25	-0.599474	-0.679468	1.29142	-5.51278	4.45914	1.81545	3.73939	0.653791	0.727273	7.19004	11.3518	psoriasis	Healthy	Skin	Monocytes	psoriasis_Monocytes_vs_normal_skin_Monocytes
KCNAB2	0.8728	0.1272	1.92595	9.75281e-05	0.000134086	0	0.25	-0.298548	-0.191805	1.51806	-6.32362	4.3257	0.188841	0.278788	0.153076	0.212121	0.757478	1.38494	psoriasis	Healthy	Skin	Monocytes	psoriasis_Monocytes_vs_normal_skin_Monocytes
CDC26	0.8728	0.1272	1.92595	9.7892e-05	7.89496e-05	0	0.25	0.444241	0.446836	1.52659	-5.14324	5.93096	0.188841	0.290909	0.148784	0.206061	0.880667	0.898922	psoriasis	Healthy	Skin	Monocytes	psoriasis_Monocytes_vs_normal_skin_Monocytes
BCAP31	0.8728	0.1272	1.92595	0.000231132	0.000115768	0	0.25	0.982955	0.973223	1.01718	-2.5538	4.62048	0.480686	0.430303	0.343348	0.327273	1.99941	1.22547	psoriasis	Healthy	Skin	Monocytes	psoriasis_Monocytes_vs_normal_skin_Monocytes
PSMD11	0.8726	0.1274	1.92415	0.000138009	9.38848e-05	0	0.25	0.695867	0.687189	1.37202	-5.0233	5.35346	0.284692	0.333333	0.220315	0.248485	1.17668	0.931642	psoriasis	Healthy	Skin	Monocytes	psoriasis_Monocytes_vs_normal_skin_Monocytes
TOX4	0.8726	0.1274	1.92415	8.99672e-05	6.95106e-05	0	0.25	0.600739	0.634245	1.2464	-3.98373	5.32924	0.198856	0.175758	0.16309	0.145455	0.944302	0.612806	psoriasis	Healthy	Skin	Monocytes	psoriasis_Monocytes_vs_normal_skin_Monocytes
LARP7	0.8726	0.1274	1.92415	9.61333e-05	8.8926e-05	0	0.25	0.369481	0.276641	1.65912	-4.95347	6.79082	0.214592	0.193939	0.175966	0.151515	0.842126	0.903861	psoriasis	Healthy	Skin	Monocytes	psoriasis_Monocytes_vs_normal_skin_Monocytes
PFDN1	0.8726	0.1274	1.92415	8.94633e-05	7.62791e-05	0	0.25	0.444576	0.405363	1.59229	-5.36214	6.0975	0.190272	0.260606	0.16166	0.163636	0.830376	0.937642	psoriasis	Healthy	Skin	Monocytes	psoriasis_Monocytes_vs_normal_skin_Monocytes
PMVK	0.8726	0.1274	1.92415	6.18514e-05	8.06676e-05	0	0.25	-0.214827	-0.217796	1.47998	-5.27639	5.30729	0.174535	0.224242	0.145923	0.175758	0.679856	0.757139	psoriasis	Healthy	Skin	Monocytes	psoriasis_Monocytes_vs_normal_skin_Monocytes
CNPPD1	0.8726	0.1274	1.92415	7.64052e-05	5.49058e-05	0	0.25	0.568132	0.572077	1.42693	-4.19387	6.08992	0.194564	0.121212	0.165951	0.10303	0.811247	0.402863	psoriasis	Healthy	Skin	Monocytes	psoriasis_Monocytes_vs_normal_skin_Monocytes
RAB32	0.8726	0.1274	1.92415	0.000244394	0.000136891	0	0.25	0.881014	0.862659	1.18279	-2.98018	5.85189	0.645207	0.436364	0.383405	0.272727	2.47851	1.34121	psoriasis	Healthy	Skin	Monocytes	psoriasis_Monocytes_vs_normal_skin_Monocytes
SPEN	0.8726	0.1274	1.92415	0.000108257	0.00015637	0	0.25	-0.472197	-0.556469	1.23333	-4.48848	3.85899	0.261803	0.581818	0.204578	0.351515	1.06593	1.75233	psoriasis	Healthy	Skin	Monocytes	psoriasis_Monocytes_vs_normal_skin_Monocytes
ATF6	0.8724	0.1276	1.92235	0.000217627	0.000315193	0	0.25	-0.509483	-0.507066	1.43568	-6.48858	4.61917	0.442059	1.90303	0.20887	0.412121	1.53472	5.07623	psoriasis	Healthy	Skin	Monocytes	psoriasis_Monocytes_vs_normal_skin_Monocytes
MAPK1	0.8724	0.1276	1.92235	0.000169005	0.000111198	0	0.25	0.904118	0.875389	1.23376	-3.536	5.0954	0.317596	0.618182	0.240343	0.315152	1.2068	1.60624	psoriasis	Healthy	Skin	Monocytes	psoriasis_Monocytes_vs_normal_skin_Monocytes
MYBPC1	0.8724	0.1276	1.92235	0.000210849	0.000318285	0	0.25	-0.972245	-0.946469	1.33512	-6.08828	3.55938	0.23176	1.44848	0.108727	0.581818	0.691821	4.68912	psoriasis	Healthy	Skin	Monocytes	psoriasis_Monocytes_vs_normal_skin_Monocytes
TPR	0.8724	0.1276	1.92235	0.00011262	0.000198949	0	0.25	-0.322673	-0.280821	1.5502	-5.20696	4.70784	0.288984	0.327273	0.23176	0.212121	1.12357	1.43544	psoriasis	Healthy	Skin	Monocytes	psoriasis_Monocytes_vs_normal_skin_Monocytes
RAB13	0.8724	0.1276	1.92235	0.000145747	8.9484e-05	0	0.25	0.684179	0.664184	1.48959	-5.12882	6.63168	0.390557	0.230303	0.286123	0.206061	1.68771	0.599892	psoriasis	Healthy	Skin	Monocytes	psoriasis_Monocytes_vs_normal_skin_Monocytes
SEC24B	0.8724	0.1276	1.92235	9.45263e-05	8.52878e-05	0	0.25	0.304442	0.253855	1.5713	-5.34323	6.53816	0.121602	0.333333	0.0944206	0.236364	0.457933	0.95094	psoriasis	Healthy	Skin	Monocytes	psoriasis_Monocytes_vs_normal_skin_Monocytes
STK40	0.8724	0.1276	1.92235	0.000151556	0.000231407	0	0.25	-0.466589	-0.46609	1.41166	-4.96659	3.93639	0.267525	0.975757	0.206009	0.448485	1.10076	2.67301	psoriasis	Healthy	Skin	Monocytes	psoriasis_Monocytes_vs_normal_skin_Monocytes
CBX6	0.8724	0.1276	1.92235	0.000153954	9.24437e-05	0	0.25	0.585419	0.581274	1.46409	-4.3795	5.78343	0.337625	0.272727	0.220315	0.206061	1.31247	0.862559	psoriasis	Healthy	Skin	Monocytes	psoriasis_Monocytes_vs_normal_skin_Monocytes
BABAM2	0.8724	0.1276	1.92235	0.000101688	0.000131708	0	0.25	-0.4422	-0.532496	1.37381	-4.79365	4.68664	0.211731	0.575757	0.143062	0.351515	0.68069	1.87134	psoriasis	Healthy	Skin	Monocytes	psoriasis_Monocytes_vs_normal_skin_Monocytes
OSBPL9	0.8724	0.1276	1.92235	5.4768e-05	9.34946e-05	0	0.25	-0.687811	-0.685176	1.4593	-6.2692	4.66556	0.135908	0.363636	0.101574	0.248485	0.442339	1.1979	psoriasis	Healthy	Skin	Monocytes	psoriasis_Monocytes_vs_normal_skin_Monocytes
MPDU1	0.8724	0.1276	1.92235	9.75727e-05	0.000131086	0	0.25	-0.216534	-0.253699	1.39356	-4.69026	4.33195	0.184549	0.369697	0.167382	0.272727	0.788184	1.0484	psoriasis	Healthy	Skin	Monocytes	psoriasis_Monocytes_vs_normal_skin_Monocytes
CAST	0.8722	0.1278	1.92055	0.000389134	0.000752667	0	0.25	-0.92239	-0.888012	1.12853	-5.2126	3.62399	0.834048	2.48485	0.479256	0.733333	3.31625	6.85429	psoriasis	Healthy	Skin	Monocytes	psoriasis_Monocytes_vs_normal_skin_Monocytes
CACYBP	0.8722	0.1278	1.92055	0.000346857	0.000346625	0	0.25	0.000278674	0.0345707	1.46587	-4.8965	5.61304	0.782546	0.915151	0.402003	0.460606	3.05181	3.04504	psoriasis	Healthy	Skin	Monocytes	psoriasis_Monocytes_vs_normal_skin_Monocytes
NCBP2	0.8722	0.1278	1.92055	5.74179e-05	4.91835e-05	0	0.25	0.20894	0.198412	1.54873	-5.42283	5.43099	0.181688	0.133333	0.154506	0.121212	0.675819	0.39545	psoriasis	Healthy	Skin	Monocytes	psoriasis_Monocytes_vs_normal_skin_Monocytes
ZBTB7A	0.8722	0.1278	1.92055	0.000114285	0.000184204	0	0.25	-0.564478	-0.682241	1.38894	-5.87551	5.51065	0.247497	0.757575	0.195994	0.381818	1.01053	2.2368	psoriasis	Healthy	Skin	Monocytes	psoriasis_Monocytes_vs_normal_skin_Monocytes
USP53	0.872	0.128	1.91876	0.000121896	0.00015565	0	0.25	-0.0255124	-0.0279474	1.59736	-6.94213	4.92909	0.250358	0.563636	0.160229	0.218182	0.872958	1.58201	psoriasis	Healthy	Skin	Monocytes	psoriasis_Monocytes_vs_normal_skin_Monocytes
KDM6A	0.872	0.128	1.91876	0.000137695	0.00018991	0	0.25	-0.528545	-0.565916	1.34462	-4.88142	5.16626	0.240343	0.939394	0.108727	0.369697	0.728457	2.66438	psoriasis	Healthy	Skin	Monocytes	psoriasis_Monocytes_vs_normal_skin_Monocytes
BIRC2	0.872	0.128	1.91876	0.00020365	0.000112091	0	0.25	0.809888	0.816879	1.27643	-5.5268	5.43941	0.381973	0.40606	0.284692	0.309091	1.90577	1.23161	psoriasis	Healthy	Skin	Monocytes	psoriasis_Monocytes_vs_normal_skin_Monocytes
ZFR	0.872	0.128	1.91876	8.73201e-05	0.000160613	0	0.25	-0.695985	-0.686302	1.50901	-6.11703	5.52573	0.173104	0.521212	0.147353	0.345455	0.732835	1.94782	psoriasis	Healthy	Skin	Monocytes	psoriasis_Monocytes_vs_normal_skin_Monocytes
LAPTM5	0.872	0.128	1.91876	0.00139357	0.000794788	0	0.25	0.91124	0.892679	0.96325	-2.72021	4.35866	3.85121	1.81212	0.881259	0.684848	16.2554	6.90096	psoriasis	Healthy	Skin	Monocytes	psoriasis_Monocytes_vs_normal_skin_Monocytes
ACP1	0.8718	0.1282	1.91697	0.000117149	6.77926e-05	0	0.25	0.70472	0.729536	1.2943	-5.70666	4.90788	0.300429	0.175758	0.241774	0.145455	1.30801	0.534223	psoriasis	Healthy	Skin	Monocytes	psoriasis_Monocytes_vs_normal_skin_Monocytes
IL15	0.8718	0.1282	1.91697	8.9714e-05	6.44037e-05	0	0.25	0.633089	0.539138	1.59682	-4.40003	7.33478	0.164521	0.169697	0.125894	0.127273	0.624201	0.467502	psoriasis	Healthy	Skin	Monocytes	psoriasis_Monocytes_vs_normal_skin_Monocytes
SEL1L	0.8718	0.1282	1.91697	8.01007e-05	5.18306e-05	0	0.25	0.705094	0.733	1.13558	-2.84099	4.50563	0.157368	0.157576	0.135908	0.133333	0.670352	0.602181	psoriasis	Healthy	Skin	Monocytes	psoriasis_Monocytes_vs_normal_skin_Monocytes
PTPN18	0.8718	0.1282	1.91697	0.000126331	0.000100118	0	0.25	0.543529	0.545842	1.33771	-4.08766	4.34378	0.314735	0.290909	0.254649	0.230303	1.20176	0.830681	psoriasis	Healthy	Skin	Monocytes	psoriasis_Monocytes_vs_normal_skin_Monocytes
ECH1	0.8718	0.1282	1.91697	0.000103326	6.42086e-05	0	0.25	0.823397	0.773383	1.49556	-5.35929	7.12069	0.297568	0.151515	0.238913	0.145455	1.17128	0.693673	psoriasis	Healthy	Skin	Monocytes	psoriasis_Monocytes_vs_normal_skin_Monocytes
PPP6R3	0.8718	0.1282	1.91697	0.00022816	0.000310198	0	0.25	-0.28015	-0.358837	1.42382	-6.20704	4.89831	0.393418	1.64242	0.217454	0.569697	1.34353	4.24422	psoriasis	Healthy	Skin	Monocytes	psoriasis_Monocytes_vs_normal_skin_Monocytes
RLF	0.8718	0.1282	1.91697	0.000149113	0.000238214	0	0.25	-0.995575	-0.89465	1.41172	-5.77371	4.46364	0.324749	1.03636	0.177396	0.50303	0.994792	2.97813	psoriasis	Healthy	Skin	Monocytes	psoriasis_Monocytes_vs_normal_skin_Monocytes
PIAS2	0.8718	0.1282	1.91697	7.06505e-05	0.000125476	0	0.25	-0.891107	-0.937868	1.08386	-4.9702	4.29837	0.145923	0.551515	0.0972818	0.30303	0.490829	1.60446	psoriasis	Healthy	Skin	Monocytes	psoriasis_Monocytes_vs_normal_skin_Monocytes
SGK1	0.8718	0.1282	1.91697	0.00117668	0.00211433	0	0.25	-0.822587	-0.801411	1.19077	-5.25308	3.3426	2.90844	5.46666	0.655222	0.739394	11.7431	16.2614	psoriasis	Healthy	Skin	Monocytes	psoriasis_Monocytes_vs_normal_skin_Monocytes
MCU	0.8718	0.1282	1.91697	6.97357e-05	8.80735e-05	0	0.25	-0.188671	-0.285665	1.66175	-7.29766	7.28395	0.118741	0.484848	0.0615165	0.218182	0.440632	1.2203	psoriasis	Healthy	Skin	Monocytes	psoriasis_Monocytes_vs_normal_skin_Monocytes
SLC25A44	0.8718	0.1282	1.91697	6.00305e-05	7.51302e-05	0	0.25	-0.103846	-0.199623	1.6769	-5.57999	6.06117	0.108727	0.315151	0.0872675	0.218182	0.492754	0.996702	psoriasis	Healthy	Skin	Monocytes	psoriasis_Monocytes_vs_normal_skin_Monocytes
IFRD1	0.8718	0.1282	1.91697	0.000419116	0.000443657	0	0.25	0.149359	0.220056	1.49242	-5.17759	5.2155	0.718168	1.66667	0.331903	0.539394	2.75306	5.47989	psoriasis	Healthy	Skin	Monocytes	psoriasis_Monocytes_vs_normal_skin_Monocytes
HK2	0.8718	0.1282	1.91697	5.75123e-05	6.90434e-05	0	0.25	-0.0233071	-0.0243659	1.55396	-6.35719	4.98577	0.125894	0.242424	0.09299	0.133333	0.542054	0.685928	psoriasis	Healthy	Skin	Monocytes	psoriasis_Monocytes_vs_normal_skin_Monocytes
RAB11B	0.8716	0.1284	1.91518	8.90881e-05	6.05366e-05	0	0.25	0.737753	0.722425	1.50915	-4.5126	5.59859	0.20887	0.145455	0.18598	0.121212	0.8887	0.597973	psoriasis	Healthy	Skin	Monocytes	psoriasis_Monocytes_vs_normal_skin_Monocytes
NFYC	0.8716	0.1284	1.91518	7.9438e-05	6.91933e-05	0	0.25	0.289231	0.326409	1.46033	-4.75567	4.87779	0.165951	0.254545	0.13877	0.163636	0.629824	0.691168	psoriasis	Healthy	Skin	Monocytes	psoriasis_Monocytes_vs_normal_skin_Monocytes
SCARF1	0.8716	0.1284	1.91518	8.61905e-05	7.38998e-05	0	0.25	0.0771274	0.0120664	1.49272	-6.37657	5.68259	0.157368	0.181818	0.133047	0.169697	0.788602	0.671912	psoriasis	Healthy	Skin	Monocytes	psoriasis_Monocytes_vs_normal_skin_Monocytes
TFRC	0.8716	0.1284	1.91518	0.000203775	0.000144021	0	0.25	0.320071	0.283223	1.55456	-4.95187	6.28933	0.576538	0.739394	0.197425	0.254545	2.16258	1.96885	psoriasis	Healthy	Skin	Monocytes	psoriasis_Monocytes_vs_normal_skin_Monocytes
SMAP1	0.8716	0.1284	1.91518	0.000106213	6.8412e-05	0	0.25	0.689336	0.746522	1.26018	-3.8238	5.06961	0.261803	0.2	0.211731	0.145455	1.25269	0.671048	psoriasis	Healthy	Skin	Monocytes	psoriasis_Monocytes_vs_normal_skin_Monocytes
ANXA4	0.8716	0.1284	1.91518	0.000116945	0.000184962	0	0.25	-0.590017	-0.634292	1.35453	-5.76153	4.63143	0.241774	0.612121	0.2103	0.406061	1.02577	2.02454	psoriasis	Healthy	Skin	Monocytes	psoriasis_Monocytes_vs_normal_skin_Monocytes
FUNDC2	0.8714	0.1286	1.91339	0.000108848	0.000105157	0	0.25	0.227677	0.251625	1.50178	-4.8421	4.76519	0.216023	0.278788	0.183119	0.2	0.935665	0.865689	psoriasis	Healthy	Skin	Monocytes	psoriasis_Monocytes_vs_normal_skin_Monocytes
TFE3	0.8714	0.1286	1.91339	5.4481e-05	7.00134e-05	0	0.25	-0.208791	-0.232536	1.58652	-6.61969	5.71846	0.124464	0.224242	0.114449	0.169697	0.507176	0.678817	psoriasis	Healthy	Skin	Monocytes	psoriasis_Monocytes_vs_normal_skin_Monocytes
HPS1	0.8714	0.1286	1.91339	0.000136323	9.84224e-05	0	0.25	0.571905	0.588993	1.34725	-4.30664	5.57478	0.286123	0.248485	0.230329	0.206061	1.31358	1.0274	psoriasis	Healthy	Skin	Monocytes	psoriasis_Monocytes_vs_normal_skin_Monocytes
HMG20B	0.8714	0.1286	1.91339	8.21641e-05	5.84911e-05	0	0.25	0.572345	0.607642	1.34205	-5.57564	5.54657	0.220315	0.133333	0.181688	0.115152	0.930355	0.83777	psoriasis	Healthy	Skin	Monocytes	psoriasis_Monocytes_vs_normal_skin_Monocytes
AFF4	0.8714	0.1286	1.91339	0.000390618	0.00073126	0	0.25	-1.00283	-0.924343	1.40676	-6.52016	4.85284	0.749643	2.67273	0.32475	0.690909	2.54379	7.90503	psoriasis	Healthy	Skin	Monocytes	psoriasis_Monocytes_vs_normal_skin_Monocytes
KLHL18	0.8714	0.1286	1.91339	5.72783e-05	0.000104694	0	0.25	-0.619621	-0.666815	1.33163	-4.59203	5.38188	0.118741	0.4	0.110157	0.230303	0.455204	1.22207	psoriasis	Healthy	Skin	Monocytes	psoriasis_Monocytes_vs_normal_skin_Monocytes
MRPL55	0.8712	0.1288	1.91161	0.000155664	9.92079e-05	0	0.25	0.813983	0.831091	1.13252	-3.46216	4.58883	0.426322	0.206061	0.321888	0.169697	1.77364	0.708666	psoriasis	Healthy	Skin	Monocytes	psoriasis_Monocytes_vs_normal_skin_Monocytes
PARL	0.8712	0.1288	1.91161	0.000134603	8.89463e-05	0	0.25	0.844235	0.80422	1.34334	-4.21051	5.16823	0.317596	0.206061	0.257511	0.175758	1.32111	0.743431	psoriasis	Healthy	Skin	Monocytes	psoriasis_Monocytes_vs_normal_skin_Monocytes
HDAC3	0.8712	0.1288	1.91161	0.000102652	0.000114645	0	0.25	0.0628936	0.119182	1.4774	-5.35582	4.386	0.20887	0.369697	0.168813	0.236364	0.815482	1.21662	psoriasis	Healthy	Skin	Monocytes	psoriasis_Monocytes_vs_normal_skin_Monocytes
CCDC50	0.8712	0.1288	1.91161	0.000121743	0.000115123	0	0.25	0.00530525	-0.0514164	1.42506	-4.80552	6.045	0.320457	0.309091	0.214592	0.224242	1.28375	0.926004	psoriasis	Healthy	Skin	Monocytes	psoriasis_Monocytes_vs_normal_skin_Monocytes
COX7A2L	0.8712	0.1288	1.91161	0.000273004	0.000165064	0	0.25	0.86755	0.89844	0.994141	-2.87886	4.08339	0.728183	0.363636	0.457797	0.260606	3.17715	1.02655	psoriasis	Healthy	Skin	Monocytes	psoriasis_Monocytes_vs_normal_skin_Monocytes
ESYT2	0.8712	0.1288	1.91161	0.000206851	0.000317634	0	0.25	-0.536743	-0.485346	1.5439	-7.81537	4.51459	0.457796	1.73333	0.23319	0.557576	1.57936	4.85825	psoriasis	Healthy	Skin	Monocytes	psoriasis_Monocytes_vs_normal_skin_Monocytes
IMP3	0.8712	0.1288	1.91161	7.43837e-05	9.41282e-05	0	0.25	-0.190918	-0.212681	1.48112	-5.48832	5.02886	0.153076	0.333333	0.135908	0.266667	0.618527	1.00146	psoriasis	Healthy	Skin	Monocytes	psoriasis_Monocytes_vs_normal_skin_Monocytes
USP48	0.8712	0.1288	1.91161	6.1077e-05	9.12069e-05	0	0.25	-0.477013	-0.476848	1.52188	-5.80474	5.95724	0.133047	0.357576	0.108727	0.236364	0.439224	1.08306	psoriasis	Healthy	Skin	Monocytes	psoriasis_Monocytes_vs_normal_skin_Monocytes
TLR2	0.8712	0.1288	1.91161	0.000141508	0.000120433	0	0.25	0.232345	0.229755	1.58316	-5.21927	5.36308	0.316166	0.460606	0.207439	0.30303	1.24249	1.51866	psoriasis	Healthy	Skin	Monocytes	psoriasis_Monocytes_vs_normal_skin_Monocytes
ITGB1BP1	0.8712	0.1288	1.91161	0.000109513	8.00218e-05	0	0.25	0.70927	0.716382	1.38445	-4.85905	5.33001	0.300429	0.206061	0.246066	0.169697	1.21653	0.578018	psoriasis	Healthy	Skin	Monocytes	psoriasis_Monocytes_vs_normal_skin_Monocytes
ST3GAL1	0.8712	0.1288	1.91161	9.80066e-05	0.000124617	0	0.25	-0.398485	-0.439223	1.47183	-5.58136	5.42168	0.174535	0.557576	0.118741	0.30303	0.677366	1.69268	psoriasis	Healthy	Skin	Monocytes	psoriasis_Monocytes_vs_normal_skin_Monocytes
DOCK8	0.871	0.129	1.90983	0.000148423	0.000158809	0	0.25	0.118354	0.142639	1.42486	-4.4987	4.61721	0.341916	0.642424	0.250358	0.339394	1.27422	2.05697	psoriasis	Healthy	Skin	Monocytes	psoriasis_Monocytes_vs_normal_skin_Monocytes
HINT1	0.871	0.129	1.90983	0.000868053	0.000573095	0	0.25	0.74238	0.813687	1.1275	-3.27444	4.01956	2.38769	1.33939	0.778255	0.581818	10.0176	4.32208	psoriasis	Healthy	Skin	Monocytes	psoriasis_Monocytes_vs_normal_skin_Monocytes
USP37	0.871	0.129	1.90983	0.000102335	0.000128279	0	0.25	-0.303136	-0.309891	1.66624	-5.6304	5.62021	0.175966	0.515151	0.1402	0.272727	0.713943	1.59497	psoriasis	Healthy	Skin	Monocytes	psoriasis_Monocytes_vs_normal_skin_Monocytes
SKP1	0.871	0.129	1.90983	0.000572339	0.000319344	0	0.25	0.871226	0.870975	0.785739	-1.7708	3.60255	1.39771	0.939393	0.662375	0.557576	5.988	3.04025	psoriasis	Healthy	Skin	Monocytes	psoriasis_Monocytes_vs_normal_skin_Monocytes
BAG1	0.8708	0.1292	1.90805	0.00018389	0.000111291	0	0.25	0.715423	0.765132	1.09461	-4.04806	4.35114	0.449212	0.4	0.346209	0.284848	1.90938	1.12539	psoriasis	Healthy	Skin	Monocytes	psoriasis_Monocytes_vs_normal_skin_Monocytes
STX4	0.8708	0.1292	1.90805	0.000158835	0.000305909	0	0.25	-0.939619	-0.922878	1.11407	-5.55969	4.01198	0.442059	0.80606	0.291845	0.375758	1.74843	2.91049	psoriasis	Healthy	Skin	Monocytes	psoriasis_Monocytes_vs_normal_skin_Monocytes
XRCC5	0.8708	0.1292	1.90805	0.000230702	0.000164665	0	0.25	0.486197	0.546252	1.32855	-4.60131	4.52607	0.464949	0.442424	0.321888	0.309091	1.67942	1.35067	psoriasis	Healthy	Skin	Monocytes	psoriasis_Monocytes_vs_normal_skin_Monocytes
SLC25A11	0.8708	0.1292	1.90805	7.7125e-05	5.36772e-05	0	0.25	0.746662	0.666968	1.47248	-4.24211	6.554	0.206009	0.127273	0.175966	0.10303	0.855166	0.337716	psoriasis	Healthy	Skin	Monocytes	psoriasis_Monocytes_vs_normal_skin_Monocytes
TGFB1	0.8708	0.1292	1.90805	0.000305332	0.000514937	0	0.25	-0.619784	-0.665751	1.27434	-4.7399	4.38134	0.866952	1.23636	0.443491	0.490909	3.36693	3.89157	psoriasis	Healthy	Skin	Monocytes	psoriasis_Monocytes_vs_normal_skin_Monocytes
BIRC3	0.8708	0.1292	1.90805	0.00091557	0.0011076	0	0.25	-0.314819	-0.206412	1.7596	-7.41068	5.08525	2.15737	3.41212	0.602289	0.642424	9.70628	9.85184	psoriasis	Healthy	Skin	Monocytes	psoriasis_Monocytes_vs_normal_skin_Monocytes
RPL17	0.8708	0.1292	1.90805	0.00117849	0.00077629	0	0.25	0.439348	0.4923	1.34926	-4.42221	4.66623	1.54078	3.44848	0.576538	0.787879	6.08581	10.0958	psoriasis	Healthy	Skin	Monocytes	psoriasis_Monocytes_vs_normal_skin_Monocytes
MAP2K2	0.8708	0.1292	1.90805	0.000112698	9.92611e-05	0	0.25	0.365629	0.412054	1.42353	-6.39231	5.49679	0.30329	0.272727	0.237482	0.224242	1.24524	1.2637	psoriasis	Healthy	Skin	Monocytes	psoriasis_Monocytes_vs_normal_skin_Monocytes
SSU72	0.8708	0.1292	1.90805	0.000175163	9.85793e-05	0	0.25	0.858308	0.841886	1.13892	-3.85313	4.97509	0.429184	0.242424	0.329041	0.193939	1.9807	0.88887	psoriasis	Healthy	Skin	Monocytes	psoriasis_Monocytes_vs_normal_skin_Monocytes
LPAR6	0.8708	0.1292	1.90805	0.00030587	0.000515984	0	0.25	-0.37274	-0.253594	1.62524	-7.44809	4.84571	0.692417	0.945454	0.397711	0.460606	2.91447	4.26442	psoriasis	Healthy	Skin	Monocytes	psoriasis_Monocytes_vs_normal_skin_Monocytes
UXT	0.8708	0.1292	1.90805	0.000300853	0.000200541	0	0.25	0.788333	0.797009	1.36329	-4.72833	6.35976	0.898425	0.545454	0.522175	0.357576	3.70129	1.64356	psoriasis	Healthy	Skin	Monocytes	psoriasis_Monocytes_vs_normal_skin_Monocytes
EIF2AK2	0.8708	0.1292	1.90805	6.58192e-05	9.33923e-05	0	0.25	-0.479668	-0.43938	1.48964	-5.66312	4.53892	0.137339	0.260606	0.108727	0.193939	0.491667	1.07485	psoriasis	Healthy	Skin	Monocytes	psoriasis_Monocytes_vs_normal_skin_Monocytes
ARHGAP30	0.8708	0.1292	1.90805	0.000111589	7.94735e-05	0	0.25	0.472097	0.406596	1.59287	-5.85773	6.9829	0.313304	0.218182	0.238913	0.187879	1.22729	0.703282	psoriasis	Healthy	Skin	Monocytes	psoriasis_Monocytes_vs_normal_skin_Monocytes
USP8	0.8708	0.1292	1.90805	0.000130979	0.000121643	0	0.25	0.0914897	0.0717273	1.52444	-4.61805	6.49744	0.284692	0.369697	0.191702	0.224242	1.0174	1.46409	psoriasis	Healthy	Skin	Monocytes	psoriasis_Monocytes_vs_normal_skin_Monocytes
BLVRB	0.8708	0.1292	1.90805	0.000436418	0.000311014	0	0.25	0.551696	0.519754	1.45695	-5.0433	5.30723	0.928469	1.61212	0.457797	0.557576	3.55705	4.07844	psoriasis	Healthy	Skin	Monocytes	psoriasis_Monocytes_vs_normal_skin_Monocytes
ARID2	0.8708	0.1292	1.90805	8.24285e-05	0.000121377	0	0.25	-0.624163	-0.677477	1.3597	-5.03895	4.82239	0.16309	0.593939	0.114449	0.357576	0.578426	1.63395	psoriasis	Healthy	Skin	Monocytes	psoriasis_Monocytes_vs_normal_skin_Monocytes
CCDC6	0.8706	0.1294	1.90627	7.31811e-05	0.000134633	0	0.25	-0.751493	-0.799234	1.49082	-6.85292	5.97212	0.155937	0.290909	0.131617	0.218182	0.532091	0.960918	psoriasis	Healthy	Skin	Monocytes	psoriasis_Monocytes_vs_normal_skin_Monocytes
CCDC91	0.8706	0.1294	1.90627	0.00012574	0.000169709	0	0.25	-0.4393	-0.519627	1.43077	-5.4588	5.13797	0.244635	0.684848	0.18598	0.363636	0.936308	2.20178	psoriasis	Healthy	Skin	Monocytes	psoriasis_Monocytes_vs_normal_skin_Monocytes
SH2B3	0.8706	0.1294	1.90627	0.00035437	0.000542457	0	0.25	-0.565299	-0.616822	1.15983	-4.2421	3.88809	0.702431	2.13939	0.429185	0.648485	2.90017	5.90265	psoriasis	Healthy	Skin	Monocytes	psoriasis_Monocytes_vs_normal_skin_Monocytes
ASAP1	0.8706	0.1294	1.90627	0.000388931	0.000718892	0	0.25	-0.853066	-0.846157	1.21051	-5.95977	4.08517	0.76681	3.29697	0.379113	0.745455	2.7685	10.6281	psoriasis	Healthy	Skin	Monocytes	psoriasis_Monocytes_vs_normal_skin_Monocytes
ACYP2	0.8706	0.1294	1.90627	6.83595e-05	9.30154e-05	0	0.25	-0.0064189	-0.0809107	1.63905	-5.5583	6.24764	0.1402	0.321212	0.121602	0.212121	0.495147	1.10068	psoriasis	Healthy	Skin	Monocytes	psoriasis_Monocytes_vs_normal_skin_Monocytes
NME1	0.8706	0.1294	1.90627	0.000106801	7.33781e-05	0	0.25	0.678802	0.671777	1.37829	-3.85253	5.47516	0.258941	0.109091	0.206009	0.0969697	0.978807	0.382954	psoriasis	Healthy	Skin	Monocytes	psoriasis_Monocytes_vs_normal_skin_Monocytes
TCF20	0.8704	0.1296	1.9045	5.75826e-05	7.41624e-05	0	0.25	-0.260419	-0.320757	1.57799	-5.51917	6.17318	0.0958512	0.363636	0.0701001	0.187879	0.349711	0.887398	psoriasis	Healthy	Skin	Monocytes	psoriasis_Monocytes_vs_normal_skin_Monocytes
SMC3	0.8704	0.1296	1.9045	7.78838e-05	6.54731e-05	0	0.25	0.331655	0.313525	1.4574	-4.67317	5.20962	0.167382	0.163636	0.134478	0.139394	0.650343	0.452921	psoriasis	Healthy	Skin	Monocytes	psoriasis_Monocytes_vs_normal_skin_Monocytes
CDK12	0.8704	0.1296	1.9045	7.87441e-05	0.000142419	0	0.25	-0.875754	-0.872987	1.19273	-5.0983	3.71732	0.174535	0.442424	0.143062	0.29697	0.700249	1.28188	psoriasis	Healthy	Skin	Monocytes	psoriasis_Monocytes_vs_normal_skin_Monocytes
WDR45B	0.8704	0.1296	1.9045	0.000137258	0.000169489	0	0.25	-0.148142	-0.17194	1.44719	-4.93384	4.8026	0.267525	0.672727	0.216023	0.272727	1.16101	1.78527	psoriasis	Healthy	Skin	Monocytes	psoriasis_Monocytes_vs_normal_skin_Monocytes
PSMD1	0.8704	0.1296	1.9045	8.87411e-05	9.97408e-05	0	0.25	-0.135838	-0.193814	1.53496	-5.15525	6.38074	0.174535	0.333333	0.141631	0.260606	0.639516	0.989986	psoriasis	Healthy	Skin	Monocytes	psoriasis_Monocytes_vs_normal_skin_Monocytes
CDC37	0.8704	0.1296	1.9045	0.000498316	0.00029696	0	0.25	0.905004	0.939913	1.0057	-2.15038	4.85214	1.10014	0.860606	0.589413	0.454545	4.58495	2.81926	psoriasis	Healthy	Skin	Monocytes	psoriasis_Monocytes_vs_normal_skin_Monocytes
SPATS2L	0.8704	0.1296	1.9045	0.000161683	0.000275031	0	0.25	-0.855027	-0.839304	1.21305	-5.42736	3.66314	0.294706	1.09697	0.197425	0.387879	1.04215	3.29157	psoriasis	Healthy	Skin	Monocytes	psoriasis_Monocytes_vs_normal_skin_Monocytes
PTK2B	0.8702	0.1298	1.90273	0.000221491	0.000166874	0	0.25	0.550628	0.608303	1.39051	-4.55792	5.25851	0.366237	0.545454	0.213162	0.30303	1.45577	2.1829	psoriasis	Healthy	Skin	Monocytes	psoriasis_Monocytes_vs_normal_skin_Monocytes
GADD45B	0.8702	0.1298	1.90273	0.00133244	0.00211768	0	0.25	-0.649155	-0.629195	1.40978	-5.3864	4.38256	3.47067	6.73939	0.679542	0.8	13.4578	20.1086	psoriasis	Healthy	Skin	Monocytes	psoriasis_Monocytes_vs_normal_skin_Monocytes
HOOK3	0.8702	0.1298	1.90273	0.00015825	0.000284428	0	0.25	-0.921248	-0.928867	1.03362	-4.54935	3.41399	0.330472	0.90303	0.248927	0.49697	1.26847	2.67187	psoriasis	Healthy	Skin	Monocytes	psoriasis_Monocytes_vs_normal_skin_Monocytes
MPZL1	0.8702	0.1298	1.90273	7.28538e-05	5.52964e-05	0	0.25	0.423424	0.425636	1.36684	-3.85874	5.17486	0.150215	0.2	0.110157	0.109091	0.634969	0.641726	psoriasis	Healthy	Skin	Monocytes	psoriasis_Monocytes_vs_normal_skin_Monocytes
LYPD3	0.8702	0.1298	1.90273	0.000129358	0.000129999	0	0.25	-0.13242	-0.138594	1.5086	-5.73987	4.9841	0.27897	0.266667	0.188841	0.169697	1.48016	0.928013	psoriasis	Healthy	Skin	Monocytes	psoriasis_Monocytes_vs_normal_skin_Monocytes
RPRD1B	0.8702	0.1298	1.90273	7.3942e-05	6.29601e-05	0	0.25	0.389708	0.372586	1.60195	-5.85435	7.19537	0.155937	0.30303	0.113019	0.187879	0.556715	0.741115	psoriasis	Healthy	Skin	Monocytes	psoriasis_Monocytes_vs_normal_skin_Monocytes
NUDT1	0.8702	0.1298	1.90273	0.000175318	0.000125487	0	0.25	0.697447	0.695489	1.26176	-3.8531	5.42063	0.430614	0.321212	0.306152	0.218182	1.77386	1.00469	psoriasis	Healthy	Skin	Monocytes	psoriasis_Monocytes_vs_normal_skin_Monocytes
SAMD8	0.8702	0.1298	1.90273	8.68039e-05	0.000103091	0	0.25	0.0487388	0.0735793	1.56892	-5.89556	5.1386	0.16309	0.424242	0.13877	0.242424	0.666376	1.13241	psoriasis	Healthy	Skin	Monocytes	psoriasis_Monocytes_vs_normal_skin_Monocytes
EVI2A	0.8702	0.1298	1.90273	0.000161982	0.000107961	0	0.25	0.627375	0.645347	1.43033	-4.50631	5.71861	0.383404	0.321212	0.287554	0.236364	1.69434	1.26121	psoriasis	Healthy	Skin	Monocytes	psoriasis_Monocytes_vs_normal_skin_Monocytes
LAMTOR3	0.8702	0.1298	1.90273	0.000143259	9.85012e-05	0	0.25	0.687203	0.621984	1.42024	-5.55199	5.57277	0.311874	0.30303	0.250358	0.218182	1.40862	0.960251	psoriasis	Healthy	Skin	Monocytes	psoriasis_Monocytes_vs_normal_skin_Monocytes
NRDC	0.8702	0.1298	1.90273	0.000184052	0.00020404	0	0.25	0.113195	0.104448	1.52128	-4.57123	5.08712	0.309013	0.4	0.23176	0.248485	1.17941	1.60849	psoriasis	Healthy	Skin	Monocytes	psoriasis_Monocytes_vs_normal_skin_Monocytes
DOCK2	0.87	0.13	1.90096	0.000143818	0.000195092	0	0.25	-0.386932	-0.449343	1.42681	-5.19954	5.06075	0.329041	0.49697	0.250358	0.345455	1.26238	1.63482	psoriasis	Healthy	Skin	Monocytes	psoriasis_Monocytes_vs_normal_skin_Monocytes
JTB	0.87	0.13	1.90096	0.000231442	0.000135953	0	0.25	0.783303	0.801593	1.10197	-2.94702	5.13145	0.573676	0.393939	0.412017	0.327273	2.48175	1.35609	psoriasis	Healthy	Skin	Monocytes	psoriasis_Monocytes_vs_normal_skin_Monocytes
SNX27	0.87	0.13	1.90096	7.52144e-05	7.2546e-05	0	0.25	0.213176	0.139255	1.63487	-5.42842	6.62491	0.143062	0.321212	0.110157	0.242424	0.500381	0.913558	psoriasis	Healthy	Skin	Monocytes	psoriasis_Monocytes_vs_normal_skin_Monocytes
TMCO1	0.87	0.13	1.90096	0.000148432	8.19793e-05	0	0.25	0.888979	0.88407	1.04189	-4.68642	5.38654	0.27897	0.242424	0.238913	0.212121	1.09729	0.670191	psoriasis	Healthy	Skin	Monocytes	psoriasis_Monocytes_vs_normal_skin_Monocytes
EZH2	0.87	0.13	1.90096	0.000158055	0.000201205	0	0.25	-0.165846	-0.0958233	1.41035	-5.34044	4.07749	0.23319	1.02424	0.150215	0.29697	0.833907	2.97691	psoriasis	Healthy	Skin	Monocytes	psoriasis_Monocytes_vs_normal_skin_Monocytes
PAPSS1	0.87	0.13	1.90096	0.000130941	7.43304e-05	0	0.25	0.739651	0.748538	1.3096	-4.0065	5.25809	0.246066	0.333333	0.167382	0.218182	0.975301	0.93562	psoriasis	Healthy	Skin	Monocytes	psoriasis_Monocytes_vs_normal_skin_Monocytes
PECAM1	0.87	0.13	1.90096	7.25589e-05	0.000111186	0	0.25	-0.791414	-0.732574	1.42847	-5.95143	4.46173	0.157368	0.315151	0.134478	0.2	0.646849	0.951997	psoriasis	Healthy	Skin	Monocytes	psoriasis_Monocytes_vs_normal_skin_Monocytes
MAD2L2	0.87	0.13	1.90096	0.000109478	6.24982e-05	0	0.25	0.887709	0.8711	1.23084	-4.20609	5.05311	0.314735	0.157576	0.248927	0.127273	1.2745	0.549519	psoriasis	Healthy	Skin	Monocytes	psoriasis_Monocytes_vs_normal_skin_Monocytes
MCMBP	0.8698	0.1302	1.89919	0.000129199	8.72443e-05	0	0.25	0.352024	0.449842	1.508	-4.57498	5.00683	0.204578	0.327273	0.16166	0.236364	0.764691	0.952527	psoriasis	Healthy	Skin	Monocytes	psoriasis_Monocytes_vs_normal_skin_Monocytes
TSPAN33	0.8698	0.1302	1.89919	0.000170432	0.000199048	0	0.25	-0.102596	-0.128493	1.66803	-6.55747	7.03753	0.449212	0.587879	0.30186	0.363636	1.70846	1.82538	psoriasis	Healthy	Skin	Monocytes	psoriasis_Monocytes_vs_normal_skin_Monocytes
HNRNPH2	0.8698	0.1302	1.89919	0.000138088	0.00010457	0	0.25	0.681843	0.745871	1.28516	-5.78709	5.61652	0.25608	0.30303	0.211731	0.193939	1.08263	1.40982	psoriasis	Healthy	Skin	Monocytes	psoriasis_Monocytes_vs_normal_skin_Monocytes
MDH1	0.8698	0.1302	1.89919	0.000108864	7.28534e-05	0	0.25	0.807865	0.833884	1.30724	-4.91823	5.78829	0.251788	0.236364	0.213162	0.169697	1.14119	0.680369	psoriasis	Healthy	Skin	Monocytes	psoriasis_Monocytes_vs_normal_skin_Monocytes
RRBP1	0.8698	0.1302	1.89919	9.96526e-05	0.000173089	0	0.25	-0.626396	-0.681225	1.34496	-5.95548	5.11556	0.270386	0.309091	0.206009	0.254545	0.992598	1.45633	psoriasis	Healthy	Skin	Monocytes	psoriasis_Monocytes_vs_normal_skin_Monocytes
UBN1	0.8698	0.1302	1.89919	5.56349e-05	7.73909e-05	0	0.25	-0.361398	-0.306213	1.45364	-6.43293	4.85992	0.137339	0.206061	0.114449	0.163636	0.505111	0.764389	psoriasis	Healthy	Skin	Monocytes	psoriasis_Monocytes_vs_normal_skin_Monocytes
GRINA	0.8698	0.1302	1.89919	0.000251758	0.000144249	0	0.25	0.706641	0.74836	1.30568	-4.16741	4.93082	0.507867	0.412121	0.353362	0.315152	2.25337	1.36897	psoriasis	Healthy	Skin	Monocytes	psoriasis_Monocytes_vs_normal_skin_Monocytes
NR1H2	0.8696	0.1304	1.89743	0.000108583	6.27096e-05	0	0.25	0.87747	0.857707	1.26237	-3.75888	4.9029	0.263233	0.175758	0.217454	0.151515	1.03946	0.509554	psoriasis	Healthy	Skin	Monocytes	psoriasis_Monocytes_vs_normal_skin_Monocytes
PPIP5K2	0.8696	0.1304	1.89743	7.10742e-05	8.03604e-05	0	0.25	0.0402546	0.0908275	1.46783	-4.27899	5.59896	0.16166	0.230303	0.143062	0.175758	0.624687	0.914516	psoriasis	Healthy	Skin	Monocytes	psoriasis_Monocytes_vs_normal_skin_Monocytes
TMEM258	0.8696	0.1304	1.89743	0.000381683	0.000269286	0	0.25	0.746994	0.780916	1.2597	-3.95313	5.7505	1.09013	0.733333	0.585122	0.424242	4.61803	2.19523	psoriasis	Healthy	Skin	Monocytes	psoriasis_Monocytes_vs_normal_skin_Monocytes
FAR1	0.8696	0.1304	1.89743	0.000106181	0.000121252	0	0.25	-0.138225	-0.137162	1.49004	-4.95279	5.88169	0.23319	0.345454	0.158798	0.260606	0.807947	1.24841	psoriasis	Healthy	Skin	Monocytes	psoriasis_Monocytes_vs_normal_skin_Monocytes
PLEKHO2	0.8696	0.1304	1.89743	8.18019e-05	9.57245e-05	0	0.25	-0.287275	-0.309209	1.45958	-6.37322	6.91304	0.187411	0.29697	0.13877	0.218182	0.774957	1.26009	psoriasis	Healthy	Skin	Monocytes	psoriasis_Monocytes_vs_normal_skin_Monocytes
BLVRA	0.8694	0.1306	1.89566	0.000140207	0.000107572	0	0.25	0.633896	0.579753	1.46849	-5.61644	6.17179	0.294707	0.387879	0.223176	0.242424	1.23864	1.08341	psoriasis	Healthy	Skin	Monocytes	psoriasis_Monocytes_vs_normal_skin_Monocytes
SLC44A1	0.8694	0.1306	1.89566	7.00832e-05	5.64634e-05	0	0.25	0.463119	0.485053	1.52867	-4.73888	5.73775	0.154506	0.242424	0.114449	0.139394	0.631901	0.613363	psoriasis	Healthy	Skin	Monocytes	psoriasis_Monocytes_vs_normal_skin_Monocytes
SPSB3	0.8694	0.1306	1.89566	9.20303e-05	6.48921e-05	0	0.25	0.665755	0.709051	1.22449	-4.47699	4.41793	0.201717	0.163636	0.174535	0.145455	0.859373	0.58187	psoriasis	Healthy	Skin	Monocytes	psoriasis_Monocytes_vs_normal_skin_Monocytes
BMP2K	0.8694	0.1306	1.89566	0.000123563	0.000203344	0	0.25	-0.635069	-0.739105	1.35159	-5.77741	5.08895	0.260372	0.745454	0.204578	0.4	0.960988	2.2896	psoriasis	Healthy	Skin	Monocytes	psoriasis_Monocytes_vs_normal_skin_Monocytes
RNF19A	0.8694	0.1306	1.89566	7.02312e-05	0.000116247	0	0.25	-0.824881	-0.832826	1.23676	-5.17091	3.65746	0.164521	0.466667	0.11731	0.224242	0.565318	1.63187	psoriasis	Healthy	Skin	Monocytes	psoriasis_Monocytes_vs_normal_skin_Monocytes
CNPY3	0.8694	0.1306	1.89566	0.000169789	0.000107135	0	0.25	0.770209	0.744663	1.51067	-4.88502	6.24719	0.39771	0.309091	0.311874	0.224242	1.60775	1.29055	psoriasis	Healthy	Skin	Monocytes	psoriasis_Monocytes_vs_normal_skin_Monocytes
DBI	0.8694	0.1306	1.89566	0.00101341	0.000556423	0	0.25	0.959798	0.935872	0.913489	-2.25406	4.34116	2.58798	1.4303	0.793991	0.563636	10.6725	4.11847	psoriasis	Healthy	Skin	Monocytes	psoriasis_Monocytes_vs_normal_skin_Monocytes
ZBTB4	0.8694	0.1306	1.89566	6.96774e-05	0.00010654	0	0.25	-0.703355	-0.683372	1.36973	-6.04097	4.53691	0.09299	0.430303	0.0872675	0.230303	0.447727	1.16306	psoriasis	Healthy	Skin	Monocytes	psoriasis_Monocytes_vs_normal_skin_Monocytes
CEBPZ	0.8694	0.1306	1.89566	6.42482e-05	0.000116128	0	0.25	-0.745518	-0.648245	1.44831	-6.07281	4.4442	0.147353	0.248485	0.121602	0.218182	0.519609	0.9516	psoriasis	Healthy	Skin	Monocytes	psoriasis_Monocytes_vs_normal_skin_Monocytes
NOLC1	0.8694	0.1306	1.89566	6.59609e-05	8.00697e-05	0	0.25	-0.389253	-0.388098	1.36069	-5.4362	4.01794	0.170243	0.327273	0.0958512	0.218182	0.539871	0.965859	psoriasis	Healthy	Skin	Monocytes	psoriasis_Monocytes_vs_normal_skin_Monocytes
DENND4A	0.8694	0.1306	1.89566	0.000206659	0.00035455	0	0.25	-0.682103	-0.668418	1.56309	-7.70806	5.63342	0.489269	1.16364	0.319027	0.448485	2.08219	3.17394	psoriasis	Healthy	Skin	Monocytes	psoriasis_Monocytes_vs_normal_skin_Monocytes
CDK2AP2	0.8694	0.1306	1.89566	0.000143593	9.57791e-05	0	0.25	0.663531	0.682866	1.33732	-4.80246	6.0344	0.307582	0.236364	0.23176	0.206061	1.21742	0.741251	psoriasis	Healthy	Skin	Monocytes	psoriasis_Monocytes_vs_normal_skin_Monocytes
BCL6	0.8692	0.1308	1.8939	0.000144234	0.000160424	0	0.25	-0.406205	-0.500568	1.34834	-4.78294	6.14974	0.277539	0.545454	0.187411	0.345455	1.10973	1.579	psoriasis	Healthy	Skin	Monocytes	psoriasis_Monocytes_vs_normal_skin_Monocytes
UGP2	0.8692	0.1308	1.8939	0.0001602	0.00033767	0	0.25	-0.60175	-0.507069	1.58398	-6.58211	4.10401	0.339055	0.406061	0.25608	0.242424	1.34841	2.89483	psoriasis	Healthy	Skin	Monocytes	psoriasis_Monocytes_vs_normal_skin_Monocytes
APPL1	0.8692	0.1308	1.8939	8.78804e-05	0.000113556	0	0.25	-0.076755	-0.0468397	1.45023	-5.20872	4.50354	0.200286	0.278788	0.164521	0.193939	0.743234	0.926179	psoriasis	Healthy	Skin	Monocytes	psoriasis_Monocytes_vs_normal_skin_Monocytes
UFSP2	0.8692	0.1308	1.8939	4.87622e-05	9.87396e-05	0	0.25	-0.772759	-0.786941	1.31268	-5.23254	3.8588	0.0972819	0.424242	0.0844063	0.212121	0.462725	1.24559	psoriasis	Healthy	Skin	Monocytes	psoriasis_Monocytes_vs_normal_skin_Monocytes
ATP11A	0.8692	0.1308	1.8939	0.000107525	0.000111343	0	0.25	0.206742	0.21711	1.44123	-4.49362	6.32069	0.171674	0.424242	0.118741	0.272727	0.605161	1.19467	psoriasis	Healthy	Skin	Monocytes	psoriasis_Monocytes_vs_normal_skin_Monocytes
BTG1	0.8692	0.1308	1.8939	0.00238281	0.00201808	0	0.25	0.527814	0.563286	1.29436	-4.11552	4.40197	7.19026	2.09697	0.832618	0.539394	33.896	6.67275	psoriasis	Healthy	Skin	Monocytes	psoriasis_Monocytes_vs_normal_skin_Monocytes
GIT2	0.8692	0.1308	1.8939	9.06907e-05	7.12824e-05	0	0.25	0.474889	0.422928	1.5261	-4.4798	6.10804	0.180258	0.2	0.155937	0.163636	0.732535	0.584738	psoriasis	Healthy	Skin	Monocytes	psoriasis_Monocytes_vs_normal_skin_Monocytes
COLGALT1	0.8692	0.1308	1.8939	6.94166e-05	5.77045e-05	0	0.25	0.322357	0.321634	1.59988	-4.828	7.42263	0.144492	0.218182	0.111588	0.163636	0.579974	0.953461	psoriasis	Healthy	Skin	Monocytes	psoriasis_Monocytes_vs_normal_skin_Monocytes
CIAO2B	0.869	0.131	1.89215	0.000201293	0.000138839	0	0.25	0.641296	0.679064	1.29505	-4.50641	4.86008	0.575106	0.351515	0.404864	0.272727	2.346	0.969835	psoriasis	Healthy	Skin	Monocytes	psoriasis_Monocytes_vs_normal_skin_Monocytes
THOC2	0.869	0.131	1.89215	0.000111619	0.000191518	0	0.25	-0.76789	-0.776185	1.27345	-5.29938	4.62766	0.228899	0.557576	0.167382	0.363636	0.862002	1.85988	psoriasis	Healthy	Skin	Monocytes	psoriasis_Monocytes_vs_normal_skin_Monocytes
USP47	0.869	0.131	1.89215	8.58055e-05	0.000105634	0	0.25	-0.428261	-0.41215	1.54537	-6.14597	5.6198	0.165951	0.539394	0.124464	0.272727	0.602301	1.27857	psoriasis	Healthy	Skin	Monocytes	psoriasis_Monocytes_vs_normal_skin_Monocytes
HPRT1	0.869	0.131	1.89215	0.000125972	8.23996e-05	0	0.25	0.734283	0.676205	1.4551	-5.36935	6.5292	0.370529	0.206061	0.27897	0.145455	1.45574	0.652888	psoriasis	Healthy	Skin	Monocytes	psoriasis_Monocytes_vs_normal_skin_Monocytes
MOB4	0.869	0.131	1.89215	0.000122206	0.00011328	0	0.25	0.0597081	0.0195718	1.56795	-5.19844	6.66616	0.306151	0.327273	0.221745	0.230303	1.21814	0.997688	psoriasis	Healthy	Skin	Monocytes	psoriasis_Monocytes_vs_normal_skin_Monocytes
RBM5	0.869	0.131	1.89215	0.000106604	0.000182098	0	0.25	-0.831244	-0.825183	1.1531	-5.07448	3.21268	0.221745	0.515151	0.190272	0.381818	0.99179	1.75157	psoriasis	Healthy	Skin	Monocytes	psoriasis_Monocytes_vs_normal_skin_Monocytes
LUZP1	0.8688	0.1312	1.89039	0.000168164	0.000236059	0	0.25	-0.272484	-0.334882	1.53287	-5.08775	6.00845	0.32761	1.21212	0.223176	0.442424	1.10809	3.25235	psoriasis	Healthy	Skin	Monocytes	psoriasis_Monocytes_vs_normal_skin_Monocytes
AGTPBP1	0.8688	0.1312	1.89039	0.000154318	0.000117295	0	0.25	0.347409	0.391133	1.53852	-6.81468	5.6154	0.238913	0.418182	0.173104	0.284848	0.926079	1.22458	psoriasis	Healthy	Skin	Monocytes	psoriasis_Monocytes_vs_normal_skin_Monocytes
SECISBP2	0.8688	0.1312	1.89039	0.000103487	6.44474e-05	0	0.25	0.858832	0.764476	1.43941	-4.63219	6.58272	0.155937	0.236364	0.125894	0.175758	0.620644	0.635389	psoriasis	Healthy	Skin	Monocytes	psoriasis_Monocytes_vs_normal_skin_Monocytes
ZC3H13	0.8688	0.1312	1.89039	7.44987e-05	5.8027e-05	0	0.25	0.44389	0.488348	1.26483	-3.44592	5.26647	0.157368	0.187879	0.135908	0.145455	0.609396	0.559303	psoriasis	Healthy	Skin	Monocytes	psoriasis_Monocytes_vs_normal_skin_Monocytes
NT5C2	0.8688	0.1312	1.89039	0.00014256	0.000145398	0	0.25	0.0108624	0.0159879	1.52587	-5.73258	4.98973	0.216023	0.872727	0.141631	0.369697	0.756307	2.31296	psoriasis	Healthy	Skin	Monocytes	psoriasis_Monocytes_vs_normal_skin_Monocytes
TIMM17A	0.8688	0.1312	1.89039	0.000151619	9.1875e-05	0	0.25	0.801136	0.723624	1.35736	-5.77765	7.19591	0.3505	0.224242	0.267525	0.163636	1.40236	0.686922	psoriasis	Healthy	Skin	Monocytes	psoriasis_Monocytes_vs_normal_skin_Monocytes
MFSD2A	0.8688	0.1312	1.89039	6.25365e-05	9.11754e-05	0	0.25	-0.556053	-0.619705	1.31267	-4.91811	4.50022	0.107296	0.40606	0.0872675	0.236364	0.394939	1.16882	psoriasis	Healthy	Skin	Monocytes	psoriasis_Monocytes_vs_normal_skin_Monocytes
SMARCA2	0.8688	0.1312	1.89039	0.000124196	0.000209599	0	0.25	-0.786815	-0.802228	1.29399	-6.32161	3.95231	0.247497	0.563636	0.184549	0.339394	0.881321	2.01512	psoriasis	Healthy	Skin	Monocytes	psoriasis_Monocytes_vs_normal_skin_Monocytes
SMAD2	0.8688	0.1312	1.89039	0.000125351	7.47546e-05	0	0.25	0.873045	0.882079	1.23492	-3.40174	5.25547	0.180258	0.224242	0.153076	0.175758	0.671613	0.772341	psoriasis	Healthy	Skin	Monocytes	psoriasis_Monocytes_vs_normal_skin_Monocytes
ATXN10	0.8688	0.1312	1.89039	0.000110176	9.58323e-05	0	0.25	0.232842	0.280262	1.48357	-6.55263	5.85938	0.214592	0.29697	0.178827	0.242424	0.764343	1.13626	psoriasis	Healthy	Skin	Monocytes	psoriasis_Monocytes_vs_normal_skin_Monocytes
SLC25A5	0.8688	0.1312	1.89039	0.000768247	0.000426906	0	0.25	0.970432	0.923346	1.04631	-2.4149	4.71178	2.34621	1.20606	0.761087	0.563636	9.24925	3.40987	psoriasis	Healthy	Skin	Monocytes	psoriasis_Monocytes_vs_normal_skin_Monocytes
SEC22B	0.8686	0.1314	1.88864	9.71873e-05	5.57987e-05	0	0.25	0.937461	0.896136	1.2835	-4.03645	5.77895	0.203147	0.175758	0.171674	0.133333	0.879538	0.607707	psoriasis	Healthy	Skin	Monocytes	psoriasis_Monocytes_vs_normal_skin_Monocytes
CCND3	0.8686	0.1314	1.88864	0.000137941	0.000107311	0	0.25	0.446696	0.517304	1.35615	-5.62825	4.82072	0.376251	0.272727	0.263233	0.218182	1.4072	1.13052	psoriasis	Healthy	Skin	Monocytes	psoriasis_Monocytes_vs_normal_skin_Monocytes
TUBA1C	0.8686	0.1314	1.88864	0.000278576	0.000177737	0	0.25	0.724806	0.774999	1.11953	-3.13548	4.74143	0.673819	0.436363	0.41917	0.29697	2.87568	1.17851	psoriasis	Healthy	Skin	Monocytes	psoriasis_Monocytes_vs_normal_skin_Monocytes
SDE2	0.8686	0.1314	1.88864	7.19804e-05	6.82043e-05	0	0.25	0.0891096	0.0552917	1.52724	-5.05914	5.28907	0.13877	0.242424	0.114449	0.163636	0.531527	0.858451	psoriasis	Healthy	Skin	Monocytes	psoriasis_Monocytes_vs_normal_skin_Monocytes
FKBP5	0.8686	0.1314	1.88864	0.000139044	0.000148448	0	0.25	-0.0809069	-0.0656357	1.48311	-5.42299	4.30224	0.300429	0.49697	0.203147	0.309091	1.03717	1.68643	psoriasis	Healthy	Skin	Monocytes	psoriasis_Monocytes_vs_normal_skin_Monocytes
FBXL5	0.8686	0.1314	1.88864	8.17755e-05	0.000108139	0	0.25	-0.509432	-0.498716	1.48021	-6.66087	5.76609	0.181688	0.387879	0.145923	0.254545	0.711725	1.56295	psoriasis	Healthy	Skin	Monocytes	psoriasis_Monocytes_vs_normal_skin_Monocytes
GOLGA4	0.8686	0.1314	1.88864	0.000149875	0.000259662	0	0.25	-0.818917	-0.830787	1.3132	-5.59607	4.0605	0.346208	0.909091	0.220315	0.478788	1.25661	2.69155	psoriasis	Healthy	Skin	Monocytes	psoriasis_Monocytes_vs_normal_skin_Monocytes
MID1IP1	0.8686	0.1314	1.88864	0.000178116	0.000221462	0	0.25	-0.229171	-0.196404	1.54731	-6.21168	4.6718	0.346208	0.672727	0.211731	0.284848	1.45251	2.7162	psoriasis	Healthy	Skin	Monocytes	psoriasis_Monocytes_vs_normal_skin_Monocytes
SARS1	0.8686	0.1314	1.88864	9.76545e-05	5.96726e-05	0	0.25	0.790732	0.803649	1.24307	-3.43492	5.59949	0.197425	0.230303	0.170243	0.193939	0.750219	0.648848	psoriasis	Healthy	Skin	Monocytes	psoriasis_Monocytes_vs_normal_skin_Monocytes
C1QBP	0.8684	0.1316	1.88689	0.000153164	9.33033e-05	0	0.25	0.882743	0.837172	1.26295	-3.91897	5.25613	0.452073	0.230303	0.333333	0.2	1.79883	0.682132	psoriasis	Healthy	Skin	Monocytes	psoriasis_Monocytes_vs_normal_skin_Monocytes
UBE2A	0.8684	0.1316	1.88689	0.000224519	0.000122734	0	0.25	0.87374	0.862127	0.781143	-2.3275	3.93377	0.51359	0.40606	0.367668	0.30303	2.14567	1.15765	psoriasis	Healthy	Skin	Monocytes	psoriasis_Monocytes_vs_normal_skin_Monocytes
RRP12	0.8684	0.1316	1.88689	8.13044e-05	9.08533e-05	0	0.25	-0.305288	-0.328082	1.50758	-5.61968	5.57976	0.165951	0.363636	0.0972818	0.224242	0.579395	1.24456	psoriasis	Healthy	Skin	Monocytes	psoriasis_Monocytes_vs_normal_skin_Monocytes
SERP1	0.8684	0.1316	1.88689	0.000741151	0.000505543	0	0.25	0.723916	0.781708	0.932056	-3.33109	4.23887	1.95708	1.04242	0.763948	0.533333	8.339	3.92473	psoriasis	Healthy	Skin	Monocytes	psoriasis_Monocytes_vs_normal_skin_Monocytes
PDLIM2	0.8684	0.1316	1.88689	9.40917e-05	6.09248e-05	0	0.25	0.701559	0.682607	1.39057	-4.98789	7.54134	0.258941	0.169697	0.207439	0.133333	1.09704	0.53894	psoriasis	Healthy	Skin	Monocytes	psoriasis_Monocytes_vs_normal_skin_Monocytes
RYBP	0.8684	0.1316	1.88689	0.000226806	0.000378829	0	0.25	-0.754692	-0.727647	1.27862	-6.68685	4.33739	0.403433	1.60606	0.230329	0.50303	1.58641	4.81767	psoriasis	Healthy	Skin	Monocytes	psoriasis_Monocytes_vs_normal_skin_Monocytes
FCGR2A	0.8682	0.1318	1.88514	0.000827535	0.00141848	0	0.25	-0.768253	-0.745585	1.25391	-5.87905	3.73348	1.96138	4.23636	0.623748	0.806061	7.59898	12.3295	psoriasis	Healthy	Skin	Monocytes	psoriasis_Monocytes_vs_normal_skin_Monocytes
PTGER4	0.8682	0.1318	1.88514	0.0003112	0.000274925	0	0.25	0.451876	0.462607	1.46094	-5.25241	5.48183	0.81545	0.430303	0.391989	0.248485	3.49058	1.84801	psoriasis	Healthy	Skin	Monocytes	psoriasis_Monocytes_vs_normal_skin_Monocytes
CHMP4B	0.8682	0.1318	1.88514	0.000322503	0.000203168	0	0.25	0.724692	0.782719	1.09162	-3.28777	3.7468	0.723891	0.472727	0.467811	0.321212	3.21572	1.48197	psoriasis	Healthy	Skin	Monocytes	psoriasis_Monocytes_vs_normal_skin_Monocytes
KBTBD2	0.8682	0.1318	1.88514	7.79717e-05	0.00012431	0	0.25	-0.822167	-0.801214	1.29805	-5.11002	3.53019	0.150215	0.357576	0.114449	0.266667	0.64344	1.11954	psoriasis	Healthy	Skin	Monocytes	psoriasis_Monocytes_vs_normal_skin_Monocytes
PNPLA2	0.8682	0.1318	1.88514	7.87281e-05	4.08983e-05	0	0.25	0.949019	0.910511	1.12828	-3.08753	6.23238	0.160229	0.169697	0.1402	0.139394	0.711622	0.542228	psoriasis	Healthy	Skin	Monocytes	psoriasis_Monocytes_vs_normal_skin_Monocytes
RAC1	0.8682	0.1318	1.88514	0.00148895	0.000817097	0	0.25	0.879128	0.883856	0.87155	-3.35426	4.10662	3.9628	2.40606	0.881259	0.763636	16.3745	7.32448	psoriasis	Healthy	Skin	Monocytes	psoriasis_Monocytes_vs_normal_skin_Monocytes
ID2	0.8682	0.1318	1.88514	0.00146857	0.00174055	0	0.25	-0.379914	-0.33766	1.55747	-6.31273	5.05886	3.37625	4.88485	0.646638	0.721212	13.8451	14.6638	psoriasis	Healthy	Skin	Monocytes	psoriasis_Monocytes_vs_normal_skin_Monocytes
DNAJB9	0.868	0.132	1.88339	0.000155342	0.000136087	0	0.25	0.337228	0.279555	1.58354	-4.74822	5.56618	0.37339	0.339394	0.258941	0.230303	1.61597	0.997176	psoriasis	Healthy	Skin	Monocytes	psoriasis_Monocytes_vs_normal_skin_Monocytes
SMG1	0.868	0.132	1.88339	0.000125111	0.000228233	0	0.25	-0.803323	-0.765161	1.35278	-5.33791	4.03009	0.324749	0.90909	0.238913	0.442424	1.18464	2.38064	psoriasis	Healthy	Skin	Monocytes	psoriasis_Monocytes_vs_normal_skin_Monocytes
TNIP2	0.868	0.132	1.88339	0.000173407	9.94861e-05	0	0.25	0.830452	0.848253	1.13535	-3.61779	4.35003	0.440629	0.248485	0.298999	0.169697	1.97856	0.63484	psoriasis	Healthy	Skin	Monocytes	psoriasis_Monocytes_vs_normal_skin_Monocytes
NXF1	0.868	0.132	1.88339	0.000136713	0.000142506	0	0.25	0.114727	0.077455	1.50855	-4.87454	6.25821	0.330472	0.527273	0.177396	0.30303	1.0868	1.72214	psoriasis	Healthy	Skin	Monocytes	psoriasis_Monocytes_vs_normal_skin_Monocytes
HDAC5	0.868	0.132	1.88339	6.27784e-05	5.53887e-05	0	0.25	0.452913	0.413263	1.51872	-5.46079	6.50929	0.131617	0.248485	0.105866	0.163636	0.506623	0.656536	psoriasis	Healthy	Skin	Monocytes	psoriasis_Monocytes_vs_normal_skin_Monocytes
DPYD	0.868	0.132	1.88339	0.00026183	0.000257498	0	0.25	-0.127583	-0.157523	1.46128	-5.12678	4.60114	0.440628	1.01818	0.218884	0.509091	1.70806	3.33207	psoriasis	Healthy	Skin	Monocytes	psoriasis_Monocytes_vs_normal_skin_Monocytes
DDX42	0.868	0.132	1.88339	6.67223e-05	7.39911e-05	0	0.25	-0.134818	-0.077117	1.66122	-5.65553	5.34577	0.157368	0.175758	0.127325	0.157576	0.637503	0.791828	psoriasis	Healthy	Skin	Monocytes	psoriasis_Monocytes_vs_normal_skin_Monocytes
ATP1B3	0.868	0.132	1.88339	0.00174126	0.00144121	0	0.25	0.446834	0.455841	1.34735	-4.50733	5.59227	3.79398	8.50303	0.728183	0.733333	14.3121	22.2585	psoriasis	Healthy	Skin	Monocytes	psoriasis_Monocytes_vs_normal_skin_Monocytes
SNX6	0.868	0.132	1.88339	0.000307392	0.00017262	0	0.25	0.828093	0.858359	1.09524	-3.06627	5.75063	0.507867	0.660606	0.347639	0.381818	1.88903	2.20231	psoriasis	Healthy	Skin	Monocytes	psoriasis_Monocytes_vs_normal_skin_Monocytes
DCP1A	0.868	0.132	1.88339	0.000124604	0.000185341	0	0.25	-0.535122	-0.62396	1.37074	-5.12977	4.64332	0.214592	0.666666	0.168813	0.369697	0.87324	1.922	psoriasis	Healthy	Skin	Monocytes	psoriasis_Monocytes_vs_normal_skin_Monocytes
GLRX5	0.8678	0.1322	1.88165	7.81877e-05	5.20026e-05	0	0.25	0.711781	0.674186	1.53406	-5.04447	6.81475	0.200286	0.157576	0.173104	0.115152	0.823425	0.410994	psoriasis	Healthy	Skin	Monocytes	psoriasis_Monocytes_vs_normal_skin_Monocytes
MDM2	0.8678	0.1322	1.88165	7.52839e-05	5.0923e-05	0	0.25	0.539692	0.576766	1.29984	-4.64867	5.4857	0.148784	0.236364	0.103004	0.157576	0.490045	0.743064	psoriasis	Healthy	Skin	Monocytes	psoriasis_Monocytes_vs_normal_skin_Monocytes
TLE3	0.8678	0.1322	1.88165	9.00019e-05	0.000149258	0	0.25	-0.657484	-0.68432	1.28391	-5.71033	4.68459	0.191702	0.442424	0.164521	0.29697	0.860438	1.57393	psoriasis	Healthy	Skin	Monocytes	psoriasis_Monocytes_vs_normal_skin_Monocytes
DNAJB12	0.8678	0.1322	1.88165	6.26575e-05	4.48724e-05	0	0.25	0.560802	0.501039	1.39819	-5.45635	7.15476	0.151645	0.109091	0.134478	0.10303	0.640767	0.329446	psoriasis	Healthy	Skin	Monocytes	psoriasis_Monocytes_vs_normal_skin_Monocytes
CMPK1	0.8678	0.1322	1.88165	0.000152457	8.56738e-05	0	0.25	0.797278	0.822582	0.83492	-3.58589	3.82213	0.364806	0.29697	0.290415	0.236364	1.49565	0.843893	psoriasis	Healthy	Skin	Monocytes	psoriasis_Monocytes_vs_normal_skin_Monocytes
HSP90AB1	0.8678	0.1322	1.88165	0.00146646	0.00300171	0	0.25	-0.817774	-0.795571	1.33338	-5.45253	4.00803	4.46637	5.36363	0.798283	0.848485	17.2345	16.6005	psoriasis	Healthy	Skin	Monocytes	psoriasis_Monocytes_vs_normal_skin_Monocytes
RARA	0.8678	0.1322	1.88165	0.000145528	0.000222691	0	0.25	-0.59733	-0.673695	1.2029	-4.88968	3.48124	0.37339	0.654545	0.27897	0.424242	1.51051	2.12922	psoriasis	Healthy	Skin	Monocytes	psoriasis_Monocytes_vs_normal_skin_Monocytes
RFTN1	0.8676	0.1324	1.8799	0.000113144	9.60309e-05	0	0.25	0.304617	0.234267	1.58894	-7.35445	6.76941	0.250358	0.478788	0.194564	0.266667	0.98664	1.25812	psoriasis	Healthy	Skin	Monocytes	psoriasis_Monocytes_vs_normal_skin_Monocytes
KLF10	0.8676	0.1324	1.8799	0.000254608	0.000384673	0	0.25	-0.482787	-0.589527	1.43672	-5.01225	4.79358	0.620886	1.32727	0.346209	0.478788	2.40701	4.16812	psoriasis	Healthy	Skin	Monocytes	psoriasis_Monocytes_vs_normal_skin_Monocytes
NCOR2	0.8676	0.1324	1.8799	0.000157151	0.000285898	0	0.25	-0.818559	-0.853506	1.03979	-4.42071	2.36849	0.301859	0.860606	0.237482	0.454545	1.17342	2.5585	psoriasis	Healthy	Skin	Monocytes	psoriasis_Monocytes_vs_normal_skin_Monocytes
CD33	0.8676	0.1324	1.8799	0.00014853	0.000105039	0	0.25	0.608124	0.507287	1.54666	-5.22149	7.57244	0.369098	0.315151	0.270386	0.254545	1.43595	0.906311	psoriasis	Healthy	Skin	Monocytes	psoriasis_Monocytes_vs_normal_skin_Monocytes
KAT2B	0.8676	0.1324	1.8799	6.07062e-05	8.76634e-05	0	0.25	-0.425089	-0.429301	1.39071	-5.97319	4.36646	0.0972819	0.375758	0.0829757	0.206061	0.386664	1.10582	psoriasis	Healthy	Skin	Monocytes	psoriasis_Monocytes_vs_normal_skin_Monocytes
EIF4G3	0.8676	0.1324	1.8799	0.000116448	0.000129101	0	0.25	-0.467979	-0.438623	1.58834	-6.14361	6.28961	0.274678	0.50303	0.147353	0.327273	0.925168	1.70421	psoriasis	Healthy	Skin	Monocytes	psoriasis_Monocytes_vs_normal_skin_Monocytes
STRN3	0.8676	0.1324	1.8799	0.00012933	0.000124556	0	0.25	-0.0461885	-0.033277	1.46702	-6.49257	6.58484	0.197425	0.454545	0.141631	0.272727	0.698002	1.49467	psoriasis	Healthy	Skin	Monocytes	psoriasis_Monocytes_vs_normal_skin_Monocytes
MS4A7	0.8676	0.1324	1.8799	0.000526673	0.000366495	0	0.25	0.729657	0.620715	1.49077	-5.3564	5.17855	1.2432	1.13333	0.542203	0.484848	5.52775	3.63362	psoriasis	Healthy	Skin	Monocytes	psoriasis_Monocytes_vs_normal_skin_Monocytes
ZBTB38	0.8674	0.1326	1.87816	5.88875e-05	5.55979e-05	0	0.25	0.343795	0.190765	1.63296	-4.41024	7.13394	0.141631	0.218182	0.11588	0.163636	0.536165	0.578972	psoriasis	Healthy	Skin	Monocytes	psoriasis_Monocytes_vs_normal_skin_Monocytes
DNMT1	0.8674	0.1326	1.87816	0.000159825	9.23717e-05	0	0.25	0.796157	0.743031	1.42963	-3.96945	6.3808	0.310443	0.284848	0.218884	0.206061	1.19083	0.774493	psoriasis	Healthy	Skin	Monocytes	psoriasis_Monocytes_vs_normal_skin_Monocytes
UBAP1	0.8674	0.1326	1.87816	0.00016358	0.000262272	0	0.25	-0.646425	-0.680892	1.34929	-5.91562	4.41226	0.306151	1.25454	0.200286	0.569697	1.02104	4.27007	psoriasis	Healthy	Skin	Monocytes	psoriasis_Monocytes_vs_normal_skin_Monocytes
MRTFA	0.8674	0.1326	1.87816	0.000181607	0.000239436	0	0.25	-0.602946	-0.619868	1.34474	-5.13347	4.4316	0.32761	1.26667	0.171674	0.484848	1.03617	3.25059	psoriasis	Healthy	Skin	Monocytes	psoriasis_Monocytes_vs_normal_skin_Monocytes
MCUB	0.8674	0.1326	1.87816	0.000194573	0.000110793	0	0.25	0.796226	0.832183	0.986904	-4.03091	4.86492	0.439198	0.327273	0.314735	0.218182	1.70718	0.984757	psoriasis	Healthy	Skin	Monocytes	psoriasis_Monocytes_vs_normal_skin_Monocytes
STK38L	0.8674	0.1326	1.87816	0.00011356	9.71212e-05	0	0.25	0.577074	0.666624	1.28688	-6.76958	5.10729	0.284692	0.218182	0.216023	0.157576	1.12979	1.2266	psoriasis	Healthy	Skin	Monocytes	psoriasis_Monocytes_vs_normal_skin_Monocytes
MTCH2	0.8674	0.1326	1.87816	9.02056e-05	5.49654e-05	0	0.25	0.796865	0.798685	1.26396	-5.75964	5.18945	0.271817	0.133333	0.224607	0.127273	1.07871	0.439808	psoriasis	Healthy	Skin	Monocytes	psoriasis_Monocytes_vs_normal_skin_Monocytes
NSMAF	0.8672	0.1328	1.87643	0.000135773	0.000123685	0	0.25	0.0748679	0.117345	1.55141	-5.57931	4.98643	0.25465	0.381818	0.197425	0.236364	1.18939	1.39359	psoriasis	Healthy	Skin	Monocytes	psoriasis_Monocytes_vs_normal_skin_Monocytes
CCAR1	0.8672	0.1328	1.87643	0.00012459	0.000149299	0	0.25	-0.1863	-0.136911	1.43706	-5.77224	4.699	0.260372	0.351515	0.187411	0.248485	0.936413	1.32126	psoriasis	Healthy	Skin	Monocytes	psoriasis_Monocytes_vs_normal_skin_Monocytes
LTA4H	0.8672	0.1328	1.87643	0.000186124	0.000102288	0	0.25	0.813743	0.839512	1.16823	-3.88636	5.11523	0.400572	0.30303	0.288984	0.218182	1.79391	0.936235	psoriasis	Healthy	Skin	Monocytes	psoriasis_Monocytes_vs_normal_skin_Monocytes
SCAF11	0.8672	0.1328	1.87643	0.000365325	0.000661227	0	0.25	-0.868138	-0.857762	1.07146	-4.52837	3.58847	0.748211	1.74545	0.426323	0.69697	3.0115	5.85244	psoriasis	Healthy	Skin	Monocytes	psoriasis_Monocytes_vs_normal_skin_Monocytes
SCP2	0.8672	0.1328	1.87643	0.000237968	0.000149611	0	0.25	0.839827	0.837884	1.17854	-4.21029	5.01187	0.663805	0.49697	0.424893	0.351515	2.60683	1.63151	psoriasis	Healthy	Skin	Monocytes	psoriasis_Monocytes_vs_normal_skin_Monocytes
STX7	0.8672	0.1328	1.87643	0.000109959	0.000176655	0	0.25	-0.631881	-0.714453	1.03631	-4.9738	3.99442	0.290415	0.424242	0.234621	0.278788	1.11785	1.27668	psoriasis	Healthy	Skin	Monocytes	psoriasis_Monocytes_vs_normal_skin_Monocytes
CCNYL1	0.8672	0.1328	1.87643	7.74952e-05	9.66282e-05	0	0.25	-0.257918	-0.276721	1.47664	-5.52838	5.78641	0.141631	0.375758	0.114449	0.206061	0.493574	1.08574	psoriasis	Healthy	Skin	Monocytes	psoriasis_Monocytes_vs_normal_skin_Monocytes
AGO3	0.8672	0.1328	1.87643	0.000120071	0.000247865	0	0.25	-0.825845	-0.797724	1.26761	-5.61771	3.76952	0.25608	1.33939	0.167382	0.406061	0.840625	3.68885	psoriasis	Healthy	Skin	Monocytes	psoriasis_Monocytes_vs_normal_skin_Monocytes
TLK2	0.8672	0.1328	1.87643	6.91403e-05	8.47864e-05	0	0.25	-0.119975	-0.115184	1.45168	-4.61607	5.34856	0.1402	0.369697	0.114449	0.272727	0.553162	1.08723	psoriasis	Healthy	Skin	Monocytes	psoriasis_Monocytes_vs_normal_skin_Monocytes
TRAPPC3	0.8672	0.1328	1.87643	0.000130939	7.99376e-05	0	0.25	0.789996	0.825568	1.13359	-4.65336	5.00441	0.286123	0.206061	0.254649	0.157576	1.22632	0.697249	psoriasis	Healthy	Skin	Monocytes	psoriasis_Monocytes_vs_normal_skin_Monocytes
SP110	0.8672	0.1328	1.87643	9.28932e-05	7.57591e-05	0	0.25	0.437101	0.371469	1.56197	-6.30824	6.48397	0.234621	0.218182	0.180258	0.193939	0.896798	0.805615	psoriasis	Healthy	Skin	Monocytes	psoriasis_Monocytes_vs_normal_skin_Monocytes
CNDP2	0.8672	0.1328	1.87643	0.000139966	7.08092e-05	0	0.25	0.854963	0.8747	1.16998	-3.39636	5.33353	0.294707	0.224242	0.218884	0.193939	1.0931	0.593753	psoriasis	Healthy	Skin	Monocytes	psoriasis_Monocytes_vs_normal_skin_Monocytes
SMS	0.8672	0.1328	1.87643	0.000194497	0.000172296	0	0.25	0.352831	0.387994	1.42636	-5.22699	5.26331	0.381973	0.975757	0.27897	0.345455	1.46182	2.73389	psoriasis	Healthy	Skin	Monocytes	psoriasis_Monocytes_vs_normal_skin_Monocytes
TNFRSF10B	0.8672	0.1328	1.87643	0.000154496	0.000252577	0	0.25	-0.457692	-0.421089	1.51206	-6.07067	4.80407	0.330472	0.969697	0.23319	0.363636	1.27795	3.11712	psoriasis	Healthy	Skin	Monocytes	psoriasis_Monocytes_vs_normal_skin_Monocytes
SREBF2	0.8672	0.1328	1.87643	8.19131e-05	5.9125e-05	0	0.25	0.557846	0.574521	1.381	-4.17262	5.59384	0.148784	0.357576	0.103004	0.193939	0.519743	1.01954	psoriasis	Healthy	Skin	Monocytes	psoriasis_Monocytes_vs_normal_skin_Monocytes
PFKL	0.867	0.133	1.87469	0.000122095	7.25181e-05	0	0.25	0.934928	0.852031	1.44663	-4.6611	6.99405	0.321888	0.181818	0.247496	0.157576	1.2858	0.846918	psoriasis	Healthy	Skin	Monocytes	psoriasis_Monocytes_vs_normal_skin_Monocytes
RANBP9	0.867	0.133	1.87469	0.000129876	0.000181217	0	0.25	-0.135915	-0.110336	1.53694	-5.23887	5.25732	0.250358	0.793939	0.148784	0.309091	0.888689	2.52719	psoriasis	Healthy	Skin	Monocytes	psoriasis_Monocytes_vs_normal_skin_Monocytes
PRKDC	0.867	0.133	1.87469	7.3836e-05	6.73863e-05	0	0.25	0.0845204	0.0748439	1.53273	-4.67701	5.78245	0.164521	0.2	0.1402	0.175758	0.603344	0.772927	psoriasis	Healthy	Skin	Monocytes	psoriasis_Monocytes_vs_normal_skin_Monocytes
EHD4	0.867	0.133	1.87469	8.12354e-05	8.74289e-05	0	0.25	-0.0619951	-0.0416179	1.45676	-5.12871	4.51007	0.241774	0.424242	0.190272	0.187879	0.985045	1.19807	psoriasis	Healthy	Skin	Monocytes	psoriasis_Monocytes_vs_normal_skin_Monocytes
MYLIP	0.867	0.133	1.87469	0.000210372	0.000204951	0	0.25	-0.212688	-0.232691	1.49906	-5.89246	4.80857	0.300429	0.836363	0.174535	0.375758	1.07506	3.09216	psoriasis	Healthy	Skin	Monocytes	psoriasis_Monocytes_vs_normal_skin_Monocytes
USO1	0.867	0.133	1.87469	9.46257e-05	7.64399e-05	0	0.25	0.445612	0.39398	1.53608	-5.07299	6.33489	0.203147	0.30303	0.16166	0.230303	0.811719	0.977498	psoriasis	Healthy	Skin	Monocytes	psoriasis_Monocytes_vs_normal_skin_Monocytes
ZMYM4	0.867	0.133	1.87469	6.6754e-05	6.41059e-05	0	0.25	0.0481788	0.0359588	1.61267	-5.68711	7.79658	0.130186	0.230303	0.0987124	0.181818	0.446411	0.848798	psoriasis	Healthy	Skin	Monocytes	psoriasis_Monocytes_vs_normal_skin_Monocytes
ACADVL	0.8668	0.1332	1.87296	0.000149969	9.86049e-05	0	0.25	0.766037	0.743335	1.29585	-3.66826	5.99813	0.394849	0.266667	0.293276	0.224242	1.53338	1.01384	psoriasis	Healthy	Skin	Monocytes	psoriasis_Monocytes_vs_normal_skin_Monocytes
CCDC124	0.8668	0.1332	1.87296	0.000100871	6.54801e-05	0	0.25	0.638777	0.652226	1.37692	-6.9412	5.37606	0.258941	0.218182	0.20887	0.193939	1.10175	0.629526	psoriasis	Healthy	Skin	Monocytes	psoriasis_Monocytes_vs_normal_skin_Monocytes
DDRGK1	0.8668	0.1332	1.87296	7.06886e-05	7.40747e-05	0	0.25	0.33264	0.313596	1.3571	-4.50408	5.34671	0.181688	0.121212	0.157368	0.115152	0.723089	0.503076	psoriasis	Healthy	Skin	Monocytes	psoriasis_Monocytes_vs_normal_skin_Monocytes
MAF1	0.8668	0.1332	1.87296	0.000121344	6.829e-05	0	0.25	0.862688	0.889705	1.17398	-3.78757	5.05066	0.273247	0.2	0.221745	0.175758	1.12805	0.537099	psoriasis	Healthy	Skin	Monocytes	psoriasis_Monocytes_vs_normal_skin_Monocytes
ADCY7	0.8668	0.1332	1.87296	0.000133752	0.000167585	0	0.25	-0.153794	-0.182921	1.68926	-5.73412	7.22699	0.284692	0.557576	0.217454	0.339394	1.16533	1.74216	psoriasis	Healthy	Skin	Monocytes	psoriasis_Monocytes_vs_normal_skin_Monocytes
PHC3	0.8668	0.1332	1.87296	7.24199e-05	7.36011e-05	0	0.25	0.0297676	0.0777569	1.48606	-5.43474	5.34731	0.120172	0.30303	0.0972818	0.212121	0.464439	0.912316	psoriasis	Healthy	Skin	Monocytes	psoriasis_Monocytes_vs_normal_skin_Monocytes
SPOP	0.8668	0.1332	1.87296	9.46438e-05	6.9746e-05	0	0.25	0.594808	0.541722	1.43542	-4.54709	6.29738	0.193133	0.290909	0.155937	0.242424	0.710725	0.936723	psoriasis	Healthy	Skin	Monocytes	psoriasis_Monocytes_vs_normal_skin_Monocytes
MAPKAPK2	0.8666	0.1334	1.87123	0.000251861	0.000434007	0	0.25	-0.775814	-0.792443	1.21397	-5.00807	3.56424	0.413447	1.56364	0.291845	0.563636	1.82588	4.72729	psoriasis	Healthy	Skin	Monocytes	psoriasis_Monocytes_vs_normal_skin_Monocytes
PARVB	0.8666	0.1334	1.87123	0.00012773	9.23039e-05	0	0.25	0.593219	0.510897	1.50987	-5.6496	6.20457	0.216023	0.345454	0.194564	0.242424	0.903701	1.10733	psoriasis	Healthy	Skin	Monocytes	psoriasis_Monocytes_vs_normal_skin_Monocytes
ATXN2L	0.8666	0.1334	1.87123	7.07409e-05	0.00012586	0	0.25	-0.792157	-0.764581	1.23728	-6.01764	3.3136	0.201717	0.212121	0.173104	0.187879	0.85352	0.739368	psoriasis	Healthy	Skin	Monocytes	psoriasis_Monocytes_vs_normal_skin_Monocytes
JARID2	0.8664	0.1336	1.8695	0.00072562	0.000608407	0	0.25	-0.150788	-0.183109	1.43908	-5.47339	4.23619	0.81259	3.09091	0.341917	0.581818	3.00437	8.2533	psoriasis	Healthy	Skin	Monocytes	psoriasis_Monocytes_vs_normal_skin_Monocytes
ERGIC1	0.8664	0.1336	1.8695	0.000107343	0.000182688	0	0.25	-0.590756	-0.554527	1.42926	-6.37206	4.32809	0.246066	0.672727	0.193133	0.393939	0.983507	2.2236	psoriasis	Healthy	Skin	Monocytes	psoriasis_Monocytes_vs_normal_skin_Monocytes
TNRC6A	0.8664	0.1336	1.8695	7.22022e-05	7.10279e-05	0	0.25	0.214959	0.246071	1.3557	-6.23048	4.56499	0.118741	0.272727	0.103004	0.2	0.462569	0.892671	psoriasis	Healthy	Skin	Monocytes	psoriasis_Monocytes_vs_normal_skin_Monocytes
ABI1	0.8664	0.1336	1.8695	0.000214609	0.000390459	0	0.25	-0.829085	-0.850385	0.953076	-4.68892	2.66966	0.429183	1.73939	0.273247	0.606061	1.66433	4.97861	psoriasis	Healthy	Skin	Monocytes	psoriasis_Monocytes_vs_normal_skin_Monocytes
PLCG2	0.8664	0.1336	1.8695	7.5084e-05	8.99948e-05	0	0.25	-0.312047	-0.26524	1.46757	-5.08132	4.44279	0.16166	0.278788	0.135908	0.212121	0.569665	1.17035	psoriasis	Healthy	Skin	Monocytes	psoriasis_Monocytes_vs_normal_skin_Monocytes
CREBRF	0.8664	0.1336	1.8695	0.000118315	0.000139494	0	0.25	0.0442926	0.113273	1.3216	-4.7575	4.00507	0.23319	0.539394	0.167382	0.321212	0.865196	1.80031	psoriasis	Healthy	Skin	Monocytes	psoriasis_Monocytes_vs_normal_skin_Monocytes
SELENOS	0.8662	0.1338	1.86777	0.000186007	0.000101854	0	0.25	0.826178	0.830354	1.00757	-3.05804	3.97635	0.433476	0.254545	0.314735	0.212121	1.85836	0.773654	psoriasis	Healthy	Skin	Monocytes	psoriasis_Monocytes_vs_normal_skin_Monocytes
TOP2B	0.8662	0.1338	1.86777	0.000134304	0.000110331	0	0.25	0.450471	0.470892	1.32543	-4.74982	6.13805	0.25608	0.40606	0.16309	0.242424	0.884496	1.40726	psoriasis	Healthy	Skin	Monocytes	psoriasis_Monocytes_vs_normal_skin_Monocytes
GLIPR1	0.8662	0.1338	1.86777	0.000389654	0.000273627	0	0.25	0.756664	0.765451	1.08366	-3.1406	4.12354	1.21459	0.551515	0.570815	0.30303	5.20365	1.94726	psoriasis	Healthy	Skin	Monocytes	psoriasis_Monocytes_vs_normal_skin_Monocytes
RNPEPL1	0.8662	0.1338	1.86777	9.2128e-05	7.69032e-05	0	0.25	0.443494	0.371817	1.5956	-4.50287	5.91354	0.238913	0.2	0.203147	0.163636	0.911991	0.746117	psoriasis	Healthy	Skin	Monocytes	psoriasis_Monocytes_vs_normal_skin_Monocytes
EHBP1L1	0.8662	0.1338	1.86777	0.000111293	0.000111107	0	0.25	0.230619	0.222514	1.45261	-5.23171	4.98937	0.284692	0.284848	0.226037	0.2	1.14898	1.11708	psoriasis	Healthy	Skin	Monocytes	psoriasis_Monocytes_vs_normal_skin_Monocytes
PRKX	0.8662	0.1338	1.86777	8.18143e-05	0.000112971	0	0.25	-0.611164	-0.623272	1.33993	-5.57604	4.07988	0.125894	0.442424	0.104435	0.254545	0.47843	1.34641	psoriasis	Healthy	Skin	Monocytes	psoriasis_Monocytes_vs_normal_skin_Monocytes
OXR1	0.866	0.134	1.86605	0.000108985	0.00013507	0	0.25	-0.326794	-0.396497	1.5097	-5.77154	5.31007	0.20887	0.430303	0.130186	0.290909	0.691838	1.28481	psoriasis	Healthy	Skin	Monocytes	psoriasis_Monocytes_vs_normal_skin_Monocytes
HSPA5	0.866	0.134	1.86605	0.00040185	0.000402137	0	0.25	0.400207	0.370973	1.34449	-3.68841	5.27853	1.24463	0.387879	0.472103	0.248485	5.39719	2.05881	psoriasis	Healthy	Skin	Monocytes	psoriasis_Monocytes_vs_normal_skin_Monocytes
DDX39A	0.866	0.134	1.86605	0.000115088	7.77783e-05	0	0.25	0.65261	0.638751	1.43689	-4.7885	5.89446	0.286123	0.272727	0.217454	0.212121	1.10228	0.857044	psoriasis	Healthy	Skin	Monocytes	psoriasis_Monocytes_vs_normal_skin_Monocytes
RGS19	0.866	0.134	1.86605	0.000179855	0.000179449	0	0.25	0.272627	0.205275	1.66219	-5.46801	7.27011	0.463518	0.327273	0.304721	0.218182	1.77065	1.30363	psoriasis	Healthy	Skin	Monocytes	psoriasis_Monocytes_vs_normal_skin_Monocytes
NECAP2	0.866	0.134	1.86605	0.000145608	0.000117056	0	0.25	0.575008	0.61593	1.2137	-3.22032	4.7726	0.320457	0.333333	0.251788	0.224242	1.27601	1.04384	psoriasis	Healthy	Skin	Monocytes	psoriasis_Monocytes_vs_normal_skin_Monocytes
PPP1R2	0.866	0.134	1.86605	0.000236281	0.000201697	0	0.25	0.37877	0.457712	1.26839	-3.80562	6.06815	0.595135	0.624242	0.381974	0.357576	2.53791	2.00964	psoriasis	Healthy	Skin	Monocytes	psoriasis_Monocytes_vs_normal_skin_Monocytes
PLK3	0.866	0.134	1.86605	0.000145815	8.40104e-05	0	0.25	0.751515	0.74039	1.29	-4.29191	5.34228	0.296137	0.327273	0.214592	0.2	1.25427	0.811942	psoriasis	Healthy	Skin	Monocytes	psoriasis_Monocytes_vs_normal_skin_Monocytes
TMEM14C	0.866	0.134	1.86605	0.000284385	0.000276879	0	0.25	0.283991	0.212219	1.55692	-5.94131	5.83213	0.822603	0.733333	0.48927	0.436364	3.26553	2.20408	psoriasis	Healthy	Skin	Monocytes	psoriasis_Monocytes_vs_normal_skin_Monocytes
ZNF655	0.866	0.134	1.86605	9.83191e-05	6.7076e-05	0	0.25	0.726234	0.75584	1.13779	-4.16503	5.14157	0.221745	0.169697	0.187411	0.145455	0.874092	0.574172	psoriasis	Healthy	Skin	Monocytes	psoriasis_Monocytes_vs_normal_skin_Monocytes
FBL	0.8658	0.1342	1.86432	0.000168025	0.000114292	0	0.25	0.732512	0.708028	1.45461	-5.48344	6.18465	0.447781	0.30303	0.333333	0.236364	1.88818	0.981134	psoriasis	Healthy	Skin	Monocytes	psoriasis_Monocytes_vs_normal_skin_Monocytes
MYDGF	0.8658	0.1342	1.86432	0.000200258	0.000129274	0	0.25	0.714951	0.715938	1.28964	-4.65125	5.02417	0.610872	0.315151	0.390558	0.242424	2.69728	0.975184	psoriasis	Healthy	Skin	Monocytes	psoriasis_Monocytes_vs_normal_skin_Monocytes
EMP2	0.8658	0.1342	1.86432	7.83163e-05	0.000104433	0	0.25	-0.461572	-0.400468	1.46658	-6.25968	4.18515	0.11588	0.478788	0.0987124	0.278788	0.52697	1.32093	psoriasis	Healthy	Skin	Monocytes	psoriasis_Monocytes_vs_normal_skin_Monocytes
YPEL2	0.8658	0.1342	1.86432	7.90529e-05	0.000105786	0	0.25	-0.254803	-0.226789	1.47171	-5.59495	4.48338	0.1402	0.454545	0.105866	0.212121	0.536484	1.16298	psoriasis	Healthy	Skin	Monocytes	psoriasis_Monocytes_vs_normal_skin_Monocytes
SUCO	0.8658	0.1342	1.86432	5.92518e-05	6.70056e-05	0	0.25	0.0367801	0.119812	1.55427	-6.68435	5.40965	0.124464	0.369697	0.0858369	0.181818	0.417907	1.00065	psoriasis	Healthy	Skin	Monocytes	psoriasis_Monocytes_vs_normal_skin_Monocytes
B4GALT1	0.8658	0.1342	1.86432	0.000291038	0.000536861	0	0.25	-1.07797	-0.968164	1.20435	-5.70671	2.92404	0.540772	1.97576	0.307582	0.648485	2.32214	5.56747	psoriasis	Healthy	Skin	Monocytes	psoriasis_Monocytes_vs_normal_skin_Monocytes
PXK	0.8658	0.1342	1.86432	5.2963e-05	5.80307e-05	0	0.25	-0.114845	-0.0825758	1.47666	-5.56864	4.44326	0.155937	0.218182	0.134478	0.157576	0.538093	0.743656	psoriasis	Healthy	Skin	Monocytes	psoriasis_Monocytes_vs_normal_skin_Monocytes
USP10	0.8658	0.1342	1.86432	8.25663e-05	0.000110537	0	0.25	-0.121876	-0.0718961	1.47712	-6.74637	5.20713	0.128755	0.381818	0.113019	0.236364	0.637552	1.36891	psoriasis	Healthy	Skin	Monocytes	psoriasis_Monocytes_vs_normal_skin_Monocytes
PIP5K1A	0.8658	0.1342	1.86432	6.40922e-05	7.40665e-05	0	0.25	-0.0405809	-0.151115	1.83031	-6.07227	7.42747	0.108727	0.393939	0.0829757	0.260606	0.368001	0.986627	psoriasis	Healthy	Skin	Monocytes	psoriasis_Monocytes_vs_normal_skin_Monocytes
MTMR3	0.8658	0.1342	1.86432	8.30972e-05	5.89782e-05	0	0.25	0.484472	0.459326	1.3849	-5.49938	6.65627	0.128755	0.339394	0.09299	0.212121	0.386907	0.884054	psoriasis	Healthy	Skin	Monocytes	psoriasis_Monocytes_vs_normal_skin_Monocytes
RCOR1	0.8658	0.1342	1.86432	0.000288706	0.000424015	0	0.25	-0.542555	-0.567414	1.31597	-5.0258	4.24062	0.519312	2.10909	0.254649	0.587879	1.74575	5.81634	psoriasis	Healthy	Skin	Monocytes	psoriasis_Monocytes_vs_normal_skin_Monocytes
CTSC	0.8656	0.1344	1.8626	0.000736758	0.00062915	0	0.25	0.310906	0.185103	1.56253	-6.03779	6.50473	1.72103	2.30303	0.543634	0.636364	6.35192	6.85967	psoriasis	Healthy	Skin	Monocytes	psoriasis_Monocytes_vs_normal_skin_Monocytes
DAD1	0.8656	0.1344	1.8626	0.000270068	0.000188582	0	0.25	0.727899	0.71536	1.30453	-3.80483	6.04879	0.62947	0.50303	0.416309	0.327273	2.6209	1.75424	psoriasis	Healthy	Skin	Monocytes	psoriasis_Monocytes_vs_normal_skin_Monocytes
FLII	0.8656	0.1344	1.8626	0.000108512	5.70006e-05	0	0.25	0.96033	0.900078	1.14872	-3.96438	5.7676	0.244635	0.151515	0.211731	0.139394	0.983201	0.406901	psoriasis	Healthy	Skin	Monocytes	psoriasis_Monocytes_vs_normal_skin_Monocytes
SH3TC1	0.8656	0.1344	1.8626	9.34186e-05	6.14519e-05	0	0.25	0.636718	0.59932	1.36712	-3.9064	6.55593	0.173104	0.236364	0.1402	0.181818	0.654836	0.749948	psoriasis	Healthy	Skin	Monocytes	psoriasis_Monocytes_vs_normal_skin_Monocytes
FIS1	0.8656	0.1344	1.8626	0.000235345	0.000143445	0	0.25	0.8388	0.846228	1.16263	-4.2978	5.00055	0.633762	0.412121	0.410587	0.345455	2.7796	1.6276	psoriasis	Healthy	Skin	Monocytes	psoriasis_Monocytes_vs_normal_skin_Monocytes
ATP5IF1	0.8656	0.1344	1.8626	0.000263505	0.00017303	0	0.25	0.702784	0.705557	1.2279	-3.59487	5.03696	0.648067	0.442424	0.412017	0.29697	2.49473	1.37406	psoriasis	Healthy	Skin	Monocytes	psoriasis_Monocytes_vs_normal_skin_Monocytes
MICOS10	0.8656	0.1344	1.8626	0.000354821	0.000212423	0	0.25	0.770694	0.775197	1.17135	-3.57282	5.52536	0.884119	0.533333	0.51073	0.309091	3.8359	1.70433	psoriasis	Healthy	Skin	Monocytes	psoriasis_Monocytes_vs_normal_skin_Monocytes
EIF6	0.8654	0.1346	1.86088	0.000174447	9.95221e-05	0	0.25	0.776926	0.806247	1.04403	-2.85077	3.84646	0.496422	0.30303	0.356223	0.236364	2.12254	0.960245	psoriasis	Healthy	Skin	Monocytes	psoriasis_Monocytes_vs_normal_skin_Monocytes
CHRAC1	0.8654	0.1346	1.86088	8.25584e-05	7.49567e-05	0	0.25	0.289516	0.286779	1.39537	-5.10167	4.72814	0.158798	0.169697	0.147353	0.109091	0.666564	0.497988	psoriasis	Healthy	Skin	Monocytes	psoriasis_Monocytes_vs_normal_skin_Monocytes
SNU13	0.8654	0.1346	1.86088	0.000360479	0.000203987	0	0.25	0.842633	0.857612	0.873124	-2.58588	3.58482	0.881258	0.618182	0.525036	0.4	3.66184	1.94745	psoriasis	Healthy	Skin	Monocytes	psoriasis_Monocytes_vs_normal_skin_Monocytes
LILRB2	0.8654	0.1346	1.86088	0.000204319	0.000168795	0	0.25	0.158244	0.17599	1.52988	-6.05385	6.71946	0.446351	0.448485	0.307582	0.30303	1.95446	1.44906	psoriasis	Healthy	Skin	Monocytes	psoriasis_Monocytes_vs_normal_skin_Monocytes
SLAMF8	0.8654	0.1346	1.86088	0.00011633	0.000134768	0	0.25	0.00303186	0.0760255	1.63754	-7.41057	5.95312	0.343347	0.254545	0.257511	0.187879	1.43935	1.20529	psoriasis	Healthy	Skin	Monocytes	psoriasis_Monocytes_vs_normal_skin_Monocytes
CNOT8	0.8654	0.1346	1.86088	7.30844e-05	7.6707e-05	0	0.25	0.0656327	0.0604286	1.45584	-5.15489	4.93803	0.1402	0.218182	0.120172	0.175758	0.496316	0.864901	psoriasis	Healthy	Skin	Monocytes	psoriasis_Monocytes_vs_normal_skin_Monocytes
CMTM3	0.8654	0.1346	1.86088	0.000193522	0.000179825	0	0.25	0.349979	0.301859	1.45136	-3.96321	5.77405	0.460657	0.381818	0.316166	0.284848	1.90646	1.4271	psoriasis	Healthy	Skin	Monocytes	psoriasis_Monocytes_vs_normal_skin_Monocytes
MICAL1	0.8654	0.1346	1.86088	0.000106896	8.5978e-05	0	0.25	0.376528	0.416202	1.4606	-5.5323	5.55268	0.213162	0.230303	0.168813	0.2	0.855001	0.840805	psoriasis	Healthy	Skin	Monocytes	psoriasis_Monocytes_vs_normal_skin_Monocytes
SRSF6	0.8652	0.1348	1.85917	0.000114559	7.90372e-05	0	0.25	0.797955	0.746709	1.29264	-3.6754	4.7161	0.251788	0.193939	0.216023	0.157576	1.05981	0.621484	psoriasis	Healthy	Skin	Monocytes	psoriasis_Monocytes_vs_normal_skin_Monocytes
CPM	0.8652	0.1348	1.85917	0.000150549	0.00016366	0	0.25	-0.163923	-0.232319	1.45265	-5.22926	5.01607	0.238913	0.575757	0.153076	0.284848	0.929871	1.64211	psoriasis	Healthy	Skin	Monocytes	psoriasis_Monocytes_vs_normal_skin_Monocytes
SEC13	0.8652	0.1348	1.85917	0.000105916	5.83935e-05	0	0.25	0.998529	0.903604	1.28599	-4.0345	5.76549	0.23319	0.151515	0.194564	0.133333	0.964217	0.484791	psoriasis	Healthy	Skin	Monocytes	psoriasis_Monocytes_vs_normal_skin_Monocytes
KDM4C	0.8652	0.1348	1.85917	0.000122019	0.0001491	0	0.25	-0.475934	-0.492622	1.31684	-5.96222	4.39932	0.230329	0.642424	0.13877	0.393939	0.799614	1.925	psoriasis	Healthy	Skin	Monocytes	psoriasis_Monocytes_vs_normal_skin_Monocytes
BCL3	0.8652	0.1348	1.85917	0.000177896	0.000177164	0	0.25	0.175279	0.126518	1.52998	-5.79916	4.96796	0.377682	0.581818	0.280401	0.4	1.57953	2.63001	psoriasis	Healthy	Skin	Monocytes	psoriasis_Monocytes_vs_normal_skin_Monocytes
VTI1A	0.8652	0.1348	1.85917	0.000134334	0.00016937	0	0.25	-0.518021	-0.557973	1.30167	-4.88813	4.25097	0.247497	0.696969	0.154506	0.387879	0.84778	1.97025	psoriasis	Healthy	Skin	Monocytes	psoriasis_Monocytes_vs_normal_skin_Monocytes
TMEM59	0.8652	0.1348	1.85917	0.000333029	0.000187318	0	0.25	0.942499	0.895738	1.16775	-3.08714	5.38267	0.715307	0.618181	0.480687	0.393939	2.94172	1.92349	psoriasis	Healthy	Skin	Monocytes	psoriasis_Monocytes_vs_normal_skin_Monocytes
ELMO1	0.865	0.135	1.85745	0.000270076	0.000499952	0	0.25	-0.914434	-0.919733	1.12476	-4.15024	2.88771	0.489269	1.78182	0.280401	0.672727	1.74748	6.17125	psoriasis	Healthy	Skin	Monocytes	psoriasis_Monocytes_vs_normal_skin_Monocytes
UCP2	0.865	0.135	1.85745	0.000410323	0.000218688	0	0.25	0.935739	0.902583	1.07407	-2.80821	5.44116	0.991415	0.551515	0.51073	0.351515	3.94822	1.733	psoriasis	Healthy	Skin	Monocytes	psoriasis_Monocytes_vs_normal_skin_Monocytes
DENND5A	0.865	0.135	1.85745	0.000222669	0.000365083	0	0.25	-0.765598	-0.720548	1.31172	-5.70015	3.45627	0.407724	1.57576	0.250358	0.581818	1.59344	4.72577	psoriasis	Healthy	Skin	Monocytes	psoriasis_Monocytes_vs_normal_skin_Monocytes
MFF	0.865	0.135	1.85745	9.15373e-05	6.78814e-05	0	0.25	0.627441	0.647769	1.28044	-4.41849	5.07076	0.207439	0.218182	0.180258	0.181818	0.761633	0.606295	psoriasis	Healthy	Skin	Monocytes	psoriasis_Monocytes_vs_normal_skin_Monocytes
TPST2	0.865	0.135	1.85745	6.62439e-05	0.000111266	0	0.25	-0.736963	-0.693826	1.27825	-7.22167	4.44043	0.121602	0.387879	0.104435	0.29697	0.510308	1.08529	psoriasis	Healthy	Skin	Monocytes	psoriasis_Monocytes_vs_normal_skin_Monocytes
RPS10	0.8648	0.1352	1.85574	0.00134624	0.00165831	0	0.25	-0.0711002	-0.103508	1.38861	-5.11077	6.23275	4.10586	3.09697	0.829757	0.757576	17.6937	9.69438	psoriasis	Healthy	Skin	Monocytes	psoriasis_Monocytes_vs_normal_skin_Monocytes
PRPF8	0.8648	0.1352	1.85574	7.9251e-05	6.57741e-05	0	0.25	0.344408	0.383858	1.31024	-4.43994	5.47044	0.150215	0.206061	0.128755	0.139394	0.61276	0.577482	psoriasis	Healthy	Skin	Monocytes	psoriasis_Monocytes_vs_normal_skin_Monocytes
TRA2B	0.8648	0.1352	1.85574	0.000552434	0.000789668	0	0.25	-0.464487	-0.50987	1.31614	-4.37055	4.39409	1.45351	2.13939	0.567954	0.648485	5.36528	7.25755	psoriasis	Healthy	Skin	Monocytes	psoriasis_Monocytes_vs_normal_skin_Monocytes
AP1G1	0.8648	0.1352	1.85574	7.71428e-05	0.00013323	0	0.25	-0.844843	-0.801029	1.24585	-5.47319	3.5672	0.137339	0.40606	0.120172	0.248485	0.554225	1.31986	psoriasis	Healthy	Skin	Monocytes	psoriasis_Monocytes_vs_normal_skin_Monocytes
RHOT1	0.8648	0.1352	1.85574	8.58796e-05	5.71338e-05	0	0.25	0.727929	0.72635	1.22487	-4.02024	6.51423	0.154506	0.309091	0.123033	0.2	0.576285	0.892284	psoriasis	Healthy	Skin	Monocytes	psoriasis_Monocytes_vs_normal_skin_Monocytes
RNF216	0.8646	0.1354	1.85403	6.20784e-05	9.32321e-05	0	0.25	-0.536409	-0.584663	1.27111	-4.97646	3.72485	0.11731	0.387879	0.105866	0.272727	0.402077	1.03499	psoriasis	Healthy	Skin	Monocytes	psoriasis_Monocytes_vs_normal_skin_Monocytes
ZNF451	0.8646	0.1354	1.85403	6.85116e-05	5.786e-05	0	0.25	0.291376	0.215808	1.51174	-4.45566	5.01483	0.175966	0.212121	0.133047	0.145455	0.676325	0.529616	psoriasis	Healthy	Skin	Monocytes	psoriasis_Monocytes_vs_normal_skin_Monocytes
TMEM219	0.8646	0.1354	1.85403	0.000262658	0.000198958	0	0.25	0.55867	0.528044	1.29101	-3.72759	5.13794	0.672388	0.436363	0.44206	0.29697	2.72412	1.53484	psoriasis	Healthy	Skin	Monocytes	psoriasis_Monocytes_vs_normal_skin_Monocytes
CD46	0.8646	0.1354	1.85403	0.000139602	0.000203363	0	0.25	-0.445228	-0.358505	1.49107	-5.73861	4.18499	0.241774	0.642424	0.181688	0.424242	0.917244	2.2465	psoriasis	Healthy	Skin	Monocytes	psoriasis_Monocytes_vs_normal_skin_Monocytes
TMEM179B	0.8646	0.1354	1.85403	8.58385e-05	5.72228e-05	0	0.25	0.708915	0.71354	1.55416	-7.01076	8.07604	0.237482	0.0969697	0.200286	0.0969697	1.03965	0.264599	psoriasis	Healthy	Skin	Monocytes	psoriasis_Monocytes_vs_normal_skin_Monocytes
RAD23A	0.8646	0.1354	1.85403	0.000196607	0.00012025	0	0.25	0.980643	0.920277	1.06999	-2.57519	4.76091	0.547925	0.2	0.386266	0.157576	2.35604	0.679833	psoriasis	Healthy	Skin	Monocytes	psoriasis_Monocytes_vs_normal_skin_Monocytes
SLC25A3	0.8644	0.1356	1.85233	0.000625707	0.000361828	0	0.25	0.929665	0.903544	1.02775	-2.69924	5.1497	1.62804	0.860606	0.686695	0.49697	6.62852	2.75207	psoriasis	Healthy	Skin	Monocytes	psoriasis_Monocytes_vs_normal_skin_Monocytes
NSFL1C	0.8644	0.1356	1.85233	6.08286e-05	5.3335e-05	0	0.25	0.521328	0.436568	1.48984	-4.72788	5.75343	0.170243	0.109091	0.147353	0.10303	0.685023	0.533661	psoriasis	Healthy	Skin	Monocytes	psoriasis_Monocytes_vs_normal_skin_Monocytes
TMBIM1	0.8644	0.1356	1.85233	5.79034e-05	7.1075e-05	0	0.25	-0.265311	-0.310838	1.38606	-5.83795	4.18611	0.16166	0.206061	0.145923	0.157576	0.712057	0.712902	psoriasis	Healthy	Skin	Monocytes	psoriasis_Monocytes_vs_normal_skin_Monocytes
ACER3	0.8644	0.1356	1.85233	0.000218692	0.000332516	0	0.25	-0.521823	-0.543122	1.25762	-6.13919	3.93902	0.416308	1.82424	0.244635	0.49697	1.34248	4.6182	psoriasis	Healthy	Skin	Monocytes	psoriasis_Monocytes_vs_normal_skin_Monocytes
FAM133B	0.8644	0.1356	1.85233	0.000174146	0.0002963	0	0.25	-0.643114	-0.709906	1.2751	-4.57252	4.29554	0.414878	0.690909	0.290415	0.393939	1.65681	2.02372	psoriasis	Healthy	Skin	Monocytes	psoriasis_Monocytes_vs_normal_skin_Monocytes
CLIC4	0.8644	0.1356	1.85233	0.000326073	0.000180226	0	0.25	0.752468	0.777528	1.12041	-3.13635	5.155	0.447781	0.812121	0.253219	0.351515	1.62812	2.24576	psoriasis	Healthy	Skin	Monocytes	psoriasis_Monocytes_vs_normal_skin_Monocytes
PSME4	0.8642	0.1358	1.85062	0.000150209	0.000251007	0	0.25	-0.728586	-0.75415	1.25625	-5.25719	4.53014	0.314735	1.47879	0.165951	0.466667	0.960139	3.94844	psoriasis	Healthy	Skin	Monocytes	psoriasis_Monocytes_vs_normal_skin_Monocytes
BTG2	0.8642	0.1358	1.85062	0.000344317	0.0002954	0	0.25	0.314637	0.262112	1.44182	-3.73455	5.61114	0.922746	0.872727	0.423462	0.406061	3.65934	2.84279	psoriasis	Healthy	Skin	Monocytes	psoriasis_Monocytes_vs_normal_skin_Monocytes
MKNK1	0.8642	0.1358	1.85062	0.000123414	0.000155893	0	0.25	-0.225469	-0.301227	1.44945	-4.93366	5.35898	0.30329	0.515151	0.216023	0.351515	1.12484	1.5948	psoriasis	Healthy	Skin	Monocytes	psoriasis_Monocytes_vs_normal_skin_Monocytes
VSIR	0.8642	0.1358	1.85062	0.000199614	0.000140943	0	0.25	0.823119	0.741678	1.37358	-3.26284	5.84171	0.585121	0.145455	0.363376	0.10303	2.46828	0.63781	psoriasis	Healthy	Skin	Monocytes	psoriasis_Monocytes_vs_normal_skin_Monocytes
GDI2	0.8642	0.1358	1.85062	0.000594058	0.000365563	0	0.25	0.811866	0.838059	0.949026	-2.88575	4.81343	1.52218	1.13939	0.640916	0.551515	5.89627	3.73716	psoriasis	Healthy	Skin	Monocytes	psoriasis_Monocytes_vs_normal_skin_Monocytes
RNF2	0.8642	0.1358	1.85062	5.47569e-05	9.4209e-05	0	0.25	-0.593588	-0.578844	1.34688	-4.84939	3.88481	0.11731	0.315151	0.100143	0.187879	0.486669	0.897158	psoriasis	Healthy	Skin	Monocytes	psoriasis_Monocytes_vs_normal_skin_Monocytes
SPTLC2	0.8642	0.1358	1.85062	8.46473e-05	0.00010158	0	0.25	-0.23571	-0.249866	1.37422	-4.929	4.60532	0.175966	0.381818	0.134478	0.260606	0.616373	1.13025	psoriasis	Healthy	Skin	Monocytes	psoriasis_Monocytes_vs_normal_skin_Monocytes
DMXL1	0.8642	0.1358	1.85062	8.85045e-05	0.000146732	0	0.25	-0.702389	-0.679288	1.23176	-5.68562	3.31153	0.16309	0.575757	0.104435	0.278788	0.587653	1.83307	psoriasis	Healthy	Skin	Monocytes	psoriasis_Monocytes_vs_normal_skin_Monocytes
SEC11C	0.8642	0.1358	1.85062	0.00010467	7.65981e-05	0	0.25	0.584723	0.575423	1.31707	-4.53766	5.35916	0.300429	0.169697	0.234621	0.133333	1.20062	0.46426	psoriasis	Healthy	Skin	Monocytes	psoriasis_Monocytes_vs_normal_skin_Monocytes
PLAGL1	0.8642	0.1358	1.85062	7.42236e-05	7.78668e-05	0	0.25	0.0372946	0.0220885	1.52964	-6.10516	6.21788	0.147353	0.333333	0.11731	0.218182	0.52976	0.888533	psoriasis	Healthy	Skin	Monocytes	psoriasis_Monocytes_vs_normal_skin_Monocytes
IAH1	0.8642	0.1358	1.85062	0.000117626	8.38391e-05	0	0.25	0.729969	0.650382	1.48671	-4.03632	6.71052	0.339055	0.163636	0.247496	0.139394	1.3644	0.681661	psoriasis	Healthy	Skin	Monocytes	psoriasis_Monocytes_vs_normal_skin_Monocytes
TALDO1	0.8642	0.1358	1.85062	0.000361742	0.000226541	0	0.25	0.745743	0.778268	1.16674	-4.43076	4.8236	0.939913	0.848484	0.519313	0.442424	3.72297	2.50884	psoriasis	Healthy	Skin	Monocytes	psoriasis_Monocytes_vs_normal_skin_Monocytes
SLC17A5	0.8642	0.1358	1.85062	6.67207e-05	6.33313e-05	0	0.25	0.102724	0.125677	1.52453	-5.25419	6.15935	0.100143	0.333333	0.0758226	0.242424	0.401745	0.901363	psoriasis	Healthy	Skin	Monocytes	psoriasis_Monocytes_vs_normal_skin_Monocytes
IKBKB	0.8642	0.1358	1.85062	6.75779e-05	6.83732e-05	0	0.25	-0.0798835	-0.0822115	1.57077	-5.4673	6.91816	0.134478	0.248485	0.114449	0.193939	0.549171	0.732432	psoriasis	Healthy	Skin	Monocytes	psoriasis_Monocytes_vs_normal_skin_Monocytes
SLC43A3	0.864	0.136	1.84892	0.000146853	0.000122507	0	0.25	0.343085	0.377061	1.27376	-4.17536	4.83892	0.330472	0.387879	0.260372	0.242424	1.46011	1.16647	psoriasis	Healthy	Skin	Monocytes	psoriasis_Monocytes_vs_normal_skin_Monocytes
SLU7	0.864	0.136	1.84892	7.92132e-05	9.81241e-05	0	0.25	0.00619161	0.0491543	1.49531	-5.52586	4.74126	0.167382	0.2	0.144492	0.139394	0.724043	0.575531	psoriasis	Healthy	Skin	Monocytes	psoriasis_Monocytes_vs_normal_skin_Monocytes
NR6A1	0.864	0.136	1.84892	6.06533e-05	9.92965e-05	0	0.25	-0.549209	-0.461321	1.47226	-6.59177	4.39169	0.0643777	0.581818	0.0443491	0.260606	0.224143	1.42569	psoriasis	Healthy	Skin	Monocytes	psoriasis_Monocytes_vs_normal_skin_Monocytes
NQO2	0.864	0.136	1.84892	0.000203971	0.00029058	0	0.25	-0.402491	-0.474148	1.40191	-4.43165	5.0258	0.487839	0.569697	0.353362	0.369697	2.15212	2.09344	psoriasis	Healthy	Skin	Monocytes	psoriasis_Monocytes_vs_normal_skin_Monocytes
UBE2E3	0.864	0.136	1.84892	0.000148399	9.02475e-05	0	0.25	0.730069	0.755395	1.18946	-3.75954	4.06073	0.2804	0.242424	0.23176	0.187879	1.12474	0.733416	psoriasis	Healthy	Skin	Monocytes	psoriasis_Monocytes_vs_normal_skin_Monocytes
RAB12	0.864	0.136	1.84892	8.2996e-05	9.22168e-05	0	0.25	-0.199158	-0.219233	1.58045	-5.57851	5.91029	0.135908	0.436364	0.100143	0.248485	0.51446	1.31028	psoriasis	Healthy	Skin	Monocytes	psoriasis_Monocytes_vs_normal_skin_Monocytes
TANK	0.864	0.136	1.84892	0.000305471	0.000491964	0	0.25	-0.646387	-0.65858	1.26016	-5.29571	4.52812	0.756795	1.57576	0.434907	0.539394	3.04596	4.70071	psoriasis	Healthy	Skin	Monocytes	psoriasis_Monocytes_vs_normal_skin_Monocytes
PTDSS1	0.864	0.136	1.84892	7.83399e-05	6.05494e-05	0	0.25	0.575647	0.598533	1.30944	-4.31951	4.65312	0.168813	0.187879	0.143062	0.157576	0.628222	0.721238	psoriasis	Healthy	Skin	Monocytes	psoriasis_Monocytes_vs_normal_skin_Monocytes
DYNC1LI1	0.864	0.136	1.84892	0.000141456	0.000160908	0	0.25	-0.0568473	0.023097	1.43121	-4.95823	4.42565	0.277539	0.448485	0.2103	0.284848	1.08524	1.8258	psoriasis	Healthy	Skin	Monocytes	psoriasis_Monocytes_vs_normal_skin_Monocytes
SCAND1	0.864	0.136	1.84892	0.000196703	0.000156004	0	0.25	0.628372	0.583538	1.32331	-4.72592	5.33656	0.502145	0.309091	0.369099	0.212121	2.15922	1.15038	psoriasis	Healthy	Skin	Monocytes	psoriasis_Monocytes_vs_normal_skin_Monocytes
POLK	0.864	0.136	1.84892	7.30359e-05	9.75436e-05	0	0.25	-0.37302	-0.420682	1.42857	-5.96892	5.23484	0.148784	0.40606	0.11588	0.260606	0.486935	1.12659	psoriasis	Healthy	Skin	Monocytes	psoriasis_Monocytes_vs_normal_skin_Monocytes
RIT1	0.864	0.136	1.84892	0.000175891	0.00013396	0	0.25	0.414796	0.46111	1.35149	-4.64376	4.7401	0.293276	0.587879	0.223176	0.327273	1.25223	1.81337	psoriasis	Healthy	Skin	Monocytes	psoriasis_Monocytes_vs_normal_skin_Monocytes
IDS	0.8638	0.1362	1.84722	9.62842e-05	0.000150602	0	0.25	-0.256002	-0.322666	1.27309	-3.83389	4.17991	0.27897	0.151515	0.223176	0.0969697	1.16206	0.713537	psoriasis	Healthy	Skin	Monocytes	psoriasis_Monocytes_vs_normal_skin_Monocytes
BIN1	0.8638	0.1362	1.84722	8.2816e-05	5.47166e-05	0	0.25	0.644232	0.538693	1.53096	-4.49344	6.79748	0.210301	0.139394	0.175966	0.115152	0.860409	0.398157	psoriasis	Healthy	Skin	Monocytes	psoriasis_Monocytes_vs_normal_skin_Monocytes
SFT2D1	0.8638	0.1362	1.84722	0.000221047	0.000181212	0	0.25	0.518116	0.571711	1.31616	-4.40837	4.51697	0.533618	0.40606	0.370529	0.315152	2.34135	1.43989	psoriasis	Healthy	Skin	Monocytes	psoriasis_Monocytes_vs_normal_skin_Monocytes
TTC1	0.8638	0.1362	1.84722	9.20293e-05	5.17677e-05	0	0.25	0.819092	0.812403	0.978028	-2.94834	4.8007	0.181688	0.187879	0.151645	0.175758	0.826448	0.612447	psoriasis	Healthy	Skin	Monocytes	psoriasis_Monocytes_vs_normal_skin_Monocytes
TENT4B	0.8638	0.1362	1.84722	8.10356e-05	0.000124346	0	0.25	-0.652986	-0.645167	1.34987	-5.87072	5.39309	0.195994	0.521212	0.150215	0.254545	0.734391	1.3743	psoriasis	Healthy	Skin	Monocytes	psoriasis_Monocytes_vs_normal_skin_Monocytes
TENT2	0.8638	0.1362	1.84722	0.000241435	0.000380208	0	0.25	-0.673492	-0.7044	1.18992	-4.56633	5.038	0.404863	1.84848	0.23176	0.527273	1.40264	5.3001	psoriasis	Healthy	Skin	Monocytes	psoriasis_Monocytes_vs_normal_skin_Monocytes
SSBP1	0.8638	0.1362	1.84722	0.000248213	0.00019571	0	0.25	0.554856	0.583089	1.26053	-3.74933	6.57109	0.656652	0.509091	0.432046	0.327273	2.71247	2.27489	psoriasis	Healthy	Skin	Monocytes	psoriasis_Monocytes_vs_normal_skin_Monocytes
DNTTIP1	0.8638	0.1362	1.84722	5.74159e-05	9.51754e-05	0	0.25	-0.728718	-0.714904	1.27952	-6.3339	3.86244	0.135908	0.230303	0.121602	0.181818	0.537557	0.806643	psoriasis	Healthy	Skin	Monocytes	psoriasis_Monocytes_vs_normal_skin_Monocytes
AKR1A1	0.8638	0.1362	1.84722	0.000293809	0.000188704	0	0.25	0.699961	0.761356	1.01415	-3.99191	3.89555	0.752503	0.557575	0.453505	0.339394	3.16509	1.56812	psoriasis	Healthy	Skin	Monocytes	psoriasis_Monocytes_vs_normal_skin_Monocytes
WHAMM	0.8638	0.1362	1.84722	5.29119e-05	9.29468e-05	0	0.25	-0.786178	-0.784078	1.29995	-6.84858	4.46482	0.133047	0.260606	0.120172	0.181818	0.510684	0.830297	psoriasis	Healthy	Skin	Monocytes	psoriasis_Monocytes_vs_normal_skin_Monocytes
TXNDC11	0.8636	0.1364	1.84552	5.89647e-05	6.43991e-05	0	0.25	0.0512089	-0.0154181	1.47112	-4.72104	5.45383	0.125894	0.242424	0.104435	0.157576	0.501499	0.781972	psoriasis	Healthy	Skin	Monocytes	psoriasis_Monocytes_vs_normal_skin_Monocytes
PRKCB	0.8636	0.1364	1.84552	0.000178964	0.000191131	0	0.25	0.114073	0.141696	1.37997	-5.69453	5.48586	0.381973	0.854545	0.238913	0.333333	1.45731	3.19181	psoriasis	Healthy	Skin	Monocytes	psoriasis_Monocytes_vs_normal_skin_Monocytes
FYTTD1	0.8636	0.1364	1.84552	7.09604e-05	6.15905e-05	0	0.25	0.256765	0.257126	1.40628	-4.38015	5.34854	0.170243	0.133333	0.147353	0.10303	0.687412	0.575031	psoriasis	Healthy	Skin	Monocytes	psoriasis_Monocytes_vs_normal_skin_Monocytes
MOB1B	0.8636	0.1364	1.84552	9.33236e-05	0.000165033	0	0.25	-0.822374	-0.842721	1.0022	-4.55296	2.74921	0.18598	0.466666	0.150215	0.284848	0.709848	1.46194	psoriasis	Healthy	Skin	Monocytes	psoriasis_Monocytes_vs_normal_skin_Monocytes
GADD45A	0.8636	0.1364	1.84552	0.000225525	0.000121717	0	0.25	0.490096	0.455741	1.55411	-5.57578	6.75886	0.597997	0.278788	0.241774	0.193939	2.40983	0.738666	psoriasis	Healthy	Skin	Monocytes	psoriasis_Monocytes_vs_normal_skin_Monocytes
VDAC2	0.8636	0.1364	1.84552	0.000229374	0.000167436	0	0.25	0.599086	0.618801	1.24283	-4.2679	4.88632	0.649498	0.50303	0.436338	0.327273	2.60951	1.55733	psoriasis	Healthy	Skin	Monocytes	psoriasis_Monocytes_vs_normal_skin_Monocytes
NUDT4	0.8636	0.1364	1.84552	8.19592e-05	0.000106485	0	0.25	-0.204873	-0.213135	1.59712	-7.52195	7.44025	0.198856	0.454545	0.110157	0.272727	0.614341	1.34792	psoriasis	Healthy	Skin	Monocytes	psoriasis_Monocytes_vs_normal_skin_Monocytes
CTBP2	0.8636	0.1364	1.84552	0.000138707	0.000244152	0	0.25	-0.865472	-0.866906	0.997384	-3.88403	2.56758	0.304721	0.933333	0.180258	0.442424	1.02947	2.78207	psoriasis	Healthy	Skin	Monocytes	psoriasis_Monocytes_vs_normal_skin_Monocytes
PLD3	0.8634	0.1366	1.84382	0.000159292	0.00014511	0	0.25	0.0624347	0.0319414	1.59221	-6.65372	5.30428	0.319027	0.50303	0.203147	0.333333	1.34364	1.568	psoriasis	Healthy	Skin	Monocytes	psoriasis_Monocytes_vs_normal_skin_Monocytes
AP1B1	0.8634	0.1366	1.84382	0.000118139	0.000136124	0	0.25	-0.222631	-0.272677	1.40982	-5.02239	4.82685	0.266094	0.387879	0.195994	0.290909	0.933345	1.25582	psoriasis	Healthy	Skin	Monocytes	psoriasis_Monocytes_vs_normal_skin_Monocytes
IDI1	0.8634	0.1366	1.84382	0.000192653	0.000108973	0	0.25	0.820903	0.717775	1.35575	-4.07866	5.91921	0.34907	0.284848	0.241774	0.2	1.4588	1.15486	psoriasis	Healthy	Skin	Monocytes	psoriasis_Monocytes_vs_normal_skin_Monocytes
SPCS2	0.8634	0.1366	1.84382	0.00030189	0.000174165	0	0.25	0.899635	0.899239	0.944107	-2.09467	3.7448	0.705292	0.521212	0.472103	0.357576	2.83512	1.53008	psoriasis	Healthy	Skin	Monocytes	psoriasis_Monocytes_vs_normal_skin_Monocytes
C16orf87	0.8634	0.1366	1.84382	7.20734e-05	7.94759e-05	0	0.25	-0.15645	-0.198848	1.55594	-5.75017	5.96489	0.171674	0.284848	0.135908	0.206061	0.603041	0.814805	psoriasis	Healthy	Skin	Monocytes	psoriasis_Monocytes_vs_normal_skin_Monocytes
OPA1	0.8634	0.1366	1.84382	5.6446e-05	9.53031e-05	0	0.25	-0.71524	-0.670086	1.3602	-5.62171	3.97471	0.133047	0.248485	0.113019	0.2	0.560965	0.743211	psoriasis	Healthy	Skin	Monocytes	psoriasis_Monocytes_vs_normal_skin_Monocytes
KRR1	0.8632	0.1368	1.84213	9.19102e-05	0.000132346	0	0.25	-0.604365	-0.607085	1.26162	-5.78075	3.90727	0.148784	0.381818	0.120172	0.254545	0.584761	1.18803	psoriasis	Healthy	Skin	Monocytes	psoriasis_Monocytes_vs_normal_skin_Monocytes
NOP56	0.8632	0.1368	1.84213	7.07058e-05	0.000103441	0	0.25	-0.487317	-0.448649	1.39011	-5.52741	4.50176	0.174535	0.230303	0.150215	0.163636	0.709255	0.822663	psoriasis	Healthy	Skin	Monocytes	psoriasis_Monocytes_vs_normal_skin_Monocytes
CARD19	0.8632	0.1368	1.84213	0.00020531	0.000127719	0	0.25	0.803431	0.805337	1.15902	-3.87193	5.23055	0.416308	0.460606	0.297568	0.29697	1.71402	1.28893	psoriasis	Healthy	Skin	Monocytes	psoriasis_Monocytes_vs_normal_skin_Monocytes
ARHGAP21	0.8632	0.1368	1.84213	0.000118443	0.000146692	0	0.25	-0.443739	-0.43737	1.33158	-5.33378	4.31249	0.168813	0.745454	0.120172	0.345455	0.703862	1.94102	psoriasis	Healthy	Skin	Monocytes	psoriasis_Monocytes_vs_normal_skin_Monocytes
SOCS3	0.8632	0.1368	1.84213	0.000812586	0.000493009	0	0.25	0.727367	0.781547	0.905339	-2.71403	3.84113	1.96853	1.55757	0.692418	0.539394	8.05175	4.65176	psoriasis	Healthy	Skin	Monocytes	psoriasis_Monocytes_vs_normal_skin_Monocytes
TMEM30A	0.8632	0.1368	1.84213	9.71591e-05	6.12001e-05	0	0.25	0.769934	0.776882	1.27524	-4.84149	5.77995	0.214592	0.2	0.181688	0.127273	0.927022	0.558816	psoriasis	Healthy	Skin	Monocytes	psoriasis_Monocytes_vs_normal_skin_Monocytes
RCSD1	0.8632	0.1368	1.84213	0.000100297	9.38137e-05	0	0.25	0.221788	0.215859	1.41052	-5.02175	4.99554	0.216023	0.339394	0.188841	0.224242	0.91713	1.14795	psoriasis	Healthy	Skin	Monocytes	psoriasis_Monocytes_vs_normal_skin_Monocytes
BRAF	0.8632	0.1368	1.84213	0.000260284	0.000376675	0	0.25	-0.474873	-0.470387	1.4804	-6.81701	6.23279	0.384835	1.76364	0.247496	0.521212	1.5589	5.67303	psoriasis	Healthy	Skin	Monocytes	psoriasis_Monocytes_vs_normal_skin_Monocytes
TBC1D2B	0.8632	0.1368	1.84213	8.35445e-05	0.000118838	0	0.25	-0.527941	-0.519736	1.44092	-5.82517	4.37571	0.175966	0.448485	0.125894	0.266667	0.728924	1.50266	psoriasis	Healthy	Skin	Monocytes	psoriasis_Monocytes_vs_normal_skin_Monocytes
WSB1	0.863	0.137	1.84043	0.000551865	0.000944512	0	0.25	-0.753973	-0.77521	1.08379	-4.27839	2.98037	1.18169	3.61212	0.48927	0.775758	4.33013	11.1983	psoriasis	Healthy	Skin	Monocytes	psoriasis_Monocytes_vs_normal_skin_Monocytes
EIF2S3	0.863	0.137	1.84043	0.000273814	0.000155382	0	0.25	0.87631	0.850847	1.14257	-3.33913	5.83645	0.522173	0.593939	0.364807	0.345455	2.13111	1.8812	psoriasis	Healthy	Skin	Monocytes	psoriasis_Monocytes_vs_normal_skin_Monocytes
FYB1	0.863	0.137	1.84043	0.000409847	0.000220925	0	0.25	0.761996	0.735703	1.18755	-3.41749	6.23159	0.88555	0.751515	0.469242	0.424242	3.5062	2.58879	psoriasis	Healthy	Skin	Monocytes	psoriasis_Monocytes_vs_normal_skin_Monocytes
KRT1	0.863	0.137	1.84043	0.000483088	0.000291196	0	0.25	0.619151	0.662538	1.28948	-4.42042	5.42327	0.891274	1.15151	0.39628	0.563636	3.62157	4.18898	psoriasis	Healthy	Skin	Monocytes	psoriasis_Monocytes_vs_normal_skin_Monocytes
LAMTOR4	0.863	0.137	1.84043	0.000477398	0.000332344	0	0.25	0.693791	0.657992	1.38661	-6.74296	6.42637	1.35909	0.836363	0.659514	0.460606	5.85468	3.12943	psoriasis	Healthy	Skin	Monocytes	psoriasis_Monocytes_vs_normal_skin_Monocytes
STOML2	0.863	0.137	1.84043	8.90476e-05	6.75592e-05	0	0.25	0.482423	0.497068	1.49169	-5.47819	5.71323	0.236052	0.145455	0.204578	0.127273	0.932444	0.416751	psoriasis	Healthy	Skin	Monocytes	psoriasis_Monocytes_vs_normal_skin_Monocytes
TARS1	0.8628	0.1372	1.83874	6.83383e-05	5.84224e-05	0	0.25	0.231744	0.256293	1.39215	-5.39436	5.53344	0.147353	0.224242	0.127325	0.169697	0.599646	0.570927	psoriasis	Healthy	Skin	Monocytes	psoriasis_Monocytes_vs_normal_skin_Monocytes
USP15	0.8628	0.1372	1.83874	0.000195124	0.000340621	0	0.25	-0.758392	-0.765048	1.18512	-5.09234	3.07795	0.4206	0.848484	0.313305	0.49697	1.69014	2.85657	psoriasis	Healthy	Skin	Monocytes	psoriasis_Monocytes_vs_normal_skin_Monocytes
HNRNPAB	0.8628	0.1372	1.83874	0.000152652	0.00022625	0	0.25	-0.293749	-0.261476	1.38287	-5.01723	4.65503	0.351931	0.545454	0.267525	0.345455	1.36581	2.17374	psoriasis	Healthy	Skin	Monocytes	psoriasis_Monocytes_vs_normal_skin_Monocytes
KDM5A	0.8628	0.1372	1.83874	0.000115074	6.84014e-05	0	0.25	0.79595	0.753096	1.34624	-3.60155	6.76508	0.216023	0.266667	0.174535	0.181818	0.825003	0.734449	psoriasis	Healthy	Skin	Monocytes	psoriasis_Monocytes_vs_normal_skin_Monocytes
PLXND1	0.8628	0.1372	1.83874	9.78114e-05	0.000115971	0	0.25	-0.2062	-0.254061	1.4792	-6.01797	5.47927	0.210301	0.357576	0.181688	0.254545	1.08788	1.08933	psoriasis	Healthy	Skin	Monocytes	psoriasis_Monocytes_vs_normal_skin_Monocytes
PTPRA	0.8626	0.1374	1.83705	8.64847e-05	8.60731e-05	0	0.25	0.208925	0.190956	1.38422	-3.8113	5.5732	0.150215	0.284848	0.130186	0.206061	0.572355	0.993618	psoriasis	Healthy	Skin	Monocytes	psoriasis_Monocytes_vs_normal_skin_Monocytes
TNFSF12	0.8626	0.1374	1.83705	7.28099e-05	7.72879e-05	0	0.25	0.14792	0.106581	1.56487	-6.4002	5.26825	0.193133	0.169697	0.16309	0.121212	0.749666	0.66871	psoriasis	Healthy	Skin	Monocytes	psoriasis_Monocytes_vs_normal_skin_Monocytes
SETX	0.8626	0.1374	1.83705	0.000117545	0.000133248	0	0.25	-0.316595	-0.304551	1.3921	-4.98657	4.36195	0.238913	0.496969	0.184549	0.278788	0.923611	1.69928	psoriasis	Healthy	Skin	Monocytes	psoriasis_Monocytes_vs_normal_skin_Monocytes
IVNS1ABP	0.8626	0.1374	1.83705	0.000329381	0.000516205	0	0.25	-0.378652	-0.362576	1.34294	-5.98357	4.14447	0.523604	1.93939	0.333333	0.624242	2.05179	7.51635	psoriasis	Healthy	Skin	Monocytes	psoriasis_Monocytes_vs_normal_skin_Monocytes
CSF3R	0.8626	0.1374	1.83705	0.000138111	0.000163259	0	0.25	0.0560719	0.21418	1.35537	-5.30416	4.20878	0.301859	0.442424	0.228898	0.290909	1.39298	1.87424	psoriasis	Healthy	Skin	Monocytes	psoriasis_Monocytes_vs_normal_skin_Monocytes
DOT1L	0.8626	0.1374	1.83705	0.000110972	0.000128135	0	0.25	-0.449491	-0.460043	1.37767	-4.86095	3.92885	0.173104	0.509091	0.150215	0.315152	0.799208	1.7138	psoriasis	Healthy	Skin	Monocytes	psoriasis_Monocytes_vs_normal_skin_Monocytes
YWHAG	0.8624	0.1376	1.83537	0.000233336	0.000180087	0	0.25	0.563258	0.595534	1.20395	-5.6172	4.88948	0.426322	0.709091	0.287554	0.393939	1.64897	1.94177	psoriasis	Healthy	Skin	Monocytes	psoriasis_Monocytes_vs_normal_skin_Monocytes
CTSH	0.8624	0.1376	1.83537	0.000705102	0.000495334	0	0.25	0.717607	0.697341	1.3765	-5.6436	5.66453	2.01002	1.02424	0.703863	0.442424	8.34842	3.13695	psoriasis	Healthy	Skin	Monocytes	psoriasis_Monocytes_vs_normal_skin_Monocytes
MARCKS	0.8624	0.1376	1.83537	0.00102017	0.0014701	0	0.25	-0.54971	-0.544904	1.39639	-6.37001	4.04586	1.97282	5	0.60515	0.818182	8.53408	16.1098	psoriasis	Healthy	Skin	Monocytes	psoriasis_Monocytes_vs_normal_skin_Monocytes
PANK2	0.8624	0.1376	1.83537	8.69632e-05	8.88333e-05	0	0.25	-0.0355353	-0.0822973	1.54434	-5.05523	5.51022	0.160229	0.369697	0.137339	0.266667	0.700793	1.16187	psoriasis	Healthy	Skin	Monocytes	psoriasis_Monocytes_vs_normal_skin_Monocytes
BCLAF1	0.8624	0.1376	1.83537	0.000161267	0.000220533	0	0.25	-0.347846	-0.4005	1.34209	-5.5501	4.98921	0.356223	0.527273	0.257511	0.363636	1.4562	1.8072	psoriasis	Healthy	Skin	Monocytes	psoriasis_Monocytes_vs_normal_skin_Monocytes
HMGB2	0.8622	0.1378	1.83368	0.000183409	0.000115179	0	0.25	0.71416	0.65903	1.30051	-3.74263	5.34573	0.433475	0.290909	0.288984	0.206061	1.72875	0.925906	psoriasis	Healthy	Skin	Monocytes	psoriasis_Monocytes_vs_normal_skin_Monocytes
PNP	0.8622	0.1378	1.83368	0.000223334	0.000267638	0	0.25	-0.341717	-0.354548	1.40452	-4.34962	4.30363	0.361945	0.763636	0.25608	0.393939	1.49253	2.74771	psoriasis	Healthy	Skin	Monocytes	psoriasis_Monocytes_vs_normal_skin_Monocytes
PDE4A	0.8622	0.1378	1.83368	0.000432139	0.00045057	0	0.25	-0.116702	-0.119793	1.44427	-5.8854	4.5638	0.689556	1.92727	0.400572	0.545455	2.74492	5.42621	psoriasis	Healthy	Skin	Monocytes	psoriasis_Monocytes_vs_normal_skin_Monocytes
TBXAS1	0.8622	0.1378	1.83368	0.000138076	0.000123188	0	0.25	-0.02189	0.0225439	1.47017	-5.0282	4.49832	0.283262	0.424242	0.204578	0.29697	1.07279	1.24237	psoriasis	Healthy	Skin	Monocytes	psoriasis_Monocytes_vs_normal_skin_Monocytes
ADAM9	0.8622	0.1378	1.83368	0.000346398	0.000390762	0	0.25	-0.174356	-0.229954	1.38275	-4.77691	4.50912	0.55937	1.73333	0.254649	0.593939	1.98896	5.1303	psoriasis	Healthy	Skin	Monocytes	psoriasis_Monocytes_vs_normal_skin_Monocytes
NPC2	0.8622	0.1378	1.83368	0.0015143	0.000990177	0	0.25	0.585972	0.591257	1.35972	-5.0946	5.08955	3.62946	3.30909	0.849785	0.806061	16.3832	9.78573	psoriasis	Healthy	Skin	Monocytes	psoriasis_Monocytes_vs_normal_skin_Monocytes
AFTPH	0.862	0.138	1.832	0.000154691	0.000269287	0	0.25	-0.879718	-0.822856	1.18295	-5.01517	3.02492	0.261803	0.890909	0.180258	0.484848	0.961888	3.45917	psoriasis	Healthy	Skin	Monocytes	psoriasis_Monocytes_vs_normal_skin_Monocytes
LMO4	0.862	0.138	1.832	0.000153158	0.000181835	0	0.25	-0.310408	-0.376277	1.33321	-4.71859	4.99532	0.323319	0.50303	0.226037	0.339394	1.15587	1.70425	psoriasis	Healthy	Skin	Monocytes	psoriasis_Monocytes_vs_normal_skin_Monocytes
COMMD1	0.862	0.138	1.832	0.00014597	0.000102087	0	0.25	0.747158	0.683538	1.37962	-4.4795	5.31297	0.281831	0.363636	0.234621	0.242424	1.06475	0.994521	psoriasis	Healthy	Skin	Monocytes	psoriasis_Monocytes_vs_normal_skin_Monocytes
GABARAPL1	0.862	0.138	1.832	0.000137058	0.000234508	0	0.25	-0.829281	-0.765325	1.3527	-6.4596	4.17149	0.320457	0.351515	0.223176	0.212121	1.48288	1.19501	psoriasis	Healthy	Skin	Monocytes	psoriasis_Monocytes_vs_normal_skin_Monocytes
SREK1IP1	0.8618	0.1382	1.83032	6.99929e-05	9.04746e-05	0	0.25	-0.278371	-0.278071	1.4016	-5.14803	5.09506	0.18598	0.224242	0.147353	0.175758	0.766777	0.738375	psoriasis	Healthy	Skin	Monocytes	psoriasis_Monocytes_vs_normal_skin_Monocytes
RCC2	0.8618	0.1382	1.83032	0.000132278	0.000185733	0	0.25	-0.32997	-0.392949	1.32521	-5.37114	4.41829	0.288984	0.527273	0.23176	0.321212	1.13573	1.62767	psoriasis	Healthy	Skin	Monocytes	psoriasis_Monocytes_vs_normal_skin_Monocytes
ORMDL1	0.8618	0.1382	1.83032	8.07051e-05	8.48516e-05	0	0.25	0.201189	0.194438	1.4192	-5.12663	4.68053	0.204578	0.175758	0.175966	0.157576	0.851249	0.660672	psoriasis	Healthy	Skin	Monocytes	psoriasis_Monocytes_vs_normal_skin_Monocytes
ANKRD44	0.8618	0.1382	1.83032	0.000195227	0.000246813	0	0.25	-0.305488	-0.373189	1.33909	-4.02524	4.42773	0.369098	0.933333	0.261803	0.478788	1.4649	3.1013	psoriasis	Healthy	Skin	Monocytes	psoriasis_Monocytes_vs_normal_skin_Monocytes
DENR	0.8618	0.1382	1.83032	6.91313e-05	6.86826e-05	0	0.25	0.179203	0.187302	1.44749	-4.86615	4.89888	0.183119	0.2	0.158798	0.145455	0.732332	0.748459	psoriasis	Healthy	Skin	Monocytes	psoriasis_Monocytes_vs_normal_skin_Monocytes
LMNA	0.8618	0.1382	1.83032	0.00229021	0.0025565	0	0.25	-0.173489	-0.196311	1.40976	-5.09886	5.53559	7.10157	6.97575	0.852647	0.824242	28.8703	21.7312	psoriasis	Healthy	Skin	Monocytes	psoriasis_Monocytes_vs_normal_skin_Monocytes
CCDC85B	0.8618	0.1382	1.83032	0.000197304	0.000238988	0	0.25	-0.092494	-0.0242076	1.37577	-5.56428	4.32358	0.499283	0.593939	0.344778	0.315152	2.12469	2.15665	psoriasis	Healthy	Skin	Monocytes	psoriasis_Monocytes_vs_normal_skin_Monocytes
CNN2	0.8616	0.1384	1.82864	0.000207958	0.000182219	0	0.25	0.463526	0.440043	1.24564	-3.13819	4.05606	0.615164	0.375758	0.409156	0.242424	2.57028	1.22563	psoriasis	Healthy	Skin	Monocytes	psoriasis_Monocytes_vs_normal_skin_Monocytes
TAB2	0.8616	0.1384	1.82864	0.00014559	0.000276367	0	0.25	-0.92997	-0.889264	1.01506	-5.19803	2.3977	0.270386	1.15758	0.207439	0.563636	1.08829	3.79567	psoriasis	Healthy	Skin	Monocytes	psoriasis_Monocytes_vs_normal_skin_Monocytes
RGCC	0.8616	0.1384	1.82864	0.000667044	0.000694413	0	0.25	-0.0681123	-0.0747356	1.51246	-7.96734	4.75255	2.34478	1.56364	0.505007	0.478788	10.3192	4.5202	psoriasis	Healthy	Skin	Monocytes	psoriasis_Monocytes_vs_normal_skin_Monocytes
PSMC1	0.8616	0.1384	1.82864	0.000159025	9.39721e-05	0	0.25	0.796516	0.817852	1.01778	-2.97822	4.14287	0.366237	0.242424	0.291845	0.206061	1.53265	0.766363	psoriasis	Healthy	Skin	Monocytes	psoriasis_Monocytes_vs_normal_skin_Monocytes
RABGAP1	0.8616	0.1384	1.82864	5.7609e-05	7.78597e-05	0	0.25	-0.303733	-0.266058	1.55789	-5.81093	6.23579	0.118741	0.321212	0.0886981	0.218182	0.404157	0.969654	psoriasis	Healthy	Skin	Monocytes	psoriasis_Monocytes_vs_normal_skin_Monocytes
DDX24	0.8614	0.1386	1.82697	0.000169156	0.000352852	0	0.25	-0.753949	-0.706675	1.35047	-5.6971	4.05823	0.436337	0.745454	0.330472	0.4	1.87724	2.67998	psoriasis	Healthy	Skin	Monocytes	psoriasis_Monocytes_vs_normal_skin_Monocytes
EFCAB14	0.8614	0.1386	1.82697	7.69999e-05	5.30944e-05	0	0.25	0.748592	0.706763	1.35796	-3.41434	5.36411	0.181688	0.121212	0.157368	0.0848485	0.738477	0.361423	psoriasis	Healthy	Skin	Monocytes	psoriasis_Monocytes_vs_normal_skin_Monocytes
RBM22	0.8614	0.1386	1.82697	8.99621e-05	5.83286e-05	0	0.25	0.631447	0.613414	1.36058	-4.39706	5.04501	0.198856	0.133333	0.151645	0.115152	0.748552	0.486302	psoriasis	Healthy	Skin	Monocytes	psoriasis_Monocytes_vs_normal_skin_Monocytes
NAGA	0.8614	0.1386	1.82697	9.87671e-05	7.28019e-05	0	0.25	0.423763	0.434377	1.35974	-5.95392	4.99917	0.274678	0.175758	0.2103	0.169697	1.05728	0.649691	psoriasis	Healthy	Skin	Monocytes	psoriasis_Monocytes_vs_normal_skin_Monocytes
NOL7	0.8614	0.1386	1.82697	0.000124824	0.000121963	0	0.25	0.140597	0.178055	1.3347	-5.33152	4.72559	0.300429	0.266667	0.247496	0.212121	1.21271	1.02653	psoriasis	Healthy	Skin	Monocytes	psoriasis_Monocytes_vs_normal_skin_Monocytes
PMF1	0.8614	0.1386	1.82697	8.03389e-05	5.59171e-05	0	0.25	0.592844	0.546168	1.48461	-5.68704	6.69414	0.213162	0.139394	0.18598	0.121212	0.82774	0.396768	psoriasis	Healthy	Skin	Monocytes	psoriasis_Monocytes_vs_normal_skin_Monocytes
CALR	0.8614	0.1386	1.82697	0.000998205	0.000541632	0	0.25	0.9512	0.922489	1.12414	-2.55063	4.96167	2.52074	1.92727	0.748212	0.654545	10.1756	5.18128	psoriasis	Healthy	Skin	Monocytes	psoriasis_Monocytes_vs_normal_skin_Monocytes
FDX1	0.8614	0.1386	1.82697	6.55744e-05	5.18301e-05	0	0.25	0.302885	0.354945	1.3264	-5.27454	4.15521	0.20887	0.133333	0.173104	0.115152	0.906061	0.392889	psoriasis	Healthy	Skin	Monocytes	psoriasis_Monocytes_vs_normal_skin_Monocytes
SCLT1	0.8614	0.1386	1.82697	8.88846e-05	8.5598e-05	0	0.25	0.277392	0.28329	1.44495	-5.23378	4.88482	0.147353	0.327273	0.105866	0.212121	0.497502	1.10116	psoriasis	Healthy	Skin	Monocytes	psoriasis_Monocytes_vs_normal_skin_Monocytes
CREBL2	0.8614	0.1386	1.82697	0.000150824	9.61019e-05	0	0.25	0.743749	0.777462	1.22187	-4.231	4.66003	0.339055	0.206061	0.246066	0.163636	1.38007	0.710249	psoriasis	Healthy	Skin	Monocytes	psoriasis_Monocytes_vs_normal_skin_Monocytes
SLC43A2	0.8612	0.1388	1.82529	0.000244662	0.000234846	0	0.25	0.083159	0.105118	1.40818	-4.73527	4.55384	0.442059	0.860606	0.321888	0.424242	2.10506	2.76428	psoriasis	Healthy	Skin	Monocytes	psoriasis_Monocytes_vs_normal_skin_Monocytes
JAZF1	0.8612	0.1388	1.82529	0.000174208	0.000158476	0	0.25	0.289945	0.346638	1.32706	-5.38083	5.11116	0.277539	0.818182	0.177396	0.351515	0.949237	2.15162	psoriasis	Healthy	Skin	Monocytes	psoriasis_Monocytes_vs_normal_skin_Monocytes
CDC27	0.8612	0.1388	1.82529	6.16171e-05	7.44465e-05	0	0.25	-0.362334	-0.403635	1.47978	-6.93436	6.03629	0.124464	0.290909	0.103004	0.206061	0.429753	0.740559	psoriasis	Healthy	Skin	Monocytes	psoriasis_Monocytes_vs_normal_skin_Monocytes
PPHLN1	0.8612	0.1388	1.82529	0.000176217	0.000106858	0	0.25	0.689106	0.726284	1.12819	-3.8952	4.53247	0.324749	0.412121	0.246066	0.30303	1.27092	1.24768	psoriasis	Healthy	Skin	Monocytes	psoriasis_Monocytes_vs_normal_skin_Monocytes
TXNL1	0.8612	0.1388	1.82529	0.000194445	0.000116801	0	0.25	0.801758	0.804762	1.06687	-3.21443	5.62282	0.46638	0.448485	0.333333	0.315152	1.80911	1.3982	psoriasis	Healthy	Skin	Monocytes	psoriasis_Monocytes_vs_normal_skin_Monocytes
SBF2	0.8612	0.1388	1.82529	0.000182948	0.000275286	0	0.25	-0.694912	-0.69346	1.23359	-5.09193	3.60087	0.324749	1.09091	0.188841	0.545455	1.27012	3.3659	psoriasis	Healthy	Skin	Monocytes	psoriasis_Monocytes_vs_normal_skin_Monocytes
RP2	0.861	0.139	1.82362	0.000124797	0.000139195	0	0.25	-0.0143454	0.036068	1.38514	-6.50036	4.63309	0.270386	0.49697	0.214592	0.345455	1.10387	1.44533	psoriasis	Healthy	Skin	Monocytes	psoriasis_Monocytes_vs_normal_skin_Monocytes
COX7C	0.861	0.139	1.82362	0.000911413	0.000556397	0	0.25	0.88366	0.87284	0.97165	-2.24427	3.90302	2.58655	1.29697	0.822604	0.593939	10.8745	3.9125	psoriasis	Healthy	Skin	Monocytes	psoriasis_Monocytes_vs_normal_skin_Monocytes
IRF2BP2	0.861	0.139	1.82362	0.000398016	0.00075209	0	0.25	-0.79397	-0.744086	1.23991	-5.37497	3.37344	0.753933	1.85454	0.433476	0.642424	3.27782	6.65163	psoriasis	Healthy	Skin	Monocytes	psoriasis_Monocytes_vs_normal_skin_Monocytes
CD55	0.861	0.139	1.82362	0.000477224	0.000706702	0	0.25	-0.561898	-0.506707	1.43599	-6.16305	4.40438	1.12303	2.09697	0.529328	0.618182	5.06481	7.64082	psoriasis	Healthy	Skin	Monocytes	psoriasis_Monocytes_vs_normal_skin_Monocytes
ASH1L	0.861	0.139	1.82362	0.000198177	0.000309796	0	0.25	-0.755746	-0.749694	1.30248	-6.23276	4.3899	0.394849	1.40606	0.257511	0.551515	1.46756	3.87566	psoriasis	Healthy	Skin	Monocytes	psoriasis_Monocytes_vs_normal_skin_Monocytes
DRAM1	0.861	0.139	1.82362	0.000212734	0.000189457	0	0.25	0.356904	0.288977	1.59746	-5.59505	6.13689	0.460657	1.02424	0.290415	0.345455	2.13357	2.60732	psoriasis	Healthy	Skin	Monocytes	psoriasis_Monocytes_vs_normal_skin_Monocytes
LCP2	0.8608	0.1392	1.82195	0.000335979	0.00047181	0	0.25	-0.287356	-0.284617	1.38172	-4.64536	5.10092	0.782546	1.81818	0.414878	0.521212	2.93015	5.93687	psoriasis	Healthy	Skin	Monocytes	psoriasis_Monocytes_vs_normal_skin_Monocytes
DENND1B	0.8608	0.1392	1.82195	0.000213191	0.000153894	0	0.25	0.450389	0.533871	1.31095	-5.28781	5.52582	0.391988	0.666666	0.261803	0.351515	1.53029	1.78687	psoriasis	Healthy	Skin	Monocytes	psoriasis_Monocytes_vs_normal_skin_Monocytes
SELPLG	0.8608	0.1392	1.82195	8.69986e-05	6.97902e-05	0	0.25	0.355806	0.297678	1.46892	-5.17075	6.52792	0.234621	0.169697	0.168813	0.133333	0.911016	0.640773	psoriasis	Healthy	Skin	Monocytes	psoriasis_Monocytes_vs_normal_skin_Monocytes
CLINT1	0.8608	0.1392	1.82195	0.000158187	0.000236655	0	0.25	-0.535558	-0.540107	1.40092	-6.72397	5.87484	0.361945	0.987878	0.246066	0.454545	1.32171	2.86194	psoriasis	Healthy	Skin	Monocytes	psoriasis_Monocytes_vs_normal_skin_Monocytes
RASA2	0.8608	0.1392	1.82195	0.000112693	0.000186131	0	0.25	-0.663383	-0.666717	1.23495	-5.23406	3.76181	0.240343	0.878787	0.150215	0.448485	0.844491	2.74222	psoriasis	Healthy	Skin	Monocytes	psoriasis_Monocytes_vs_normal_skin_Monocytes
NDUFV1	0.8608	0.1392	1.82195	0.000132218	0.000109428	0	0.25	0.535571	0.499635	1.36817	-4.70586	5.97795	0.34907	0.363636	0.283262	0.266667	1.51579	1.34396	psoriasis	Healthy	Skin	Monocytes	psoriasis_Monocytes_vs_normal_skin_Monocytes
PHIP	0.8608	0.1392	1.82195	9.15111e-05	0.000111235	0	0.25	-0.0665178	-0.0996375	1.36502	-4.47175	5.62891	0.217454	0.260606	0.174535	0.169697	0.888303	1.01962	psoriasis	Healthy	Skin	Monocytes	psoriasis_Monocytes_vs_normal_skin_Monocytes
RNASEK	0.8608	0.1392	1.82195	0.000414162	0.000362135	0	0.25	-0.274632	-0.363349	1.22953	-4.3555	4.59342	0.547925	1.4	0.234621	0.630303	2.0086	4.67883	psoriasis	Healthy	Skin	Monocytes	psoriasis_Monocytes_vs_normal_skin_Monocytes
PIM3	0.8608	0.1392	1.82195	0.000697141	0.000494635	0	0.25	0.445996	0.464904	1.48027	-5.0009	5.05838	1.86838	1.46061	0.669528	0.533333	8.14935	4.70939	psoriasis	Healthy	Skin	Monocytes	psoriasis_Monocytes_vs_normal_skin_Monocytes
UBALD2	0.8606	0.1394	1.82028	0.000168736	0.000101394	0	0.25	0.798616	0.809038	0.976098	-2.77499	4.56224	0.361945	0.418182	0.263233	0.254545	1.45857	1.13945	psoriasis	Healthy	Skin	Monocytes	psoriasis_Monocytes_vs_normal_skin_Monocytes
ZNF609	0.8606	0.1394	1.82028	0.000112559	0.000173465	0	0.25	-0.846619	-0.852274	1.07765	-4.42819	2.84416	0.20887	0.848484	0.128755	0.387879	0.725687	2.20663	psoriasis	Healthy	Skin	Monocytes	psoriasis_Monocytes_vs_normal_skin_Monocytes
NGLY1	0.8606	0.1394	1.82028	0.000144619	9.80354e-05	0	0.25	0.602132	0.615829	1.27424	-4.02979	5.08906	0.258941	0.290909	0.180258	0.181818	0.916885	0.929723	psoriasis	Healthy	Skin	Monocytes	psoriasis_Monocytes_vs_normal_skin_Monocytes
GNL3	0.8606	0.1394	1.82028	0.000128059	7.34546e-05	0	0.25	0.786263	0.664538	1.4677	-4.30047	6.23933	0.187411	0.272727	0.154506	0.175758	0.741953	0.708312	psoriasis	Healthy	Skin	Monocytes	psoriasis_Monocytes_vs_normal_skin_Monocytes
LMO2	0.8604	0.1396	1.81862	0.000161389	0.000132021	0	0.25	0.366141	0.383859	1.35397	-5.19709	5.04659	0.347639	0.436363	0.264664	0.321212	1.35622	1.3181	psoriasis	Healthy	Skin	Monocytes	psoriasis_Monocytes_vs_normal_skin_Monocytes
RTRAF	0.8604	0.1396	1.81862	0.00030794	0.000229225	0	0.25	0.459488	0.520772	1.17347	-4.2056	4.11492	0.86123	0.563636	0.523605	0.345455	3.43779	1.97773	psoriasis	Healthy	Skin	Monocytes	psoriasis_Monocytes_vs_normal_skin_Monocytes
MTSS1	0.8604	0.1396	1.81862	0.000202669	0.000321938	0	0.25	-0.666307	-0.661997	1.32855	-5.40088	3.42205	0.356223	1.50303	0.217454	0.593939	1.38066	4.30403	psoriasis	Healthy	Skin	Monocytes	psoriasis_Monocytes_vs_normal_skin_Monocytes
MAP4	0.8604	0.1396	1.81862	0.000105358	0.000127462	0	0.25	-0.225832	-0.219598	1.53441	-6.25571	5.78036	0.273247	0.472727	0.198856	0.284848	0.93491	1.47317	psoriasis	Healthy	Skin	Monocytes	psoriasis_Monocytes_vs_normal_skin_Monocytes
FAM200B	0.8604	0.1396	1.81862	8.08905e-05	5.19829e-05	0	0.25	0.848881	0.722248	1.49573	-4.14966	6.9395	0.167382	0.145455	0.150215	0.139394	0.822745	0.619637	psoriasis	Healthy	Skin	Monocytes	psoriasis_Monocytes_vs_normal_skin_Monocytes
PNN	0.8604	0.1396	1.81862	0.000120519	0.00013173	0	0.25	0.11109	0.0892239	1.48989	-4.81149	6.47934	0.298998	0.333333	0.218884	0.230303	1.15083	1.02531	psoriasis	Healthy	Skin	Monocytes	psoriasis_Monocytes_vs_normal_skin_Monocytes
MEAF6	0.8604	0.1396	1.81862	0.000106228	0.00011236	0	0.25	0.127644	0.133965	1.46469	-6.13059	5.39153	0.264664	0.345454	0.221745	0.254545	1.01754	1.16963	psoriasis	Healthy	Skin	Monocytes	psoriasis_Monocytes_vs_normal_skin_Monocytes
LDLRAD4	0.8604	0.1396	1.81862	0.000379485	0.000456698	0	0.25	-0.521218	-0.559295	1.23667	-4.43701	4.19431	0.638054	1.66061	0.310443	0.581818	2.52243	4.7529	psoriasis	Healthy	Skin	Monocytes	psoriasis_Monocytes_vs_normal_skin_Monocytes
TXN2	0.8602	0.1398	1.81695	0.000126279	8.88429e-05	0	0.25	0.741046	0.74561	1.18369	-3.78232	5.31458	0.343347	0.206061	0.274678	0.163636	1.32891	0.62641	psoriasis	Healthy	Skin	Monocytes	psoriasis_Monocytes_vs_normal_skin_Monocytes
DIAPH2	0.8602	0.1398	1.81695	0.000136884	0.000181616	0	0.25	-0.693114	-0.665301	1.22998	-5.68104	3.36501	0.247497	0.733333	0.151645	0.436364	0.884634	2.06966	psoriasis	Healthy	Skin	Monocytes	psoriasis_Monocytes_vs_normal_skin_Monocytes
PHACTR4	0.8602	0.1398	1.81695	0.000131172	0.000125704	0	0.25	0.00815795	-0.0495968	1.40861	-4.44379	5.72873	0.248927	0.551515	0.144492	0.309091	0.855947	1.52788	psoriasis	Healthy	Skin	Monocytes	psoriasis_Monocytes_vs_normal_skin_Monocytes
SETD3	0.8602	0.1398	1.81695	9.15663e-05	5.78238e-05	0	0.25	0.620096	0.685176	1.16016	-4.55987	3.95165	0.1402	0.224242	0.127325	0.181818	0.572721	0.785431	psoriasis	Healthy	Skin	Monocytes	psoriasis_Monocytes_vs_normal_skin_Monocytes
CARD8	0.8602	0.1398	1.81695	7.74573e-05	0.000103616	0	0.25	-0.0148793	0.0355406	1.53315	-6.53496	4.89382	0.181688	0.230303	0.167382	0.206061	0.784915	1.25844	psoriasis	Healthy	Skin	Monocytes	psoriasis_Monocytes_vs_normal_skin_Monocytes
HELZ	0.8602	0.1398	1.81695	0.000122301	0.00014069	0	0.25	-0.298644	-0.350604	1.29356	-4.59205	3.9792	0.251788	0.521212	0.155937	0.321212	0.980939	1.7014	psoriasis	Healthy	Skin	Monocytes	psoriasis_Monocytes_vs_normal_skin_Monocytes
HNRNPH3	0.86	0.14	1.81529	0.000120586	0.000205247	0	0.25	-0.858552	-0.867254	1.04867	-4.64979	2.83368	0.321888	0.460606	0.263233	0.345455	1.47123	1.38413	psoriasis	Healthy	Skin	Monocytes	psoriasis_Monocytes_vs_normal_skin_Monocytes
ATP5ME	0.86	0.14	1.81529	0.000578512	0.000471783	0	0.25	0.512915	0.558305	1.18875	-4.42748	4.16288	1.36624	1.01818	0.648069	0.509091	5.66971	3.6806	psoriasis	Healthy	Skin	Monocytes	psoriasis_Monocytes_vs_normal_skin_Monocytes
SLK	0.86	0.14	1.81529	5.86107e-05	7.07506e-05	0	0.25	-0.261378	-0.249897	1.40458	-5.15022	4.6348	0.144492	0.187879	0.121602	0.145455	0.579055	0.46114	psoriasis	Healthy	Skin	Monocytes	psoriasis_Monocytes_vs_normal_skin_Monocytes
B3GNT5	0.86	0.14	1.81529	0.000181638	0.000230974	0	0.25	-0.348051	-0.355436	1.39592	-5.25034	4.16819	0.336194	0.836363	0.234621	0.418182	1.44262	2.31871	psoriasis	Healthy	Skin	Monocytes	psoriasis_Monocytes_vs_normal_skin_Monocytes
BTG3	0.86	0.14	1.81529	0.000214845	0.000136731	0	0.25	0.586039	0.621477	1.24535	-4.21035	5.31545	0.357653	0.478788	0.264664	0.278788	1.57134	1.26363	psoriasis	Healthy	Skin	Monocytes	psoriasis_Monocytes_vs_normal_skin_Monocytes
BCKDK	0.86	0.14	1.81529	7.26887e-05	5.87237e-05	0	0.25	0.501384	0.463526	1.45457	-4.38511	5.21792	0.183119	0.151515	0.170243	0.133333	0.839244	0.382522	psoriasis	Healthy	Skin	Monocytes	psoriasis_Monocytes_vs_normal_skin_Monocytes
TRIM8	0.86	0.14	1.81529	0.000100398	0.000140751	0	0.25	-0.328595	-0.361421	1.2928	-4.15961	4.38884	0.191702	0.278788	0.167382	0.206061	0.840673	1.00065	psoriasis	Healthy	Skin	Monocytes	psoriasis_Monocytes_vs_normal_skin_Monocytes
RNF168	0.86	0.14	1.81529	9.23427e-05	9.6159e-05	0	0.25	0.129775	0.110317	1.41922	-4.88257	6.08518	0.184549	0.309091	0.155937	0.206061	0.774426	1.05211	psoriasis	Healthy	Skin	Monocytes	psoriasis_Monocytes_vs_normal_skin_Monocytes
GLUL	0.86	0.14	1.81529	0.000717651	0.000611628	0	0.25	0.249848	0.26853	1.34065	-4.2329	4.72324	1.96567	1.58182	0.618026	0.515152	8.21581	5.90003	psoriasis	Healthy	Skin	Monocytes	psoriasis_Monocytes_vs_normal_skin_Monocytes
PSMB5	0.86	0.14	1.81529	9.3229e-05	6.67747e-05	0	0.25	0.592773	0.633046	1.20998	-4.55212	4.73144	0.211731	0.193939	0.177396	0.145455	0.875272	0.569564	psoriasis	Healthy	Skin	Monocytes	psoriasis_Monocytes_vs_normal_skin_Monocytes
VRK2	0.86	0.14	1.81529	9.83357e-05	6.07203e-05	0	0.25	0.773779	0.726755	1.20047	-3.52132	5.27964	0.177396	0.30303	0.148784	0.175758	0.665972	0.947975	psoriasis	Healthy	Skin	Monocytes	psoriasis_Monocytes_vs_normal_skin_Monocytes
PRKCSH	0.8598	0.1402	1.81363	8.7952e-05	9.32927e-05	0	0.25	0.0730896	0.015348	1.50231	-6.6042	6.50989	0.23319	0.218182	0.20887	0.175758	0.957945	0.713673	psoriasis	Healthy	Skin	Monocytes	psoriasis_Monocytes_vs_normal_skin_Monocytes
CYB5B	0.8598	0.1402	1.81363	8.36287e-05	9.67087e-05	0	0.25	0.0460381	0.0994039	1.4532	-5.27933	5.06602	0.240343	0.357576	0.18598	0.175758	0.941845	1.02681	psoriasis	Healthy	Skin	Monocytes	psoriasis_Monocytes_vs_normal_skin_Monocytes
FDFT1	0.8598	0.1402	1.81363	0.000105919	6.9891e-05	0	0.25	0.496511	0.440495	1.4236	-4.16442	6.81211	0.194564	0.321212	0.134478	0.206061	0.750519	0.809495	psoriasis	Healthy	Skin	Monocytes	psoriasis_Monocytes_vs_normal_skin_Monocytes
COMMD6	0.8598	0.1402	1.81363	0.000587126	0.000471311	0	0.25	0.649883	0.635526	1.35145	-5.18409	5.95699	1.7711	1.07879	0.728183	0.460606	8.05895	3.73601	psoriasis	Healthy	Skin	Monocytes	psoriasis_Monocytes_vs_normal_skin_Monocytes
CUL1	0.8598	0.1402	1.81363	0.000125393	0.000129865	0	0.25	-0.193855	-0.249188	1.36773	-5.39534	5.32065	0.240343	0.436364	0.174535	0.272727	0.903738	1.27518	psoriasis	Healthy	Skin	Monocytes	psoriasis_Monocytes_vs_normal_skin_Monocytes
CPQ	0.8598	0.1402	1.81363	0.000157737	0.000156459	0	0.25	-0.0577928	-0.131392	1.32487	-5.10949	4.86798	0.25465	0.442424	0.194564	0.315152	0.97662	1.90507	psoriasis	Healthy	Skin	Monocytes	psoriasis_Monocytes_vs_normal_skin_Monocytes
MRPL43	0.8598	0.1402	1.81363	7.11562e-05	5.40853e-05	0	0.25	0.646305	0.577113	1.43903	-4.83605	6.24098	0.193133	0.139394	0.165951	0.109091	0.739175	0.546511	psoriasis	Healthy	Skin	Monocytes	psoriasis_Monocytes_vs_normal_skin_Monocytes
FAM241A	0.8598	0.1402	1.81363	5.69416e-05	4.94289e-05	0	0.25	0.299625	0.329622	1.33574	-5.52936	5.02438	0.131617	0.157576	0.114449	0.0969697	0.567761	0.386537	psoriasis	Healthy	Skin	Monocytes	psoriasis_Monocytes_vs_normal_skin_Monocytes
RNF5	0.8598	0.1402	1.81363	6.56518e-05	4.69505e-05	0	0.25	0.454873	0.488883	1.30475	-5.74219	5.64071	0.203147	0.181818	0.174535	0.163636	0.799522	0.51102	psoriasis	Healthy	Skin	Monocytes	psoriasis_Monocytes_vs_normal_skin_Monocytes
IARS1	0.8596	0.1404	1.81197	0.000100199	0.00010541	0	0.25	0.127617	0.100325	1.45996	-5.945	5.44599	0.148784	0.442424	0.111588	0.242424	0.529835	1.30998	psoriasis	Healthy	Skin	Monocytes	psoriasis_Monocytes_vs_normal_skin_Monocytes
CAT	0.8596	0.1404	1.81197	0.000171131	0.000208869	0	0.25	-0.0613255	-0.114295	1.4722	-4.44618	5.82121	0.506437	0.557576	0.336195	0.333333	1.99742	1.70674	psoriasis	Healthy	Skin	Monocytes	psoriasis_Monocytes_vs_normal_skin_Monocytes
GDI1	0.8596	0.1404	1.81197	8.87477e-05	9.0531e-05	0	0.25	-0.0285232	-0.0213618	1.3499	-4.87013	5.01042	0.183119	0.236364	0.160229	0.181818	0.749653	0.996842	psoriasis	Healthy	Skin	Monocytes	psoriasis_Monocytes_vs_normal_skin_Monocytes
PCGF5	0.8596	0.1404	1.81197	0.000161093	0.000132939	0	0.25	0.407058	0.409991	1.29872	-3.72402	4.92385	0.359084	0.412121	0.276109	0.236364	1.537	1.16989	psoriasis	Healthy	Skin	Monocytes	psoriasis_Monocytes_vs_normal_skin_Monocytes
RAB8B	0.8596	0.1404	1.81197	0.00041194	0.000353156	0	0.25	0.0557649	0.105459	1.33408	-5.28101	3.99666	0.533618	1.74545	0.316166	0.593939	2.04194	5.77487	psoriasis	Healthy	Skin	Monocytes	psoriasis_Monocytes_vs_normal_skin_Monocytes
EXOC6	0.8596	0.1404	1.81197	7.36492e-05	6.47526e-05	0	0.25	0.0387559	0.000184059	1.46547	-4.77255	5.6291	0.13877	0.230303	0.100143	0.145455	0.508561	0.756555	psoriasis	Healthy	Skin	Monocytes	psoriasis_Monocytes_vs_normal_skin_Monocytes
TIMP2	0.8596	0.1404	1.81197	0.000167812	0.000243203	0	0.25	-0.48304	-0.550713	1.27104	-4.7178	6.01467	0.323319	0.636363	0.236052	0.387879	1.41343	2.45298	psoriasis	Healthy	Skin	Monocytes	psoriasis_Monocytes_vs_normal_skin_Monocytes
PNISR	0.8594	0.1406	1.81032	0.000268443	0.000243314	0	0.25	0.213973	0.249723	1.38154	-4.17355	5.79095	0.532188	0.672727	0.364807	0.418182	2.45325	2.30725	psoriasis	Healthy	Skin	Monocytes	psoriasis_Monocytes_vs_normal_skin_Monocytes
SWAP70	0.8594	0.1406	1.81032	0.000128868	0.000144901	0	0.25	-0.0742742	-0.167846	1.33364	-3.96053	4.67397	0.294706	0.545454	0.224607	0.369697	1.16	1.62055	psoriasis	Healthy	Skin	Monocytes	psoriasis_Monocytes_vs_normal_skin_Monocytes
PDCD10	0.8594	0.1406	1.81032	0.000131914	0.000110537	0	0.25	0.475736	0.441131	1.37542	-4.66461	5.28718	0.291845	0.278788	0.244635	0.230303	1.17318	1.19171	psoriasis	Healthy	Skin	Monocytes	psoriasis_Monocytes_vs_normal_skin_Monocytes
C1D	0.8594	0.1406	1.81032	8.41698e-05	5.81736e-05	0	0.25	0.651794	0.680689	1.24597	-4.78755	4.69541	0.210301	0.175758	0.18598	0.145455	0.897991	0.490703	psoriasis	Healthy	Skin	Monocytes	psoriasis_Monocytes_vs_normal_skin_Monocytes
CTNNBL1	0.8594	0.1406	1.81032	9.3068e-05	7.99121e-05	0	0.25	0.399554	0.433453	1.26545	-4.28302	4.40096	0.198856	0.193939	0.167382	0.163636	0.821164	0.658542	psoriasis	Healthy	Skin	Monocytes	psoriasis_Monocytes_vs_normal_skin_Monocytes
OFD1	0.8594	0.1406	1.81032	8.50934e-05	9.14489e-05	0	0.25	0.0734202	0.0559006	1.35027	-4.41064	5.03669	0.181688	0.212121	0.154506	0.181818	0.789437	0.752353	psoriasis	Healthy	Skin	Monocytes	psoriasis_Monocytes_vs_normal_skin_Monocytes
SETDB2	0.8592	0.1408	1.80866	8.7141e-05	8.22592e-05	0	0.25	-0.00907457	-0.0331798	1.46158	-4.6986	5.44945	0.183119	0.187879	0.147353	0.157576	0.806754	0.702718	psoriasis	Healthy	Skin	Monocytes	psoriasis_Monocytes_vs_normal_skin_Monocytes
EIF3F	0.8592	0.1408	1.80866	0.000499152	0.000331916	0	0.25	0.726621	0.707817	1.29833	-3.71356	5.53226	1.44921	0.781818	0.642346	0.436364	6.25131	2.25865	psoriasis	Healthy	Skin	Monocytes	psoriasis_Monocytes_vs_normal_skin_Monocytes
DCN	0.8592	0.1408	1.80866	5.96282e-05	7.78363e-05	0	0.25	-0.245006	-0.263526	1.40491	-4.57878	4.39763	0.110157	0.315151	0.0901288	0.254545	0.553798	0.937712	psoriasis	Healthy	Skin	Monocytes	psoriasis_Monocytes_vs_normal_skin_Monocytes
NFKBIE	0.8592	0.1408	1.80866	0.000220826	0.000152347	0	0.25	0.614762	0.579563	1.38181	-3.88021	5.59434	0.645207	0.40606	0.397711	0.266667	2.57501	1.38916	psoriasis	Healthy	Skin	Monocytes	psoriasis_Monocytes_vs_normal_skin_Monocytes
ARRDC3	0.8592	0.1408	1.80866	0.000225865	0.000252281	0	0.25	-0.106153	-0.00771904	1.5057	-6.40011	5.30816	0.339055	0.945454	0.218884	0.363636	1.34706	3.25974	psoriasis	Healthy	Skin	Monocytes	psoriasis_Monocytes_vs_normal_skin_Monocytes
TUT7	0.8592	0.1408	1.80866	0.000125649	0.000165111	0	0.25	-0.503556	-0.497233	1.38977	-5.20908	4.28794	0.197425	0.6	0.137339	0.315152	0.706267	2.20909	psoriasis	Healthy	Skin	Monocytes	psoriasis_Monocytes_vs_normal_skin_Monocytes
GARS1	0.8592	0.1408	1.80866	9.75936e-05	6.184e-05	0	0.25	0.756668	0.747744	1.23882	-3.45913	5.70175	0.18598	0.254545	0.157368	0.181818	0.676583	0.780091	psoriasis	Healthy	Skin	Monocytes	psoriasis_Monocytes_vs_normal_skin_Monocytes
COPB2	0.8592	0.1408	1.80866	7.73491e-05	6.72403e-05	0	0.25	0.118604	0.0389195	1.43886	-5.1006	5.83563	0.194564	0.157576	0.143062	0.121212	0.710169	0.542241	psoriasis	Healthy	Skin	Monocytes	psoriasis_Monocytes_vs_normal_skin_Monocytes
DPM1	0.859	0.141	1.80701	9.39125e-05	5.96721e-05	0	0.25	0.704098	0.712577	1.09876	-3.25603	4.18891	0.217454	0.206061	0.194564	0.181818	0.963752	0.64712	psoriasis	Healthy	Skin	Monocytes	psoriasis_Monocytes_vs_normal_skin_Monocytes
SGMS1	0.859	0.141	1.80701	6.12476e-05	8.69933e-05	0	0.25	-0.456456	-0.458124	1.38669	-5.37329	4.14091	0.0972819	0.436364	0.0815451	0.29697	0.358942	1.10823	psoriasis	Healthy	Skin	Monocytes	psoriasis_Monocytes_vs_normal_skin_Monocytes
CDK2AP1	0.859	0.141	1.80701	9.31623e-05	7.91191e-05	0	0.25	0.122631	0.160927	1.43585	-4.95835	5.19521	0.11731	0.345454	0.0844063	0.254545	0.454654	0.897269	psoriasis	Healthy	Skin	Monocytes	psoriasis_Monocytes_vs_normal_skin_Monocytes
TTC17	0.859	0.141	1.80701	7.16316e-05	0.000115529	0	0.25	-0.57996	-0.543341	1.32902	-6.0449	4.04589	0.128755	0.357576	0.11588	0.230303	0.562055	1.03714	psoriasis	Healthy	Skin	Monocytes	psoriasis_Monocytes_vs_normal_skin_Monocytes
PFKFB3	0.859	0.141	1.80701	0.000513289	0.000501178	0	0.25	-0.0209482	-0.00951195	1.36352	-4.24045	5.02036	0.881259	2.04242	0.427754	0.612121	3.68338	5.86358	psoriasis	Healthy	Skin	Monocytes	psoriasis_Monocytes_vs_normal_skin_Monocytes
TMOD3	0.859	0.141	1.80701	0.00013537	9.22201e-05	0	0.25	0.598387	0.583812	1.27003	-3.80739	5.02379	0.273247	0.375758	0.221745	0.290909	1.12935	1.15959	psoriasis	Healthy	Skin	Monocytes	psoriasis_Monocytes_vs_normal_skin_Monocytes
DSE	0.859	0.141	1.80701	0.000342404	0.000266536	0	0.25	0.495112	0.395275	1.35843	-3.98669	4.81163	0.672388	0.775757	0.390558	0.369697	2.65844	2.40751	psoriasis	Healthy	Skin	Monocytes	psoriasis_Monocytes_vs_normal_skin_Monocytes
OSER1	0.859	0.141	1.80701	0.000129898	0.000121336	0	0.25	0.268095	0.348025	1.37055	-5.16574	4.54646	0.32761	0.278788	0.251788	0.218182	1.32828	0.941482	psoriasis	Healthy	Skin	Monocytes	psoriasis_Monocytes_vs_normal_skin_Monocytes
UBE2Q2	0.859	0.141	1.80701	9.21314e-05	0.00018957	0	0.25	-0.63856	-0.559046	1.38255	-6.02602	3.43802	0.190272	0.836363	0.16166	0.248485	0.801457	2.42719	psoriasis	Healthy	Skin	Monocytes	psoriasis_Monocytes_vs_normal_skin_Monocytes
ALG13	0.8588	0.1412	1.80536	0.000149824	0.000227859	0	0.25	-0.346277	-0.267409	1.41359	-5.41586	4.67956	0.311874	1.32727	0.2103	0.321212	1.26549	3.38663	psoriasis	Healthy	Skin	Monocytes	psoriasis_Monocytes_vs_normal_skin_Monocytes
COX20	0.8588	0.1412	1.80536	0.000121061	0.000188125	0	0.25	-0.596662	-0.660475	1.10738	-4.51211	4.76452	0.286123	0.557576	0.23176	0.327273	1.16214	1.88059	psoriasis	Healthy	Skin	Monocytes	psoriasis_Monocytes_vs_normal_skin_Monocytes
SOX4	0.8588	0.1412	1.80536	0.000187467	0.000498117	0	0.25	-0.864614	-0.669004	1.55584	-7.76874	5.16123	0.595136	0.478788	0.207439	0.145455	2.59759	3.61109	psoriasis	Healthy	Skin	Monocytes	psoriasis_Monocytes_vs_normal_skin_Monocytes
DTNBP1	0.8588	0.1412	1.80536	6.21922e-05	8.10809e-05	0	0.25	-0.252898	-0.334599	1.44748	-5.76996	5.49902	0.144492	0.375758	0.130186	0.248485	0.540362	0.997936	psoriasis	Healthy	Skin	Monocytes	psoriasis_Monocytes_vs_normal_skin_Monocytes
SPG11	0.8588	0.1412	1.80536	7.6219e-05	0.000107469	0	0.25	-0.560734	-0.546114	1.32196	-5.4181	3.77375	0.130186	0.460606	0.104435	0.284848	0.440454	1.31638	psoriasis	Healthy	Skin	Monocytes	psoriasis_Monocytes_vs_normal_skin_Monocytes
CCDC47	0.8588	0.1412	1.80536	0.000134372	0.000105985	0	0.25	0.513325	0.447841	1.35589	-4.2778	5.78748	0.327611	0.466666	0.221745	0.272727	1.23485	1.31891	psoriasis	Healthy	Skin	Monocytes	psoriasis_Monocytes_vs_normal_skin_Monocytes
GNS	0.8588	0.1412	1.80536	0.00016834	0.000212352	0	0.25	-0.265486	-0.271854	1.37652	-5.0284	3.93453	0.366237	0.969696	0.241774	0.412121	1.447	2.99816	psoriasis	Healthy	Skin	Monocytes	psoriasis_Monocytes_vs_normal_skin_Monocytes
OTULIN	0.8588	0.1412	1.80536	8.25648e-05	8.42431e-05	0	0.25	-0.0159593	-0.0774231	1.49109	-6.53513	6.37115	0.197425	0.242424	0.16309	0.163636	0.701916	0.799899	psoriasis	Healthy	Skin	Monocytes	psoriasis_Monocytes_vs_normal_skin_Monocytes
ARAP1	0.8588	0.1412	1.80536	0.000103035	0.000123133	0	0.25	-0.262453	-0.26908	1.44177	-5.29197	5.04584	0.207439	0.515151	0.148784	0.309091	0.836793	1.47965	psoriasis	Healthy	Skin	Monocytes	psoriasis_Monocytes_vs_normal_skin_Monocytes
COMMD9	0.8586	0.1414	1.80371	6.38188e-05	6.02046e-05	0	0.25	0.276736	0.306744	1.35262	-5.903	3.94697	0.171674	0.109091	0.157368	0.10303	0.676558	0.393081	psoriasis	Healthy	Skin	Monocytes	psoriasis_Monocytes_vs_normal_skin_Monocytes
HMGN1	0.8586	0.1414	1.80371	0.000533104	0.000424199	0	0.25	0.620067	0.653342	1.31036	-4.44471	5.5762	1.3691	0.860606	0.622318	0.460606	5.59745	2.90478	psoriasis	Healthy	Skin	Monocytes	psoriasis_Monocytes_vs_normal_skin_Monocytes
EPM2AIP1	0.8586	0.1414	1.80371	7.69052e-05	6.43421e-05	0	0.25	0.171383	0.131634	1.44586	-4.69719	6.02237	0.173104	0.193939	0.1402	0.145455	0.730981	0.550403	psoriasis	Healthy	Skin	Monocytes	psoriasis_Monocytes_vs_normal_skin_Monocytes
SLC25A13	0.8586	0.1414	1.80371	8.80598e-05	8.21276e-05	0	0.25	0.197961	0.182799	1.4323	-4.62583	5.91515	0.157368	0.254545	0.11588	0.218182	0.663073	0.924924	psoriasis	Healthy	Skin	Monocytes	psoriasis_Monocytes_vs_normal_skin_Monocytes
EIF1B	0.8586	0.1414	1.80371	0.000279333	0.00019023	0	0.25	0.593348	0.575927	1.33816	-5.36505	5.46915	0.46924	0.49697	0.361946	0.327273	2.25012	1.92902	psoriasis	Healthy	Skin	Monocytes	psoriasis_Monocytes_vs_normal_skin_Monocytes
FAM91A1	0.8584	0.1416	1.80206	7.75953e-05	8.40839e-05	0	0.25	-0.0851796	-0.0646949	1.37219	-5.4681	5.23691	0.16309	0.278788	0.145923	0.218182	0.644389	0.990842	psoriasis	Healthy	Skin	Monocytes	psoriasis_Monocytes_vs_normal_skin_Monocytes
SH3KBP1	0.8584	0.1416	1.80206	0.000239072	0.000310466	0	0.25	-0.253829	-0.331994	1.30928	-4.37111	5.49526	0.575106	1.13333	0.376252	0.436364	2.24722	3.41322	psoriasis	Healthy	Skin	Monocytes	psoriasis_Monocytes_vs_normal_skin_Monocytes
BNIP3L	0.8584	0.1416	1.80206	0.00044249	0.00030625	0	0.25	0.554767	0.513192	1.35063	-4.75721	5.43856	0.988555	1.35151	0.459227	0.472727	4.19152	3.73963	psoriasis	Healthy	Skin	Monocytes	psoriasis_Monocytes_vs_normal_skin_Monocytes
TRIB1	0.8584	0.1416	1.80206	0.000140917	0.000170525	0	0.25	-0.0224657	0.0241094	1.51929	-6.26154	5.35309	0.267525	0.521212	0.194564	0.315152	1.09934	2.07036	psoriasis	Healthy	Skin	Monocytes	psoriasis_Monocytes_vs_normal_skin_Monocytes
DAPK1	0.8584	0.1416	1.80206	0.000182011	0.000265425	0	0.25	-0.467988	-0.482865	1.30915	-5.75433	4.19217	0.293276	1.10909	0.16309	0.460606	0.996037	3.24224	psoriasis	Healthy	Skin	Monocytes	psoriasis_Monocytes_vs_normal_skin_Monocytes
MRPL18	0.8584	0.1416	1.80206	0.000353484	0.000260454	0	0.25	0.462624	0.439486	1.41332	-4.29048	6.8582	0.81545	0.909091	0.420601	0.406061	3.5931	2.58717	psoriasis	Healthy	Skin	Monocytes	psoriasis_Monocytes_vs_normal_skin_Monocytes
PREX1	0.8584	0.1416	1.80206	0.000124135	0.000152796	0	0.25	-0.322984	-0.388157	1.32497	-4.96347	4.91253	0.300429	0.563636	0.223176	0.321212	1.07993	1.52504	psoriasis	Healthy	Skin	Monocytes	psoriasis_Monocytes_vs_normal_skin_Monocytes
PTMS	0.8582	0.1418	1.80042	0.000456139	0.00042918	0	0.25	0.167937	0.113738	1.49606	-5.00693	5.3842	0.975679	0.987878	0.480687	0.515152	3.99328	3.23001	psoriasis	Healthy	Skin	Monocytes	psoriasis_Monocytes_vs_normal_skin_Monocytes
ELK3	0.8582	0.1418	1.80042	5.89751e-05	0.000100733	0	0.25	-0.775881	-0.780161	1.05601	-4.9669	2.88634	0.143062	0.369697	0.11588	0.260606	0.537552	1.26656	psoriasis	Healthy	Skin	Monocytes	psoriasis_Monocytes_vs_normal_skin_Monocytes
UBE2G2	0.8582	0.1418	1.80042	9.05423e-05	0.000126211	0	0.25	-0.34246	-0.335289	1.28487	-4.33866	5.56702	0.184549	0.309091	0.16166	0.2	0.790408	1.07231	psoriasis	Healthy	Skin	Monocytes	psoriasis_Monocytes_vs_normal_skin_Monocytes
REX1BD	0.8582	0.1418	1.80042	0.000269869	0.000168819	0	0.25	0.807683	0.73898	1.32194	-3.7622	5.8224	0.773962	0.436364	0.51216	0.29697	3.40319	1.47173	psoriasis	Healthy	Skin	Monocytes	psoriasis_Monocytes_vs_normal_skin_Monocytes
BAZ2A	0.8582	0.1418	1.80042	0.000100135	0.000125551	0	0.25	-0.296794	-0.257889	1.32561	-4.67534	3.95008	0.184549	0.375757	0.157368	0.284848	0.740113	1.14105	psoriasis	Healthy	Skin	Monocytes	psoriasis_Monocytes_vs_normal_skin_Monocytes
KLF3	0.8582	0.1418	1.80042	7.1093e-05	0.000116355	0	0.25	-0.665316	-0.695585	1.14794	-5.21785	3.77294	0.160229	0.218182	0.137339	0.193939	0.728516	0.672613	psoriasis	Healthy	Skin	Monocytes	psoriasis_Monocytes_vs_normal_skin_Monocytes
STX3	0.858	0.142	1.79878	8.99722e-05	0.000121872	0	0.25	-0.393025	-0.402756	1.31243	-4.56645	4.26652	0.158798	0.351515	0.134478	0.254545	0.719851	1.40198	psoriasis	Healthy	Skin	Monocytes	psoriasis_Monocytes_vs_normal_skin_Monocytes
OGFRL1	0.858	0.142	1.79878	0.000202555	0.00022485	0	0.25	0.0230282	0.00876474	1.40006	-5.24452	4.57875	0.562231	0.284848	0.331903	0.218182	2.43123	1.20176	psoriasis	Healthy	Skin	Monocytes	psoriasis_Monocytes_vs_normal_skin_Monocytes
AQP3	0.858	0.142	1.79878	6.88542e-05	5.18597e-05	0	0.25	0.353507	0.290447	1.42758	-4.22757	7.23633	0.204578	0.206061	0.141631	0.187879	0.775316	0.606645	psoriasis	Healthy	Skin	Monocytes	psoriasis_Monocytes_vs_normal_skin_Monocytes
NUCKS1	0.858	0.142	1.79878	0.00032082	0.000266259	0	0.25	0.446983	0.382323	1.53284	-5.62138	6.87939	0.608011	0.866666	0.400572	0.424242	2.37507	2.60903	psoriasis	Healthy	Skin	Monocytes	psoriasis_Monocytes_vs_normal_skin_Monocytes
USP4	0.858	0.142	1.79878	6.76271e-05	8.23318e-05	0	0.25	-0.247453	-0.271732	1.27504	-4.59159	3.98919	0.121602	0.290909	0.104435	0.218182	0.502032	1.08355	psoriasis	Healthy	Skin	Monocytes	psoriasis_Monocytes_vs_normal_skin_Monocytes
ABRACL	0.858	0.142	1.79878	0.000207101	0.00011247	0	0.25	0.82484	0.814704	1.05955	-3.8645	4.42688	0.569384	0.248485	0.390558	0.206061	2.43849	0.660032	psoriasis	Healthy	Skin	Monocytes	psoriasis_Monocytes_vs_normal_skin_Monocytes
SBDS	0.858	0.142	1.79878	0.000146863	0.000129596	0	0.25	0.192954	0.228196	1.38701	-4.27907	4.81649	0.310443	0.40606	0.241774	0.29697	1.21193	1.33289	psoriasis	Healthy	Skin	Monocytes	psoriasis_Monocytes_vs_normal_skin_Monocytes
TPD52L2	0.858	0.142	1.79878	0.000105046	8.7116e-05	0	0.25	0.421598	0.373252	1.31809	-4.10435	5.33869	0.223176	0.272727	0.194564	0.224242	0.964005	0.901156	psoriasis	Healthy	Skin	Monocytes	psoriasis_Monocytes_vs_normal_skin_Monocytes
ATP6V1D	0.8578	0.1422	1.79714	0.000101407	0.000128939	0	0.25	-0.253279	-0.278135	1.32212	-5.5624	4.01725	0.191702	0.339394	0.16166	0.248485	0.793117	1.17441	psoriasis	Healthy	Skin	Monocytes	psoriasis_Monocytes_vs_normal_skin_Monocytes
CISD2	0.8578	0.1422	1.79714	0.000125407	7.74629e-05	0	0.25	0.606115	0.630492	1.26741	-4.36771	5.08994	0.294707	0.163636	0.226037	0.157576	1.26225	0.659331	psoriasis	Healthy	Skin	Monocytes	psoriasis_Monocytes_vs_normal_skin_Monocytes
GNAI3	0.8578	0.1422	1.79714	0.0001773	0.000139998	0	0.25	0.486424	0.532513	1.16503	-4.55026	4.22722	0.450643	0.29697	0.320458	0.169697	1.79117	1.01923	psoriasis	Healthy	Skin	Monocytes	psoriasis_Monocytes_vs_normal_skin_Monocytes
SRA1	0.8578	0.1422	1.79714	0.000178264	0.000132249	0	0.25	0.668051	0.634164	1.27419	-3.78301	5.25408	0.456365	0.418182	0.330472	0.266667	1.89992	1.29203	psoriasis	Healthy	Skin	Monocytes	psoriasis_Monocytes_vs_normal_skin_Monocytes
STK4	0.8578	0.1422	1.79714	0.000560244	0.000765115	0	0.25	-0.571996	-0.536678	1.33924	-5.52218	3.16156	1.12589	3.27879	0.515021	0.787879	4.69213	9.81409	psoriasis	Healthy	Skin	Monocytes	psoriasis_Monocytes_vs_normal_skin_Monocytes
LYPLA1	0.8578	0.1422	1.79714	0.000138327	0.000102884	0	0.25	0.480981	0.465009	1.34793	-4.07066	5.47947	0.306151	0.248485	0.247496	0.2	1.20839	0.958273	psoriasis	Healthy	Skin	Monocytes	psoriasis_Monocytes_vs_normal_skin_Monocytes
NCOA4	0.8578	0.1422	1.79714	0.00021178	0.000132503	0	0.25	0.778063	0.743586	1.17402	-4.20697	5.15011	0.469241	0.442424	0.341917	0.290909	1.93623	1.31369	psoriasis	Healthy	Skin	Monocytes	psoriasis_Monocytes_vs_normal_skin_Monocytes
HSPA9	0.8576	0.1424	1.7955	0.00023666	0.000395145	0	0.25	-0.63442	-0.655941	1.14111	-4.37768	3.38447	0.579398	1.88485	0.333333	0.569697	2.06956	5.66991	psoriasis	Healthy	Skin	Monocytes	psoriasis_Monocytes_vs_normal_skin_Monocytes
PTEN	0.8576	0.1424	1.7955	0.000184812	0.000326932	0	0.25	-0.819401	-0.776809	1.18014	-4.69907	2.43547	0.389126	0.751515	0.273247	0.424242	1.47506	2.59953	psoriasis	Healthy	Skin	Monocytes	psoriasis_Monocytes_vs_normal_skin_Monocytes
PTGS1	0.8576	0.1424	1.7955	7.97331e-05	8.4266e-05	0	0.25	0.108374	0.13635	1.35462	-4.84902	4.8516	0.170243	0.193939	0.141631	0.157576	0.684823	0.692137	psoriasis	Healthy	Skin	Monocytes	psoriasis_Monocytes_vs_normal_skin_Monocytes
SPPL2A	0.8576	0.1424	1.7955	0.000119314	0.000135944	0	0.25	0.0835887	0.125205	1.42684	-5.28617	5.50068	0.286123	0.357576	0.220315	0.254545	1.20613	1.27724	psoriasis	Healthy	Skin	Monocytes	psoriasis_Monocytes_vs_normal_skin_Monocytes
HIPK3	0.8576	0.1424	1.7955	0.000150124	0.00024731	0	0.25	-0.767362	-0.790974	1.0863	-4.71834	3.30295	0.300429	0.842424	0.214592	0.430303	1.14305	2.28703	psoriasis	Healthy	Skin	Monocytes	psoriasis_Monocytes_vs_normal_skin_Monocytes
HEXA	0.8576	0.1424	1.7955	0.000122665	0.000187958	0	0.25	-0.519652	-0.569078	1.20797	-4.55018	4.12663	0.369098	0.266667	0.254649	0.224242	1.57644	1.29114	psoriasis	Healthy	Skin	Monocytes	psoriasis_Monocytes_vs_normal_skin_Monocytes
CXCL14	0.8574	0.1426	1.79386	6.46567e-05	4.91456e-05	0	0.25	0.241258	0.227496	1.2963	-4.81264	5.02132	0.177396	0.127273	0.144492	0.10303	0.899125	0.602678	psoriasis	Healthy	Skin	Monocytes	psoriasis_Monocytes_vs_normal_skin_Monocytes
HMBOX1	0.8574	0.1426	1.79386	8.99816e-05	0.000144162	0	0.25	-0.749954	-0.773277	1.04851	-4.63967	4.07166	0.137339	0.624242	0.101574	0.4	0.544982	1.70389	psoriasis	Healthy	Skin	Monocytes	psoriasis_Monocytes_vs_normal_skin_Monocytes
RNMT	0.8574	0.1426	1.79386	0.000116639	0.00021203	0	0.25	-0.724296	-0.693201	1.26586	-5.52058	4.03853	0.260372	0.412121	0.218884	0.321212	1.16178	1.73331	psoriasis	Healthy	Skin	Monocytes	psoriasis_Monocytes_vs_normal_skin_Monocytes
NFE2L2	0.8574	0.1426	1.79386	0.000872446	0.00125201	0	0.25	-0.417432	-0.486382	1.25883	-4.19205	3.6514	2.04006	3.49697	0.709585	0.8	8.35343	10.7319	psoriasis	Healthy	Skin	Monocytes	psoriasis_Monocytes_vs_normal_skin_Monocytes
PHACTR2	0.8574	0.1426	1.79386	0.000110272	0.000109978	0	0.25	0.0235606	0.0431895	1.38015	-4.59631	4.60259	0.228899	0.472727	0.150215	0.29697	0.727298	1.41613	psoriasis	Healthy	Skin	Monocytes	psoriasis_Monocytes_vs_normal_skin_Monocytes
LMF2	0.8574	0.1426	1.79386	7.22654e-05	6.35648e-05	0	0.25	0.220222	0.188542	1.34129	-4.08114	6.26255	0.16166	0.133333	0.143062	0.121212	0.644006	0.656876	psoriasis	Healthy	Skin	Monocytes	psoriasis_Monocytes_vs_normal_skin_Monocytes
SYK	0.8574	0.1426	1.79386	0.000237589	0.000221306	0	0.25	0.155876	0.128004	1.26911	-4.2113	4.54896	0.433475	0.927272	0.270386	0.4	1.6619	2.83336	psoriasis	Healthy	Skin	Monocytes	psoriasis_Monocytes_vs_normal_skin_Monocytes
VAV1	0.8574	0.1426	1.79386	0.000178421	0.000111367	0	0.25	0.507014	0.502068	1.27342	-3.71226	5.84968	0.228899	0.490909	0.158798	0.30303	0.885197	1.72229	psoriasis	Healthy	Skin	Monocytes	psoriasis_Monocytes_vs_normal_skin_Monocytes
NUMA1	0.8574	0.1426	1.79386	8.96651e-05	0.000102207	0	0.25	-0.134185	-0.195251	1.4436	-5.40111	6.32711	0.180258	0.40606	0.143062	0.315152	0.700422	1.27613	psoriasis	Healthy	Skin	Monocytes	psoriasis_Monocytes_vs_normal_skin_Monocytes
NRBP1	0.8572	0.1428	1.79223	7.43276e-05	6.3424e-05	0	0.25	0.328525	0.345355	1.44142	-4.89577	6.61522	0.195994	0.2	0.165951	0.151515	0.730552	0.660967	psoriasis	Healthy	Skin	Monocytes	psoriasis_Monocytes_vs_normal_skin_Monocytes
PSMD12	0.8572	0.1428	1.79223	9.61614e-05	0.000126826	0	0.25	-0.241115	-0.265585	1.34763	-5.23503	5.54029	0.197425	0.6	0.164521	0.284848	0.815722	1.41628	psoriasis	Healthy	Skin	Monocytes	psoriasis_Monocytes_vs_normal_skin_Monocytes
RBMS1	0.8572	0.1428	1.79223	0.000171041	0.000169546	0	0.25	0.204597	0.230799	1.32916	-4.11674	5.52586	0.414877	0.769697	0.270386	0.363636	1.68568	2.20734	psoriasis	Healthy	Skin	Monocytes	psoriasis_Monocytes_vs_normal_skin_Monocytes
ITFG1	0.8572	0.1428	1.79223	8.30888e-05	7.82415e-05	0	0.25	0.21024	0.1335	1.45562	-4.98925	5.65308	0.160229	0.327273	0.128755	0.230303	0.581498	0.976768	psoriasis	Healthy	Skin	Monocytes	psoriasis_Monocytes_vs_normal_skin_Monocytes
OAT	0.8572	0.1428	1.79223	0.000142523	9.93954e-05	0	0.25	0.621455	0.621221	1.23	-3.64185	4.92533	0.210301	0.460606	0.148784	0.236364	0.840331	1.33654	psoriasis	Healthy	Skin	Monocytes	psoriasis_Monocytes_vs_normal_skin_Monocytes
RHOG	0.8572	0.1428	1.79223	0.000585676	0.000382801	0	0.25	0.629618	0.709403	0.996515	-4.33485	4.15433	1.79113	0.90909	0.709585	0.50303	7.31588	3.50722	psoriasis	Healthy	Skin	Monocytes	psoriasis_Monocytes_vs_normal_skin_Monocytes
PPP3R1	0.8572	0.1428	1.79223	9.00375e-05	0.000137534	0	0.25	-0.509478	-0.573068	1.22115	-5.23999	3.97357	0.210301	0.40606	0.18598	0.284848	0.883421	1.28224	psoriasis	Healthy	Skin	Monocytes	psoriasis_Monocytes_vs_normal_skin_Monocytes
TGFBR2	0.857	0.143	1.79059	0.000173663	0.000241742	0	0.25	-0.520306	-0.460332	1.46716	-5.64979	5.72882	0.294707	0.715151	0.203147	0.4	1.12522	2.28998	psoriasis	Healthy	Skin	Monocytes	psoriasis_Monocytes_vs_normal_skin_Monocytes
ATP5F1A	0.857	0.143	1.79059	0.000285735	0.000161409	0	0.25	0.898865	0.871087	0.993575	-2.2598	4.69071	0.670958	0.472727	0.446352	0.327273	2.74816	1.35353	psoriasis	Healthy	Skin	Monocytes	psoriasis_Monocytes_vs_normal_skin_Monocytes
TRIP12	0.8568	0.1432	1.78896	0.000126539	0.000196702	0	0.25	-0.786765	-0.73368	1.16341	-4.88221	2.83124	0.268956	0.593939	0.203147	0.381818	1.03025	1.83969	psoriasis	Healthy	Skin	Monocytes	psoriasis_Monocytes_vs_normal_skin_Monocytes
STAT2	0.8568	0.1432	1.78896	0.000114467	7.2723e-05	0	0.25	0.523983	0.53022	1.27184	-4.10702	5.14917	0.193133	0.315151	0.144492	0.224242	0.783192	0.807755	psoriasis	Healthy	Skin	Monocytes	psoriasis_Monocytes_vs_normal_skin_Monocytes
IL18	0.8568	0.1432	1.78896	0.000146103	0.000182563	0	0.25	0.00490171	-0.0132885	1.44136	-6.15494	4.90907	0.452074	0.321212	0.296137	0.254545	1.74437	1.13593	psoriasis	Healthy	Skin	Monocytes	psoriasis_Monocytes_vs_normal_skin_Monocytes
CDK6	0.8568	0.1432	1.78896	8.55306e-05	0.000107172	0	0.25	-0.449438	-0.484822	1.35655	-4.58752	4.32246	0.16166	0.490909	0.125894	0.284848	0.604661	1.47343	psoriasis	Healthy	Skin	Monocytes	psoriasis_Monocytes_vs_normal_skin_Monocytes
AKIRIN1	0.8568	0.1432	1.78896	0.000148844	0.000106789	0	0.25	0.524642	0.532401	1.20355	-3.73767	4.57838	0.324749	0.393939	0.267525	0.248485	1.36137	1.04915	psoriasis	Healthy	Skin	Monocytes	psoriasis_Monocytes_vs_normal_skin_Monocytes
CCT4	0.8568	0.1432	1.78896	0.000203016	0.000124714	0	0.25	0.766368	0.738924	1.03447	-3.01178	5.19064	0.473533	0.40606	0.334764	0.29697	1.86995	1.05349	psoriasis	Healthy	Skin	Monocytes	psoriasis_Monocytes_vs_normal_skin_Monocytes
GRSF1	0.8566	0.1434	1.78733	0.000129743	8.7148e-05	0	0.25	0.833685	0.774752	1.26564	-3.04873	5.86029	0.270386	0.175758	0.223176	0.163636	1.2009	0.57324	psoriasis	Healthy	Skin	Monocytes	psoriasis_Monocytes_vs_normal_skin_Monocytes
PID1	0.8566	0.1434	1.78733	0.000857275	0.001265	0	0.25	-0.595969	-0.581642	1.20952	-5.57433	3.7015	1.04435	6.37575	0.384835	0.763636	3.61397	18.2903	psoriasis	Healthy	Skin	Monocytes	psoriasis_Monocytes_vs_normal_skin_Monocytes
ARID1A	0.8566	0.1434	1.78733	0.000163562	0.000124436	0	0.25	0.361324	0.382235	1.35792	-5.13139	5.63251	0.25608	0.430303	0.200286	0.309091	0.970986	1.38111	psoriasis	Healthy	Skin	Monocytes	psoriasis_Monocytes_vs_normal_skin_Monocytes
EPSTI1	0.8566	0.1434	1.78733	0.000150894	0.00010796	0	0.25	0.552467	0.51407	1.30588	-4.11428	5.5904	0.317596	0.272727	0.230329	0.193939	1.32574	0.941566	psoriasis	Healthy	Skin	Monocytes	psoriasis_Monocytes_vs_normal_skin_Monocytes
PCBD1	0.8566	0.1434	1.78733	0.000100029	7.93174e-05	0	0.25	0.457275	0.469994	1.36324	-5.71545	5.09685	0.284692	0.2	0.23176	0.145455	1.22179	0.527389	psoriasis	Healthy	Skin	Monocytes	psoriasis_Monocytes_vs_normal_skin_Monocytes
MAP3K8	0.8566	0.1434	1.78733	0.000546913	0.000650435	0	0.25	-0.327773	-0.334192	1.37338	-5.83678	4.04669	1.11874	2.33333	0.509299	0.618182	4.57116	6.59408	psoriasis	Healthy	Skin	Monocytes	psoriasis_Monocytes_vs_normal_skin_Monocytes
RER1	0.8564	0.1436	1.78571	0.000148368	0.000125443	0	0.25	0.478285	0.486542	1.22163	-3.53662	5.09111	0.439198	0.248485	0.336195	0.193939	1.92965	0.983888	psoriasis	Healthy	Skin	Monocytes	psoriasis_Monocytes_vs_normal_skin_Monocytes
CYB5R4	0.8564	0.1436	1.78571	7.78696e-05	9.20555e-05	0	0.25	-0.110905	-0.184487	1.31476	-4.00135	4.16237	0.247497	0.290909	0.18598	0.206061	0.870391	1.17016	psoriasis	Healthy	Skin	Monocytes	psoriasis_Monocytes_vs_normal_skin_Monocytes
MBP	0.8564	0.1436	1.78571	0.000403957	0.000751435	0	0.25	-0.857915	-0.827969	0.977107	-4.65325	2.30661	0.83834	2.29697	0.422031	0.739394	3.12018	7.57567	psoriasis	Healthy	Skin	Monocytes	psoriasis_Monocytes_vs_normal_skin_Monocytes
STK38	0.8564	0.1436	1.78571	9.10161e-05	0.000141452	0	0.25	-0.539136	-0.470023	1.37416	-4.77504	3.97241	0.128755	0.442424	0.101574	0.290909	0.523318	1.63713	psoriasis	Healthy	Skin	Monocytes	psoriasis_Monocytes_vs_normal_skin_Monocytes
TOR3A	0.8564	0.1436	1.78571	9.30638e-05	0.000116094	0	0.25	-0.445936	-0.425427	1.42062	-6.69523	5.74591	0.267525	0.278788	0.195994	0.206061	1.11706	0.95044	psoriasis	Healthy	Skin	Monocytes	psoriasis_Monocytes_vs_normal_skin_Monocytes
ZNRF2	0.8564	0.1436	1.78571	7.57231e-05	8.70813e-05	0	0.25	-0.0777575	-0.131254	1.34261	-4.25663	5.31248	0.16309	0.442424	0.134478	0.242424	0.619692	1.16819	psoriasis	Healthy	Skin	Monocytes	psoriasis_Monocytes_vs_normal_skin_Monocytes
RNF115	0.8564	0.1436	1.78571	8.23919e-05	0.000115681	0	0.25	-0.401857	-0.512449	1.32651	-4.70148	5.63376	0.197425	0.351515	0.157368	0.236364	0.711318	1.06945	psoriasis	Healthy	Skin	Monocytes	psoriasis_Monocytes_vs_normal_skin_Monocytes
ALKBH5	0.8564	0.1436	1.78571	8.80093e-05	9.61812e-05	0	0.25	-0.132943	-0.169781	1.39931	-5.58741	4.97602	0.181688	0.375757	0.1402	0.248485	0.727271	1.05329	psoriasis	Healthy	Skin	Monocytes	psoriasis_Monocytes_vs_normal_skin_Monocytes
BIRC6	0.8562	0.1438	1.78408	0.000171232	0.000268561	0	0.25	-0.736532	-0.704318	1.41608	-7.43645	5.64447	0.307582	1.04242	0.200286	0.509091	1.01084	3.0747	psoriasis	Healthy	Skin	Monocytes	psoriasis_Monocytes_vs_normal_skin_Monocytes
SLC66A3	0.8562	0.1438	1.78408	0.000101674	8.99025e-05	0	0.25	0.380475	0.40894	1.23668	-4.24074	4.59502	0.300429	0.236364	0.247496	0.2	1.20347	0.843746	psoriasis	Healthy	Skin	Monocytes	psoriasis_Monocytes_vs_normal_skin_Monocytes
DRAM2	0.8562	0.1438	1.78408	0.000156839	0.000117653	0	0.25	0.491394	0.453425	1.33764	-5.48368	5.67985	0.390557	0.345454	0.307582	0.236364	1.6838	0.94011	psoriasis	Healthy	Skin	Monocytes	psoriasis_Monocytes_vs_normal_skin_Monocytes
PRDX6	0.8562	0.1438	1.78408	0.00023225	0.000135977	0	0.25	0.807691	0.808482	1.00418	-4.27114	4.34586	0.520743	0.418182	0.379113	0.29697	2.10577	1.28707	psoriasis	Healthy	Skin	Monocytes	psoriasis_Monocytes_vs_normal_skin_Monocytes
GCC2	0.8562	0.1438	1.78408	0.000100076	0.000148919	0	0.25	-0.518569	-0.486302	1.2846	-5.04904	3.7711	0.200286	0.369697	0.170243	0.266667	0.852241	1.28049	psoriasis	Healthy	Skin	Monocytes	psoriasis_Monocytes_vs_normal_skin_Monocytes
STX12	0.8562	0.1438	1.78408	0.000121008	0.000102499	0	0.25	0.298269	0.335524	1.26898	-4.70861	5.34251	0.290415	0.315151	0.226037	0.248485	1.17008	0.962167	psoriasis	Healthy	Skin	Monocytes	psoriasis_Monocytes_vs_normal_skin_Monocytes
PDE8A	0.8562	0.1438	1.78408	6.683e-05	7.5433e-05	0	0.25	-0.238271	-0.279551	1.34849	-4.74038	5.38045	0.108727	0.40606	0.0786838	0.248485	0.381371	1.19766	psoriasis	Healthy	Skin	Monocytes	psoriasis_Monocytes_vs_normal_skin_Monocytes
TMA7	0.8562	0.1438	1.78408	0.000813719	0.000613726	0	0.25	0.630046	0.655741	1.16449	-4.24165	4.33439	2.22031	1.4303	0.782546	0.606061	9.36441	5.00428	psoriasis	Healthy	Skin	Monocytes	psoriasis_Monocytes_vs_normal_skin_Monocytes
TRPS1	0.856	0.144	1.78246	0.000270212	0.000356022	0	0.25	-0.460356	-0.504894	1.2391	-5.26139	4.57564	0.450643	2.11515	0.204578	0.49697	1.45042	5.24426	psoriasis	Healthy	Skin	Monocytes	psoriasis_Monocytes_vs_normal_skin_Monocytes
TNPO1	0.856	0.144	1.78246	8.20024e-05	8.17028e-05	0	0.25	-0.113646	-0.134903	1.2701	-5.32138	4.31091	0.135908	0.309091	0.113019	0.212121	0.510302	0.953614	psoriasis	Healthy	Skin	Monocytes	psoriasis_Monocytes_vs_normal_skin_Monocytes
GRAMD1A	0.856	0.144	1.78246	0.000122704	8.3408e-05	0	0.25	0.506439	0.525425	1.24158	-4.31566	4.08886	0.271817	0.175758	0.20887	0.133333	1.19525	0.70674	psoriasis	Healthy	Skin	Monocytes	psoriasis_Monocytes_vs_normal_skin_Monocytes
LRRK1	0.856	0.144	1.78246	6.43966e-05	7.4061e-05	0	0.25	-0.270817	-0.296193	1.35833	-4.38166	4.55204	0.134478	0.230303	0.111588	0.157576	0.483229	0.76348	psoriasis	Healthy	Skin	Monocytes	psoriasis_Monocytes_vs_normal_skin_Monocytes
MS4A6A	0.856	0.144	1.78246	0.00155588	0.00130323	0	0.25	0.298347	0.229708	1.31517	-4.04228	5.09363	3.4349	3.38788	0.772532	0.775758	14.4472	10.703	psoriasis	Healthy	Skin	Monocytes	psoriasis_Monocytes_vs_normal_skin_Monocytes
XPO6	0.8558	0.1442	1.78084	7.50085e-05	9.82766e-05	0	0.25	-0.3355	-0.329248	1.32842	-6.37906	4.63003	0.104435	0.478788	0.0944206	0.254545	0.442772	1.39315	psoriasis	Healthy	Skin	Monocytes	psoriasis_Monocytes_vs_normal_skin_Monocytes
TOB2	0.8558	0.1442	1.78084	0.000114277	0.000165852	0	0.25	-0.523671	-0.581886	1.39437	-5.27652	6.14543	0.234621	0.690909	0.170243	0.393939	0.856895	2.09781	psoriasis	Healthy	Skin	Monocytes	psoriasis_Monocytes_vs_normal_skin_Monocytes
PABPN1	0.8558	0.1442	1.78084	0.000149828	0.000221222	0	0.25	-0.334028	-0.321508	1.40177	-6.26782	5.03338	0.356223	0.515151	0.280401	0.381818	1.38459	1.9864	psoriasis	Healthy	Skin	Monocytes	psoriasis_Monocytes_vs_normal_skin_Monocytes
KHSRP	0.8558	0.1442	1.78084	7.8297e-05	0.000110405	0	0.25	-0.466553	-0.427121	1.31886	-5.36513	4.2539	0.147353	0.351515	0.127325	0.260606	0.537568	0.957975	psoriasis	Healthy	Skin	Monocytes	psoriasis_Monocytes_vs_normal_skin_Monocytes
AUP1	0.8558	0.1442	1.78084	0.000107079	9.30478e-05	0	0.25	0.527247	0.486351	1.36483	-5.13545	5.40765	0.290415	0.218182	0.246066	0.175758	1.21908	0.913786	psoriasis	Healthy	Skin	Monocytes	psoriasis_Monocytes_vs_normal_skin_Monocytes
SF3B2	0.8556	0.1444	1.77922	0.000187996	0.000109931	0	0.25	0.789524	0.790161	0.893575	-3.28718	4.28513	0.417739	0.381818	0.327611	0.284848	1.67601	1.00779	psoriasis	Healthy	Skin	Monocytes	psoriasis_Monocytes_vs_normal_skin_Monocytes
NEK6	0.8556	0.1444	1.77922	6.86404e-05	5.60612e-05	0	0.25	0.250528	0.255745	1.40787	-6.0682	5.41021	0.16166	0.145455	0.128755	0.10303	0.603147	0.646549	psoriasis	Healthy	Skin	Monocytes	psoriasis_Monocytes_vs_normal_skin_Monocytes
ARCN1	0.8556	0.1444	1.77922	8.26351e-05	0.000101603	0	0.25	-0.3382	-0.36924	1.35796	-6.13307	4.03891	0.183119	0.290909	0.157368	0.236364	0.749446	0.892791	psoriasis	Healthy	Skin	Monocytes	psoriasis_Monocytes_vs_normal_skin_Monocytes
MAP3K5	0.8556	0.1444	1.77922	8.17255e-05	0.000143966	0	0.25	-0.604224	-0.601176	1.23928	-5.16292	3.75735	0.143062	0.515151	0.105866	0.309091	0.530491	1.95043	psoriasis	Healthy	Skin	Monocytes	psoriasis_Monocytes_vs_normal_skin_Monocytes
PTPRE	0.8556	0.1444	1.77922	0.000384703	0.000661759	0	0.25	-0.745837	-0.72686	1.11872	-7.30391	3.48539	0.968526	1.51515	0.499285	0.593939	3.95283	5.44179	psoriasis	Healthy	Skin	Monocytes	psoriasis_Monocytes_vs_normal_skin_Monocytes
RASSF5	0.8556	0.1444	1.77922	0.00029296	0.000256752	0	0.25	0.391018	0.436484	1.35708	-4.69694	4.36974	0.759656	0.515151	0.450644	0.363636	3.26839	1.87651	psoriasis	Healthy	Skin	Monocytes	psoriasis_Monocytes_vs_normal_skin_Monocytes
EPS15	0.8554	0.1446	1.7776	0.00017023	0.000164389	0	0.25	0.184811	0.158371	1.32716	-4.23916	4.84028	0.268956	0.709091	0.184549	0.430303	1.01444	2.19713	psoriasis	Healthy	Skin	Monocytes	psoriasis_Monocytes_vs_normal_skin_Monocytes
P2RX4	0.8554	0.1446	1.7776	9.76021e-05	7.47925e-05	0	0.25	0.487162	0.50135	1.35541	-5.47732	5.0484	0.195994	0.272727	0.167382	0.187879	0.815102	0.802014	psoriasis	Healthy	Skin	Monocytes	psoriasis_Monocytes_vs_normal_skin_Monocytes
MED4	0.8554	0.1446	1.7776	8.41601e-05	6.30898e-05	0	0.25	0.579954	0.639894	1.21832	-5.71554	4.39702	0.200286	0.133333	0.171674	0.121212	0.791652	0.420683	psoriasis	Healthy	Skin	Monocytes	psoriasis_Monocytes_vs_normal_skin_Monocytes
KHDC4	0.8552	0.1448	1.77598	8.88569e-05	6.30293e-05	0	0.25	0.381613	0.380757	1.41366	-5.14294	5.94351	0.135908	0.218182	0.113019	0.151515	0.554629	0.762212	psoriasis	Healthy	Skin	Monocytes	psoriasis_Monocytes_vs_normal_skin_Monocytes
CRTAP	0.8552	0.1448	1.77598	0.000160939	0.000172051	0	0.25	0.0170576	-0.0640173	1.40345	-4.57899	5.42245	0.367667	0.563636	0.298999	0.345455	1.64583	1.6614	psoriasis	Healthy	Skin	Monocytes	psoriasis_Monocytes_vs_normal_skin_Monocytes
MZT2B	0.8552	0.1448	1.77598	0.000442161	0.000318881	0	0.25	0.608091	0.645341	1.14196	-3.83255	4.40549	1.08727	0.793939	0.55794	0.442424	4.46819	2.56033	psoriasis	Healthy	Skin	Monocytes	psoriasis_Monocytes_vs_normal_skin_Monocytes
GBP2	0.8552	0.1448	1.77598	0.000132621	0.000165358	0	0.25	-0.131077	-0.0672488	1.47196	-5.44223	6.26025	0.343347	0.509091	0.228898	0.248485	1.30386	2.27846	psoriasis	Healthy	Skin	Monocytes	psoriasis_Monocytes_vs_normal_skin_Monocytes
RNF38	0.8552	0.1448	1.77598	7.21205e-05	6.04521e-05	0	0.25	0.0913399	0.030694	1.44574	-3.91354	5.7228	0.11588	0.284848	0.0901288	0.212121	0.39299	0.758736	psoriasis	Healthy	Skin	Monocytes	psoriasis_Monocytes_vs_normal_skin_Monocytes
TNRC18	0.8552	0.1448	1.77598	0.000132689	0.000168154	0	0.25	-0.177746	-0.165225	1.41079	-4.73982	4.95177	0.221745	0.6	0.158798	0.321212	0.792535	1.60048	psoriasis	Healthy	Skin	Monocytes	psoriasis_Monocytes_vs_normal_skin_Monocytes
OTUD4	0.8552	0.1448	1.77598	6.23515e-05	0.000103493	0	0.25	-0.87561	-0.816703	1.16707	-5.60068	3.2122	0.124464	0.351515	0.108727	0.260606	0.524357	1.09251	psoriasis	Healthy	Skin	Monocytes	psoriasis_Monocytes_vs_normal_skin_Monocytes
ELF2	0.8552	0.1448	1.77598	0.000172806	0.000260039	0	0.25	-0.614392	-0.596679	1.22825	-4.47329	3.56783	0.349069	1.15758	0.187411	0.490909	1.21568	4.03306	psoriasis	Healthy	Skin	Monocytes	psoriasis_Monocytes_vs_normal_skin_Monocytes
DNAJB14	0.855	0.145	1.77437	0.000150735	0.000206791	0	0.25	-0.210835	-0.210924	1.31007	-4.4456	4.56598	0.30186	0.854545	0.200286	0.412121	1.06537	2.50163	psoriasis	Healthy	Skin	Monocytes	psoriasis_Monocytes_vs_normal_skin_Monocytes
NFKB2	0.855	0.145	1.77437	0.000227499	0.000205925	0	0.25	0.300456	0.213771	1.41544	-4.25547	5.26889	0.482116	0.521212	0.347639	0.351515	2.24363	1.42116	psoriasis	Healthy	Skin	Monocytes	psoriasis_Monocytes_vs_normal_skin_Monocytes
RNF111	0.855	0.145	1.77437	8.36016e-05	0.000120279	0	0.25	-0.556974	-0.587326	1.30245	-5.1729	4.11047	0.113019	0.49697	0.09299	0.327273	0.387062	1.49556	psoriasis	Healthy	Skin	Monocytes	psoriasis_Monocytes_vs_normal_skin_Monocytes
IQGAP2	0.855	0.145	1.77437	0.000320384	0.000350926	0	0.25	-0.230122	-0.250886	1.3272	-6.50618	4.099	0.429184	1.71515	0.236052	0.593939	1.55571	5.03567	psoriasis	Healthy	Skin	Monocytes	psoriasis_Monocytes_vs_normal_skin_Monocytes
HNMT	0.855	0.145	1.77437	0.000129929	0.00014812	0	0.25	-0.0977595	-0.125537	1.32097	-4.01007	4.44286	0.320457	0.339394	0.244635	0.230303	1.44482	1.52601	psoriasis	Healthy	Skin	Monocytes	psoriasis_Monocytes_vs_normal_skin_Monocytes
HSPE1	0.855	0.145	1.77437	0.00104008	0.00122342	0	0.25	-0.246859	-0.25087	1.36236	-4.98883	5.24452	2.96566	3.44242	0.69814	0.715152	12.6657	9.95308	psoriasis	Healthy	Skin	Monocytes	psoriasis_Monocytes_vs_normal_skin_Monocytes
ATG7	0.855	0.145	1.77437	0.000165679	0.000186667	0	0.25	-0.352695	-0.374901	1.28099	-4.45283	4.96532	0.317596	0.951515	0.151645	0.448485	1.08811	3.11356	psoriasis	Healthy	Skin	Monocytes	psoriasis_Monocytes_vs_normal_skin_Monocytes
GGA2	0.855	0.145	1.77437	0.000107881	9.17941e-05	0	0.25	-0.033965	-0.078711	1.3213	-5.36258	5.95791	0.173104	0.333333	0.137339	0.206061	0.661617	0.870329	psoriasis	Healthy	Skin	Monocytes	psoriasis_Monocytes_vs_normal_skin_Monocytes
ANKLE2	0.855	0.145	1.77437	0.000103852	0.000134239	0	0.25	-0.330317	-0.3536	1.31855	-5.17994	4.11493	0.268956	0.369697	0.2103	0.260606	1.27546	0.994219	psoriasis	Healthy	Skin	Monocytes	psoriasis_Monocytes_vs_normal_skin_Monocytes
PSMB7	0.855	0.145	1.77437	0.000218651	0.000130678	0	0.25	0.873092	0.796257	1.14294	-4.37755	5.17969	0.599427	0.309091	0.413448	0.212121	2.42505	0.855387	psoriasis	Healthy	Skin	Monocytes	psoriasis_Monocytes_vs_normal_skin_Monocytes
DPP7	0.8548	0.1452	1.77276	0.000184906	0.000117936	0	0.25	0.8397	0.739898	1.29268	-3.59009	6.88173	0.545063	0.278788	0.383405	0.206061	2.29702	0.988309	psoriasis	Healthy	Skin	Monocytes	psoriasis_Monocytes_vs_normal_skin_Monocytes
DYRK1A	0.8548	0.1452	1.77276	0.000184463	0.000253503	0	0.25	-0.439324	-0.449522	1.23144	-5.48576	3.91421	0.347639	1.41212	0.171674	0.527273	1.15088	4.04958	psoriasis	Healthy	Skin	Monocytes	psoriasis_Monocytes_vs_normal_skin_Monocytes
NFKBIZ	0.8548	0.1452	1.77276	0.00071127	0.00068978	0	0.25	0.0725913	0.0771503	1.39739	-4.86157	4.83629	1.51645	2.46061	0.539342	0.660606	6.04184	7.56817	psoriasis	Healthy	Skin	Monocytes	psoriasis_Monocytes_vs_normal_skin_Monocytes
GAK	0.8548	0.1452	1.77276	9.71282e-05	0.000134147	0	0.25	-0.255152	-0.232165	1.39786	-5.77981	5.02877	0.213162	0.40606	0.175966	0.260606	0.811985	1.44598	psoriasis	Healthy	Skin	Monocytes	psoriasis_Monocytes_vs_normal_skin_Monocytes
POU2F1	0.8548	0.1452	1.77276	6.64828e-05	0.000126853	0	0.25	-0.742695	-0.768361	1.02434	-4.9107	3.44837	0.125894	0.551515	0.0886981	0.30303	0.438792	1.66439	psoriasis	Healthy	Skin	Monocytes	psoriasis_Monocytes_vs_normal_skin_Monocytes
PIGA	0.8548	0.1452	1.77276	6.5342e-05	6.9266e-05	0	0.25	-0.0782633	-0.0164447	1.57151	-6.51069	5.59413	0.114449	0.315151	0.09299	0.242424	0.445124	0.927065	psoriasis	Healthy	Skin	Monocytes	psoriasis_Monocytes_vs_normal_skin_Monocytes
IRF2BPL	0.8548	0.1452	1.77276	8.13754e-05	8.63202e-05	0	0.25	0.0426819	0.0161848	1.4935	-7.01706	5.59192	0.128755	0.260606	0.0958512	0.175758	0.514794	1.05987	psoriasis	Healthy	Skin	Monocytes	psoriasis_Monocytes_vs_normal_skin_Monocytes
IPO7	0.8546	0.1454	1.77114	0.000140177	0.000192095	0	0.25	-0.527435	-0.547948	1.2277	-4.3588	4.75291	0.214592	0.666666	0.177396	0.375758	0.877598	1.7796	psoriasis	Healthy	Skin	Monocytes	psoriasis_Monocytes_vs_normal_skin_Monocytes
EML4	0.8546	0.1454	1.77114	0.000123378	0.000182677	0	0.25	-0.637964	-0.677001	1.13397	-4.49106	3.5646	0.286123	0.678788	0.171674	0.357576	0.993944	2.20769	psoriasis	Healthy	Skin	Monocytes	psoriasis_Monocytes_vs_normal_skin_Monocytes
BBX	0.8546	0.1454	1.77114	0.00015712	0.000218138	0	0.25	-0.462829	-0.478248	1.23378	-4.53401	4.71886	0.284692	0.551515	0.204578	0.369697	1.22128	1.92717	psoriasis	Healthy	Skin	Monocytes	psoriasis_Monocytes_vs_normal_skin_Monocytes
RIPK2	0.8546	0.1454	1.77114	0.000524213	0.000354648	0	0.25	0.584864	0.589082	1.31575	-4.42551	4.99857	0.932761	1.42424	0.422031	0.478788	3.32176	4.17544	psoriasis	Healthy	Skin	Monocytes	psoriasis_Monocytes_vs_normal_skin_Monocytes
EFR3A	0.8544	0.1456	1.76954	6.82935e-05	9.6792e-05	0	0.25	-0.325257	-0.336652	1.32073	-4.65752	4.08981	0.154506	0.351515	0.125894	0.218182	0.582063	1.12355	psoriasis	Healthy	Skin	Monocytes	psoriasis_Monocytes_vs_normal_skin_Monocytes
CREB1	0.8544	0.1456	1.76954	7.87612e-05	0.000152622	0	0.25	-0.915493	-0.859803	0.948662	-5.75925	3.15804	0.174535	0.472727	0.137339	0.315152	0.738934	1.46485	psoriasis	Healthy	Skin	Monocytes	psoriasis_Monocytes_vs_normal_skin_Monocytes
MKRN1	0.8544	0.1456	1.76954	0.000131555	9.49626e-05	0	0.25	0.609146	0.639019	1.07407	-3.42639	4.28355	0.286123	0.309091	0.236052	0.236364	1.06507	1.04512	psoriasis	Healthy	Skin	Monocytes	psoriasis_Monocytes_vs_normal_skin_Monocytes
CBFB	0.8544	0.1456	1.76954	0.000119435	9.92087e-05	0	0.25	0.373528	0.36638	1.31217	-4.07654	5.93781	0.211731	0.49697	0.170243	0.30303	0.818005	1.36014	psoriasis	Healthy	Skin	Monocytes	psoriasis_Monocytes_vs_normal_skin_Monocytes
SQSTM1	0.8544	0.1456	1.76954	0.00084215	0.00112919	0	0.25	-0.449901	-0.472666	1.25476	-5.30855	3.65032	2.26323	5.32727	0.640916	0.763636	9.33921	13.8288	psoriasis	Healthy	Skin	Monocytes	psoriasis_Monocytes_vs_normal_skin_Monocytes
NDUFAF2	0.8544	0.1456	1.76954	6.12972e-05	6.80629e-05	0	0.25	0.0172188	-0.0532885	1.44173	-5.43964	6.13307	0.125894	0.248485	0.107296	0.175758	0.483534	0.732686	psoriasis	Healthy	Skin	Monocytes	psoriasis_Monocytes_vs_normal_skin_Monocytes
BROX	0.8542	0.1458	1.76793	8.03524e-05	6.4459e-05	0	0.25	0.489077	0.358055	1.39453	-3.82808	5.98928	0.16166	0.151515	0.13877	0.115152	0.687211	0.495885	psoriasis	Healthy	Skin	Monocytes	psoriasis_Monocytes_vs_normal_skin_Monocytes
RPA2	0.8542	0.1458	1.76793	8.18934e-05	9.46525e-05	0	0.25	0.0478208	0.0701885	1.51656	-7.30835	7.71565	0.133047	0.266667	0.121602	0.206061	0.555626	1.23726	psoriasis	Healthy	Skin	Monocytes	psoriasis_Monocytes_vs_normal_skin_Monocytes
CREB3L2	0.8542	0.1458	1.76793	5.45422e-05	8.58795e-05	0	0.25	-0.591454	-0.585421	1.36855	-6.33393	5.01466	0.114449	0.333333	0.0958512	0.193939	0.424365	0.967971	psoriasis	Healthy	Skin	Monocytes	psoriasis_Monocytes_vs_normal_skin_Monocytes
STX8	0.8542	0.1458	1.76793	0.000135222	0.000123475	0	0.25	0.219757	0.15122	1.36868	-4.60482	6.05542	0.291845	0.527273	0.216023	0.309091	1.0759	1.63074	psoriasis	Healthy	Skin	Monocytes	psoriasis_Monocytes_vs_normal_skin_Monocytes
BAIAP2	0.8542	0.1458	1.76793	0.000118311	0.000147487	0	0.25	-0.43613	-0.390572	1.36387	-5.82341	3.98683	0.267525	0.509091	0.198856	0.290909	1.05225	1.66703	psoriasis	Healthy	Skin	Monocytes	psoriasis_Monocytes_vs_normal_skin_Monocytes
ABCG1	0.8542	0.1458	1.76793	6.72927e-05	0.000103111	0	0.25	-0.757042	-0.674796	1.29979	-5.16267	3.36337	0.123033	0.49697	0.0844063	0.242424	0.421398	1.22903	psoriasis	Healthy	Skin	Monocytes	psoriasis_Monocytes_vs_normal_skin_Monocytes
CCT7	0.8542	0.1458	1.76793	7.16935e-05	6.02137e-05	0	0.25	0.301074	0.260891	1.46848	-4.99274	6.16245	0.197425	0.2	0.16309	0.151515	0.745585	0.560489	psoriasis	Healthy	Skin	Monocytes	psoriasis_Monocytes_vs_normal_skin_Monocytes
SNX1	0.854	0.146	1.76632	0.000182819	0.000116617	0	0.25	0.646705	0.561428	1.41314	-4.4029	6.94282	0.271817	0.551515	0.177396	0.369697	0.869944	1.55934	psoriasis	Healthy	Skin	Monocytes	psoriasis_Monocytes_vs_normal_skin_Monocytes
ERO1B	0.854	0.146	1.76632	9.32175e-05	0.000116883	0	0.25	-0.420921	-0.462389	1.32576	-5.26919	5.31679	0.241774	0.606061	0.0987124	0.266667	0.680303	1.72281	psoriasis	Healthy	Skin	Monocytes	psoriasis_Monocytes_vs_normal_skin_Monocytes
PEBP1	0.854	0.146	1.76632	0.000286291	0.000271528	0	0.25	0.289035	0.183067	1.55629	-4.95178	6.5526	0.796851	0.721212	0.469242	0.436364	3.33234	2.55605	psoriasis	Healthy	Skin	Monocytes	psoriasis_Monocytes_vs_normal_skin_Monocytes
TBK1	0.854	0.146	1.76632	8.61817e-05	0.00012788	0	0.25	-0.668177	-0.642021	1.19252	-5.04554	3.55151	0.150215	0.327273	0.11588	0.218182	0.553641	1.05858	psoriasis	Healthy	Skin	Monocytes	psoriasis_Monocytes_vs_normal_skin_Monocytes
LASP1	0.854	0.146	1.76632	0.000126658	0.000198784	0	0.25	-0.746113	-0.752722	1.05691	-4.55788	6.28828	0.258941	0.509091	0.203147	0.321212	1.0256	1.78292	psoriasis	Healthy	Skin	Monocytes	psoriasis_Monocytes_vs_normal_skin_Monocytes
RNF4	0.8538	0.1462	1.76472	7.97449e-05	8.1616e-05	0	0.25	0.215214	0.178679	1.39438	-5.18264	5.93981	0.144492	0.29697	0.125894	0.242424	0.600175	0.933074	psoriasis	Healthy	Skin	Monocytes	psoriasis_Monocytes_vs_normal_skin_Monocytes
LSM2	0.8538	0.1462	1.76472	0.00010672	6.80309e-05	0	0.25	0.63324	0.580784	1.22929	-3.61811	5.96106	0.273247	0.2	0.223176	0.157576	1.03365	0.559058	psoriasis	Healthy	Skin	Monocytes	psoriasis_Monocytes_vs_normal_skin_Monocytes
SCYL2	0.8538	0.1462	1.76472	8.7823e-05	0.00011344	0	0.25	-0.427355	-0.357479	1.34743	-5.7894	3.83852	0.174535	0.4	0.135908	0.266667	0.56745	1.20805	psoriasis	Healthy	Skin	Monocytes	psoriasis_Monocytes_vs_normal_skin_Monocytes
PPM1F	0.8538	0.1462	1.76472	6.11937e-05	0.000107069	0	0.25	-0.733407	-0.755661	1.19157	-4.97852	3.74158	0.154506	0.278788	0.120172	0.218182	0.656141	0.831395	psoriasis	Healthy	Skin	Monocytes	psoriasis_Monocytes_vs_normal_skin_Monocytes
MCRIP1	0.8538	0.1462	1.76472	0.000113907	0.000100575	0	0.25	0.493961	0.444286	1.37626	-4.39239	5.84859	0.30186	0.145455	0.243205	0.109091	1.30702	0.724286	psoriasis	Healthy	Skin	Monocytes	psoriasis_Monocytes_vs_normal_skin_Monocytes
VPS29	0.8538	0.1462	1.76472	0.000304445	0.000207878	0	0.25	0.6418	0.641293	1.11992	-3.73182	4.72116	0.86266	0.557576	0.505007	0.363636	3.5128	1.65731	psoriasis	Healthy	Skin	Monocytes	psoriasis_Monocytes_vs_normal_skin_Monocytes
OSGEP	0.8538	0.1462	1.76472	8.13369e-05	7.3413e-05	0	0.25	0.259938	0.192315	1.36468	-4.69275	6.10695	0.167382	0.230303	0.143062	0.163636	0.661049	0.871145	psoriasis	Healthy	Skin	Monocytes	psoriasis_Monocytes_vs_normal_skin_Monocytes
SLBP	0.8538	0.1462	1.76472	8.41121e-05	9.52728e-05	0	0.25	0.0133668	-0.137551	1.55122	-4.15769	6.60536	0.224607	0.375757	0.173104	0.266667	0.883444	1.11505	psoriasis	Healthy	Skin	Monocytes	psoriasis_Monocytes_vs_normal_skin_Monocytes
STIP1	0.8538	0.1462	1.76472	0.000200173	0.000288101	0	0.25	-0.485505	-0.541384	1.1832	-4.45548	4.33656	0.44492	1.1697	0.290415	0.533333	1.7152	3.43588	psoriasis	Healthy	Skin	Monocytes	psoriasis_Monocytes_vs_normal_skin_Monocytes
HERPUD1	0.8538	0.1462	1.76472	0.000834886	0.000553504	0	0.25	0.550038	0.532716	1.26849	-3.37345	5.30027	1.71674	2.06667	0.577969	0.557576	7.21078	5.80252	psoriasis	Healthy	Skin	Monocytes	psoriasis_Monocytes_vs_normal_skin_Monocytes
OXSR1	0.8536	0.1464	1.76312	0.000274595	0.000353505	0	0.25	-0.284512	-0.228832	1.42402	-5.87506	4.64534	0.505006	1.06061	0.283262	0.490909	1.89085	4.35173	psoriasis	Healthy	Skin	Monocytes	psoriasis_Monocytes_vs_normal_skin_Monocytes
ZNF710	0.8536	0.1464	1.76312	0.000194733	0.000206983	0	0.25	0.0272389	-0.0428476	1.43384	-4.65042	5.83671	0.324749	1.15151	0.184549	0.50303	1.19072	3.29724	psoriasis	Healthy	Skin	Monocytes	psoriasis_Monocytes_vs_normal_skin_Monocytes
NXT1	0.8536	0.1464	1.76312	0.000103193	9.94507e-05	0	0.25	0.263195	0.206556	1.41218	-5.54919	5.3238	0.25465	0.254545	0.197425	0.212121	1.03386	0.913728	psoriasis	Healthy	Skin	Monocytes	psoriasis_Monocytes_vs_normal_skin_Monocytes
NAP1L4	0.8536	0.1464	1.76312	8.90703e-05	9.61944e-05	0	0.25	0.14904	0.179272	1.38329	-7.00117	5.63828	0.194564	0.345454	0.151645	0.248485	0.696799	1.13416	psoriasis	Healthy	Skin	Monocytes	psoriasis_Monocytes_vs_normal_skin_Monocytes
ADK	0.8534	0.1466	1.76152	0.000239226	0.000192474	0	0.25	0.19852	0.219692	1.36232	-5.55354	5.54507	0.287553	0.963636	0.190272	0.484848	1.03832	2.65673	psoriasis	Healthy	Skin	Monocytes	psoriasis_Monocytes_vs_normal_skin_Monocytes
CYSTM1	0.8534	0.1466	1.76152	0.000191064	0.000177454	0	0.25	0.428842	0.544798	1.21149	-4.83941	3.84178	0.436337	0.393939	0.331903	0.321212	1.89973	1.33339	psoriasis	Healthy	Skin	Monocytes	psoriasis_Monocytes_vs_normal_skin_Monocytes
LEPROT	0.8534	0.1466	1.76152	8.91732e-05	6.5934e-05	0	0.25	0.609562	0.604886	1.18146	-3.44388	5.16015	0.25608	0.0424242	0.2103	0.0363636	1.13292	0.139039	psoriasis	Healthy	Skin	Monocytes	psoriasis_Monocytes_vs_normal_skin_Monocytes
OGFR	0.8534	0.1466	1.76152	7.58e-05	8.15662e-05	0	0.25	-0.155499	-0.185277	1.3014	-4.44705	5.00304	0.187411	0.181818	0.16309	0.151515	0.786054	0.690057	psoriasis	Healthy	Skin	Monocytes	psoriasis_Monocytes_vs_normal_skin_Monocytes
ATP6V1A	0.8534	0.1466	1.76152	0.000192085	0.000289291	0	0.25	-0.639172	-0.666456	1.13615	-5.17797	3.1274	0.340486	1.34545	0.227468	0.50303	1.32654	3.91268	psoriasis	Healthy	Skin	Monocytes	psoriasis_Monocytes_vs_normal_skin_Monocytes
HK1	0.8534	0.1466	1.76152	0.000105704	7.29406e-05	0	0.25	0.509417	0.513209	1.23002	-4.08805	4.76257	0.248927	0.315151	0.201717	0.224242	0.907487	1.02707	psoriasis	Healthy	Skin	Monocytes	psoriasis_Monocytes_vs_normal_skin_Monocytes
UBE2H	0.8534	0.1466	1.76152	0.000213038	0.000307213	0	0.25	-0.325711	-0.351415	1.27584	-4.69403	4.21252	0.406294	1.46667	0.234621	0.478788	1.47231	4.39402	psoriasis	Healthy	Skin	Monocytes	psoriasis_Monocytes_vs_normal_skin_Monocytes
WIPF1	0.8534	0.1466	1.76152	0.000283785	0.000214725	0	0.25	0.572106	0.602586	1.23623	-4.806	5.25052	0.565092	0.533333	0.386266	0.363636	2.51137	1.91476	psoriasis	Healthy	Skin	Monocytes	psoriasis_Monocytes_vs_normal_skin_Monocytes
ERP29	0.8532	0.1468	1.75992	0.000285529	0.000249802	0	0.25	0.368827	0.390331	1.30349	-4.92951	4.51047	0.801144	0.490909	0.505007	0.30303	3.42809	1.91688	psoriasis	Healthy	Skin	Monocytes	psoriasis_Monocytes_vs_normal_skin_Monocytes
RNF138	0.8532	0.1468	1.75992	8.37404e-05	0.00010412	0	0.25	-0.219331	-0.271769	1.41304	-6.50141	7.30614	0.165951	0.375757	0.1402	0.218182	0.659219	0.998868	psoriasis	Healthy	Skin	Monocytes	psoriasis_Monocytes_vs_normal_skin_Monocytes
ZC3HAV1	0.8532	0.1468	1.75992	0.000434575	0.000459039	0	0.25	-0.14511	-0.221164	1.33753	-4.80523	5.8811	0.88412	1.61818	0.381974	0.448485	3.28867	4.78189	psoriasis	Healthy	Skin	Monocytes	psoriasis_Monocytes_vs_normal_skin_Monocytes
IFNGR2	0.8532	0.1468	1.75992	0.00023766	0.000242516	0	0.25	-0.0802959	-0.0662751	1.34338	-4.85649	4.33057	0.587982	0.527273	0.389127	0.339394	2.80324	1.82991	psoriasis	Healthy	Skin	Monocytes	psoriasis_Monocytes_vs_normal_skin_Monocytes
AP3B1	0.8532	0.1468	1.75992	0.000162037	0.000159049	0	0.25	0.0860903	0.115493	1.39493	-5.76094	4.79226	0.284692	0.739394	0.184549	0.363636	1.00973	2.2809	psoriasis	Healthy	Skin	Monocytes	psoriasis_Monocytes_vs_normal_skin_Monocytes
RBM6	0.8532	0.1468	1.75992	0.000227103	0.000292628	0	0.25	-0.416128	-0.423349	1.22878	-4.09139	3.88781	0.371959	1.08485	0.224607	0.527273	1.36103	3.52786	psoriasis	Healthy	Skin	Monocytes	psoriasis_Monocytes_vs_normal_skin_Monocytes
CD9	0.8532	0.1468	1.75992	0.000376047	0.000302583	0	0.25	0.209177	0.140588	1.38323	-4.85435	5.63016	1.15451	0.878787	0.440629	0.412121	4.78042	2.71348	psoriasis	Healthy	Skin	Monocytes	psoriasis_Monocytes_vs_normal_skin_Monocytes
NFAT5	0.853	0.147	1.75833	0.000406724	0.000488128	0	0.25	-0.210336	-0.186929	1.39671	-5.08182	4.21996	0.678111	2.53939	0.334764	0.636364	2.4025	7.2966	psoriasis	Healthy	Skin	Monocytes	psoriasis_Monocytes_vs_normal_skin_Monocytes
KLF6	0.853	0.147	1.75833	0.00161063	0.002775	0	0.25	-0.677973	-0.697382	1.09485	-4.46953	2.86677	4.402	7.46666	0.831187	0.90303	17.7653	23.9126	psoriasis	Healthy	Skin	Monocytes	psoriasis_Monocytes_vs_normal_skin_Monocytes
BAZ1B	0.853	0.147	1.75833	7.46655e-05	8.87459e-05	0	0.25	-0.266801	-0.28958	1.28055	-4.19808	4.47506	0.1402	0.254545	0.114449	0.206061	0.552041	0.645335	psoriasis	Healthy	Skin	Monocytes	psoriasis_Monocytes_vs_normal_skin_Monocytes
CAND1	0.8528	0.1472	1.75673	5.00663e-05	9.05006e-05	0	0.25	-0.651626	-0.636822	1.22821	-4.49658	3.6246	0.13877	0.187879	0.124464	0.139394	0.588727	0.781678	psoriasis	Healthy	Skin	Monocytes	psoriasis_Monocytes_vs_normal_skin_Monocytes
ITPA	0.8528	0.1472	1.75673	8.1109e-05	0.000102737	0	0.25	-0.191132	-0.260054	1.44832	-5.15898	5.38537	0.234621	0.2	0.201717	0.175758	1.04073	0.618507	psoriasis	Healthy	Skin	Monocytes	psoriasis_Monocytes_vs_normal_skin_Monocytes
RPS6KA3	0.8528	0.1472	1.75673	0.000231388	0.000382937	0	0.25	-0.749248	-0.754597	0.954562	-4.87617	2.65748	0.505006	1.52121	0.331903	0.539394	1.9863	4.48741	psoriasis	Healthy	Skin	Monocytes	psoriasis_Monocytes_vs_normal_skin_Monocytes
CCT2	0.8528	0.1472	1.75673	0.000135701	0.00012021	0	0.25	0.138078	0.0775404	1.40112	-4.58103	6.30258	0.313304	0.387879	0.23319	0.272727	1.14584	1.10813	psoriasis	Healthy	Skin	Monocytes	psoriasis_Monocytes_vs_normal_skin_Monocytes
RCBTB2	0.8528	0.1472	1.75673	7.02567e-05	5.697e-05	0	0.25	0.246848	0.254231	1.38952	-6.11773	5.15945	0.155937	0.157576	0.133047	0.133333	0.644393	0.511984	psoriasis	Healthy	Skin	Monocytes	psoriasis_Monocytes_vs_normal_skin_Monocytes
UBE2L3	0.8528	0.1472	1.75673	0.000224489	0.000139929	0	0.25	0.686687	0.69218	1.17033	-3.35414	4.59244	0.67525	0.212121	0.422031	0.181818	2.81509	0.725879	psoriasis	Healthy	Skin	Monocytes	psoriasis_Monocytes_vs_normal_skin_Monocytes
CLNS1A	0.8526	0.1474	1.75514	0.000156704	0.000104292	0	0.25	0.628556	0.621631	1.30682	-4.42702	6.43502	0.380543	0.272727	0.291845	0.224242	1.51925	0.806361	psoriasis	Healthy	Skin	Monocytes	psoriasis_Monocytes_vs_normal_skin_Monocytes
DERA	0.8526	0.1474	1.75514	7.66032e-05	5.96571e-05	0	0.25	0.407202	0.358388	1.43029	-4.65807	5.22488	0.167382	0.163636	0.137339	0.145455	0.610434	0.646915	psoriasis	Healthy	Skin	Monocytes	psoriasis_Monocytes_vs_normal_skin_Monocytes
DYNLT3	0.8526	0.1474	1.75514	6.72444e-05	7.3368e-05	0	0.25	0.0751101	0.0742168	1.55802	-7.503	6.41997	0.18598	0.175758	0.164521	0.115152	0.730305	0.637138	psoriasis	Healthy	Skin	Monocytes	psoriasis_Monocytes_vs_normal_skin_Monocytes
ARRDC2	0.8526	0.1474	1.75514	9.80334e-05	8.72612e-05	0	0.25	0.253181	0.259817	1.33179	-4.85985	4.47265	0.213162	0.309091	0.193133	0.2	0.956685	0.809337	psoriasis	Healthy	Skin	Monocytes	psoriasis_Monocytes_vs_normal_skin_Monocytes
GRAMD4	0.8526	0.1474	1.75514	8.52388e-05	6.45484e-05	0	0.25	0.22475	0.22281	1.33877	-4.33122	5.54205	0.151645	0.236364	0.120172	0.187879	0.561043	0.634967	psoriasis	Healthy	Skin	Monocytes	psoriasis_Monocytes_vs_normal_skin_Monocytes
CIAO2A	0.8526	0.1474	1.75514	0.00012767	0.000100746	0	0.25	0.34216	0.300045	1.366	-4.85783	5.88732	0.32618	0.260606	0.268956	0.2	1.35193	0.992564	psoriasis	Healthy	Skin	Monocytes	psoriasis_Monocytes_vs_normal_skin_Monocytes
SSH2	0.8526	0.1474	1.75514	0.000185264	0.000248844	0	0.25	-0.137459	-0.122124	1.44245	-6.79176	4.4083	0.39628	1.29091	0.190272	0.4	1.36685	3.57386	psoriasis	Healthy	Skin	Monocytes	psoriasis_Monocytes_vs_normal_skin_Monocytes
CSNK2B	0.8526	0.1474	1.75514	0.000278857	0.000176152	0	0.25	0.755566	0.730731	1.10353	-3.43607	4.99251	0.778254	0.545454	0.483548	0.339394	3.22092	1.81385	psoriasis	Healthy	Skin	Monocytes	psoriasis_Monocytes_vs_normal_skin_Monocytes
FLNA	0.8526	0.1474	1.75514	0.000515031	0.000799324	0	0.25	-0.551725	-0.600362	1.09671	-4.01343	3.87289	1.28898	1.54545	0.589413	0.618182	5.32067	5.72156	psoriasis	Healthy	Skin	Monocytes	psoriasis_Monocytes_vs_normal_skin_Monocytes
CAP1	0.8526	0.1474	1.75514	0.000597626	0.0003847	0	0.25	0.661715	0.64883	1.09645	-4.03205	4.41475	1.61517	0.939393	0.65093	0.515152	6.28069	3.36612	psoriasis	Healthy	Skin	Monocytes	psoriasis_Monocytes_vs_normal_skin_Monocytes
ZFC3H1	0.8526	0.1474	1.75514	0.00011014	0.000186536	0	0.25	-0.712966	-0.62919	1.33404	-5.96333	3.86287	0.234621	0.515151	0.180258	0.357576	0.920345	1.88876	psoriasis	Healthy	Skin	Monocytes	psoriasis_Monocytes_vs_normal_skin_Monocytes
PRDM1	0.8526	0.1474	1.75514	0.000220162	0.000255355	0	0.25	-0.320388	-0.341829	1.3726	-5.52619	5.66886	0.587982	0.6	0.311874	0.321212	2.5786	1.8913	psoriasis	Healthy	Skin	Monocytes	psoriasis_Monocytes_vs_normal_skin_Monocytes
DPYSL2	0.8524	0.1476	1.75355	0.000283876	0.000382267	0	0.25	-0.156128	-0.183455	1.3082	-4.70395	4.83291	0.738196	0.90303	0.457797	0.442424	3.0142	3.69509	psoriasis	Healthy	Skin	Monocytes	psoriasis_Monocytes_vs_normal_skin_Monocytes
DHRS4L2	0.8524	0.1476	1.75355	6.38009e-05	4.46339e-05	0	0.25	0.591477	0.589235	1.36276	-5.41164	5.25958	0.165951	0.145455	0.144492	0.133333	0.721102	0.361387	psoriasis	Healthy	Skin	Monocytes	psoriasis_Monocytes_vs_normal_skin_Monocytes
PSPC1	0.8524	0.1476	1.75355	0.000127021	9.80095e-05	0	0.25	0.326327	0.29685	1.33165	-4.40774	5.72318	0.200286	0.448485	0.144492	0.315152	0.702549	1.1684	psoriasis	Healthy	Skin	Monocytes	psoriasis_Monocytes_vs_normal_skin_Monocytes
DYNC1LI2	0.8524	0.1476	1.75355	8.37455e-05	6.54162e-05	0	0.25	0.557012	0.444791	1.54446	-6.05916	8.0341	0.171674	0.169697	0.158798	0.163636	0.668748	0.545119	psoriasis	Healthy	Skin	Monocytes	psoriasis_Monocytes_vs_normal_skin_Monocytes
SEC23B	0.8524	0.1476	1.75355	0.000110455	6.80433e-05	0	0.25	0.716033	0.691063	1.09122	-3.48538	4.11007	0.155937	0.260606	0.121602	0.212121	0.589608	0.919995	psoriasis	Healthy	Skin	Monocytes	psoriasis_Monocytes_vs_normal_skin_Monocytes
ADAM17	0.8524	0.1476	1.75355	0.000124654	0.000145243	0	0.25	-0.0932192	-0.12848	1.28381	-4.73438	5.00935	0.271817	0.721212	0.178827	0.393939	0.987774	2.35503	psoriasis	Healthy	Skin	Monocytes	psoriasis_Monocytes_vs_normal_skin_Monocytes
RAB35	0.8524	0.1476	1.75355	6.70599e-05	9.73087e-05	0	0.25	-0.423288	-0.394041	1.23006	-4.60839	3.55732	0.154506	0.375757	0.135908	0.260606	0.612019	0.980021	psoriasis	Healthy	Skin	Monocytes	psoriasis_Monocytes_vs_normal_skin_Monocytes
CCT6A	0.8522	0.1478	1.75196	0.000199212	0.000112372	0	0.25	0.924157	0.880306	1.03377	-2.68197	5.20401	0.473533	0.284848	0.353362	0.230303	1.89672	0.901221	psoriasis	Healthy	Skin	Monocytes	psoriasis_Monocytes_vs_normal_skin_Monocytes
RSRP1	0.8522	0.1478	1.75196	0.000317065	0.000377635	0	0.25	-0.159706	-0.157626	1.30495	-4.79495	4.57614	0.672388	0.981818	0.39628	0.515152	2.78602	3.49865	psoriasis	Healthy	Skin	Monocytes	psoriasis_Monocytes_vs_normal_skin_Monocytes
RAP1GDS1	0.8522	0.1478	1.75196	0.000129783	0.000105762	0	0.25	0.469185	0.446054	1.33776	-4.25988	5.932	0.234621	0.569697	0.178827	0.272727	0.848313	1.65197	psoriasis	Healthy	Skin	Monocytes	psoriasis_Monocytes_vs_normal_skin_Monocytes
PCMTD1	0.8522	0.1478	1.75196	0.000135583	0.000155364	0	0.25	-0.151923	-0.095068	1.30675	-4.66476	4.42141	0.221745	0.50303	0.187411	0.321212	0.871529	1.43616	psoriasis	Healthy	Skin	Monocytes	psoriasis_Monocytes_vs_normal_skin_Monocytes
EYA3	0.852	0.148	1.75037	7.96529e-05	0.000103361	0	0.25	-0.0998937	-0.0649052	1.31661	-5.93275	4.47049	0.150215	0.454545	0.113019	0.236364	0.566055	1.19236	psoriasis	Healthy	Skin	Monocytes	psoriasis_Monocytes_vs_normal_skin_Monocytes
TUBB4B	0.852	0.148	1.75037	0.000374006	0.000256751	0	0.25	0.569592	0.566137	1.19616	-2.91369	4.88167	0.878397	0.933333	0.476395	0.460606	3.44656	2.67309	psoriasis	Healthy	Skin	Monocytes	psoriasis_Monocytes_vs_normal_skin_Monocytes
TM9SF3	0.852	0.148	1.75037	0.000107112	0.000162112	0	0.25	-0.469851	-0.480383	1.2684	-4.50631	4.15729	0.313304	0.369697	0.23176	0.260606	1.22294	1.16012	psoriasis	Healthy	Skin	Monocytes	psoriasis_Monocytes_vs_normal_skin_Monocytes
SNRPG	0.852	0.148	1.75037	0.000329512	0.000246728	0	0.25	0.500259	0.566095	1.10823	-3.60182	3.83447	0.884119	0.557576	0.505007	0.315152	3.59424	1.77612	psoriasis	Healthy	Skin	Monocytes	psoriasis_Monocytes_vs_normal_skin_Monocytes
GNAQ	0.8518	0.1482	1.74879	0.00056008	0.000773196	0	0.25	-0.557944	-0.603201	1.2661	-5.55581	4.00113	1.03147	3.49091	0.386266	0.709091	3.60915	9.21399	psoriasis	Healthy	Skin	Monocytes	psoriasis_Monocytes_vs_normal_skin_Monocytes
SEC24A	0.8518	0.1482	1.74879	8.16112e-05	9.41767e-05	0	0.25	-0.343942	-0.388542	1.29673	-4.89985	5.11885	0.147353	0.339394	0.114449	0.242424	0.55501	1.07032	psoriasis	Healthy	Skin	Monocytes	psoriasis_Monocytes_vs_normal_skin_Monocytes
TENT4A	0.8518	0.1482	1.74879	8.36455e-05	7.48006e-05	0	0.25	0.20699	0.151617	1.31092	-4.45045	5.0141	0.131617	0.260606	0.104435	0.218182	0.492309	0.741419	psoriasis	Healthy	Skin	Monocytes	psoriasis_Monocytes_vs_normal_skin_Monocytes
PQBP1	0.8518	0.1482	1.74879	0.00011065	6.6221e-05	0	0.25	0.621252	0.659852	1.10968	-4.49582	4.42771	0.294706	0.181818	0.246066	0.157576	1.34497	0.563276	psoriasis	Healthy	Skin	Monocytes	psoriasis_Monocytes_vs_normal_skin_Monocytes
RNF10	0.8518	0.1482	1.74879	0.000170947	0.000124782	0	0.25	0.278964	0.302904	1.26099	-4.53075	4.69141	0.206009	0.490909	0.165951	0.333333	0.78699	1.64702	psoriasis	Healthy	Skin	Monocytes	psoriasis_Monocytes_vs_normal_skin_Monocytes
ARHGAP4	0.8518	0.1482	1.74879	0.00011983	0.000185983	0	0.25	-0.565579	-0.574433	1.28478	-5.03446	4.06068	0.267525	0.4	0.213162	0.29697	1.12423	1.64883	psoriasis	Healthy	Skin	Monocytes	psoriasis_Monocytes_vs_normal_skin_Monocytes
IRF2	0.8518	0.1482	1.74879	9.66705e-05	9.97557e-05	0	0.25	-0.0763855	-0.128942	1.3217	-5.46957	4.82028	0.180258	0.339394	0.147353	0.230303	0.719621	1.19698	psoriasis	Healthy	Skin	Monocytes	psoriasis_Monocytes_vs_normal_skin_Monocytes
POLR2A	0.8518	0.1482	1.74879	0.000100371	9.84847e-05	0	0.25	0.0493507	0.116971	1.34208	-4.93468	4.67629	0.191702	0.236364	0.155937	0.163636	0.762257	1.10476	psoriasis	Healthy	Skin	Monocytes	psoriasis_Monocytes_vs_normal_skin_Monocytes
FOXN3	0.8518	0.1482	1.74879	0.000369635	0.000591305	0	0.25	-0.726333	-0.734763	1.00346	-4.13467	2.94944	0.695278	1.98182	0.377682	0.606061	2.64405	5.77668	psoriasis	Healthy	Skin	Monocytes	psoriasis_Monocytes_vs_normal_skin_Monocytes
CNIH4	0.8516	0.1484	1.74721	8.18292e-05	6.61952e-05	0	0.25	0.2549	0.201489	1.38369	-5.12428	5.36222	0.198856	0.157576	0.164521	0.133333	0.853863	0.622821	psoriasis	Healthy	Skin	Monocytes	psoriasis_Monocytes_vs_normal_skin_Monocytes
GNPTAB	0.8516	0.1484	1.74721	7.37309e-05	8.37921e-05	0	0.25	-0.0346668	-0.0272045	1.37984	-5.41382	5.29208	0.180258	0.290909	0.1402	0.169697	0.723254	0.725859	psoriasis	Healthy	Skin	Monocytes	psoriasis_Monocytes_vs_normal_skin_Monocytes
TGFBI	0.8516	0.1484	1.74721	0.000716756	0.000703987	0	0.25	0.109098	0.10367	1.33067	-4.98995	4.66441	1.73248	1.66061	0.656652	0.636364	6.85652	5.49389	psoriasis	Healthy	Skin	Monocytes	psoriasis_Monocytes_vs_normal_skin_Monocytes
MSRA	0.8516	0.1484	1.74721	0.000168921	0.000123	0	0.25	0.524706	0.558943	1.17284	-3.97291	5.25597	0.236052	0.49697	0.190272	0.272727	0.891684	1.41711	psoriasis	Healthy	Skin	Monocytes	psoriasis_Monocytes_vs_normal_skin_Monocytes
ITGA5	0.8516	0.1484	1.74721	0.000104887	9.75392e-05	0	0.25	0.0279991	0.0650888	1.38101	-5.46222	4.73213	0.258941	0.30303	0.2103	0.175758	1.15758	1.07454	psoriasis	Healthy	Skin	Monocytes	psoriasis_Monocytes_vs_normal_skin_Monocytes
CSNK2A1	0.8516	0.1484	1.74721	9.86336e-05	0.000110315	0	0.25	-0.00315465	0.043582	1.34221	-4.75343	4.75196	0.207439	0.339394	0.170243	0.230303	0.799724	0.95873	psoriasis	Healthy	Skin	Monocytes	psoriasis_Monocytes_vs_normal_skin_Monocytes
CSNK1A1	0.8516	0.1484	1.74721	0.000488028	0.000262512	0	0.25	0.899773	0.860552	0.879146	-1.79281	4.71254	0.937052	0.933333	0.515021	0.521212	3.96339	3.15624	psoriasis	Healthy	Skin	Monocytes	psoriasis_Monocytes_vs_normal_skin_Monocytes
EIF2AK4	0.8516	0.1484	1.74721	9.21437e-05	0.000144836	0	0.25	-0.635538	-0.650327	1.17591	-5.8922	3.26068	0.204578	0.369697	0.165951	0.284848	0.857421	1.12431	psoriasis	Healthy	Skin	Monocytes	psoriasis_Monocytes_vs_normal_skin_Monocytes
RNF11	0.8516	0.1484	1.74721	0.000109836	0.000134216	0	0.25	-0.353031	-0.394079	1.20003	-4.81042	3.67002	0.223176	0.436363	0.188841	0.290909	1.01574	1.5114	psoriasis	Healthy	Skin	Monocytes	psoriasis_Monocytes_vs_normal_skin_Monocytes
BST2	0.8516	0.1484	1.74721	0.000293853	0.000203208	0	0.25	0.721037	0.656588	1.34243	-4.50277	6.30605	0.81545	0.6	0.466381	0.387879	3.24993	1.89505	psoriasis	Healthy	Skin	Monocytes	psoriasis_Monocytes_vs_normal_skin_Monocytes
LRRFIP2	0.8514	0.1486	1.74562	0.00027352	0.000359824	0	0.25	-0.165097	-0.115407	1.20932	-4.64287	3.6673	0.53791	2.18788	0.321888	0.557576	1.99021	5.69883	psoriasis	Healthy	Skin	Monocytes	psoriasis_Monocytes_vs_normal_skin_Monocytes
TMEM127	0.8514	0.1486	1.74562	8.09826e-05	5.60919e-05	0	0.25	0.594445	0.630485	1.11542	-3.94816	3.74728	0.145923	0.193939	0.124464	0.157576	0.603763	0.579104	psoriasis	Healthy	Skin	Monocytes	psoriasis_Monocytes_vs_normal_skin_Monocytes
ADA2	0.8514	0.1486	1.74562	0.000250009	0.0002553	0	0.25	0.0998599	0.0215688	1.34807	-3.64519	5.95184	0.596566	0.818181	0.402003	0.466667	2.51708	2.67265	psoriasis	Healthy	Skin	Monocytes	psoriasis_Monocytes_vs_normal_skin_Monocytes
STK3	0.8514	0.1486	1.74562	8.80579e-05	0.000113954	0	0.25	-0.275182	-0.407939	1.42908	-5.38949	6.40091	0.170243	0.648485	0.114449	0.393939	0.546984	1.77042	psoriasis	Healthy	Skin	Monocytes	psoriasis_Monocytes_vs_normal_skin_Monocytes
G3BP1	0.8514	0.1486	1.74562	0.000325021	0.000347918	0	0.25	0.0122529	-0.076725	1.40204	-4.15464	5.69824	0.533619	1.52121	0.340486	0.557576	2.14501	4.1827	psoriasis	Healthy	Skin	Monocytes	psoriasis_Monocytes_vs_normal_skin_Monocytes
ASCC2	0.8514	0.1486	1.74562	6.1428e-05	5.87515e-05	0	0.25	0.120634	0.115816	1.30395	-4.84021	3.74885	0.16309	0.175758	0.13877	0.133333	0.644049	0.490975	psoriasis	Healthy	Skin	Monocytes	psoriasis_Monocytes_vs_normal_skin_Monocytes
CAPN2	0.8514	0.1486	1.74562	0.000352011	0.00046839	0	0.25	-0.401411	-0.463533	1.21019	-4.92052	3.73067	0.815449	1.20606	0.469242	0.521212	3.20141	4.14444	psoriasis	Healthy	Skin	Monocytes	psoriasis_Monocytes_vs_normal_skin_Monocytes
PCSK7	0.8512	0.1488	1.74404	9.38987e-05	0.000120349	0	0.25	-0.0978559	-0.0254545	1.34002	-4.79358	4.31105	0.207439	0.248485	0.173104	0.175758	0.952265	0.875059	psoriasis	Healthy	Skin	Monocytes	psoriasis_Monocytes_vs_normal_skin_Monocytes
TLK1	0.8512	0.1488	1.74404	6.83782e-05	6.77632e-05	0	0.25	0.157877	0.174223	1.29205	-4.00416	4.23822	0.16166	0.266667	0.131617	0.181818	0.572943	0.851414	psoriasis	Healthy	Skin	Monocytes	psoriasis_Monocytes_vs_normal_skin_Monocytes
SLC3A2	0.8512	0.1488	1.74404	0.00032591	0.00031619	0	0.25	-0.0448263	-0.0703912	1.41312	-5.02285	5.91492	0.854077	0.981818	0.414878	0.448485	3.71367	2.63787	psoriasis	Healthy	Skin	Monocytes	psoriasis_Monocytes_vs_normal_skin_Monocytes
ANP32A	0.8512	0.1488	1.74404	0.000207238	0.000176555	0	0.25	0.461313	0.412881	1.30622	-3.93368	5.07802	0.473533	0.539394	0.319027	0.357576	1.72545	2.17691	psoriasis	Healthy	Skin	Monocytes	psoriasis_Monocytes_vs_normal_skin_Monocytes
NCOA7	0.8512	0.1488	1.74404	9.30313e-05	0.000144561	0	0.25	-0.677409	-0.643226	1.20147	-5.32082	4.03579	0.16309	0.533333	0.131617	0.284848	0.601804	1.58576	psoriasis	Healthy	Skin	Monocytes	psoriasis_Monocytes_vs_normal_skin_Monocytes
BPTF	0.8512	0.1488	1.74404	0.000111792	0.000169841	0	0.25	-0.611665	-0.520215	1.39856	-6.11019	5.76862	0.267525	0.466667	0.201717	0.260606	0.998128	1.48598	psoriasis	Healthy	Skin	Monocytes	psoriasis_Monocytes_vs_normal_skin_Monocytes
RPE	0.8512	0.1488	1.74404	7.43097e-05	6.04024e-05	0	0.25	0.308918	0.293549	1.3532	-4.53048	5.6206	0.144492	0.339394	0.125894	0.236364	0.525347	0.873213	psoriasis	Healthy	Skin	Monocytes	psoriasis_Monocytes_vs_normal_skin_Monocytes
MIER1	0.8512	0.1488	1.74404	0.00010737	6.96361e-05	0	0.25	0.620907	0.634109	1.25125	-3.97076	5.43319	0.194564	0.284848	0.157368	0.193939	0.717651	0.849241	psoriasis	Healthy	Skin	Monocytes	psoriasis_Monocytes_vs_normal_skin_Monocytes
SOD1	0.851	0.149	1.74247	0.000375212	0.000343587	0	0.25	0.291303	0.267759	1.39669	-4.59656	6.1947	0.743919	0.878787	0.453505	0.448485	3.03377	2.78832	psoriasis	Healthy	Skin	Monocytes	psoriasis_Monocytes_vs_normal_skin_Monocytes
RBX1	0.851	0.149	1.74247	0.000443506	0.000262169	0	0.25	0.838527	0.842239	0.971405	-2.94008	4.94154	1.13019	0.690909	0.606581	0.454545	4.69975	2.52425	psoriasis	Healthy	Skin	Monocytes	psoriasis_Monocytes_vs_normal_skin_Monocytes
WDR26	0.851	0.149	1.74247	0.000218862	0.000351024	0	0.25	-0.660108	-0.671916	1.08622	-4.14046	3.88232	0.403433	1.26061	0.266094	0.557576	1.5379	3.51862	psoriasis	Healthy	Skin	Monocytes	psoriasis_Monocytes_vs_normal_skin_Monocytes
PATL1	0.851	0.149	1.74247	8.28412e-05	9.74918e-05	0	0.25	-0.230008	-0.201869	1.3806	-5.53554	5.11819	0.16309	0.387879	0.123033	0.272727	0.573053	1.31488	psoriasis	Healthy	Skin	Monocytes	psoriasis_Monocytes_vs_normal_skin_Monocytes
XRN2	0.851	0.149	1.74247	0.000139169	8.4229e-05	0	0.25	0.810738	0.705662	1.2038	-3.56111	5.94378	0.356223	0.278788	0.287554	0.218182	1.3473	0.77032	psoriasis	Healthy	Skin	Monocytes	psoriasis_Monocytes_vs_normal_skin_Monocytes
MAX	0.8508	0.1492	1.74089	0.00012638	0.00010535	0	0.25	0.366714	0.355978	1.35383	-5.91528	6.17978	0.287553	0.363636	0.234621	0.266667	1.167	1.03047	psoriasis	Healthy	Skin	Monocytes	psoriasis_Monocytes_vs_normal_skin_Monocytes
SRP14	0.8508	0.1492	1.74089	0.00110308	0.000692047	0	0.25	0.74348	0.725583	0.878395	-2.32312	3.67913	2.66953	1.7697	0.83691	0.733333	10.9919	5.51008	psoriasis	Healthy	Skin	Monocytes	psoriasis_Monocytes_vs_normal_skin_Monocytes
CCDC88A	0.8508	0.1492	1.74089	0.000477459	0.000646242	0	0.25	-0.208298	-0.147003	1.36971	-4.69934	5.04806	1.08584	1.33333	0.522175	0.575758	4.2836	5.25496	psoriasis	Healthy	Skin	Monocytes	psoriasis_Monocytes_vs_normal_skin_Monocytes
WAS	0.8508	0.1492	1.74089	0.000199932	0.000124269	0	0.25	0.8356	0.797889	1.12899	-3.03464	4.52338	0.479255	0.315151	0.360515	0.242424	1.9633	1.05733	psoriasis	Healthy	Skin	Monocytes	psoriasis_Monocytes_vs_normal_skin_Monocytes
GPHN	0.8508	0.1492	1.74089	0.000114323	9.26326e-05	0	0.25	0.205335	0.188485	1.38105	-4.89403	5.86817	0.105866	0.454545	0.0715308	0.30303	0.333544	1.2215	psoriasis	Healthy	Skin	Monocytes	psoriasis_Monocytes_vs_normal_skin_Monocytes
ZYX	0.8506	0.1494	1.73931	0.00027237	0.000196347	0	0.25	0.586665	0.573944	1.24427	-4.61667	4.69053	0.602288	0.551515	0.409156	0.357576	2.46112	2.15333	psoriasis	Healthy	Skin	Monocytes	psoriasis_Monocytes_vs_normal_skin_Monocytes
TMEM41B	0.8506	0.1494	1.73931	0.000113941	8.78839e-05	0	0.25	0.415494	0.453592	1.26428	-4.17151	5.33845	0.213162	0.424242	0.123033	0.206061	0.752414	1.39995	psoriasis	Healthy	Skin	Monocytes	psoriasis_Monocytes_vs_normal_skin_Monocytes
ANKRD12	0.8506	0.1494	1.73931	0.000215396	0.000418557	0	0.25	-0.857104	-0.8209	1.10216	-4.61438	3.01911	0.566523	0.569697	0.373391	0.357576	2.38542	2.15967	psoriasis	Healthy	Skin	Monocytes	psoriasis_Monocytes_vs_normal_skin_Monocytes
VCP	0.8506	0.1494	1.73931	0.000186445	0.000144161	0	0.25	0.468716	0.48057	1.2886	-4.30162	4.86918	0.351931	0.50303	0.260372	0.339394	1.39538	1.51201	psoriasis	Healthy	Skin	Monocytes	psoriasis_Monocytes_vs_normal_skin_Monocytes
CD300A	0.8506	0.1494	1.73931	9.03957e-05	5.1987e-05	0	0.25	0.74245	0.771959	1.01287	-4.40953	4.35844	0.238913	0.139394	0.191702	0.115152	0.951375	0.465891	psoriasis	Healthy	Skin	Monocytes	psoriasis_Monocytes_vs_normal_skin_Monocytes
JUNB	0.8506	0.1494	1.73931	0.0025726	0.00305703	0	0.25	-0.0964092	-0.122116	1.32589	-4.28272	4.13348	6.95135	7.68484	0.866953	0.884848	27.4846	25.4666	psoriasis	Healthy	Skin	Monocytes	psoriasis_Monocytes_vs_normal_skin_Monocytes
BRWD1	0.8506	0.1494	1.73931	0.000111116	0.000106602	0	0.25	0.06222	0.0594292	1.33828	-4.90686	4.53229	0.157368	0.472727	0.123033	0.278788	0.596564	1.29582	psoriasis	Healthy	Skin	Monocytes	psoriasis_Monocytes_vs_normal_skin_Monocytes
EIF2A	0.8506	0.1494	1.73931	0.00013263	0.000147994	0	0.25	0.0906545	0.0131211	1.43206	-5.49469	5.85004	0.343347	0.339394	0.284692	0.242424	1.36364	1.09981	psoriasis	Healthy	Skin	Monocytes	psoriasis_Monocytes_vs_normal_skin_Monocytes
TOR1AIP2	0.8504	0.1496	1.73774	9.91387e-05	0.000175571	0	0.25	-0.691374	-0.637422	1.18433	-5.03949	4.12986	0.178827	0.333333	0.16166	0.236364	0.700887	1.46084	psoriasis	Healthy	Skin	Monocytes	psoriasis_Monocytes_vs_normal_skin_Monocytes
CCT5	0.8504	0.1496	1.73774	0.000107076	0.00014839	0	0.25	-0.463828	-0.447877	1.2419	-4.94411	3.91784	0.313305	0.206061	0.23319	0.169697	1.30174	0.987143	psoriasis	Healthy	Skin	Monocytes	psoriasis_Monocytes_vs_normal_skin_Monocytes
BHLHE40	0.8504	0.1496	1.73774	0.000535194	0.000696994	0	0.25	-0.291869	-0.281314	1.31093	-5.06852	3.40958	1.30758	1.87879	0.513591	0.618182	5.12155	5.63076	psoriasis	Healthy	Skin	Monocytes	psoriasis_Monocytes_vs_normal_skin_Monocytes
HIF1A	0.8504	0.1496	1.73774	0.000419988	0.000428551	0	0.25	-0.145107	-0.168545	1.34537	-4.12277	4.76167	0.864092	1.92727	0.366237	0.6	3.28599	6.22324	psoriasis	Healthy	Skin	Monocytes	psoriasis_Monocytes_vs_normal_skin_Monocytes
EZR	0.8504	0.1496	1.73774	0.000823534	0.000917553	0	0.25	-0.315856	-0.306984	1.33695	-6.01488	5.1634	1.95279	3.56363	0.623748	0.733333	7.72679	10.3314	psoriasis	Healthy	Skin	Monocytes	psoriasis_Monocytes_vs_normal_skin_Monocytes
MSL2	0.8504	0.1496	1.73774	7.44922e-05	5.48181e-05	0	0.25	0.53545	0.443939	1.35187	-3.68371	6.181	0.133047	0.254545	0.104435	0.181818	0.496801	0.709518	psoriasis	Healthy	Skin	Monocytes	psoriasis_Monocytes_vs_normal_skin_Monocytes
EIF4A3	0.8504	0.1496	1.73774	0.000772568	0.000570841	0	0.25	0.395643	0.36518	1.30992	-5.29464	5.38908	1.4907	2	0.51073	0.569697	6.18464	6.25473	psoriasis	Healthy	Skin	Monocytes	psoriasis_Monocytes_vs_normal_skin_Monocytes
CD68	0.8502	0.1498	1.73617	0.000405073	0.000293425	0	0.25	0.667895	0.665349	1.19356	-4.27509	5.19668	1.43777	0.260606	0.602289	0.145455	6.7117	0.882525	psoriasis	Healthy	Skin	Monocytes	psoriasis_Monocytes_vs_normal_skin_Monocytes
SBNO1	0.8502	0.1498	1.73617	7.06017e-05	8.00389e-05	0	0.25	-0.180178	-0.187118	1.47859	-5.35524	8.62002	0.158798	0.29697	0.120172	0.218182	0.578433	0.853846	psoriasis	Healthy	Skin	Monocytes	psoriasis_Monocytes_vs_normal_skin_Monocytes
CORO1C	0.85	0.15	1.7346	0.000275585	0.000416839	0	0.25	-0.497074	-0.513591	1.06561	-3.90074	3.59551	0.532188	1.65454	0.34907	0.563636	2.11042	4.65644	psoriasis	Healthy	Skin	Monocytes	psoriasis_Monocytes_vs_normal_skin_Monocytes
AP2M1	0.85	0.15	1.7346	0.00031309	0.000214468	0	0.25	0.722698	0.666731	1.10277	-3.41614	4.42743	0.791129	0.424242	0.48927	0.29697	3.20327	1.52772	psoriasis	Healthy	Skin	Monocytes	psoriasis_Monocytes_vs_normal_skin_Monocytes
HNRNPA1	0.85	0.15	1.7346	0.00113481	0.000685533	0	0.25	0.842557	0.811298	0.978426	-2.68927	4.63178	3.26609	1.56364	0.824034	0.648485	13.5183	5.12036	psoriasis	Healthy	Skin	Monocytes	psoriasis_Monocytes_vs_normal_skin_Monocytes
SERPINB6	0.85	0.15	1.7346	0.000203221	0.000125474	0	0.25	0.874286	0.76153	1.19649	-3.57313	6.02228	0.384835	0.448485	0.296137	0.309091	1.53588	1.34162	psoriasis	Healthy	Skin	Monocytes	psoriasis_Monocytes_vs_normal_skin_Monocytes
GLA	0.85	0.15	1.7346	0.000287255	0.000282509	0	0.25	-0.0313889	-0.0407481	1.44894	-5.18348	4.91519	0.711015	0.842424	0.356223	0.369697	2.94453	2.17203	psoriasis	Healthy	Skin	Monocytes	psoriasis_Monocytes_vs_normal_skin_Monocytes
BZW1	0.8498	0.1502	1.73303	0.000339684	0.000199078	0	0.25	0.819654	0.820032	0.842638	-2.35921	4.27481	0.783976	0.533333	0.494993	0.357576	3.41651	1.71591	psoriasis	Healthy	Skin	Monocytes	psoriasis_Monocytes_vs_normal_skin_Monocytes
XIAP	0.8498	0.1502	1.73303	6.4759e-05	6.5013e-05	0	0.25	-0.122388	-0.131102	1.2795	-5.42281	4.10368	0.147353	0.224242	0.121602	0.163636	0.564632	0.695094	psoriasis	Healthy	Skin	Monocytes	psoriasis_Monocytes_vs_normal_skin_Monocytes
PDPK1	0.8498	0.1502	1.73303	0.000112524	0.000126936	0	0.25	-0.133444	-0.165923	1.55825	-6.03021	5.56878	0.195994	0.460606	0.157368	0.29697	0.828475	1.26828	psoriasis	Healthy	Skin	Monocytes	psoriasis_Monocytes_vs_normal_skin_Monocytes
PRPF4B	0.8498	0.1502	1.73303	0.000104935	0.000167157	0	0.25	-0.479006	-0.451813	1.24589	-4.77529	4.56067	0.23176	0.248485	0.200286	0.187879	0.966904	1.24579	psoriasis	Healthy	Skin	Monocytes	psoriasis_Monocytes_vs_normal_skin_Monocytes
ZNF326	0.8498	0.1502	1.73303	7.65202e-05	5.47427e-05	0	0.25	0.573471	0.555945	1.22099	-3.49177	4.45751	0.154506	0.193939	0.128755	0.145455	0.673517	0.537714	psoriasis	Healthy	Skin	Monocytes	psoriasis_Monocytes_vs_normal_skin_Monocytes
TUBB6	0.8496	0.1504	1.73147	0.000138445	0.000217621	0	0.25	-0.637186	-0.667281	1.17907	-4.50573	4.97066	0.379112	0.6	0.283262	0.375758	1.51958	1.95576	psoriasis	Healthy	Skin	Monocytes	psoriasis_Monocytes_vs_normal_skin_Monocytes
DUSP22	0.8496	0.1504	1.73147	7.04305e-05	9.63179e-05	0	0.25	-0.314116	-0.278935	1.35193	-5.03727	4.82011	0.168813	0.284848	0.141631	0.230303	0.695435	1.04313	psoriasis	Healthy	Skin	Monocytes	psoriasis_Monocytes_vs_normal_skin_Monocytes
XRN1	0.8496	0.1504	1.73147	9.83246e-05	0.00010014	0	0.25	-0.0940591	-0.0925593	1.33482	-5.03846	4.95807	0.153076	0.278788	0.120172	0.206061	0.584591	1.0173	psoriasis	Healthy	Skin	Monocytes	psoriasis_Monocytes_vs_normal_skin_Monocytes
APH1A	0.8496	0.1504	1.73147	0.000151876	0.000124896	0	0.25	0.514715	0.451098	1.38685	-5.07776	5.5279	0.456365	0.260606	0.339056	0.206061	1.75871	0.904162	psoriasis	Healthy	Skin	Monocytes	psoriasis_Monocytes_vs_normal_skin_Monocytes
SEPTIN6	0.8496	0.1504	1.73147	0.000335861	0.000332825	0	0.25	-0.00815337	0.000598907	1.34322	-4.67341	4.5497	0.60658	1.35151	0.369099	0.430303	2.22325	3.8699	psoriasis	Healthy	Skin	Monocytes	psoriasis_Monocytes_vs_normal_skin_Monocytes
ADAM10	0.8496	0.1504	1.73147	0.000136353	0.000111208	0	0.25	0.356984	0.281742	1.39473	-5.25861	5.56043	0.241774	0.509091	0.187411	0.284848	0.980818	1.39679	psoriasis	Healthy	Skin	Monocytes	psoriasis_Monocytes_vs_normal_skin_Monocytes
ZC3H12A	0.8494	0.1506	1.7299	0.000258777	0.000249553	0	0.25	-0.00996095	-0.00894976	1.5475	-5.33086	5.16464	0.786837	0.854545	0.427754	0.472727	3.1504	2.579	psoriasis	Healthy	Skin	Monocytes	psoriasis_Monocytes_vs_normal_skin_Monocytes
PSMB1	0.8494	0.1506	1.7299	0.000384353	0.000238417	0	0.25	0.822204	0.794832	1.04154	-3.18142	4.83315	1.16881	0.533333	0.599428	0.387879	4.61686	1.74305	psoriasis	Healthy	Skin	Monocytes	psoriasis_Monocytes_vs_normal_skin_Monocytes
MARK3	0.8494	0.1506	1.7299	0.00019633	0.000278291	0	0.25	-0.503167	-0.507503	1.20411	-4.23891	3.82035	0.356222	0.969696	0.241774	0.484848	1.34287	2.85396	psoriasis	Healthy	Skin	Monocytes	psoriasis_Monocytes_vs_normal_skin_Monocytes
KDM7A	0.8494	0.1506	1.7299	0.000181877	0.00027948	0	0.25	-0.732531	-0.706061	1.06826	-4.92005	2.94248	0.354792	0.866666	0.244635	0.424242	1.36648	2.66527	psoriasis	Healthy	Skin	Monocytes	psoriasis_Monocytes_vs_normal_skin_Monocytes
SLC6A6	0.8494	0.1506	1.7299	0.000142591	0.000236037	0	0.25	-0.659115	-0.585595	1.32283	-5.38108	3.32515	0.243205	0.757576	0.207439	0.369697	1.14945	2.43808	psoriasis	Healthy	Skin	Monocytes	psoriasis_Monocytes_vs_normal_skin_Monocytes
RNF19B	0.8494	0.1506	1.7299	0.000120344	8.59415e-05	0	0.25	0.45727	0.441176	1.26278	-4.60424	5.26248	0.267525	0.29697	0.194564	0.175758	1.09546	0.930485	psoriasis	Healthy	Skin	Monocytes	psoriasis_Monocytes_vs_normal_skin_Monocytes
LMBRD1	0.8494	0.1506	1.7299	8.65559e-05	8.89955e-05	0	0.25	0.0514057	-0.0475268	1.40621	-4.30549	6.49952	0.135908	0.40606	0.11588	0.278788	0.541702	1.30408	psoriasis	Healthy	Skin	Monocytes	psoriasis_Monocytes_vs_normal_skin_Monocytes
ARRB1	0.8494	0.1506	1.7299	9.72002e-05	0.000110262	0	0.25	-0.230092	-0.274604	1.2513	-4.64502	4.35757	0.158798	0.515151	0.101574	0.278788	0.54618	1.36619	psoriasis	Healthy	Skin	Monocytes	psoriasis_Monocytes_vs_normal_skin_Monocytes
CMIP	0.8494	0.1506	1.7299	0.000344732	0.000233707	0	0.25	0.599911	0.612934	1.09303	-3.70302	4.42648	0.513589	1.28485	0.327611	0.521212	1.95975	3.80472	psoriasis	Healthy	Skin	Monocytes	psoriasis_Monocytes_vs_normal_skin_Monocytes
MEF2D	0.8494	0.1506	1.7299	0.000156372	0.0001599	0	0.25	-0.0295104	0.00514889	1.34345	-5.24604	4.59468	0.330472	0.715151	0.206009	0.363636	1.17197	2.05631	psoriasis	Healthy	Skin	Monocytes	psoriasis_Monocytes_vs_normal_skin_Monocytes
CRK	0.8494	0.1506	1.7299	0.00011874	0.000182612	0	0.25	-0.64395	-0.626702	1.17788	-4.9278	4.31684	0.260372	0.575757	0.214592	0.363636	1.17969	1.98553	psoriasis	Healthy	Skin	Monocytes	psoriasis_Monocytes_vs_normal_skin_Monocytes
SURF4	0.8492	0.1508	1.72834	0.000105561	9.08025e-05	0	0.25	0.247678	0.239947	1.3174	-5.27436	4.57407	0.247497	0.327273	0.200286	0.248485	0.992961	1.07981	psoriasis	Healthy	Skin	Monocytes	psoriasis_Monocytes_vs_normal_skin_Monocytes
SLC31A2	0.8492	0.1508	1.72834	8.34425e-05	0.000117745	0	0.25	-0.270141	-0.162298	1.4024	-5.43018	5.10234	0.228899	0.169697	0.193133	0.151515	1.01195	0.808665	psoriasis	Healthy	Skin	Monocytes	psoriasis_Monocytes_vs_normal_skin_Monocytes
BIN2	0.8492	0.1508	1.72834	6.9477e-05	4.13521e-05	0	0.25	0.718072	0.70092	1.04429	-3.13481	4.69891	0.204578	0.139394	0.173104	0.133333	0.753819	0.521199	psoriasis	Healthy	Skin	Monocytes	psoriasis_Monocytes_vs_normal_skin_Monocytes
TMEM9B	0.8492	0.1508	1.72834	0.000139114	8.6088e-05	0	0.25	0.758657	0.791094	1.06242	-2.90072	4.66689	0.317596	0.248485	0.258941	0.169697	1.2553	0.675056	psoriasis	Healthy	Skin	Monocytes	psoriasis_Monocytes_vs_normal_skin_Monocytes
POLR1D	0.8492	0.1508	1.72834	0.000274892	0.000202044	0	0.25	0.500196	0.496218	1.21162	-3.73415	4.28023	0.729613	0.545454	0.460658	0.345455	3.1738	1.71705	psoriasis	Healthy	Skin	Monocytes	psoriasis_Monocytes_vs_normal_skin_Monocytes
CYTH4	0.8492	0.1508	1.72834	0.00019696	0.000257896	0	0.25	-0.37324	-0.384849	1.30137	-4.75706	4.64068	0.449212	0.612121	0.309013	0.381818	1.77007	2.09742	psoriasis	Healthy	Skin	Monocytes	psoriasis_Monocytes_vs_normal_skin_Monocytes
CBX3	0.8492	0.1508	1.72834	0.000257785	0.00023391	0	0.25	0.33218	0.320628	1.26924	-4.55611	4.91235	0.618025	0.624242	0.410587	0.393939	2.4738	2.0052	psoriasis	Healthy	Skin	Monocytes	psoriasis_Monocytes_vs_normal_skin_Monocytes
NDRG1	0.849	0.151	1.72678	0.000125319	0.000208893	0	0.25	-0.550298	-0.556057	1.18987	-4.49078	3.75409	0.281831	0.509091	0.206009	0.236364	1.23637	1.56688	psoriasis	Healthy	Skin	Monocytes	psoriasis_Monocytes_vs_normal_skin_Monocytes
ARFGEF1	0.849	0.151	1.72678	7.28035e-05	0.00010409	0	0.25	-0.552361	-0.54438	1.26308	-4.64857	4.1358	0.158798	0.375758	0.114449	0.242424	0.621898	1.27791	psoriasis	Healthy	Skin	Monocytes	psoriasis_Monocytes_vs_normal_skin_Monocytes
FBXO34	0.849	0.151	1.72678	7.80699e-05	9.58092e-05	0	0.25	-0.270712	-0.320698	1.26143	-4.90633	4.83232	0.204578	0.490909	0.1402	0.30303	0.8109	1.37841	psoriasis	Healthy	Skin	Monocytes	psoriasis_Monocytes_vs_normal_skin_Monocytes
VPS53	0.849	0.151	1.72678	5.96299e-05	9.04602e-05	0	0.25	-0.371483	-0.372487	1.22882	-4.22463	4.64564	0.113019	0.424242	0.0901288	0.266667	0.416248	1.23268	psoriasis	Healthy	Skin	Monocytes	psoriasis_Monocytes_vs_normal_skin_Monocytes
MCL1	0.849	0.151	1.72678	0.00143227	0.00110981	0	0.25	0.47946	0.552851	1.15081	-4.12869	4.16405	3.57653	3.01818	0.842632	0.751515	15.1794	9.92959	psoriasis	Healthy	Skin	Monocytes	psoriasis_Monocytes_vs_normal_skin_Monocytes
MBOAT7	0.8488	0.1512	1.72522	0.000121396	0.000150811	0	0.25	-0.186489	-0.170374	1.34601	-5.37883	4.31612	0.264664	0.412121	0.2103	0.272727	1.0674	1.55062	psoriasis	Healthy	Skin	Monocytes	psoriasis_Monocytes_vs_normal_skin_Monocytes
UPF3A	0.8488	0.1512	1.72522	5.79524e-05	6.14695e-05	0	0.25	0.0618697	0.00745869	1.34912	-4.23229	5.24997	0.177396	0.163636	0.143062	0.121212	0.720731	0.545495	psoriasis	Healthy	Skin	Monocytes	psoriasis_Monocytes_vs_normal_skin_Monocytes
EEA1	0.8488	0.1512	1.72522	9.89697e-05	8.44221e-05	0	0.25	0.244234	0.196722	1.35287	-4.2956	7.75863	0.187411	0.339394	0.144492	0.212121	0.72238	0.958984	psoriasis	Healthy	Skin	Monocytes	psoriasis_Monocytes_vs_normal_skin_Monocytes
ARIH2	0.8488	0.1512	1.72522	6.80967e-05	7.67903e-05	0	0.25	-0.29241	-0.204165	1.30081	-7.34803	4.1029	0.151645	0.284848	0.125894	0.236364	0.663341	0.901248	psoriasis	Healthy	Skin	Monocytes	psoriasis_Monocytes_vs_normal_skin_Monocytes
PPIG	0.8488	0.1512	1.72522	0.000220609	0.000205517	0	0.25	0.0385134	0.0150213	1.32651	-6.03224	4.52237	0.459226	0.690909	0.300429	0.442424	1.70834	2.08461	psoriasis	Healthy	Skin	Monocytes	psoriasis_Monocytes_vs_normal_skin_Monocytes
SERPINB8	0.8488	0.1512	1.72522	7.39423e-05	4.4681e-05	0	0.25	0.75601	0.737152	1.03616	-3.68905	4.52256	0.175966	0.163636	0.154506	0.145455	0.746618	0.40769	psoriasis	Healthy	Skin	Monocytes	psoriasis_Monocytes_vs_normal_skin_Monocytes
ZNF706	0.8486	0.1514	1.72366	0.000311478	0.00044245	0	0.25	-0.372603	-0.330964	1.22474	-4.79578	3.84469	0.796852	1.00606	0.483548	0.557576	3.65552	3.14466	psoriasis	Healthy	Skin	Monocytes	psoriasis_Monocytes_vs_normal_skin_Monocytes
TMEM243	0.8486	0.1514	1.72366	0.000104352	0.000131074	0	0.25	-0.0537868	0.0752134	1.38552	-6.43285	4.4728	0.23319	0.369697	0.184549	0.242424	0.893986	1.15074	psoriasis	Healthy	Skin	Monocytes	psoriasis_Monocytes_vs_normal_skin_Monocytes
HADHA	0.8486	0.1514	1.72366	0.000207872	0.00012616	0	0.25	0.773536	0.750764	0.981208	-3.13367	5.00983	0.532188	0.4	0.370529	0.30303	2.23921	1.24795	psoriasis	Healthy	Skin	Monocytes	psoriasis_Monocytes_vs_normal_skin_Monocytes
TMEM134	0.8486	0.1514	1.72366	7.65061e-05	6.61076e-05	0	0.25	0.31162	0.306108	1.29337	-4.63484	5.30876	0.187411	0.145455	0.154506	0.115152	0.749317	0.455898	psoriasis	Healthy	Skin	Monocytes	psoriasis_Monocytes_vs_normal_skin_Monocytes
CLK1	0.8486	0.1514	1.72366	0.000511896	0.0006306	0	0.25	-0.341143	-0.385571	1.17297	-4.33684	4.93619	1.22318	1.96364	0.525036	0.618182	4.67605	6.18801	psoriasis	Healthy	Skin	Monocytes	psoriasis_Monocytes_vs_normal_skin_Monocytes
ITPRID2	0.8484	0.1516	1.72211	6.33341e-05	9.7874e-05	0	0.25	-0.598911	-0.622892	1.06697	-4.65988	2.80815	0.16166	0.309091	0.147353	0.224242	0.5912	0.976373	psoriasis	Healthy	Skin	Monocytes	psoriasis_Monocytes_vs_normal_skin_Monocytes
MAP3K2	0.8484	0.1516	1.72211	0.000186529	0.000254264	0	0.25	-0.358264	-0.337947	1.37529	-5.23497	4.69893	0.462088	0.860606	0.306152	0.321212	1.79441	2.27809	psoriasis	Healthy	Skin	Monocytes	psoriasis_Monocytes_vs_normal_skin_Monocytes
SNRNP70	0.8484	0.1516	1.72211	0.000163915	0.000178579	0	0.25	0.0534942	0.0120153	1.37988	-4.30974	5.24446	0.379112	0.460606	0.291845	0.321212	1.44505	1.89291	psoriasis	Healthy	Skin	Monocytes	psoriasis_Monocytes_vs_normal_skin_Monocytes
RGS10	0.8484	0.1516	1.72211	0.00073711	0.000492591	0	0.25	0.707614	0.665538	1.15011	-3.85255	4.60177	2.20172	1.26061	0.753934	0.575758	9.20805	3.72677	psoriasis	Healthy	Skin	Monocytes	psoriasis_Monocytes_vs_normal_skin_Monocytes
PBX3	0.8482	0.1518	1.72055	0.00012527	0.000130881	0	0.25	0.178476	0.173474	1.37778	-5.18786	4.93464	0.200286	0.563636	0.137339	0.290909	0.701667	1.72133	psoriasis	Healthy	Skin	Monocytes	psoriasis_Monocytes_vs_normal_skin_Monocytes
ARL8B	0.8482	0.1518	1.72055	0.00062088	0.000603851	0	0.25	0.0450553	0.0117936	1.43805	-5.23703	4.53073	1.03863	2.42424	0.540773	0.630303	4.40471	6.3915	psoriasis	Healthy	Skin	Monocytes	psoriasis_Monocytes_vs_normal_skin_Monocytes
PRDX1	0.8482	0.1518	1.72055	0.00131357	0.000827247	0	0.25	0.673831	0.675325	1.10156	-3.47098	5.0826	2.65951	2.20606	0.7897	0.684848	11.731	6.19907	psoriasis	Healthy	Skin	Monocytes	psoriasis_Monocytes_vs_normal_skin_Monocytes
PLEK	0.848	0.152	1.719	0.000896081	0.000980323	0	0.25	-0.0304058	-0.0675192	1.31376	-4.87953	3.85816	2.45493	2.76363	0.701001	0.709091	10.3551	8.14487	psoriasis	Healthy	Skin	Monocytes	psoriasis_Monocytes_vs_normal_skin_Monocytes
NONO	0.848	0.152	1.719	0.00017488	0.000109462	0	0.25	0.80486	0.787733	1.07481	-2.81616	4.55835	0.439198	0.478788	0.343348	0.339394	1.93721	1.21722	psoriasis	Healthy	Skin	Monocytes	psoriasis_Monocytes_vs_normal_skin_Monocytes
C9orf72	0.848	0.152	1.719	0.000282195	0.000282894	0	0.25	-0.128247	-0.10662	1.29478	-5.39385	5.0583	0.532188	1.16364	0.286123	0.533333	2.03099	3.92194	psoriasis	Healthy	Skin	Monocytes	psoriasis_Monocytes_vs_normal_skin_Monocytes
YTHDF3	0.848	0.152	1.719	0.000268369	0.00029711	0	0.25	-0.12478	-0.100804	1.40734	-5.61887	5.7814	0.51502	1.50303	0.284692	0.49697	1.7983	3.94931	psoriasis	Healthy	Skin	Monocytes	psoriasis_Monocytes_vs_normal_skin_Monocytes
IL16	0.848	0.152	1.719	0.000101854	0.000181641	0	0.25	-0.641697	-0.595068	1.19096	-4.54818	4.02838	0.27897	0.278788	0.213162	0.206061	1.16791	0.873868	psoriasis	Healthy	Skin	Monocytes	psoriasis_Monocytes_vs_normal_skin_Monocytes
CLIP1	0.848	0.152	1.719	0.000106012	0.000141771	0	0.25	-0.419637	-0.393156	1.28094	-6.71101	4.30861	0.228899	0.472727	0.194564	0.290909	0.947796	1.29008	psoriasis	Healthy	Skin	Monocytes	psoriasis_Monocytes_vs_normal_skin_Monocytes
SMG7	0.8478	0.1522	1.71745	0.000109385	0.000131785	0	0.25	0.0257465	0.0372176	1.20324	-3.49924	4.17084	0.153076	0.624242	0.11731	0.30303	0.605063	1.82718	psoriasis	Healthy	Skin	Monocytes	psoriasis_Monocytes_vs_normal_skin_Monocytes
RNF149	0.8478	0.1522	1.71745	0.000447529	0.000550369	0	0.25	-0.0744829	0.011291	1.35919	-7.08203	4.60159	0.939915	1.5697	0.427754	0.581818	3.56858	6.28582	psoriasis	Healthy	Skin	Monocytes	psoriasis_Monocytes_vs_normal_skin_Monocytes
UHMK1	0.8478	0.1522	1.71745	8.2291e-05	7.09556e-05	0	0.25	0.190481	0.137224	1.38492	-4.14038	5.58573	0.145923	0.266667	0.128755	0.206061	0.630802	1.03523	psoriasis	Healthy	Skin	Monocytes	psoriasis_Monocytes_vs_normal_skin_Monocytes
DCP2	0.8478	0.1522	1.71745	0.00010879	0.000114303	0	0.25	-0.0978201	-0.124494	1.36774	-4.55683	4.72236	0.221745	0.40606	0.154506	0.278788	0.791699	1.20386	psoriasis	Healthy	Skin	Monocytes	psoriasis_Monocytes_vs_normal_skin_Monocytes
SDC2	0.8478	0.1522	1.71745	0.000100286	0.000113315	0	0.25	-0.176886	-0.128812	1.37959	-5.18372	4.7564	0.264664	0.309091	0.187411	0.2	1.10868	0.798267	psoriasis	Healthy	Skin	Monocytes	psoriasis_Monocytes_vs_normal_skin_Monocytes
YWHAB	0.8478	0.1522	1.71745	0.000710239	0.000642363	0	0.25	0.25464	0.218304	1.20287	-3.47739	4.01103	1.56509	1.60606	0.670959	0.672727	5.99763	5.79378	psoriasis	Healthy	Skin	Monocytes	psoriasis_Monocytes_vs_normal_skin_Monocytes
BCL7B	0.8478	0.1522	1.71745	7.53143e-05	5.86035e-05	0	0.25	0.281258	0.366553	1.32852	-7.23834	4.53812	0.178827	0.187879	0.157368	0.145455	0.743946	0.488821	psoriasis	Healthy	Skin	Monocytes	psoriasis_Monocytes_vs_normal_skin_Monocytes
GTF2H1	0.8476	0.1524	1.7159	6.31526e-05	7.67506e-05	0	0.25	-0.125259	-0.185324	1.29041	-3.99517	5.18378	0.133047	0.29697	0.114449	0.212121	0.572695	0.87804	psoriasis	Healthy	Skin	Monocytes	psoriasis_Monocytes_vs_normal_skin_Monocytes
CCNL2	0.8476	0.1524	1.7159	9.33301e-05	8.0515e-05	0	0.25	0.395386	0.370361	1.28982	-4.75346	5.80737	0.167382	0.260606	0.150215	0.206061	0.646325	0.737364	psoriasis	Healthy	Skin	Monocytes	psoriasis_Monocytes_vs_normal_skin_Monocytes
SPG21	0.8476	0.1524	1.7159	0.000267968	0.000164694	0	0.25	0.698311	0.720853	1.05776	-3.45015	3.88892	0.439198	0.612121	0.313305	0.375758	1.73385	2.06439	psoriasis	Healthy	Skin	Monocytes	psoriasis_Monocytes_vs_normal_skin_Monocytes
CIR1	0.8476	0.1524	1.7159	8.51558e-05	0.000123225	0	0.25	-0.418121	-0.455796	1.15237	-4.65831	3.74435	0.178827	0.272727	0.157368	0.187879	0.830801	0.816966	psoriasis	Healthy	Skin	Monocytes	psoriasis_Monocytes_vs_normal_skin_Monocytes
SGK3	0.8476	0.1524	1.7159	0.000194657	0.000140218	0	0.25	0.528814	0.550761	1.05442	-3.58508	4.62225	0.336194	0.50303	0.243205	0.327273	1.28134	1.78574	psoriasis	Healthy	Skin	Monocytes	psoriasis_Monocytes_vs_normal_skin_Monocytes
PRKACA	0.8476	0.1524	1.7159	0.000103499	6.94565e-05	0	0.25	0.684746	0.66629	1.18392	-5.00394	5.06158	0.210301	0.321212	0.183119	0.242424	0.776943	0.921493	psoriasis	Healthy	Skin	Monocytes	psoriasis_Monocytes_vs_normal_skin_Monocytes
SLC25A24	0.8476	0.1524	1.7159	7.9035e-05	7.00638e-05	0	0.25	0.31316	0.284547	1.30887	-4.62829	4.95359	0.167382	0.175758	0.145923	0.157576	0.714099	0.68037	psoriasis	Healthy	Skin	Monocytes	psoriasis_Monocytes_vs_normal_skin_Monocytes
CHD1	0.8476	0.1524	1.7159	0.000262748	0.000378314	0	0.25	-0.523025	-0.495193	1.27865	-6.03754	4.04639	0.650929	1.62424	0.323319	0.551515	2.27581	4.92436	psoriasis	Healthy	Skin	Monocytes	psoriasis_Monocytes_vs_normal_skin_Monocytes
PLPBP	0.8476	0.1524	1.7159	7.70423e-05	7.22672e-05	0	0.25	0.23326	0.128165	1.39112	-5.06494	6.26796	0.158798	0.236364	0.1402	0.175758	0.62622	0.840826	psoriasis	Healthy	Skin	Monocytes	psoriasis_Monocytes_vs_normal_skin_Monocytes
MFSD1	0.8476	0.1524	1.7159	0.000285435	0.000334826	0	0.25	-0.150864	-0.253318	1.34456	-6.64036	4.39368	0.565091	1.38182	0.346209	0.527273	2.08333	4.03729	psoriasis	Healthy	Skin	Monocytes	psoriasis_Monocytes_vs_normal_skin_Monocytes
TRIM25	0.8474	0.1526	1.71435	0.000136633	0.000127253	0	0.25	0.0572969	0.0744515	1.36425	-5.42757	5.31456	0.257511	0.430303	0.16166	0.266667	0.954191	1.09539	psoriasis	Healthy	Skin	Monocytes	psoriasis_Monocytes_vs_normal_skin_Monocytes
OPN3	0.8474	0.1526	1.71435	0.000166661	0.000203467	0	0.25	-0.380565	-0.302976	1.32549	-5.11081	3.85752	0.357653	0.757575	0.253219	0.381818	1.52629	2.18175	psoriasis	Healthy	Skin	Monocytes	psoriasis_Monocytes_vs_normal_skin_Monocytes
KPNA2	0.8474	0.1526	1.71435	0.000117925	0.000205669	0	0.25	-0.657285	-0.604416	1.24496	-5.85913	3.64073	0.311874	0.436363	0.224607	0.236364	1.31274	1.44781	psoriasis	Healthy	Skin	Monocytes	psoriasis_Monocytes_vs_normal_skin_Monocytes
AKAP13	0.8474	0.1526	1.71435	0.000698556	0.00103972	0	0.25	-0.649353	-0.585766	1.30297	-6.42328	3.7463	1.60229	3.74545	0.599428	0.8	5.92774	10.7506	psoriasis	Healthy	Skin	Monocytes	psoriasis_Monocytes_vs_normal_skin_Monocytes
NFIC	0.8472	0.1528	1.71281	0.000116437	0.00013907	0	0.25	-0.267256	-0.287415	1.20791	-4.09464	4.23526	0.178827	0.448485	0.145923	0.29697	0.784503	1.12861	psoriasis	Healthy	Skin	Monocytes	psoriasis_Monocytes_vs_normal_skin_Monocytes
MAT2B	0.8472	0.1528	1.71281	7.32086e-05	6.48226e-05	0	0.25	0.187946	0.178204	1.30552	-3.74553	4.27045	0.13877	0.218182	0.118741	0.169697	0.565977	0.725835	psoriasis	Healthy	Skin	Monocytes	psoriasis_Monocytes_vs_normal_skin_Monocytes
YWHAQ	0.8472	0.1528	1.71281	0.000273253	0.00021717	0	0.25	0.38271	0.424893	1.15174	-3.70798	4.72077	0.725321	0.818181	0.443491	0.466667	2.74707	2.44774	psoriasis	Healthy	Skin	Monocytes	psoriasis_Monocytes_vs_normal_skin_Monocytes
MB21D2	0.8472	0.1528	1.71281	0.000212791	0.000292635	0	0.25	-0.132604	-0.15522	1.37918	-5.01515	4.49508	0.356222	2.0606	0.177396	0.545455	1.08063	5.34918	psoriasis	Healthy	Skin	Monocytes	psoriasis_Monocytes_vs_normal_skin_Monocytes
TTC7A	0.8472	0.1528	1.71281	9.19418e-05	9.97981e-05	0	0.25	-0.020653	0.00174856	1.34822	-6.03395	5.26288	0.168813	0.321212	0.128755	0.242424	0.580822	1.16513	psoriasis	Healthy	Skin	Monocytes	psoriasis_Monocytes_vs_normal_skin_Monocytes
NENF	0.8472	0.1528	1.71281	0.000206839	0.000198269	0	0.25	0.286923	0.322707	1.30707	-5.32063	6.08963	0.509298	0.40606	0.360515	0.30303	2.24818	1.39692	psoriasis	Healthy	Skin	Monocytes	psoriasis_Monocytes_vs_normal_skin_Monocytes
RNF139	0.8472	0.1528	1.71281	8.77906e-05	8.37757e-05	0	0.25	0.181248	0.183386	1.33379	-5.23574	4.60527	0.188841	0.218182	0.153076	0.169697	0.752365	0.813224	psoriasis	Healthy	Skin	Monocytes	psoriasis_Monocytes_vs_normal_skin_Monocytes
CD37	0.8472	0.1528	1.71281	0.000445837	0.000487179	0	0.25	-0.1062	-0.103811	1.25227	-4.65168	4.31086	1.34621	1.01212	0.606581	0.527273	5.57264	3.57674	psoriasis	Healthy	Skin	Monocytes	psoriasis_Monocytes_vs_normal_skin_Monocytes
SLTM	0.847	0.153	1.71126	0.000142074	0.000142561	0	0.25	0.155447	0.183838	1.26449	-3.82611	3.81135	0.294706	0.375757	0.234621	0.290909	1.1902	1.4831	psoriasis	Healthy	Skin	Monocytes	psoriasis_Monocytes_vs_normal_skin_Monocytes
HEBP2	0.847	0.153	1.71126	0.000126045	0.000123455	0	0.25	0.226636	0.230181	1.21626	-4.0379	3.79016	0.337625	0.236364	0.264664	0.169697	1.38505	0.981488	psoriasis	Healthy	Skin	Monocytes	psoriasis_Monocytes_vs_normal_skin_Monocytes
SNRPD1	0.847	0.153	1.71126	0.000187992	0.000143802	0	0.25	0.549444	0.514101	1.18432	-3.95864	5.54376	0.503575	0.266667	0.357654	0.224242	2.05085	0.872868	psoriasis	Healthy	Skin	Monocytes	psoriasis_Monocytes_vs_normal_skin_Monocytes
PDCD4	0.847	0.153	1.71126	7.87623e-05	8.71177e-05	0	0.25	-0.134601	-0.207205	1.26667	-3.84965	5.06385	0.164521	0.230303	0.133047	0.187879	0.64325	0.952112	psoriasis	Healthy	Skin	Monocytes	psoriasis_Monocytes_vs_normal_skin_Monocytes
VEGFB	0.8468	0.1532	1.70972	7.56505e-05	8.83131e-05	0	0.25	-0.117977	-0.165601	1.45088	-5.50185	5.33192	0.135908	0.260606	0.114449	0.2	0.542065	0.873735	psoriasis	Healthy	Skin	Monocytes	psoriasis_Monocytes_vs_normal_skin_Monocytes
TNFRSF14	0.8468	0.1532	1.70972	0.000243145	0.000183032	0	0.25	0.635374	0.581494	1.20518	-3.48592	4.57101	0.464949	0.424242	0.341917	0.309091	2.09534	1.49172	psoriasis	Healthy	Skin	Monocytes	psoriasis_Monocytes_vs_normal_skin_Monocytes
TDG	0.8468	0.1532	1.70972	7.61292e-05	6.14735e-05	0	0.25	0.315864	0.248013	1.36013	-4.60537	5.93643	0.145923	0.260606	0.135908	0.145455	0.678762	0.650371	psoriasis	Healthy	Skin	Monocytes	psoriasis_Monocytes_vs_normal_skin_Monocytes
SPPL3	0.8468	0.1532	1.70972	0.000230703	0.000362657	0	0.25	-0.629715	-0.649606	1.06115	-3.85364	3.34854	0.434906	2.04848	0.193133	0.606061	1.34845	5.76163	psoriasis	Healthy	Skin	Monocytes	psoriasis_Monocytes_vs_normal_skin_Monocytes
WBP2	0.8468	0.1532	1.70972	0.000143475	0.000150547	0	0.25	0.0246117	0.00179482	1.28443	-4.3766	4.16275	0.306151	0.460606	0.263233	0.333333	1.36746	1.28926	psoriasis	Healthy	Skin	Monocytes	psoriasis_Monocytes_vs_normal_skin_Monocytes
MDFIC	0.8466	0.1534	1.70818	7.06869e-05	7.72358e-05	0	0.25	-0.0816208	-0.11722	1.36026	-4.96984	4.9665	0.147353	0.351515	0.111588	0.272727	0.574781	1.0635	psoriasis	Healthy	Skin	Monocytes	psoriasis_Monocytes_vs_normal_skin_Monocytes
SELENOF	0.8466	0.1534	1.70818	0.000288919	0.000179655	0	0.25	0.721098	0.731385	0.841125	-3.31133	3.94888	0.632331	0.521212	0.439199	0.375758	2.7921	1.584	psoriasis	Healthy	Skin	Monocytes	psoriasis_Monocytes_vs_normal_skin_Monocytes
NIPSNAP2	0.8466	0.1534	1.70818	0.0001189	0.000103033	0	0.25	0.326704	0.304628	1.35232	-6.34823	4.85911	0.274678	0.284848	0.227468	0.212121	1.07572	0.894044	psoriasis	Healthy	Skin	Monocytes	psoriasis_Monocytes_vs_normal_skin_Monocytes
RABGAP1L	0.8464	0.1536	1.70664	0.000166117	0.000187084	0	0.25	-0.183477	-0.21264	1.24831	-4.47782	5.4513	0.304721	0.90909	0.158798	0.412121	1.09697	2.58413	psoriasis	Healthy	Skin	Monocytes	psoriasis_Monocytes_vs_normal_skin_Monocytes
GAPVD1	0.8464	0.1536	1.70664	8.39485e-05	0.000119064	0	0.25	-0.387844	-0.442529	1.33749	-4.42019	5.30366	0.150215	0.484848	0.123033	0.29697	0.521311	1.24989	psoriasis	Healthy	Skin	Monocytes	psoriasis_Monocytes_vs_normal_skin_Monocytes
CSNK1D	0.8462	0.1538	1.7051	9.63053e-05	0.000158238	0	0.25	-0.570724	-0.523367	1.19314	-5.01729	3.3368	0.288984	0.4	0.237482	0.278788	1.24643	1.66113	psoriasis	Healthy	Skin	Monocytes	psoriasis_Monocytes_vs_normal_skin_Monocytes
MGRN1	0.8462	0.1538	1.7051	6.7833e-05	6.49104e-05	0	0.25	0.0044658	-0.00188541	1.27658	-4.82971	5.56079	0.155937	0.230303	0.131617	0.187879	0.606347	0.582301	psoriasis	Healthy	Skin	Monocytes	psoriasis_Monocytes_vs_normal_skin_Monocytes
UFM1	0.8462	0.1538	1.7051	0.000176187	0.000157787	0	0.25	0.250099	0.319549	1.23135	-5.08949	4.08349	0.363376	0.442424	0.263233	0.29697	1.47957	1.24372	psoriasis	Healthy	Skin	Monocytes	psoriasis_Monocytes_vs_normal_skin_Monocytes
BTAF1	0.8462	0.1538	1.7051	9.7652e-05	6.21778e-05	0	0.25	0.684683	0.592099	1.2766	-3.61961	6.278	0.18598	0.290909	0.135908	0.218182	0.650217	0.846079	psoriasis	Healthy	Skin	Monocytes	psoriasis_Monocytes_vs_normal_skin_Monocytes
CFDP1	0.8462	0.1538	1.7051	9.69981e-05	8.54771e-05	0	0.25	0.37941	0.328184	1.28997	-3.79684	5.02562	0.181688	0.266667	0.150215	0.218182	0.704939	0.927072	psoriasis	Healthy	Skin	Monocytes	psoriasis_Monocytes_vs_normal_skin_Monocytes
NBEAL1	0.846	0.154	1.70357	0.000172418	0.000184963	0	0.25	-0.192257	-0.217466	1.23977	-4.16181	4.61796	0.357653	0.472727	0.281831	0.260606	1.49809	1.63119	psoriasis	Healthy	Skin	Monocytes	psoriasis_Monocytes_vs_normal_skin_Monocytes
VMP1	0.8458	0.1542	1.70203	0.000873922	0.000530105	0	0.25	0.547305	0.557729	1.04204	-3.16797	4.97841	1.73677	2.35151	0.547926	0.654545	6.61593	6.60283	psoriasis	Healthy	Skin	Monocytes	psoriasis_Monocytes_vs_normal_skin_Monocytes
ADD1	0.8458	0.1542	1.70203	0.000136139	0.00010861	0	0.25	0.245539	0.302823	1.15211	-4.2794	3.68833	0.241774	0.381818	0.198856	0.236364	1.02331	1.23862	psoriasis	Healthy	Skin	Monocytes	psoriasis_Monocytes_vs_normal_skin_Monocytes
TBC1D15	0.8458	0.1542	1.70203	8.33269e-05	0.000111628	0	0.25	-0.402006	-0.331874	1.20049	-5.10846	3.58178	0.147353	0.40606	0.128755	0.272727	0.519026	1.27118	psoriasis	Healthy	Skin	Monocytes	psoriasis_Monocytes_vs_normal_skin_Monocytes
WASF2	0.8458	0.1542	1.70203	0.0002127	0.000323516	0	0.25	-0.521982	-0.534107	1.11419	-4.49887	4.24668	0.487839	0.696969	0.341917	0.387879	1.93762	2.1497	psoriasis	Healthy	Skin	Monocytes	psoriasis_Monocytes_vs_normal_skin_Monocytes
ARMH3	0.8458	0.1542	1.70203	7.18527e-05	7.95283e-05	0	0.25	-0.077378	-0.144277	1.32869	-4.29881	5.13789	0.121602	0.40606	0.0958512	0.272727	0.441612	1.22631	psoriasis	Healthy	Skin	Monocytes	psoriasis_Monocytes_vs_normal_skin_Monocytes
CCNH	0.8458	0.1542	1.70203	0.000151946	0.000182502	0	0.25	-0.140553	-0.211837	1.30876	-4.67142	6.4411	0.307582	0.575757	0.23176	0.321212	1.30122	1.63576	psoriasis	Healthy	Skin	Monocytes	psoriasis_Monocytes_vs_normal_skin_Monocytes
GSK3B	0.8458	0.1542	1.70203	0.000111919	0.000148739	0	0.25	-0.541045	-0.519796	1.19596	-4.70235	4.1498	0.226037	0.557576	0.143062	0.321212	0.799758	1.73945	psoriasis	Healthy	Skin	Monocytes	psoriasis_Monocytes_vs_normal_skin_Monocytes
HSD17B11	0.8458	0.1542	1.70203	0.000174236	0.000138426	0	0.25	0.29855	0.271598	1.42582	-5.53733	5.5916	0.367667	0.381818	0.274678	0.290909	1.64631	1.43755	psoriasis	Healthy	Skin	Monocytes	psoriasis_Monocytes_vs_normal_skin_Monocytes
STAT5A	0.8458	0.1542	1.70203	0.000160311	8.67779e-05	0	0.25	0.798875	0.778484	1.00172	-3.54696	4.70301	0.341917	0.284848	0.247496	0.206061	1.55111	0.77352	psoriasis	Healthy	Skin	Monocytes	psoriasis_Monocytes_vs_normal_skin_Monocytes
SENP6	0.8456	0.1544	1.7005	0.000114741	0.000173394	0	0.25	-0.539309	-0.542643	1.16199	-4.68645	3.86409	0.20887	0.587879	0.16166	0.351515	0.795085	1.84068	psoriasis	Healthy	Skin	Monocytes	psoriasis_Monocytes_vs_normal_skin_Monocytes
MAPKAP1	0.8456	0.1544	1.7005	0.000114627	9.04798e-05	0	0.25	0.476912	0.427172	1.31196	-4.1186	5.41437	0.234621	0.345454	0.18598	0.242424	0.909254	1.04944	psoriasis	Healthy	Skin	Monocytes	psoriasis_Monocytes_vs_normal_skin_Monocytes
KRTDAP	0.8456	0.1544	1.7005	0.000324231	0.000190001	0	0.25	0.763115	0.74714	1.09339	-2.81902	5.34233	0.619456	0.672727	0.379113	0.387879	2.94777	2.32201	psoriasis	Healthy	Skin	Monocytes	psoriasis_Monocytes_vs_normal_skin_Monocytes
VOPP1	0.8456	0.1544	1.7005	0.000230499	0.000371795	0	0.25	-0.677342	-0.668924	1.12924	-6.14626	2.96647	0.510728	1.2	0.359084	0.533333	2.1959	3.76322	psoriasis	Healthy	Skin	Monocytes	psoriasis_Monocytes_vs_normal_skin_Monocytes
POM121	0.8454	0.1546	1.69897	9.26582e-05	0.00010514	0	0.25	-0.311482	-0.340901	1.17441	-3.92009	4.09115	0.144492	0.381818	0.120172	0.242424	0.635276	1.04307	psoriasis	Healthy	Skin	Monocytes	psoriasis_Monocytes_vs_normal_skin_Monocytes
SAP30BP	0.8454	0.1546	1.69897	9.99604e-05	6.68287e-05	0	0.25	0.681894	0.702409	1.04123	-4.32187	4.03919	0.223176	0.248485	0.194564	0.181818	1.02649	0.673582	psoriasis	Healthy	Skin	Monocytes	psoriasis_Monocytes_vs_normal_skin_Monocytes
TRMT1	0.8454	0.1546	1.69897	0.000117958	9.98889e-05	0	0.25	0.315659	0.316745	1.21865	-4.31913	4.48078	0.274678	0.30303	0.217454	0.212121	1.08167	1.18053	psoriasis	Healthy	Skin	Monocytes	psoriasis_Monocytes_vs_normal_skin_Monocytes
AEBP2	0.8454	0.1546	1.69897	7.70488e-05	6.19715e-05	0	0.25	0.432624	0.416362	1.25752	-4.36574	4.93593	0.127325	0.345454	0.100143	0.224242	0.465265	0.906935	psoriasis	Healthy	Skin	Monocytes	psoriasis_Monocytes_vs_normal_skin_Monocytes
IK	0.8454	0.1546	1.69897	0.000114553	0.000100701	0	0.25	0.298606	0.309989	1.20269	-4.06515	4.88368	0.246066	0.242424	0.203147	0.193939	0.901829	0.722005	psoriasis	Healthy	Skin	Monocytes	psoriasis_Monocytes_vs_normal_skin_Monocytes
MECP2	0.8454	0.1546	1.69897	0.00023892	0.000210128	0	0.25	0.150177	0.146481	1.2861	-4.30919	4.88287	0.290415	0.927272	0.188841	0.460606	1.12271	2.82819	psoriasis	Healthy	Skin	Monocytes	psoriasis_Monocytes_vs_normal_skin_Monocytes
RABGGTB	0.8454	0.1546	1.69897	0.000105939	9.43375e-05	0	0.25	0.354258	0.384896	1.15085	-3.73361	3.94228	0.247497	0.157576	0.201717	0.121212	1.06313	0.54373	psoriasis	Healthy	Skin	Monocytes	psoriasis_Monocytes_vs_normal_skin_Monocytes
UBE2Z	0.8452	0.1548	1.69744	0.00011778	8.46345e-05	0	0.25	0.459261	0.446939	1.21739	-4.22975	4.56734	0.23176	0.278788	0.197425	0.236364	1.0768	0.905674	psoriasis	Healthy	Skin	Monocytes	psoriasis_Monocytes_vs_normal_skin_Monocytes
STXBP3	0.8452	0.1548	1.69744	8.58949e-05	0.000109871	0	0.25	-0.29994	-0.317073	1.20089	-4.79501	3.80648	0.16166	0.272727	0.143062	0.193939	0.718042	0.725465	psoriasis	Healthy	Skin	Monocytes	psoriasis_Monocytes_vs_normal_skin_Monocytes
USP16	0.8452	0.1548	1.69744	9.26545e-05	8.47204e-05	0	0.25	0.275348	0.232199	1.29414	-3.95735	4.45788	0.266094	0.230303	0.214592	0.145455	1.09437	0.655541	psoriasis	Healthy	Skin	Monocytes	psoriasis_Monocytes_vs_normal_skin_Monocytes
SLC1A5	0.8452	0.1548	1.69744	6.65611e-05	7.71537e-05	0	0.25	-0.185268	-0.151982	1.27738	-4.78587	4.1783	0.164521	0.206061	0.141631	0.181818	0.673758	0.780361	psoriasis	Healthy	Skin	Monocytes	psoriasis_Monocytes_vs_normal_skin_Monocytes
HBP1	0.845	0.155	1.69591	0.00011473	0.000141602	0	0.25	-0.355059	-0.300293	1.28816	-4.95163	3.91456	0.206009	0.612121	0.160229	0.363636	0.840293	1.71444	psoriasis	Healthy	Skin	Monocytes	psoriasis_Monocytes_vs_normal_skin_Monocytes
CHCHD10	0.845	0.155	1.69591	0.000229892	0.0001803	0	0.25	0.465888	0.40292	1.25249	-3.52595	5.38739	0.502145	0.515151	0.341917	0.351515	2.09636	1.50339	psoriasis	Healthy	Skin	Monocytes	psoriasis_Monocytes_vs_normal_skin_Monocytes
SCAF8	0.845	0.155	1.69591	7.01346e-05	9.63907e-05	0	0.25	-0.453378	-0.400391	1.27053	-5.12128	3.9467	0.125894	0.351515	0.103004	0.242424	0.552495	1.09504	psoriasis	Healthy	Skin	Monocytes	psoriasis_Monocytes_vs_normal_skin_Monocytes
AP3D1	0.845	0.155	1.69591	9.56496e-05	0.000107872	0	0.25	-0.138366	-0.165854	1.21034	-5.0538	4.13429	0.218884	0.321212	0.180258	0.236364	0.774402	1.15637	psoriasis	Healthy	Skin	Monocytes	psoriasis_Monocytes_vs_normal_skin_Monocytes
MGAT1	0.8448	0.1552	1.69439	0.000451012	0.000573502	0	0.25	-0.381352	-0.395938	1.19286	-4.53294	4.05876	1.14163	1.38182	0.546495	0.557576	5.03266	4.33539	psoriasis	Healthy	Skin	Monocytes	psoriasis_Monocytes_vs_normal_skin_Monocytes
GOLPH3	0.8448	0.1552	1.69439	0.000130173	0.000118313	0	0.25	0.305315	0.29803	1.28549	-4.2707	5.741	0.237482	0.509091	0.184549	0.290909	0.932492	1.60091	psoriasis	Healthy	Skin	Monocytes	psoriasis_Monocytes_vs_normal_skin_Monocytes
SYNCRIP	0.8448	0.1552	1.69439	0.000188999	0.00015138	0	0.25	0.390347	0.425743	1.11976	-3.55485	4.21273	0.389126	0.454545	0.298999	0.30303	1.54576	1.39591	psoriasis	Healthy	Skin	Monocytes	psoriasis_Monocytes_vs_normal_skin_Monocytes
GTF2I	0.8448	0.1552	1.69439	8.75312e-05	7.53331e-05	0	0.25	0.310987	0.288583	1.23403	-3.45255	4.37713	0.230329	0.2	0.184549	0.169697	0.938487	0.602275	psoriasis	Healthy	Skin	Monocytes	psoriasis_Monocytes_vs_normal_skin_Monocytes
LARP1	0.8448	0.1552	1.69439	0.000107139	0.00013509	0	0.25	-0.346284	-0.355196	1.20673	-5.02838	3.78346	0.223176	0.50303	0.160229	0.333333	0.782648	1.46278	psoriasis	Healthy	Skin	Monocytes	psoriasis_Monocytes_vs_normal_skin_Monocytes
NME4	0.8448	0.1552	1.69439	6.81712e-05	6.61792e-05	0	0.25	0.056942	0.0775108	1.39666	-5.3924	5.95065	0.211731	0.157576	0.165951	0.133333	0.802263	0.740518	psoriasis	Healthy	Skin	Monocytes	psoriasis_Monocytes_vs_normal_skin_Monocytes
UBR4	0.8448	0.1552	1.69439	8.8843e-05	0.000115283	0	0.25	-0.303736	-0.282153	1.27106	-6.44005	4.53658	0.206009	0.351515	0.178827	0.272727	0.845787	1.24026	psoriasis	Healthy	Skin	Monocytes	psoriasis_Monocytes_vs_normal_skin_Monocytes
DNAJC1	0.8448	0.1552	1.69439	0.000136939	0.000189923	0	0.25	-0.430172	-0.448437	1.12232	-4.43959	3.65874	0.257511	0.733333	0.191702	0.339394	0.98594	2.22164	psoriasis	Healthy	Skin	Monocytes	psoriasis_Monocytes_vs_normal_skin_Monocytes
EIF3E	0.8448	0.1552	1.69439	0.000664985	0.000440121	0	0.25	0.646463	0.617625	1.14769	-4.78506	5.31217	1.84263	1.24242	0.705293	0.551515	7.62689	3.50052	psoriasis	Healthy	Skin	Monocytes	psoriasis_Monocytes_vs_normal_skin_Monocytes
EMC3	0.8448	0.1552	1.69439	0.000123233	8.28514e-05	0	0.25	0.597849	0.610058	1.10539	-3.36985	4.60779	0.268956	0.242424	0.228898	0.187879	1.1384	0.810242	psoriasis	Healthy	Skin	Monocytes	psoriasis_Monocytes_vs_normal_skin_Monocytes
DAZAP2	0.8446	0.1554	1.69286	0.000600986	0.000359167	0	0.25	0.738896	0.742764	0.862721	-3.24693	4.33203	1.28183	1.22424	0.656652	0.642424	5.26838	4.21855	psoriasis	Healthy	Skin	Monocytes	psoriasis_Monocytes_vs_normal_skin_Monocytes
C11orf58	0.8446	0.1554	1.69286	0.000252873	0.000153646	0	0.25	0.806653	0.782949	0.890815	-1.93375	4.11657	0.650929	0.448485	0.432046	0.333333	2.67281	1.50968	psoriasis	Healthy	Skin	Monocytes	psoriasis_Monocytes_vs_normal_skin_Monocytes
ANO6	0.8446	0.1554	1.69286	0.000107618	0.000122937	0	0.25	-0.257142	-0.239801	1.22938	-5.32732	3.74196	0.204578	0.521212	0.151645	0.339394	0.720705	1.48746	psoriasis	Healthy	Skin	Monocytes	psoriasis_Monocytes_vs_normal_skin_Monocytes
SDCBP	0.8446	0.1554	1.69286	0.000909527	0.00106622	0	0.25	-0.135031	-0.124947	1.22136	-4.48312	3.35669	2.31044	3.34545	0.752504	0.751515	10.2423	10.0994	psoriasis	Healthy	Skin	Monocytes	psoriasis_Monocytes_vs_normal_skin_Monocytes
CHD4	0.8446	0.1554	1.69286	0.000123577	0.000121256	0	0.25	0.16391	0.157383	1.36764	-5.01256	5.81172	0.248927	0.278788	0.194564	0.206061	1.03962	1.03382	psoriasis	Healthy	Skin	Monocytes	psoriasis_Monocytes_vs_normal_skin_Monocytes
THEMIS2	0.8444	0.1556	1.69134	0.000162174	0.000147266	0	0.25	0.245332	0.216446	1.38934	-4.71976	6.06336	0.454935	0.369697	0.321888	0.272727	1.98788	1.10755	psoriasis	Healthy	Skin	Monocytes	psoriasis_Monocytes_vs_normal_skin_Monocytes
AHSA1	0.8444	0.1556	1.69134	0.000203562	0.00015532	0	0.25	0.394679	0.365003	1.45479	-5.47981	7.15864	0.442059	0.618182	0.281831	0.381818	1.59086	1.69913	psoriasis	Healthy	Skin	Monocytes	psoriasis_Monocytes_vs_normal_skin_Monocytes
IQSEC1	0.8444	0.1556	1.69134	8.5613e-05	0.000124319	0	0.25	-0.468225	-0.488331	1.19662	-4.8503	4.86977	0.148784	0.533333	0.11588	0.315152	0.53499	1.50561	psoriasis	Healthy	Skin	Monocytes	psoriasis_Monocytes_vs_normal_skin_Monocytes
ZFAND5	0.8444	0.1556	1.69134	0.000516461	0.000752011	0	0.25	-0.387089	-0.482936	1.23646	-4.20617	4.8208	1.299	1.82424	0.570815	0.642424	5.13141	5.76409	psoriasis	Healthy	Skin	Monocytes	psoriasis_Monocytes_vs_normal_skin_Monocytes
SYF2	0.8444	0.1556	1.69134	0.000205051	0.000154542	0	0.25	0.56346	0.569584	1.1314	-4.08282	5.05713	0.577968	0.472727	0.402003	0.309091	2.27368	1.49051	psoriasis	Healthy	Skin	Monocytes	psoriasis_Monocytes_vs_normal_skin_Monocytes
EIF1AX	0.8444	0.1556	1.69134	0.000308242	0.00019385	0	0.25	0.73122	0.667187	1.11488	-3.17306	5.87966	0.675249	0.660606	0.409156	0.393939	2.63872	2.01649	psoriasis	Healthy	Skin	Monocytes	psoriasis_Monocytes_vs_normal_skin_Monocytes
STAU1	0.8444	0.1556	1.69134	0.000104844	0.000160518	0	0.25	-0.635831	-0.645454	0.995524	-4.3877	3.12843	0.244635	0.509091	0.187411	0.351515	0.972737	1.44548	psoriasis	Healthy	Skin	Monocytes	psoriasis_Monocytes_vs_normal_skin_Monocytes
HAVCR2	0.8442	0.1558	1.68982	0.000170819	0.000138925	0	0.25	0.36275	0.376475	1.2162	-4.14718	4.21484	0.380543	0.345454	0.271817	0.236364	1.54788	1.19681	psoriasis	Healthy	Skin	Monocytes	psoriasis_Monocytes_vs_normal_skin_Monocytes
TFG	0.8442	0.1558	1.68982	0.000111277	7.87856e-05	0	0.25	0.567447	0.509141	1.34139	-5.04808	5.99141	0.25608	0.230303	0.206009	0.181818	0.999626	0.770496	psoriasis	Healthy	Skin	Monocytes	psoriasis_Monocytes_vs_normal_skin_Monocytes
XBP1	0.8442	0.1558	1.68982	0.000397965	0.000236205	0	0.25	0.716947	0.672879	1.09909	-3.08646	5.18593	0.948497	1.04848	0.470672	0.418182	3.95014	2.81764	psoriasis	Healthy	Skin	Monocytes	psoriasis_Monocytes_vs_normal_skin_Monocytes
ARL6IP1	0.844	0.156	1.6883	0.000177709	0.000265614	0	0.25	-0.459594	-0.518911	1.11887	-4.56574	3.8998	0.480685	0.424242	0.351931	0.327273	2.25155	1.26542	psoriasis	Healthy	Skin	Monocytes	psoriasis_Monocytes_vs_normal_skin_Monocytes
ACBD6	0.844	0.156	1.6883	7.59077e-05	8.95973e-05	0	0.25	-0.153857	-0.238765	1.54302	-6.57195	6.92775	0.1402	0.290909	0.110157	0.224242	0.530891	0.821276	psoriasis	Healthy	Skin	Monocytes	psoriasis_Monocytes_vs_normal_skin_Monocytes
TLN1	0.844	0.156	1.6883	0.00017641	0.00014585	0	0.25	0.318472	0.277378	1.23279	-3.44881	4.22795	0.459227	0.339394	0.311874	0.242424	1.75783	1.29731	psoriasis	Healthy	Skin	Monocytes	psoriasis_Monocytes_vs_normal_skin_Monocytes
TBL1X	0.844	0.156	1.6883	0.000124969	0.00013834	0	0.25	-0.334454	-0.332719	1.27336	-4.83352	4.04927	0.204578	0.484848	0.151645	0.321212	0.804149	1.60231	psoriasis	Healthy	Skin	Monocytes	psoriasis_Monocytes_vs_normal_skin_Monocytes
EVI2B	0.844	0.156	1.6883	0.000311815	0.00034187	0	0.25	0.0715709	0.0133963	1.32203	-4.46033	4.50399	0.706723	0.709091	0.453505	0.412121	2.96797	2.94389	psoriasis	Healthy	Skin	Monocytes	psoriasis_Monocytes_vs_normal_skin_Monocytes
NUBP1	0.8438	0.1562	1.68678	8.01405e-05	6.48777e-05	0	0.25	0.354806	0.352035	1.29791	-5.34556	5.12892	0.175966	0.212121	0.155937	0.163636	0.738681	0.628393	psoriasis	Healthy	Skin	Monocytes	psoriasis_Monocytes_vs_normal_skin_Monocytes
CTDSP2	0.8438	0.1562	1.68678	7.77459e-05	6.22855e-05	0	0.25	0.436014	0.369136	1.42103	-5.72208	6.28012	0.158798	0.181818	0.143062	0.163636	0.657455	0.519636	psoriasis	Healthy	Skin	Monocytes	psoriasis_Monocytes_vs_normal_skin_Monocytes
COP1	0.8436	0.1564	1.68526	0.000148716	0.000187002	0	0.25	-0.49463	-0.49758	1.13713	-4.66406	3.57996	0.257511	0.878787	0.180258	0.478788	0.902927	3.04175	psoriasis	Healthy	Skin	Monocytes	psoriasis_Monocytes_vs_normal_skin_Monocytes
SET	0.8436	0.1564	1.68526	0.000437377	0.00044774	0	0.25	0.173313	0.0708809	1.48877	-5.19399	6.01102	1.02432	1.24242	0.539342	0.569697	3.85781	4.09537	psoriasis	Healthy	Skin	Monocytes	psoriasis_Monocytes_vs_normal_skin_Monocytes
CNOT9	0.8436	0.1564	1.68526	7.13717e-05	5.81927e-05	0	0.25	0.311196	0.267472	1.28263	-5.49012	5.82843	0.170243	0.175758	0.141631	0.133333	0.67944	0.464713	psoriasis	Healthy	Skin	Monocytes	psoriasis_Monocytes_vs_normal_skin_Monocytes
SZRD1	0.8436	0.1564	1.68526	8.95322e-05	6.68487e-05	0	0.25	0.48111	0.486085	1.15788	-3.79273	4.40925	0.206009	0.212121	0.170243	0.193939	0.879787	0.614536	psoriasis	Healthy	Skin	Monocytes	psoriasis_Monocytes_vs_normal_skin_Monocytes
MYCBP2	0.8436	0.1564	1.68526	9.77452e-05	0.000169388	0	0.25	-0.512505	-0.434604	1.22799	-5.10904	3.22171	0.246066	0.29697	0.194564	0.236364	1.00053	1.30539	psoriasis	Healthy	Skin	Monocytes	psoriasis_Monocytes_vs_normal_skin_Monocytes
CHST11	0.8434	0.1566	1.68375	0.000431577	0.000319441	0	0.25	0.497566	0.520913	1.22636	-4.80594	6.2187	0.689557	2.05454	0.257511	0.484848	2.2884	5.88527	psoriasis	Healthy	Skin	Monocytes	psoriasis_Monocytes_vs_normal_skin_Monocytes
DHRS7	0.8434	0.1566	1.68375	0.000110451	7.78343e-05	0	0.25	0.505593	0.476024	1.20354	-4.95683	5.84002	0.330472	0.181818	0.23319	0.163636	1.30092	0.648168	psoriasis	Healthy	Skin	Monocytes	psoriasis_Monocytes_vs_normal_skin_Monocytes
SFT2D2	0.8434	0.1566	1.68375	0.000159319	0.000139629	0	0.25	0.273167	0.180785	1.31218	-4.43271	5.9273	0.277539	0.472727	0.207439	0.29697	1.13166	1.51225	psoriasis	Healthy	Skin	Monocytes	psoriasis_Monocytes_vs_normal_skin_Monocytes
GNAI2	0.8432	0.1568	1.68223	0.000990453	0.000671347	0	0.25	0.601595	0.588035	1.13273	-3.10267	4.82982	2.48498	2.07273	0.741059	0.721212	9.50732	6.62079	psoriasis	Healthy	Skin	Monocytes	psoriasis_Monocytes_vs_normal_skin_Monocytes
ETF1	0.8432	0.1568	1.68223	0.00026903	0.000315169	0	0.25	-0.141906	-0.115059	1.18628	-4.37179	3.47361	0.60658	0.781818	0.400572	0.466667	2.69495	2.444	psoriasis	Healthy	Skin	Monocytes	psoriasis_Monocytes_vs_normal_skin_Monocytes
LSM10	0.8432	0.1568	1.68223	0.000120221	8.66119e-05	0	0.25	0.587237	0.599603	1.0904	-4.38694	3.73677	0.30329	0.254545	0.248927	0.230303	1.31812	1.14398	psoriasis	Healthy	Skin	Monocytes	psoriasis_Monocytes_vs_normal_skin_Monocytes
JOSD1	0.843	0.157	1.68072	0.000220144	0.000364036	0	0.25	-0.513634	-0.469369	1.22086	-4.99306	3.22045	0.557939	0.793939	0.369099	0.418182	2.39423	2.53216	psoriasis	Healthy	Skin	Monocytes	psoriasis_Monocytes_vs_normal_skin_Monocytes
TAPBP	0.843	0.157	1.68072	0.000419808	0.000246026	0	0.25	0.7585	0.71612	1.00638	-2.54186	4.40693	0.927038	0.660606	0.51073	0.4	3.88345	2.23021	psoriasis	Healthy	Skin	Monocytes	psoriasis_Monocytes_vs_normal_skin_Monocytes
MTMR14	0.843	0.157	1.68072	9.32739e-05	9.09556e-05	0	0.25	0.125658	0.182611	1.17801	-4.11839	3.95184	0.218884	0.248485	0.177396	0.175758	0.74649	1.12172	psoriasis	Healthy	Skin	Monocytes	psoriasis_Monocytes_vs_normal_skin_Monocytes
PCM1	0.843	0.157	1.68072	0.000107832	0.000147229	0	0.25	-0.145527	-0.134991	1.31288	-4.48055	4.81755	0.227468	0.472727	0.164521	0.315152	0.844283	1.74687	psoriasis	Healthy	Skin	Monocytes	psoriasis_Monocytes_vs_normal_skin_Monocytes
SEC14L1	0.8428	0.1572	1.67921	0.000115409	0.000126003	0	0.25	-0.0298143	-0.1358	1.26546	-3.97656	5.0586	0.283262	0.357576	0.217454	0.260606	1.04997	1.36452	psoriasis	Healthy	Skin	Monocytes	psoriasis_Monocytes_vs_normal_skin_Monocytes
PRKAR2A	0.8428	0.1572	1.67921	0.000129709	9.59387e-05	0	0.25	0.378157	0.329641	1.28693	-3.98974	6.82047	0.276109	0.387879	0.177396	0.266667	0.960321	1.13456	psoriasis	Healthy	Skin	Monocytes	psoriasis_Monocytes_vs_normal_skin_Monocytes
ADAR	0.8428	0.1572	1.67921	0.00011968	7.4746e-05	0	0.25	0.67842	0.628689	1.08416	-3.45369	4.98009	0.273247	0.254545	0.220315	0.193939	1.12567	0.901866	psoriasis	Healthy	Skin	Monocytes	psoriasis_Monocytes_vs_normal_skin_Monocytes
CTNNA1	0.8428	0.1572	1.67921	0.000224003	0.000325817	0	0.25	-0.62288	-0.617023	1.05744	-5.5352	3.53695	0.517881	1.27273	0.310443	0.593939	1.88972	3.87051	psoriasis	Healthy	Skin	Monocytes	psoriasis_Monocytes_vs_normal_skin_Monocytes
ZNF581	0.8426	0.1574	1.6777	5.82282e-05	4.38452e-05	0	0.25	0.418266	0.389391	1.30377	-4.39478	6.1614	0.175966	0.133333	0.143062	0.109091	0.734332	0.434185	psoriasis	Healthy	Skin	Monocytes	psoriasis_Monocytes_vs_normal_skin_Monocytes
EIF5B	0.8426	0.1574	1.6777	0.000105168	0.000123614	0	0.25	-0.0342595	-0.080996	1.30789	-4.26552	5.47421	0.307582	0.163636	0.246066	0.145455	1.26308	0.709381	psoriasis	Healthy	Skin	Monocytes	psoriasis_Monocytes_vs_normal_skin_Monocytes
SP100	0.8426	0.1574	1.6777	0.000189425	0.00014706	0	0.25	0.356424	0.371521	1.22073	-4.4189	5.35412	0.410585	0.375757	0.287554	0.278788	1.67982	1.23336	psoriasis	Healthy	Skin	Monocytes	psoriasis_Monocytes_vs_normal_skin_Monocytes
NF1	0.8426	0.1574	1.6777	8.89205e-05	0.000113188	0	0.25	-0.401167	-0.421291	1.19934	-4.80371	4.11237	0.180258	0.460606	0.133047	0.315152	0.605764	1.34269	psoriasis	Healthy	Skin	Monocytes	psoriasis_Monocytes_vs_normal_skin_Monocytes
LAGE3	0.8426	0.1574	1.6777	0.000126345	0.000110543	0	0.25	0.323744	0.315122	1.26374	-4.34528	4.8776	0.333333	0.163636	0.251788	0.133333	1.36831	1.04183	psoriasis	Healthy	Skin	Monocytes	psoriasis_Monocytes_vs_normal_skin_Monocytes
PPP2CB	0.8424	0.1576	1.67619	0.000150661	0.000113584	0	0.25	0.244543	0.289768	1.23449	-4.81013	4.19639	0.246066	0.472727	0.194564	0.363636	0.923225	1.25713	psoriasis	Healthy	Skin	Monocytes	psoriasis_Monocytes_vs_normal_skin_Monocytes
PTP4A1	0.8424	0.1576	1.67619	0.000185054	0.000160415	0	0.25	0.337555	0.308576	1.24059	-3.60937	4.18174	0.532188	0.375757	0.363376	0.260606	2.26979	1.32629	psoriasis	Healthy	Skin	Monocytes	psoriasis_Monocytes_vs_normal_skin_Monocytes
GOLIM4	0.8424	0.1576	1.67619	9.11368e-05	0.000114146	0	0.25	-0.277808	-0.328822	1.24422	-4.89734	4.17255	0.206009	0.278788	0.153076	0.187879	0.802541	0.965823	psoriasis	Healthy	Skin	Monocytes	psoriasis_Monocytes_vs_normal_skin_Monocytes
RSF1	0.8422	0.1578	1.67469	0.000125828	0.00013458	0	0.25	0.0327526	-0.00634909	1.34032	-4.89445	5.24677	0.214592	0.521212	0.160229	0.30303	0.80614	1.3174	psoriasis	Healthy	Skin	Monocytes	psoriasis_Monocytes_vs_normal_skin_Monocytes
RIN3	0.8422	0.1578	1.67469	0.000183028	0.000231299	0	0.25	-0.320569	-0.361754	1.24295	-4.40566	5.79326	0.391988	0.854545	0.277539	0.424242	1.58924	2.6142	psoriasis	Healthy	Skin	Monocytes	psoriasis_Monocytes_vs_normal_skin_Monocytes
FRG1	0.8422	0.1578	1.67469	9.78022e-05	6.6011e-05	0	0.25	0.591128	0.612653	1.09234	-4.33282	4.61037	0.230329	0.181818	0.191702	0.157576	0.860926	0.546883	psoriasis	Healthy	Skin	Monocytes	psoriasis_Monocytes_vs_normal_skin_Monocytes
NDUFS4	0.8422	0.1578	1.67469	0.000160002	0.000120406	0	0.25	0.548321	0.490647	1.28567	-4.17818	5.54172	0.333333	0.30303	0.266094	0.224242	1.39661	0.775651	psoriasis	Healthy	Skin	Monocytes	psoriasis_Monocytes_vs_normal_skin_Monocytes
CFLAR	0.8422	0.1578	1.67469	0.000995775	0.00122053	0	0.25	-0.21149	-0.216781	1.18864	-4.29631	3.74158	2.36051	3.10303	0.772532	0.781818	10.372	9.76746	psoriasis	Healthy	Skin	Monocytes	psoriasis_Monocytes_vs_normal_skin_Monocytes
EPB41L3	0.8422	0.1578	1.67469	0.000308531	0.000261947	0	0.25	0.213068	0.222888	1.35428	-4.68638	5.34847	0.596565	1.13333	0.347639	0.454545	2.31341	3.11677	psoriasis	Healthy	Skin	Monocytes	psoriasis_Monocytes_vs_normal_skin_Monocytes
PRDM2	0.842	0.158	1.67318	9.52268e-05	0.000125443	0	0.25	-0.460521	-0.440317	1.11465	-4.71007	3.95349	0.206009	0.509091	0.147353	0.30303	0.748181	1.58198	psoriasis	Healthy	Skin	Monocytes	psoriasis_Monocytes_vs_normal_skin_Monocytes
KPNA3	0.842	0.158	1.67318	9.81517e-05	8.59366e-05	0	0.25	0.312974	0.213154	1.3786	-3.79768	6.78543	0.223176	0.266667	0.180258	0.2	0.855692	0.857836	psoriasis	Healthy	Skin	Monocytes	psoriasis_Monocytes_vs_normal_skin_Monocytes
TNFSF13B	0.842	0.158	1.67318	0.000335281	0.000218074	0	0.25	0.735037	0.701302	1.05602	-2.69973	4.58148	0.882689	0.569697	0.48784	0.309091	3.64567	2.10182	psoriasis	Healthy	Skin	Monocytes	psoriasis_Monocytes_vs_normal_skin_Monocytes
PPP6C	0.842	0.158	1.67318	6.2284e-05	4.62744e-05	0	0.25	0.388048	0.388639	1.1547	-4.25513	4.22437	0.181688	0.169697	0.150215	0.139394	0.804932	0.530737	psoriasis	Healthy	Skin	Monocytes	psoriasis_Monocytes_vs_normal_skin_Monocytes
LACTB	0.842	0.158	1.67318	0.000188101	0.000116601	0	0.25	0.63724	0.637192	1.07676	-3.80989	4.40325	0.493561	0.193939	0.360515	0.175758	2.06699	0.686767	psoriasis	Healthy	Skin	Monocytes	psoriasis_Monocytes_vs_normal_skin_Monocytes
PPM1G	0.8418	0.1582	1.67168	0.000130047	8.65153e-05	0	0.25	0.547474	0.538548	1.17149	-3.26928	5.57212	0.346208	0.284848	0.274678	0.193939	1.31073	0.693856	psoriasis	Healthy	Skin	Monocytes	psoriasis_Monocytes_vs_normal_skin_Monocytes
CCNY	0.8418	0.1582	1.67168	0.000184017	0.000262388	0	0.25	-0.54721	-0.556957	1.14167	-5.03026	3.54131	0.334763	1.20606	0.223176	0.49697	1.20208	3.57992	psoriasis	Healthy	Skin	Monocytes	psoriasis_Monocytes_vs_normal_skin_Monocytes
CAPZA2	0.8418	0.1582	1.67168	0.000291875	0.000187162	0	0.25	0.774552	0.785781	0.962641	-2.56393	4.40173	0.816881	0.521212	0.507868	0.339394	3.42771	1.49836	psoriasis	Healthy	Skin	Monocytes	psoriasis_Monocytes_vs_normal_skin_Monocytes
MAT2A	0.8418	0.1582	1.67168	0.000151543	0.000191695	0	0.25	-0.336807	-0.32522	1.27651	-5.00226	5.1416	0.487839	0.315151	0.311874	0.193939	2.08716	1.15553	psoriasis	Healthy	Skin	Monocytes	psoriasis_Monocytes_vs_normal_skin_Monocytes
CALM1	0.8418	0.1582	1.67168	0.00101165	0.00124516	0	0.25	-0.125749	-0.113707	1.21424	-4.26711	3.62339	2.55794	2.89697	0.748212	0.642424	9.97157	9.23384	psoriasis	Healthy	Skin	Monocytes	psoriasis_Monocytes_vs_normal_skin_Monocytes
RTF1	0.8416	0.1584	1.67018	0.000129993	0.000149319	0	0.25	-0.00911023	-0.0603843	1.30604	-4.61832	5.01203	0.25608	0.515151	0.201717	0.345455	0.993161	1.54001	psoriasis	Healthy	Skin	Monocytes	psoriasis_Monocytes_vs_normal_skin_Monocytes
SAFB	0.8416	0.1584	1.67018	0.000129611	0.000121958	0	0.25	0.17278	0.170446	1.21531	-5.95875	4.67895	0.198856	0.551515	0.157368	0.345455	0.701915	1.5021	psoriasis	Healthy	Skin	Monocytes	psoriasis_Monocytes_vs_normal_skin_Monocytes
COX19	0.8416	0.1584	1.67018	6.24773e-05	5.57326e-05	0	0.25	0.0952339	0.102943	1.39552	-5.10508	5.46871	0.148784	0.169697	0.1402	0.145455	0.594644	0.479934	psoriasis	Healthy	Skin	Monocytes	psoriasis_Monocytes_vs_normal_skin_Monocytes
YAF2	0.8416	0.1584	1.67018	0.000104039	7.53955e-05	0	0.25	0.508292	0.4818	1.21228	-3.81962	5.08042	0.177396	0.315151	0.141631	0.181818	0.652825	0.744334	psoriasis	Healthy	Skin	Monocytes	psoriasis_Monocytes_vs_normal_skin_Monocytes
NUP58	0.8414	0.1586	1.66868	0.000152504	0.000170648	0	0.25	-0.255867	-0.18174	1.36761	-6.06613	4.16003	0.321888	0.642424	0.201717	0.351515	1.25685	2.52728	psoriasis	Healthy	Skin	Monocytes	psoriasis_Monocytes_vs_normal_skin_Monocytes
MTF2	0.8414	0.1586	1.66868	9.10731e-05	8.85813e-05	0	0.25	0.0893066	0.0705237	1.31224	-4.20961	5.11433	0.167382	0.29697	0.1402	0.218182	0.6258	0.89213	psoriasis	Healthy	Skin	Monocytes	psoriasis_Monocytes_vs_normal_skin_Monocytes
RELT	0.8412	0.1588	1.66718	0.00012744	9.02252e-05	0	0.25	0.51642	0.530011	1.05835	-2.89679	4.47434	0.257511	0.278788	0.213162	0.224242	1.07853	0.792558	psoriasis	Healthy	Skin	Monocytes	psoriasis_Monocytes_vs_normal_skin_Monocytes
PCNP	0.8412	0.1588	1.66718	0.000180427	0.000133754	0	0.25	0.559211	0.547276	1.06752	-3.16828	4.83699	0.429184	0.448485	0.329041	0.339394	1.78118	1.52037	psoriasis	Healthy	Skin	Monocytes	psoriasis_Monocytes_vs_normal_skin_Monocytes
CHMP3	0.8412	0.1588	1.66718	8.97304e-05	7.91933e-05	0	0.25	0.226698	0.207295	1.30395	-4.62671	5.48503	0.238913	0.2	0.201717	0.169697	1.0016	0.602831	psoriasis	Healthy	Skin	Monocytes	psoriasis_Monocytes_vs_normal_skin_Monocytes
ARF4	0.8412	0.1588	1.66718	0.000258582	0.000238032	0	0.25	0.291003	0.312278	1.19625	-3.97016	5.89335	0.599427	0.739394	0.400572	0.442424	2.50505	2.63887	psoriasis	Healthy	Skin	Monocytes	psoriasis_Monocytes_vs_normal_skin_Monocytes
TMED7	0.8412	0.1588	1.66718	8.47099e-05	7.03557e-05	0	0.25	0.400641	0.359956	1.20358	-3.96722	5.95834	0.18598	0.212121	0.165951	0.157576	0.749225	0.682611	psoriasis	Healthy	Skin	Monocytes	psoriasis_Monocytes_vs_normal_skin_Monocytes
AP2B1	0.8412	0.1588	1.66718	8.22713e-05	6.14914e-05	0	0.25	0.415289	0.444293	1.09651	-4.11455	3.91858	0.173104	0.212121	0.13877	0.163636	0.642844	0.635797	psoriasis	Healthy	Skin	Monocytes	psoriasis_Monocytes_vs_normal_skin_Monocytes
CASP1	0.8412	0.1588	1.66718	0.000281302	0.000193374	0	0.25	0.589206	0.633659	1.03237	-4.9404	5.04862	0.646637	0.448485	0.424893	0.327273	2.7221	1.66695	psoriasis	Healthy	Skin	Monocytes	psoriasis_Monocytes_vs_normal_skin_Monocytes
HDLBP	0.8412	0.1588	1.66718	0.000164903	0.000249786	0	0.25	-0.586556	-0.596382	1.09516	-3.97895	3.54332	0.384835	0.830303	0.274678	0.430303	1.49701	2.74349	psoriasis	Healthy	Skin	Monocytes	psoriasis_Monocytes_vs_normal_skin_Monocytes
NUP214	0.841	0.159	1.66569	0.00013366	0.000141124	0	0.25	-0.177499	-0.136497	1.23765	-4.83197	3.81216	0.251788	0.424242	0.207439	0.309091	1.21122	1.19665	psoriasis	Healthy	Skin	Monocytes	psoriasis_Monocytes_vs_normal_skin_Monocytes
GAS6	0.841	0.159	1.66569	0.000176636	0.000215737	0	0.25	-0.233299	-0.272547	1.26631	-4.86392	5.44176	0.469241	0.515151	0.314735	0.321212	1.92321	1.78723	psoriasis	Healthy	Skin	Monocytes	psoriasis_Monocytes_vs_normal_skin_Monocytes
RTF2	0.841	0.159	1.66569	0.000194331	0.000150241	0	0.25	0.45296	0.42987	1.27098	-4.99078	4.85031	0.529327	0.393939	0.359084	0.278788	2.12411	1.24661	psoriasis	Healthy	Skin	Monocytes	psoriasis_Monocytes_vs_normal_skin_Monocytes
SNRPA1	0.841	0.159	1.66569	7.64875e-05	5.87198e-05	0	0.25	0.317573	0.328215	1.25178	-4.72462	5.1975	0.174535	0.248485	0.148784	0.175758	0.696938	0.765801	psoriasis	Healthy	Skin	Monocytes	psoriasis_Monocytes_vs_normal_skin_Monocytes
ZMIZ2	0.8408	0.1592	1.66419	0.000110163	0.000125106	0	0.25	-0.226539	-0.244997	1.17052	-4.8061	3.59403	0.220315	0.430303	0.178827	0.327273	0.919809	1.59747	psoriasis	Healthy	Skin	Monocytes	psoriasis_Monocytes_vs_normal_skin_Monocytes
RIOK3	0.8408	0.1592	1.66419	0.000148504	0.00011837	0	0.25	0.199894	0.238743	1.22205	-5.23385	4.68316	0.319027	0.478788	0.207439	0.29697	1.21786	1.40785	psoriasis	Healthy	Skin	Monocytes	psoriasis_Monocytes_vs_normal_skin_Monocytes
UBE2E2	0.8408	0.1592	1.66419	0.000318324	0.000255902	0	0.25	0.456363	0.421982	1.23691	-3.30014	5.29347	0.592274	1.36364	0.314735	0.50303	2.21815	3.65813	psoriasis	Healthy	Skin	Monocytes	psoriasis_Monocytes_vs_normal_skin_Monocytes
SIRPA	0.8408	0.1592	1.66419	0.000159465	0.000224473	0	0.25	-0.501365	-0.506135	1.11891	-5.16812	3.29687	0.410586	0.648485	0.297568	0.375758	1.7634	1.80064	psoriasis	Healthy	Skin	Monocytes	psoriasis_Monocytes_vs_normal_skin_Monocytes
GLYR1	0.8408	0.1592	1.66419	9.64946e-05	9.15741e-05	0	0.25	0.0877801	0.0601301	1.28553	-4.1094	4.77271	0.178827	0.333333	0.147353	0.260606	0.750198	1.20848	psoriasis	Healthy	Skin	Monocytes	psoriasis_Monocytes_vs_normal_skin_Monocytes
ZFP36L1	0.8408	0.1592	1.66419	0.00161928	0.00258962	0	0.25	-0.702851	-0.690132	0.978612	-3.93809	2.65478	3.07152	9.04848	0.689557	0.872727	11.4593	27.825	psoriasis	Healthy	Skin	Monocytes	psoriasis_Monocytes_vs_normal_skin_Monocytes
ATP6V1G1	0.8408	0.1592	1.66419	0.000540141	0.000373291	0	0.25	0.560075	0.593486	1.00317	-3.32334	3.59426	1.46638	1.01818	0.659514	0.533333	6.34469	2.99939	psoriasis	Healthy	Skin	Monocytes	psoriasis_Monocytes_vs_normal_skin_Monocytes
TCIRG1	0.8406	0.1594	1.6627	8.40697e-05	6.4983e-05	0	0.25	0.376961	0.32375	1.27584	-4.11547	5.06862	0.218884	0.151515	0.175966	0.139394	0.92214	0.781701	psoriasis	Healthy	Skin	Monocytes	psoriasis_Monocytes_vs_normal_skin_Monocytes
DCAF7	0.8406	0.1594	1.6627	0.000106886	6.42306e-05	0	0.25	0.713413	0.681713	1.04037	-4.04488	5.24837	0.206009	0.230303	0.167382	0.169697	0.82068	0.725726	psoriasis	Healthy	Skin	Monocytes	psoriasis_Monocytes_vs_normal_skin_Monocytes
TM6SF1	0.8406	0.1594	1.6627	7.57639e-05	8.94153e-05	0	0.25	-0.128204	-0.136415	1.32382	-5.90796	5.76472	0.218884	0.218182	0.181688	0.169697	0.940337	0.690691	psoriasis	Healthy	Skin	Monocytes	psoriasis_Monocytes_vs_normal_skin_Monocytes
PLEC	0.8406	0.1594	1.6627	0.000223601	0.000305398	0	0.25	-0.323903	-0.324655	1.20383	-4.92561	4.538	0.523604	0.515151	0.377682	0.351515	2.36225	2.68862	psoriasis	Healthy	Skin	Monocytes	psoriasis_Monocytes_vs_normal_skin_Monocytes
LSM14A	0.8406	0.1594	1.6627	0.000122413	0.000115518	0	0.25	0.198045	0.168556	1.26311	-4.15844	4.31867	0.263233	0.375758	0.214592	0.248485	1.05412	1.29419	psoriasis	Healthy	Skin	Monocytes	psoriasis_Monocytes_vs_normal_skin_Monocytes
FKBP2	0.8404	0.1596	1.66121	0.000150066	0.000151946	0	0.25	0.295007	0.258518	1.30822	-5.87713	4.67259	0.542202	0.133333	0.356223	0.0848485	2.63316	0.639753	psoriasis	Healthy	Skin	Monocytes	psoriasis_Monocytes_vs_normal_skin_Monocytes
XPO1	0.8404	0.1596	1.66121	0.000191357	0.000129943	0	0.25	0.611345	0.58645	1.08604	-3.33407	5.35279	0.356223	0.527272	0.248927	0.357576	1.43498	1.56816	psoriasis	Healthy	Skin	Monocytes	psoriasis_Monocytes_vs_normal_skin_Monocytes
RUFY1	0.8404	0.1596	1.66121	8.88112e-05	0.000102999	0	0.25	-0.235708	-0.221143	1.24456	-5.45424	5.04124	0.157368	0.40606	0.134478	0.272727	0.598267	1.30513	psoriasis	Healthy	Skin	Monocytes	psoriasis_Monocytes_vs_normal_skin_Monocytes
RB1	0.8404	0.1596	1.66121	0.000333266	0.000317811	0	0.25	0.0978638	0.0127711	1.24139	-3.84987	5.00027	0.849785	1.21212	0.44206	0.593939	3.1942	3.71063	psoriasis	Healthy	Skin	Monocytes	psoriasis_Monocytes_vs_normal_skin_Monocytes
PPP2R2D	0.8404	0.1596	1.66121	6.6408e-05	0.00010348	0	0.25	-0.611631	-0.570163	1.04345	-4.59858	3.46966	0.141631	0.363636	0.11731	0.278788	0.529184	1.17383	psoriasis	Healthy	Skin	Monocytes	psoriasis_Monocytes_vs_normal_skin_Monocytes
PDCD6IP	0.8402	0.1598	1.65972	9.75825e-05	0.000119618	0	0.25	-0.305793	-0.360672	1.1895	-4.1674	4.52483	0.244635	0.357576	0.195994	0.260606	0.950692	1.02029	psoriasis	Healthy	Skin	Monocytes	psoriasis_Monocytes_vs_normal_skin_Monocytes
SNF8	0.8402	0.1598	1.65972	0.000157391	0.000111623	0	0.25	0.638766	0.617685	1.05266	-3.46098	4.37587	0.42203	0.236364	0.327611	0.187879	1.82822	0.82085	psoriasis	Healthy	Skin	Monocytes	psoriasis_Monocytes_vs_normal_skin_Monocytes
COQ10B	0.8402	0.1598	1.65972	0.000107847	0.00016315	0	0.25	-0.368191	-0.303634	1.25195	-4.93777	3.66388	0.214592	0.490909	0.170243	0.30303	0.874455	1.69383	psoriasis	Healthy	Skin	Monocytes	psoriasis_Monocytes_vs_normal_skin_Monocytes
ANKRD28	0.8402	0.1598	1.65972	0.000160547	0.000195997	0	0.25	-0.211637	-0.18784	1.31153	-5.2125	4.32213	0.464949	0.539394	0.280401	0.290909	2.01824	1.69168	psoriasis	Healthy	Skin	Monocytes	psoriasis_Monocytes_vs_normal_skin_Monocytes
H1-10	0.8402	0.1598	1.65972	0.000260121	0.000295827	0	0.25	-0.152475	-0.0934949	1.22207	-3.85134	3.83955	0.525035	0.569697	0.310443	0.321212	2.24058	2.07847	psoriasis	Healthy	Skin	Monocytes	psoriasis_Monocytes_vs_normal_skin_Monocytes
PLXNB2	0.8402	0.1598	1.65972	0.000107942	0.000147749	0	0.25	-0.407267	-0.341836	1.29645	-6.40871	3.9133	0.263233	0.351515	0.220315	0.242424	1.03435	1.3692	psoriasis	Healthy	Skin	Monocytes	psoriasis_Monocytes_vs_normal_skin_Monocytes
GALNT1	0.8402	0.1598	1.65972	8.68621e-05	0.000104084	0	0.25	-0.171714	-0.155173	1.31743	-5.19107	4.35589	0.203147	0.218182	0.173104	0.212121	0.771568	0.864225	psoriasis	Healthy	Skin	Monocytes	psoriasis_Monocytes_vs_normal_skin_Monocytes
TOM1	0.8402	0.1598	1.65972	0.000101356	0.000146117	0	0.25	-0.597713	-0.610548	1.08495	-5.18211	3.51573	0.238913	0.551515	0.167382	0.339394	0.946222	1.69162	psoriasis	Healthy	Skin	Monocytes	psoriasis_Monocytes_vs_normal_skin_Monocytes
OLA1	0.84	0.16	1.65823	0.000127717	0.0001092	0	0.25	0.337834	0.245894	1.47561	-5.07719	6.29767	0.339055	0.345454	0.266094	0.236364	1.30996	1.12545	psoriasis	Healthy	Skin	Monocytes	psoriasis_Monocytes_vs_normal_skin_Monocytes
SUZ12	0.84	0.16	1.65823	0.000111918	0.000126254	0	0.25	-0.158355	-0.0995769	1.29968	-5.19671	4.3044	0.224607	0.430303	0.178827	0.30303	0.782817	1.42741	psoriasis	Healthy	Skin	Monocytes	psoriasis_Monocytes_vs_normal_skin_Monocytes
DNAJA1	0.84	0.16	1.65823	0.000774595	0.000821337	0	0.25	0.0103773	0.0815988	1.27535	-4.30124	4.49119	2.34478	1.75151	0.662375	0.648485	9.57788	5.51942	psoriasis	Healthy	Skin	Monocytes	psoriasis_Monocytes_vs_normal_skin_Monocytes
PPP1R15A	0.84	0.16	1.65823	0.00206847	0.00221132	0	0.25	0.0318862	0.0124199	1.18187	-3.99301	4.07629	5.26895	5.18182	0.879828	0.806061	22.3841	16.3117	psoriasis	Healthy	Skin	Monocytes	psoriasis_Monocytes_vs_normal_skin_Monocytes
FAM177A1	0.8398	0.1602	1.65674	0.000147227	0.000231255	0	0.25	-0.500911	-0.436307	1.23769	-5.45666	3.11902	0.32618	0.49697	0.23319	0.315152	1.37379	1.55351	psoriasis	Healthy	Skin	Monocytes	psoriasis_Monocytes_vs_normal_skin_Monocytes
RNF145	0.8398	0.1602	1.65674	0.00026474	0.000232714	0	0.25	0.229682	0.275438	1.13874	-3.93534	4.12354	0.626609	0.921212	0.409156	0.466667	2.76685	2.67068	psoriasis	Healthy	Skin	Monocytes	psoriasis_Monocytes_vs_normal_skin_Monocytes
HNRNPR	0.8398	0.1602	1.65674	0.000204166	0.000192065	0	0.25	0.0943849	0.0990019	1.1848	-4.35115	3.90506	0.416308	0.551515	0.313305	0.333333	1.5881	1.67761	psoriasis	Healthy	Skin	Monocytes	psoriasis_Monocytes_vs_normal_skin_Monocytes
EIF4B	0.8398	0.1602	1.65674	0.000274788	0.000283991	0	0.25	0.114357	0.00730038	1.31318	-4.68233	4.58518	0.58369	0.818181	0.404864	0.490909	2.27981	2.4608	psoriasis	Healthy	Skin	Monocytes	psoriasis_Monocytes_vs_normal_skin_Monocytes
JMJD6	0.8398	0.1602	1.65674	0.000148193	0.000109044	0	0.25	0.3819	0.375571	1.31343	-4.3577	4.88166	0.339055	0.357576	0.250358	0.278788	1.32378	1.15068	psoriasis	Healthy	Skin	Monocytes	psoriasis_Monocytes_vs_normal_skin_Monocytes
YPEL5	0.8398	0.1602	1.65674	0.000277082	0.000256247	0	0.25	0.242084	0.275077	1.21416	-4.26012	4.73724	0.752503	0.690909	0.410587	0.351515	2.98538	2.69884	psoriasis	Healthy	Skin	Monocytes	psoriasis_Monocytes_vs_normal_skin_Monocytes
CRYL1	0.8396	0.1604	1.65525	8.80373e-05	8.38678e-05	0	0.25	0.0961993	0.0553341	1.53677	-5.54328	5.87681	0.183119	0.242424	0.145923	0.187879	0.695949	0.680223	psoriasis	Healthy	Skin	Monocytes	psoriasis_Monocytes_vs_normal_skin_Monocytes
VPS13C	0.8396	0.1604	1.65525	0.00010844	0.000210311	0	0.25	-0.795128	-0.633182	1.31412	-6.02284	2.82684	0.244635	0.369697	0.193133	0.284848	0.941541	1.25091	psoriasis	Healthy	Skin	Monocytes	psoriasis_Monocytes_vs_normal_skin_Monocytes
NIPBL	0.8394	0.1606	1.65377	0.000216353	0.000289535	0	0.25	-0.453047	-0.474559	1.13418	-4.69319	3.89753	0.386265	1.06667	0.247496	0.539394	1.40899	3.41732	psoriasis	Healthy	Skin	Monocytes	psoriasis_Monocytes_vs_normal_skin_Monocytes
SLC50A1	0.8394	0.1606	1.65377	6.61182e-05	5.23241e-05	0	0.25	0.356046	0.393621	1.16957	-4.00542	4.12513	0.155937	0.151515	0.1402	0.121212	0.695517	0.525235	psoriasis	Healthy	Skin	Monocytes	psoriasis_Monocytes_vs_normal_skin_Monocytes
SUGT1	0.8394	0.1606	1.65377	0.000107598	0.000105209	0	0.25	0.133062	0.0837908	1.43803	-5.12596	5.72375	0.206009	0.430303	0.180258	0.266667	0.78054	1.07194	psoriasis	Healthy	Skin	Monocytes	psoriasis_Monocytes_vs_normal_skin_Monocytes
STK24	0.8394	0.1606	1.65377	0.000107377	0.000108184	0	0.25	0.0976387	0.0158153	1.2343	-3.97482	5.80698	0.218884	0.418182	0.170243	0.260606	0.866961	1.26082	psoriasis	Healthy	Skin	Monocytes	psoriasis_Monocytes_vs_normal_skin_Monocytes
SF3B4	0.8394	0.1606	1.65377	7.71935e-05	5.80966e-05	0	0.25	0.50414	0.560649	1.02667	-3.49847	3.78165	0.167382	0.163636	0.154506	0.151515	0.656384	0.670129	psoriasis	Healthy	Skin	Monocytes	psoriasis_Monocytes_vs_normal_skin_Monocytes
DR1	0.8394	0.1606	1.65377	6.70401e-05	6.34899e-05	0	0.25	0.195564	0.1532	1.22826	-3.61916	4.77893	0.181688	0.163636	0.155937	0.151515	0.867995	0.563502	psoriasis	Healthy	Skin	Monocytes	psoriasis_Monocytes_vs_normal_skin_Monocytes
ARHGDIA	0.8392	0.1608	1.65229	0.000323445	0.000206733	0	0.25	0.714645	0.68793	0.943586	-3.31276	5.12143	0.859799	0.533333	0.503577	0.351515	3.60853	1.98961	psoriasis	Healthy	Skin	Monocytes	psoriasis_Monocytes_vs_normal_skin_Monocytes
RUFY3	0.8392	0.1608	1.65229	0.000145436	0.000185259	0	0.25	-0.215697	-0.223519	1.30737	-6.1036	5.36585	0.227468	0.969696	0.158798	0.442424	0.876272	2.66685	psoriasis	Healthy	Skin	Monocytes	psoriasis_Monocytes_vs_normal_skin_Monocytes
KMT2C	0.8392	0.1608	1.65229	0.000312096	0.000364891	0	0.25	-0.515341	-0.456102	1.2298	-4.71495	3.51738	0.583691	1.61212	0.268956	0.660606	1.9942	4.95158	psoriasis	Healthy	Skin	Monocytes	psoriasis_Monocytes_vs_normal_skin_Monocytes
SNRNP200	0.8392	0.1608	1.65229	7.48009e-05	9.16582e-05	0	0.25	-0.270509	-0.247575	1.29669	-5.48831	4.43956	0.158798	0.2	0.131617	0.169697	0.642446	0.693586	psoriasis	Healthy	Skin	Monocytes	psoriasis_Monocytes_vs_normal_skin_Monocytes
ARHGAP9	0.839	0.161	1.65081	8.13755e-05	7.36332e-05	0	0.25	0.341489	0.307985	1.45317	-5.40597	6.75353	0.171674	0.181818	0.145923	0.163636	0.632613	0.60366	psoriasis	Healthy	Skin	Monocytes	psoriasis_Monocytes_vs_normal_skin_Monocytes
STX11	0.839	0.161	1.65081	0.000510126	0.000442739	0	0.25	0.265418	0.206617	1.65202	-5.89588	5.34212	1.22747	1.51515	0.566524	0.569697	5.18079	4.45417	psoriasis	Healthy	Skin	Monocytes	psoriasis_Monocytes_vs_normal_skin_Monocytes
AHCYL1	0.839	0.161	1.65081	0.000126078	0.000161439	0	0.25	-0.378881	-0.402817	1.16641	-5.00202	3.61591	0.241774	0.581818	0.187411	0.327273	0.908934	1.5896	psoriasis	Healthy	Skin	Monocytes	psoriasis_Monocytes_vs_normal_skin_Monocytes
BTK	0.839	0.161	1.65081	0.000111837	0.000101513	0	0.25	0.158681	0.154921	1.28615	-4.37593	5.51401	0.247497	0.272727	0.213162	0.212121	0.996195	0.951971	psoriasis	Healthy	Skin	Monocytes	psoriasis_Monocytes_vs_normal_skin_Monocytes
MAPK8	0.839	0.161	1.65081	9.83376e-05	7.57637e-05	0	0.25	0.196873	0.183356	1.26942	-4.07087	4.63474	0.160229	0.345454	0.114449	0.248485	0.566919	1.03406	psoriasis	Healthy	Skin	Monocytes	psoriasis_Monocytes_vs_normal_skin_Monocytes
NOSIP	0.8388	0.1612	1.64933	7.8554e-05	6.42942e-05	0	0.25	0.32204	0.329036	1.22011	-4.42	5.21991	0.180258	0.193939	0.155937	0.139394	0.735801	0.600371	psoriasis	Healthy	Skin	Monocytes	psoriasis_Monocytes_vs_normal_skin_Monocytes
TOMM20	0.8388	0.1612	1.64933	0.000287916	0.000249093	0	0.25	0.417123	0.319944	1.3011	-4.14978	5.59499	0.721029	0.690909	0.463519	0.424242	2.93072	2.35163	psoriasis	Healthy	Skin	Monocytes	psoriasis_Monocytes_vs_normal_skin_Monocytes
NCOR1	0.8388	0.1612	1.64933	0.000247021	0.000184915	0	0.25	0.385332	0.375622	1.09074	-3.42215	3.83267	0.380543	0.624242	0.271817	0.345455	1.38896	2.13126	psoriasis	Healthy	Skin	Monocytes	psoriasis_Monocytes_vs_normal_skin_Monocytes
EID1	0.8388	0.1612	1.64933	0.000317721	0.000234981	0	0.25	0.685948	0.617032	1.05438	-2.59276	4.54507	0.876966	0.539394	0.513591	0.345455	3.5722	1.76636	psoriasis	Healthy	Skin	Monocytes	psoriasis_Monocytes_vs_normal_skin_Monocytes
PNPLA8	0.8388	0.1612	1.64933	0.000238925	0.000247827	0	0.25	-0.116531	-0.0678859	1.3053	-4.91805	4.84426	0.506436	1.08485	0.32475	0.460606	2.06903	3.46462	psoriasis	Healthy	Skin	Monocytes	psoriasis_Monocytes_vs_normal_skin_Monocytes
SAT2	0.8388	0.1612	1.64933	0.000282567	0.000186807	0	0.25	0.660321	0.675274	0.917118	-3.06735	4.12618	0.612303	0.521212	0.420601	0.406061	2.62618	1.6542	psoriasis	Healthy	Skin	Monocytes	psoriasis_Monocytes_vs_normal_skin_Monocytes
NFKBIB	0.8386	0.1614	1.64785	5.84762e-05	7.28988e-05	0	0.25	-0.252064	-0.251767	1.23133	-4.40755	4.18965	0.160229	0.175758	0.147353	0.139394	0.689371	0.561069	psoriasis	Healthy	Skin	Monocytes	psoriasis_Monocytes_vs_normal_skin_Monocytes
MED13	0.8386	0.1614	1.64785	0.000183194	0.000271606	0	0.25	-0.609274	-0.582056	1.03516	-5.18724	3.67758	0.354792	1.21212	0.241774	0.509091	1.36357	3.37921	psoriasis	Healthy	Skin	Monocytes	psoriasis_Monocytes_vs_normal_skin_Monocytes
METTL9	0.8386	0.1614	1.64785	0.000116417	0.000137465	0	0.25	-0.214077	-0.246748	1.23239	-6.37048	4.3626	0.331902	0.309091	0.264664	0.218182	1.29463	0.956254	psoriasis	Healthy	Skin	Monocytes	psoriasis_Monocytes_vs_normal_skin_Monocytes
CLTC	0.8386	0.1614	1.64785	0.000282119	0.00027762	0	0.25	-0.0200579	0.0271187	1.27649	-5.16822	4.81112	0.525034	0.824242	0.321888	0.418182	2.17553	2.3949	psoriasis	Healthy	Skin	Monocytes	psoriasis_Monocytes_vs_normal_skin_Monocytes
ATP2A2	0.8384	0.1616	1.64637	0.000201179	0.000208662	0	0.25	0.224606	0.212098	1.26206	-4.05069	5.53576	0.450642	1.25455	0.247496	0.393939	1.54659	3.12647	psoriasis	Healthy	Skin	Monocytes	psoriasis_Monocytes_vs_normal_skin_Monocytes
ATP6V0E1	0.8384	0.1616	1.64637	0.000607612	0.00039216	0	0.25	0.669752	0.706717	0.871301	-2.96944	3.23847	1.64807	1.21212	0.705293	0.575758	7.13016	3.85991	psoriasis	Healthy	Skin	Monocytes	psoriasis_Monocytes_vs_normal_skin_Monocytes
TKT	0.8382	0.1618	1.6449	0.000332187	0.000248865	0	0.25	0.418676	0.492764	0.984957	-3.62194	3.2771	0.849784	0.527273	0.476395	0.339394	3.42026	1.86476	psoriasis	Healthy	Skin	Monocytes	psoriasis_Monocytes_vs_normal_skin_Monocytes
DEGS1	0.8382	0.1618	1.6449	0.000155799	0.000152422	0	0.25	-0.0813587	-0.0198264	1.13297	-3.75408	3.57431	0.333333	0.490909	0.243205	0.309091	1.36263	1.49973	psoriasis	Healthy	Skin	Monocytes	psoriasis_Monocytes_vs_normal_skin_Monocytes
NSRP1	0.8382	0.1618	1.6449	0.000115207	0.00011544	0	0.25	-0.0484623	-0.0270004	1.20236	-4.5341	3.75622	0.23176	0.272727	0.180258	0.224242	0.816257	0.961294	psoriasis	Healthy	Skin	Monocytes	psoriasis_Monocytes_vs_normal_skin_Monocytes
SIPA1L3	0.8382	0.1618	1.6449	0.000110964	0.000114078	0	0.25	-0.336701	-0.314263	1.26009	-5.65105	4.61845	0.137339	0.581818	0.0915594	0.351515	0.478324	1.52862	psoriasis	Healthy	Skin	Monocytes	psoriasis_Monocytes_vs_normal_skin_Monocytes
NCK1	0.838	0.162	1.64342	7.45929e-05	5.38929e-05	0	0.25	0.489782	0.501374	1.04902	-3.4916	4.62854	0.170243	0.212121	0.143062	0.169697	0.727093	0.668806	psoriasis	Healthy	Skin	Monocytes	psoriasis_Monocytes_vs_normal_skin_Monocytes
HNRNPU	0.838	0.162	1.64342	0.000802145	0.00116455	0	0.25	-0.466023	-0.514284	1.07368	-4.33737	4.44407	1.95565	3.06666	0.67525	0.763636	8.17156	9.9145	psoriasis	Healthy	Skin	Monocytes	psoriasis_Monocytes_vs_normal_skin_Monocytes
SON	0.838	0.162	1.64342	0.000312	0.000333144	0	0.25	0.121624	0.206563	1.19613	-4.02194	4.49877	0.72532	0.812121	0.484979	0.478788	2.98361	3.27658	psoriasis	Healthy	Skin	Monocytes	psoriasis_Monocytes_vs_normal_skin_Monocytes
MARK2	0.838	0.162	1.64342	0.000117678	0.000107805	0	0.25	0.150712	0.140064	1.18417	-4.18672	4.43426	0.171674	0.460606	0.125894	0.29697	0.619742	1.34931	psoriasis	Healthy	Skin	Monocytes	psoriasis_Monocytes_vs_normal_skin_Monocytes
ARMC8	0.838	0.162	1.64342	7.75136e-05	5.21551e-05	0	0.25	0.530725	0.514024	1.13819	-3.6275	4.9669	0.147353	0.230303	0.124464	0.187879	0.598657	0.609785	psoriasis	Healthy	Skin	Monocytes	psoriasis_Monocytes_vs_normal_skin_Monocytes
C1orf52	0.838	0.162	1.64342	5.64511e-05	4.60211e-05	0	0.25	0.288692	0.331851	1.12306	-4.02359	4.04093	0.16309	0.109091	0.143062	0.0969697	0.73978	0.301975	psoriasis	Healthy	Skin	Monocytes	psoriasis_Monocytes_vs_normal_skin_Monocytes
NECTIN2	0.838	0.162	1.64342	0.00027634	0.000216635	0	0.25	0.292839	0.326817	1.16038	-4.77485	3.85589	0.523604	0.70303	0.363376	0.393939	2.25547	2.1902	psoriasis	Healthy	Skin	Monocytes	psoriasis_Monocytes_vs_normal_skin_Monocytes
SMIM26	0.8378	0.1622	1.64195	0.000139508	0.000141693	0	0.25	-0.0213815	-0.0292926	1.29857	-5.88946	4.96477	0.442059	0.315151	0.327611	0.248485	1.9128	1.05442	psoriasis	Healthy	Skin	Monocytes	psoriasis_Monocytes_vs_normal_skin_Monocytes
ATP6V1B2	0.8378	0.1622	1.64195	0.000269768	0.000374383	0	0.25	-0.400544	-0.392522	1.20664	-4.15753	4.16268	0.553647	0.90303	0.376252	0.460606	2.38604	3.32235	psoriasis	Healthy	Skin	Monocytes	psoriasis_Monocytes_vs_normal_skin_Monocytes
CLDND1	0.8378	0.1622	1.64195	0.000140823	0.00013641	0	0.25	0.0804315	0.0873833	1.23183	-4.3045	4.56082	0.270386	0.460606	0.213162	0.321212	1.24418	1.41979	psoriasis	Healthy	Skin	Monocytes	psoriasis_Monocytes_vs_normal_skin_Monocytes
USF2	0.8378	0.1622	1.64195	0.000164307	0.000172806	0	0.25	0.189497	0.160573	1.41581	-5.32093	5.94776	0.383404	0.381818	0.273247	0.284848	1.55632	1.27844	psoriasis	Healthy	Skin	Monocytes	psoriasis_Monocytes_vs_normal_skin_Monocytes
PTBP1	0.8376	0.1624	1.64048	0.000123241	0.000128882	0	0.25	0.0852199	0.0753007	1.13752	-4.40692	5.70716	0.284692	0.315151	0.236052	0.248485	1.25247	1.07695	psoriasis	Healthy	Skin	Monocytes	psoriasis_Monocytes_vs_normal_skin_Monocytes
PCF11	0.8374	0.1626	1.63901	0.000110708	0.000157732	0	0.25	-0.392548	-0.307657	1.22834	-4.37536	4.03109	0.261803	0.327273	0.2103	0.248485	1.07484	1.41614	psoriasis	Healthy	Skin	Monocytes	psoriasis_Monocytes_vs_normal_skin_Monocytes
ZDHHC7	0.8374	0.1626	1.63901	8.30677e-05	9.34251e-05	0	0.25	-0.0846496	-0.148643	1.35328	-6.41157	6.77791	0.144492	0.369697	0.123033	0.266667	0.576261	1.08302	psoriasis	Healthy	Skin	Monocytes	psoriasis_Monocytes_vs_normal_skin_Monocytes
SH3BP2	0.8372	0.1628	1.63754	0.000138123	0.000171079	0	0.25	-0.18626	-0.137286	1.34583	-5.13666	4.90805	0.30186	0.357576	0.244635	0.260606	1.35532	1.67916	psoriasis	Healthy	Skin	Monocytes	psoriasis_Monocytes_vs_normal_skin_Monocytes
SNX13	0.8372	0.1628	1.63754	7.15325e-05	0.00011487	0	0.25	-0.591953	-0.558459	1.15062	-4.54991	3.65908	0.113019	0.393939	0.100143	0.278788	0.447791	1.17099	psoriasis	Healthy	Skin	Monocytes	psoriasis_Monocytes_vs_normal_skin_Monocytes
RO60	0.8372	0.1628	1.63754	0.000117865	0.000104768	0	0.25	0.26179	0.264249	1.22978	-4.58804	4.79164	0.187411	0.290909	0.164521	0.193939	0.810383	0.801568	psoriasis	Healthy	Skin	Monocytes	psoriasis_Monocytes_vs_normal_skin_Monocytes
TRIR	0.837	0.163	1.63607	0.000440666	0.000275748	0	0.25	0.695658	0.697719	0.906899	-3.74575	4.30673	1.04864	0.709091	0.60372	0.460606	4.50406	2.33542	psoriasis	Healthy	Skin	Monocytes	psoriasis_Monocytes_vs_normal_skin_Monocytes
ARID4B	0.837	0.163	1.63607	0.00029102	0.000391363	0	0.25	-0.503157	-0.479068	1.08264	-4.07554	3.07145	0.589413	1.54545	0.311874	0.575758	1.99587	4.42559	psoriasis	Healthy	Skin	Monocytes	psoriasis_Monocytes_vs_normal_skin_Monocytes
SCAMP2	0.837	0.163	1.63607	0.000135311	0.000104812	0	0.25	0.415376	0.340971	1.25642	-3.60233	5.82279	0.2804	0.266667	0.226037	0.187879	1.23078	0.675203	psoriasis	Healthy	Skin	Monocytes	psoriasis_Monocytes_vs_normal_skin_Monocytes
RPL4	0.837	0.163	1.63607	0.00206565	0.00125249	0	0.25	0.781584	0.743199	1.05045	-2.73296	4.90897	6.26895	2.8	0.904149	0.745455	26.2261	8.73696	psoriasis	Healthy	Skin	Monocytes	psoriasis_Monocytes_vs_normal_skin_Monocytes
LARP4B	0.837	0.163	1.63607	0.000148949	0.000194912	0	0.25	-0.43953	-0.442349	1.11538	-4.48591	4.52155	0.247497	0.854545	0.167382	0.442424	0.903671	2.63924	psoriasis	Healthy	Skin	Monocytes	psoriasis_Monocytes_vs_normal_skin_Monocytes
ZC3H7A	0.837	0.163	1.63607	8.19828e-05	9.92246e-05	0	0.25	-0.339777	-0.369123	1.13957	-4.5283	3.9901	0.147353	0.339394	0.118741	0.242424	0.599079	0.994767	psoriasis	Healthy	Skin	Monocytes	psoriasis_Monocytes_vs_normal_skin_Monocytes
MOB1A	0.8368	0.1632	1.63461	0.000373086	0.000243481	0	0.25	0.640796	0.67206	0.879629	-3.24021	3.94248	0.984262	0.775757	0.545064	0.478788	4.0929	2.40534	psoriasis	Healthy	Skin	Monocytes	psoriasis_Monocytes_vs_normal_skin_Monocytes
CXCL16	0.8368	0.1632	1.63461	0.000372621	0.000316076	0	0.25	0.0668462	0.0697355	1.17843	-4.07687	4.10924	1.03433	0.763636	0.492132	0.412121	4.58577	2.65062	psoriasis	Healthy	Skin	Monocytes	psoriasis_Monocytes_vs_normal_skin_Monocytes
SPCS3	0.8368	0.1632	1.63461	0.000171669	0.000124375	0	0.25	0.582205	0.552943	1.11069	-3.10897	4.71224	0.439198	0.321212	0.327611	0.212121	1.74249	1.01923	psoriasis	Healthy	Skin	Monocytes	psoriasis_Monocytes_vs_normal_skin_Monocytes
RBPJ	0.8368	0.1632	1.63461	0.000903156	0.00124647	0	0.25	-0.392127	-0.343874	1.26426	-4.85163	4.29013	1.74965	4.2	0.597997	0.787879	6.2859	12.842	psoriasis	Healthy	Skin	Monocytes	psoriasis_Monocytes_vs_normal_skin_Monocytes
SRSF5	0.8368	0.1632	1.63461	0.000402373	0.000478692	0	0.25	0.0387537	-0.0216889	1.11725	-3.29243	3.6108	0.965664	0.848484	0.517883	0.430303	4.06715	3.49981	psoriasis	Healthy	Skin	Monocytes	psoriasis_Monocytes_vs_normal_skin_Monocytes
SIAH2	0.8366	0.1634	1.63314	0.000123782	0.000126891	0	0.25	0.0278291	0.0742178	1.18095	-4.78944	4.10046	0.293276	0.321212	0.214592	0.2	1.19679	1.10844	psoriasis	Healthy	Skin	Monocytes	psoriasis_Monocytes_vs_normal_skin_Monocytes
HM13	0.8366	0.1634	1.63314	0.000161495	0.000223568	0	0.25	-0.363996	-0.359113	1.14012	-4.166	4.66831	0.383404	0.533333	0.284692	0.290909	1.58427	1.56585	psoriasis	Healthy	Skin	Monocytes	psoriasis_Monocytes_vs_normal_skin_Monocytes
UBE2K	0.8366	0.1634	1.63314	0.000222855	0.000184336	0	0.25	0.453192	0.46556	1.07013	-3.48762	4.48637	0.391988	0.945454	0.273247	0.418182	1.38093	2.55727	psoriasis	Healthy	Skin	Monocytes	psoriasis_Monocytes_vs_normal_skin_Monocytes
CUL4A	0.8366	0.1634	1.63314	7.43134e-05	9.30533e-05	0	0.25	-0.200497	-0.234439	1.26533	-4.80729	4.72141	0.150215	0.272727	0.133047	0.193939	0.722349	0.899793	psoriasis	Healthy	Skin	Monocytes	psoriasis_Monocytes_vs_normal_skin_Monocytes
IL6ST	0.8366	0.1634	1.63314	0.000133368	0.000193888	0	0.25	-0.487476	-0.542357	1.16045	-5.1438	4.89698	0.271817	0.563636	0.2103	0.339394	1.1613	1.6676	psoriasis	Healthy	Skin	Monocytes	psoriasis_Monocytes_vs_normal_skin_Monocytes
N4BP2L2	0.8366	0.1634	1.63314	0.000290892	0.000570498	0	0.25	-0.697492	-0.57044	1.27824	-4.49046	3.96502	0.536479	1.26667	0.336195	0.533333	2.22467	5.39313	psoriasis	Healthy	Skin	Monocytes	psoriasis_Monocytes_vs_normal_skin_Monocytes
EMILIN2	0.8364	0.1636	1.63168	0.000391087	0.000506064	0	0.25	-0.328473	-0.347722	1.08409	-4.03858	3.72636	0.809727	1.31515	0.423462	0.539394	3.32666	4.10675	psoriasis	Healthy	Skin	Monocytes	psoriasis_Monocytes_vs_normal_skin_Monocytes
ZNF800	0.8364	0.1636	1.63168	9.01987e-05	0.00013782	0	0.25	-0.475637	-0.386972	1.28071	-5.58692	4.17026	0.178827	0.412121	0.144492	0.309091	0.729911	1.38563	psoriasis	Healthy	Skin	Monocytes	psoriasis_Monocytes_vs_normal_skin_Monocytes
CCS	0.8362	0.1638	1.63022	5.32735e-05	7.74553e-05	0	0.25	-0.2716	-0.265888	1.22654	-5.29462	4.08801	0.147353	0.181818	0.131617	0.133333	0.612124	0.519988	psoriasis	Healthy	Skin	Monocytes	psoriasis_Monocytes_vs_normal_skin_Monocytes
ARGLU1	0.8362	0.1638	1.63022	0.00024727	0.000411743	0	0.25	-0.607791	-0.585608	1.14148	-4.00195	3.67712	0.487839	0.678788	0.341917	0.406061	2.12522	2.59913	psoriasis	Healthy	Skin	Monocytes	psoriasis_Monocytes_vs_normal_skin_Monocytes
STT3B	0.8362	0.1638	1.63022	0.000143611	0.000125761	0	0.25	0.202843	0.203699	1.2219	-4.80179	4.48794	0.294706	0.515151	0.217454	0.290909	1.08112	1.35233	psoriasis	Healthy	Skin	Monocytes	psoriasis_Monocytes_vs_normal_skin_Monocytes
LAMP2	0.836	0.164	1.62876	0.000195004	0.000188136	0	0.25	0.190525	0.142687	1.20612	-3.65026	4.47875	0.404863	0.709091	0.288984	0.4	1.63738	2.2638	psoriasis	Healthy	Skin	Monocytes	psoriasis_Monocytes_vs_normal_skin_Monocytes
SEC24D	0.836	0.164	1.62876	0.000131415	0.000136881	0	0.25	-0.0905225	-0.0535827	1.26263	-4.74716	4.86289	0.226037	0.569697	0.171674	0.309091	0.838234	1.68408	psoriasis	Healthy	Skin	Monocytes	psoriasis_Monocytes_vs_normal_skin_Monocytes
ANAPC16	0.836	0.164	1.62876	0.00014792	0.00010193	0	0.25	0.508722	0.53517	1.06857	-3.44319	4.72721	0.363376	0.339394	0.283262	0.272727	1.55493	1.15761	psoriasis	Healthy	Skin	Monocytes	psoriasis_Monocytes_vs_normal_skin_Monocytes
GPI	0.836	0.164	1.62876	8.63466e-05	0.000101312	0	0.25	-0.0837738	-0.0453339	1.1929	-4.71432	3.26209	0.240343	0.272727	0.198856	0.212121	0.928387	0.886069	psoriasis	Healthy	Skin	Monocytes	psoriasis_Monocytes_vs_normal_skin_Monocytes
SIRT2	0.8358	0.1642	1.6273	9.28278e-05	0.000120046	0	0.25	-0.301098	-0.277301	1.23964	-5.19195	4.10729	0.226037	0.333333	0.184549	0.230303	0.884846	0.967072	psoriasis	Healthy	Skin	Monocytes	psoriasis_Monocytes_vs_normal_skin_Monocytes
PPP4R3A	0.8358	0.1642	1.6273	0.000264672	0.000257433	0	0.25	0.294418	0.30812	1.19417	-4.97499	4.35887	0.543633	1.10909	0.337625	0.454545	2.07312	3.06279	psoriasis	Healthy	Skin	Monocytes	psoriasis_Monocytes_vs_normal_skin_Monocytes
TRMT112	0.8358	0.1642	1.6273	0.000332392	0.000237634	0	0.25	0.566858	0.577426	1.06423	-3.71248	4.78665	0.773962	0.60606	0.503577	0.406061	3.43775	2.20999	psoriasis	Healthy	Skin	Monocytes	psoriasis_Monocytes_vs_normal_skin_Monocytes
GID8	0.8358	0.1642	1.6273	8.23207e-05	6.50179e-05	0	0.25	0.446176	0.427254	1.16117	-3.23137	4.76066	0.180258	0.145455	0.160229	0.121212	0.793616	0.468816	psoriasis	Healthy	Skin	Monocytes	psoriasis_Monocytes_vs_normal_skin_Monocytes
IL10RA	0.8358	0.1642	1.6273	0.000376169	0.000372255	0	0.25	0.0766177	0.0294995	1.28025	-4.92997	6.37234	0.736766	1.00606	0.457797	0.533333	3.45469	3.0307	psoriasis	Healthy	Skin	Monocytes	psoriasis_Monocytes_vs_normal_skin_Monocytes
SFN	0.8356	0.1644	1.62585	0.00020284	0.000214732	0	0.25	-0.0852525	-0.0554619	1.20963	-5.15832	4.38403	0.494992	0.672727	0.329041	0.381818	2.44812	2.22193	psoriasis	Healthy	Skin	Monocytes	psoriasis_Monocytes_vs_normal_skin_Monocytes
TBC1D22A	0.8356	0.1644	1.62585	0.000152698	0.000155886	0	0.25	-0.0591304	-0.0507712	1.25635	-4.62809	5.58105	0.240343	0.787878	0.151645	0.436364	0.835033	2.32649	psoriasis	Healthy	Skin	Monocytes	psoriasis_Monocytes_vs_normal_skin_Monocytes
PLEKHF2	0.8356	0.1644	1.62585	0.000113253	8.88904e-05	0	0.25	0.421706	0.419949	1.12631	-3.06609	4.76832	0.238913	0.284848	0.181688	0.206061	1.04102	1.14472	psoriasis	Healthy	Skin	Monocytes	psoriasis_Monocytes_vs_normal_skin_Monocytes
MYH9	0.8356	0.1644	1.62585	0.000349203	0.000316414	0	0.25	0.125987	0.10346	1.19267	-4.28271	4.43001	0.844062	0.981818	0.486409	0.563636	3.25634	3.39752	psoriasis	Healthy	Skin	Monocytes	psoriasis_Monocytes_vs_normal_skin_Monocytes
IL13RA1	0.8356	0.1644	1.62585	0.000235944	0.000380094	0	0.25	-0.46212	-0.440034	1.18087	-4.50519	3.44133	0.597996	0.8	0.41774	0.442424	2.62149	3.01207	psoriasis	Healthy	Skin	Monocytes	psoriasis_Monocytes_vs_normal_skin_Monocytes
ATP5MC2	0.8356	0.1644	1.62585	0.00113387	0.000821758	0	0.25	0.545008	0.543727	1.036	-3.64492	4.0903	3.24892	2	0.865522	0.69697	13.9861	6.24281	psoriasis	Healthy	Skin	Monocytes	psoriasis_Monocytes_vs_normal_skin_Monocytes
CTSZ	0.8356	0.1644	1.62585	0.00144535	0.00181632	0	0.25	-0.340633	-0.378869	1.07708	-3.85064	3.23601	3.46924	5.46666	0.805436	0.872727	14.8088	16.2481	psoriasis	Healthy	Skin	Monocytes	psoriasis_Monocytes_vs_normal_skin_Monocytes
CASC3	0.8354	0.1646	1.62439	5.80446e-05	6.22514e-05	0	0.25	-0.0593393	-0.128204	1.27483	-4.02021	4.70299	0.13877	0.218182	0.123033	0.163636	0.49509	0.842863	psoriasis	Healthy	Skin	Monocytes	psoriasis_Monocytes_vs_normal_skin_Monocytes
GTF2F2	0.8354	0.1646	1.62439	8.18138e-05	9.96414e-05	0	0.25	-0.22103	-0.216043	1.24939	-4.69969	5.3221	0.18598	0.363636	0.158798	0.218182	0.726706	1.0101	psoriasis	Healthy	Skin	Monocytes	psoriasis_Monocytes_vs_normal_skin_Monocytes
LUC7L3	0.8354	0.1646	1.62439	0.000179111	0.000193158	0	0.25	-0.157038	-0.148291	1.25289	-4.97724	4.57197	0.337625	0.624242	0.25608	0.4	1.38165	2.05332	psoriasis	Healthy	Skin	Monocytes	psoriasis_Monocytes_vs_normal_skin_Monocytes
HSP90B1	0.8352	0.1648	1.62294	0.000576728	0.000456327	0	0.25	0.345196	0.344417	1.12107	-3.69675	4.39903	1.09728	1.5697	0.516452	0.569697	4.27485	4.64992	psoriasis	Healthy	Skin	Monocytes	psoriasis_Monocytes_vs_normal_skin_Monocytes
APEX1	0.8352	0.1648	1.62294	0.000209787	0.000157164	0	0.25	0.508999	0.436711	1.2662	-4.03113	5.57294	0.539341	0.527273	0.37196	0.339394	2.0616	1.51258	psoriasis	Healthy	Skin	Monocytes	psoriasis_Monocytes_vs_normal_skin_Monocytes
SLC36A4	0.8352	0.1648	1.62294	8.5186e-05	7.23344e-05	0	0.25	0.165384	0.220206	1.1643	-4.02781	5.0855	0.171674	0.242424	0.155937	0.193939	0.818656	0.910503	psoriasis	Healthy	Skin	Monocytes	psoriasis_Monocytes_vs_normal_skin_Monocytes
ARMCX3	0.8352	0.1648	1.62294	9.99705e-05	7.67743e-05	0	0.25	0.368074	0.360114	1.17071	-3.95553	4.96999	0.25608	0.163636	0.191702	0.133333	1.06099	0.573523	psoriasis	Healthy	Skin	Monocytes	psoriasis_Monocytes_vs_normal_skin_Monocytes
DNAJC5	0.8352	0.1648	1.62294	8.91117e-05	0.000149306	0	0.25	-0.372543	-0.273653	1.38466	-6.75659	4.10801	0.175966	0.393939	0.143062	0.29697	0.664525	1.51928	psoriasis	Healthy	Skin	Monocytes	psoriasis_Monocytes_vs_normal_skin_Monocytes
PNRC2	0.835	0.165	1.62149	0.000176735	0.000181706	0	0.25	0.021001	0.0340419	1.19325	-5.00102	3.82807	0.436337	0.418182	0.307582	0.30303	1.86752	1.28024	psoriasis	Healthy	Skin	Monocytes	psoriasis_Monocytes_vs_normal_skin_Monocytes
SNCA	0.835	0.165	1.62149	8.28979e-05	7.7925e-05	0	0.25	0.146048	0.113949	1.32121	-4.72067	5.32931	0.167382	0.363636	0.137339	0.230303	0.647103	1.14781	psoriasis	Healthy	Skin	Monocytes	psoriasis_Monocytes_vs_normal_skin_Monocytes
PIK3C2A	0.835	0.165	1.62149	0.000101458	0.000119895	0	0.25	-0.455556	-0.417099	1.15533	-5.40244	3.04033	0.183119	0.557576	0.131617	0.363636	0.65356	1.69427	psoriasis	Healthy	Skin	Monocytes	psoriasis_Monocytes_vs_normal_skin_Monocytes
TCF12	0.8348	0.1652	1.62004	0.000280135	0.000275863	0	0.25	-0.106719	-0.137644	1.18926	-4.09723	4.51801	0.406294	1.51515	0.178827	0.545455	1.36726	4.27734	psoriasis	Healthy	Skin	Monocytes	psoriasis_Monocytes_vs_normal_skin_Monocytes
KAT6A	0.8348	0.1652	1.62004	0.000128625	0.000175921	0	0.25	-0.552683	-0.544189	1.02167	-4.47108	2.94468	0.230329	0.793939	0.155937	0.418182	0.808331	2.24912	psoriasis	Healthy	Skin	Monocytes	psoriasis_Monocytes_vs_normal_skin_Monocytes
BUB3	0.8348	0.1652	1.62004	7.86451e-05	7.04911e-05	0	0.25	0.395317	0.325346	1.25997	-4.3628	5.40826	0.188841	0.133333	0.170243	0.109091	0.776163	0.358595	psoriasis	Healthy	Skin	Monocytes	psoriasis_Monocytes_vs_normal_skin_Monocytes
DMKN	0.8348	0.1652	1.62004	0.000184287	0.00025625	0	0.25	-0.362427	-0.327053	1.27974	-5.87547	4.02825	0.393418	0.727272	0.271817	0.442424	2.04729	2.89338	psoriasis	Healthy	Skin	Monocytes	psoriasis_Monocytes_vs_normal_skin_Monocytes
MPC1	0.8346	0.1654	1.61859	0.00015292	0.00011692	0	0.25	0.40819	0.398041	1.17208	-3.34017	5.13629	0.298998	0.363636	0.243205	0.284848	1.23509	1.11732	psoriasis	Healthy	Skin	Monocytes	psoriasis_Monocytes_vs_normal_skin_Monocytes
UBAC2	0.8344	0.1656	1.61714	0.000479393	0.000402691	0	0.25	0.0771319	0.0886269	1.12162	-4.49366	3.79544	0.640915	1.95151	0.357654	0.6	2.51088	5.6827	psoriasis	Healthy	Skin	Monocytes	psoriasis_Monocytes_vs_normal_skin_Monocytes
RAB18	0.8344	0.1656	1.61714	0.000129661	9.24546e-05	0	0.25	0.583806	0.598024	1.02636	-4.714	4.08627	0.271817	0.412121	0.23319	0.260606	1.11024	1.32363	psoriasis	Healthy	Skin	Monocytes	psoriasis_Monocytes_vs_normal_skin_Monocytes
FBXO11	0.8344	0.1656	1.61714	0.000246851	0.000407233	0	0.25	-0.589455	-0.604712	1.09351	-3.75957	3.81359	0.470671	2.18182	0.244635	0.575758	1.61717	5.92208	psoriasis	Healthy	Skin	Monocytes	psoriasis_Monocytes_vs_normal_skin_Monocytes
DCTN4	0.8344	0.1656	1.61714	0.000116721	0.000146108	0	0.25	-0.48689	-0.468821	1.12541	-4.55508	4.09672	0.18598	0.533333	0.133047	0.321212	0.658044	1.59522	psoriasis	Healthy	Skin	Monocytes	psoriasis_Monocytes_vs_normal_skin_Monocytes
CLIC1	0.8342	0.1658	1.61569	0.00148021	0.000935136	0	0.25	0.695911	0.705067	0.924195	-3.24717	4.56988	4.67953	2.39394	0.881259	0.745455	19.0895	8.07358	psoriasis	Healthy	Skin	Monocytes	psoriasis_Monocytes_vs_normal_skin_Monocytes
DDX3X	0.8342	0.1658	1.61569	0.000512913	0.000772984	0	0.25	-0.650411	-0.621715	1.03943	-4.37505	3.14567	1.05436	2.41212	0.529328	0.769697	4.29228	7.69847	psoriasis	Healthy	Skin	Monocytes	psoriasis_Monocytes_vs_normal_skin_Monocytes
GLO1	0.834	0.166	1.61425	9.42206e-05	9.4952e-05	0	0.25	0.11711	0.0629377	1.22723	-4.8162	4.72587	0.248927	0.266667	0.207439	0.193939	0.946809	0.787639	psoriasis	Healthy	Skin	Monocytes	psoriasis_Monocytes_vs_normal_skin_Monocytes
HNRNPH1	0.834	0.166	1.61425	0.000506141	0.000857413	0	0.25	-0.797796	-0.763077	0.77367	-3.52419	1.7216	1.00715	3.15151	0.525036	0.806061	4.17526	9.31249	psoriasis	Healthy	Skin	Monocytes	psoriasis_Monocytes_vs_normal_skin_Monocytes
PPP1CB	0.834	0.166	1.61425	0.000417951	0.000512345	0	0.25	-0.220413	-0.217829	1.16128	-4.45076	3.72354	1.11588	1.13333	0.552217	0.545455	4.68339	3.75886	psoriasis	Healthy	Skin	Monocytes	psoriasis_Monocytes_vs_normal_skin_Monocytes
SCFD1	0.834	0.166	1.61425	0.000108568	0.00015267	0	0.25	-0.425681	-0.415407	1.15602	-5.18878	3.27815	0.230329	0.430303	0.18598	0.260606	0.889889	1.30851	psoriasis	Healthy	Skin	Monocytes	psoriasis_Monocytes_vs_normal_skin_Monocytes
GNG2	0.8338	0.1662	1.6128	0.000143378	0.000160513	0	0.25	-0.0259341	0.0257139	1.20623	-4.69733	4.84941	0.244635	0.557576	0.187411	0.266667	1.0363	1.79931	psoriasis	Healthy	Skin	Monocytes	psoriasis_Monocytes_vs_normal_skin_Monocytes
VPS35	0.8338	0.1662	1.6128	0.000250779	0.000141931	0	0.25	0.792916	0.725007	0.932349	-2.13298	4.34679	0.577967	0.478788	0.381974	0.369697	2.17139	1.51318	psoriasis	Healthy	Skin	Monocytes	psoriasis_Monocytes_vs_normal_skin_Monocytes
MTMR10	0.8338	0.1662	1.6128	6.28476e-05	7.71227e-05	0	0.25	-0.239323	-0.194242	1.32277	-5.50373	4.32681	0.11588	0.290909	0.0944206	0.224242	0.443912	0.918757	psoriasis	Healthy	Skin	Monocytes	psoriasis_Monocytes_vs_normal_skin_Monocytes
SEC63	0.8338	0.1662	1.6128	0.000117604	9.64019e-05	0	0.25	0.437669	0.377739	1.1956	-3.8826	6.16818	0.23319	0.363636	0.190272	0.236364	0.927447	1.05276	psoriasis	Healthy	Skin	Monocytes	psoriasis_Monocytes_vs_normal_skin_Monocytes
PRMT2	0.8338	0.1662	1.6128	0.000134874	0.000152362	0	0.25	-0.0127636	-0.00722456	1.21005	-3.96376	4.16678	0.371959	0.309091	0.277539	0.230303	1.44156	1.15602	psoriasis	Healthy	Skin	Monocytes	psoriasis_Monocytes_vs_normal_skin_Monocytes
VAMP2	0.8336	0.1664	1.61136	8.11771e-05	6.75116e-05	0	0.25	0.301385	0.26759	1.22313	-4.14249	5.36008	0.240343	0.115152	0.197425	0.109091	1.02876	0.303015	psoriasis	Healthy	Skin	Monocytes	psoriasis_Monocytes_vs_normal_skin_Monocytes
AMPD2	0.8336	0.1664	1.61136	7.62686e-05	7.86682e-05	0	0.25	0.0060612	0.0341454	1.28672	-4.96525	4.6599	0.175966	0.193939	0.147353	0.163636	0.664747	0.795018	psoriasis	Healthy	Skin	Monocytes	psoriasis_Monocytes_vs_normal_skin_Monocytes
GPBP1L1	0.8336	0.1664	1.61136	0.000126645	0.000101184	0	0.25	0.339676	0.297787	1.22024	-4.56093	5.98437	0.248927	0.436363	0.18598	0.290909	0.904872	1.3632	psoriasis	Healthy	Skin	Monocytes	psoriasis_Monocytes_vs_normal_skin_Monocytes
CCSER2	0.8336	0.1664	1.61136	0.000118989	0.000105985	0	0.25	0.183777	0.183418	1.18837	-4.33318	4.02469	0.228899	0.309091	0.184549	0.230303	0.915211	0.975322	psoriasis	Healthy	Skin	Monocytes	psoriasis_Monocytes_vs_normal_skin_Monocytes
KDELR1	0.8336	0.1664	1.61136	0.000151786	0.000116757	0	0.25	0.532087	0.518978	1.04081	-3.52962	4.74721	0.384835	0.248485	0.300429	0.187879	1.67479	0.778899	psoriasis	Healthy	Skin	Monocytes	psoriasis_Monocytes_vs_normal_skin_Monocytes
RUNX1	0.8336	0.1664	1.61136	0.000361043	0.000545354	0	0.25	-0.568403	-0.509065	1.19516	-4.52221	4.22551	0.673819	1.70303	0.364807	0.612121	2.58691	5.31323	psoriasis	Healthy	Skin	Monocytes	psoriasis_Monocytes_vs_normal_skin_Monocytes
EIF4A1	0.8334	0.1666	1.60992	0.000272984	0.000413115	0	0.25	-0.606362	-0.615051	0.859635	-4.04535	2.88801	0.682402	0.939393	0.456366	0.545455	2.80145	2.92161	psoriasis	Healthy	Skin	Monocytes	psoriasis_Monocytes_vs_normal_skin_Monocytes
SDCCAG8	0.8334	0.1666	1.60992	0.000123956	0.000153857	0	0.25	-0.30008	-0.369866	1.24913	-4.71427	4.70414	0.270386	0.593939	0.198856	0.393939	1.05303	1.73328	psoriasis	Healthy	Skin	Monocytes	psoriasis_Monocytes_vs_normal_skin_Monocytes
IFI16	0.8334	0.1666	1.60992	0.000329004	0.000312509	0	0.25	-0.00389607	-0.0324469	1.22555	-4.17839	5.03967	0.711015	1.15758	0.389127	0.563636	2.56355	3.83607	psoriasis	Healthy	Skin	Monocytes	psoriasis_Monocytes_vs_normal_skin_Monocytes
ACIN1	0.8334	0.1666	1.60992	0.000104174	0.000106038	0	0.25	-0.00374901	0.00673246	1.13557	-4.53523	4.14407	0.224607	0.387879	0.175966	0.278788	0.775331	1.27368	psoriasis	Healthy	Skin	Monocytes	psoriasis_Monocytes_vs_normal_skin_Monocytes
RC3H1	0.8332	0.1668	1.60848	0.000153689	0.00016478	0	0.25	-0.322169	-0.30788	1.15769	-3.91104	4.1037	0.300429	0.751515	0.158798	0.448485	0.92845	2.2983	psoriasis	Healthy	Skin	Monocytes	psoriasis_Monocytes_vs_normal_skin_Monocytes
ZMIZ1	0.8332	0.1668	1.60848	0.000213534	0.000280805	0	0.25	-0.437303	-0.464066	1.0344	-4.46444	3.6256	0.399141	1.06667	0.30186	0.49697	1.59766	2.83332	psoriasis	Healthy	Skin	Monocytes	psoriasis_Monocytes_vs_normal_skin_Monocytes
CAB39	0.8332	0.1668	1.60848	0.000182023	0.000194821	0	0.25	-0.141819	-0.0977793	1.27034	-5.27352	4.8664	0.370529	0.727272	0.263233	0.406061	1.4076	2.04754	psoriasis	Healthy	Skin	Monocytes	psoriasis_Monocytes_vs_normal_skin_Monocytes
ANKRD11	0.833	0.167	1.60704	0.000333496	0.000283251	0	0.25	0.0775298	0.152922	1.19176	-4.9086	4.25988	0.563661	1.22424	0.329041	0.49697	2.04567	3.44067	psoriasis	Healthy	Skin	Monocytes	psoriasis_Monocytes_vs_normal_skin_Monocytes
CCNT1	0.833	0.167	1.60704	0.000204289	0.000210381	0	0.25	-0.322006	-0.295632	1.18369	-4.84927	4.00975	0.218884	1.00606	0.150215	0.515152	0.77028	3.33914	psoriasis	Healthy	Skin	Monocytes	psoriasis_Monocytes_vs_normal_skin_Monocytes
PBRM1	0.833	0.167	1.60704	0.000133615	0.00012929	0	0.25	0.000118295	-0.00460863	1.21266	-4.35637	5.10084	0.281831	0.587879	0.194564	0.290909	0.997077	1.69761	psoriasis	Healthy	Skin	Monocytes	psoriasis_Monocytes_vs_normal_skin_Monocytes
PSAP	0.833	0.167	1.60704	0.00138377	0.00167711	0	0.25	-0.221585	-0.21487	1.22271	-6.73671	4.56513	3.50643	5.66666	0.852647	0.836364	15.2413	17.1721	psoriasis	Healthy	Skin	Monocytes	psoriasis_Monocytes_vs_normal_skin_Monocytes
RAB1A	0.833	0.167	1.60704	0.000504124	0.000413537	0	0.25	0.382315	0.386792	1.07501	-3.15379	3.55494	0.782546	2.12727	0.440629	0.727273	2.99735	6.0466	psoriasis	Healthy	Skin	Monocytes	psoriasis_Monocytes_vs_normal_skin_Monocytes
PAK1	0.8328	0.1672	1.6056	0.000313939	0.000422852	0	0.25	-0.440053	-0.419791	1.14951	-5.02216	3.5003	0.692417	1.55151	0.414878	0.630303	2.57227	5.15521	psoriasis	Healthy	Skin	Monocytes	psoriasis_Monocytes_vs_normal_skin_Monocytes
NIPA2	0.8328	0.1672	1.6056	6.11003e-05	6.79683e-05	0	0.25	-0.119503	-0.14698	1.27861	-4.32134	5.72093	0.168813	0.163636	0.13877	0.127273	0.621811	0.47744	psoriasis	Healthy	Skin	Monocytes	psoriasis_Monocytes_vs_normal_skin_Monocytes
CYTH2	0.8328	0.1672	1.6056	5.96435e-05	5.07051e-05	0	0.25	0.189915	0.238141	1.27365	-4.66471	5.03899	0.154506	0.151515	0.137339	0.121212	0.663306	0.451484	psoriasis	Healthy	Skin	Monocytes	psoriasis_Monocytes_vs_normal_skin_Monocytes
CHORDC1	0.8328	0.1672	1.6056	0.000262952	0.000316618	0	0.25	-0.256945	-0.273462	1.18689	-4.85815	3.94782	0.542202	0.993939	0.317597	0.484848	2.18072	2.92382	psoriasis	Healthy	Skin	Monocytes	psoriasis_Monocytes_vs_normal_skin_Monocytes
THRAP3	0.8326	0.1674	1.60417	0.000189139	0.000222121	0	0.25	-0.356181	-0.388756	1.13638	-3.78083	6.03195	0.497853	0.654545	0.27897	0.412121	1.77755	2.22682	psoriasis	Healthy	Skin	Monocytes	psoriasis_Monocytes_vs_normal_skin_Monocytes
HP1BP3	0.8326	0.1674	1.60417	0.000196458	0.000158825	0	0.25	0.398397	0.434108	1.06411	-3.5981	4.84758	0.336194	0.642424	0.258941	0.412121	1.34901	2.20776	psoriasis	Healthy	Skin	Monocytes	psoriasis_Monocytes_vs_normal_skin_Monocytes
ANP32B	0.8326	0.1674	1.60417	0.000319291	0.000220601	0	0.25	0.632247	0.592327	1.08192	-3.75125	5.30589	0.733904	0.745454	0.460658	0.448485	2.93995	2.19177	psoriasis	Healthy	Skin	Monocytes	psoriasis_Monocytes_vs_normal_skin_Monocytes
ZNF516	0.8326	0.1674	1.60417	0.00012638	0.000167994	0	0.25	-0.433517	-0.398792	1.19442	-4.84498	3.69614	0.203147	0.642424	0.147353	0.4	0.861996	1.88081	psoriasis	Healthy	Skin	Monocytes	psoriasis_Monocytes_vs_normal_skin_Monocytes
KPNA1	0.8324	0.1676	1.60273	7.3777e-05	8.18491e-05	0	0.25	-0.0839236	-0.0497775	1.20038	-4.99388	4.44314	0.128755	0.351515	0.105866	0.248485	0.496552	1.11648	psoriasis	Healthy	Skin	Monocytes	psoriasis_Monocytes_vs_normal_skin_Monocytes
ETV6	0.8324	0.1676	1.60273	0.000418451	0.000472496	0	0.25	-0.279835	-0.309391	1.16538	-4.33615	3.99034	0.7897	1.93939	0.356223	0.587879	2.88063	5.85705	psoriasis	Healthy	Skin	Monocytes	psoriasis_Monocytes_vs_normal_skin_Monocytes
NUP62	0.8324	0.1676	1.60273	0.000125032	0.000175313	0	0.25	-0.465563	-0.488888	1.00959	-4.75	3.74525	0.307582	0.321212	0.228898	0.266667	1.34043	1.19166	psoriasis	Healthy	Skin	Monocytes	psoriasis_Monocytes_vs_normal_skin_Monocytes
IRF8	0.8322	0.1678	1.6013	0.000439372	0.00034943	0	0.25	0.223302	0.230793	1.21785	-3.9484	4.45116	1.08154	1.05455	0.414878	0.424242	4.4293	2.95093	psoriasis	Healthy	Skin	Monocytes	psoriasis_Monocytes_vs_normal_skin_Monocytes
RBBP4	0.8322	0.1678	1.6013	0.000104032	6.64104e-05	0	0.25	0.7399	0.675255	1.1007	-3.23639	4.677	0.224607	0.175758	0.190272	0.145455	0.886194	0.569157	psoriasis	Healthy	Skin	Monocytes	psoriasis_Monocytes_vs_normal_skin_Monocytes
PPP1R12A	0.8322	0.1678	1.6013	0.000270155	0.000192867	0	0.25	0.3251	0.373281	1.01684	-3.30171	4.31207	0.480685	0.648484	0.310443	0.418182	1.74448	2.00061	psoriasis	Healthy	Skin	Monocytes	psoriasis_Monocytes_vs_normal_skin_Monocytes
FMNL1	0.8322	0.1678	1.6013	0.000298178	0.000366271	0	0.25	-0.319248	-0.334115	1.08994	-4.85369	3.8756	0.868382	0.921212	0.490701	0.472727	3.40773	3.20799	psoriasis	Healthy	Skin	Monocytes	psoriasis_Monocytes_vs_normal_skin_Monocytes
KDSR	0.8322	0.1678	1.6013	6.05671e-05	7.32615e-05	0	0.25	-0.308017	-0.360784	1.18887	-4.1894	5.22121	0.144492	0.248485	0.127325	0.2	0.548698	0.753013	psoriasis	Healthy	Skin	Monocytes	psoriasis_Monocytes_vs_normal_skin_Monocytes
HIPK1	0.832	0.168	1.59987	0.000134057	0.000197616	0	0.25	-0.668083	-0.63758	1.04677	-4.95349	3.38245	0.247497	0.733333	0.18598	0.430303	0.924306	2.36044	psoriasis	Healthy	Skin	Monocytes	psoriasis_Monocytes_vs_normal_skin_Monocytes
ITGB1	0.832	0.168	1.59987	0.000205804	0.00029133	0	0.25	-0.521107	-0.511663	1.06668	-3.94065	3.36572	0.403433	0.618182	0.294707	0.406061	1.62051	1.89396	psoriasis	Healthy	Skin	Monocytes	psoriasis_Monocytes_vs_normal_skin_Monocytes
UBXN6	0.8318	0.1682	1.59844	8.10771e-05	7.51676e-05	0	0.25	0.208263	0.180449	1.22515	-3.96339	4.12025	0.165951	0.133333	0.144492	0.127273	0.755455	0.500032	psoriasis	Healthy	Skin	Monocytes	psoriasis_Monocytes_vs_normal_skin_Monocytes
LIMS1	0.8318	0.1682	1.59844	0.000709383	0.000642309	0	0.25	0.151447	0.152266	1.14319	-3.747	4.45477	1.52361	1.57576	0.616595	0.563636	6.2802	4.79492	psoriasis	Healthy	Skin	Monocytes	psoriasis_Monocytes_vs_normal_skin_Monocytes
RPS28	0.8318	0.1682	1.59844	0.00360078	0.00342484	0	0.25	0.510663	0.486028	1.08197	-2.59287	4.64409	13.03	3.54545	0.879828	0.539394	58.3164	13.4871	psoriasis	Healthy	Skin	Monocytes	psoriasis_Monocytes_vs_normal_skin_Monocytes
CPNE1	0.8318	0.1682	1.59844	9.05121e-05	6.39264e-05	0	0.25	0.515635	0.470121	1.31164	-6.07819	5.26796	0.20887	0.212121	0.168813	0.169697	0.771781	0.744549	psoriasis	Healthy	Skin	Monocytes	psoriasis_Monocytes_vs_normal_skin_Monocytes
USP14	0.8316	0.1684	1.59701	0.000118072	8.2621e-05	0	0.25	0.55319	0.519151	1.12174	-4.81391	5.65925	0.207439	0.315151	0.165951	0.254545	0.778828	0.83502	psoriasis	Healthy	Skin	Monocytes	psoriasis_Monocytes_vs_normal_skin_Monocytes
GPATCH8	0.8316	0.1684	1.59701	0.000116043	0.000103383	0	0.25	0.313011	0.298382	1.22012	-4.57558	4.51297	0.198856	0.460606	0.147353	0.284848	0.757911	1.27117	psoriasis	Healthy	Skin	Monocytes	psoriasis_Monocytes_vs_normal_skin_Monocytes
PACSIN2	0.8316	0.1684	1.59701	0.000210232	0.00029208	0	0.25	-0.495359	-0.490099	1.07225	-3.92517	3.57874	0.356222	1.10303	0.213162	0.472727	1.24552	3.26546	psoriasis	Healthy	Skin	Monocytes	psoriasis_Monocytes_vs_normal_skin_Monocytes
DHX9	0.8316	0.1684	1.59701	8.13868e-05	7.19387e-05	0	0.25	0.0927203	0.0763035	1.2061	-5.36398	5.01104	0.155937	0.230303	0.135908	0.206061	0.648578	0.817429	psoriasis	Healthy	Skin	Monocytes	psoriasis_Monocytes_vs_normal_skin_Monocytes
YY1AP1	0.8314	0.1686	1.59558	7.47825e-05	9.89208e-05	0	0.25	-0.533793	-0.522991	0.991556	-4.61752	2.64647	0.16166	0.418182	0.143062	0.30303	0.613602	1.31593	psoriasis	Healthy	Skin	Monocytes	psoriasis_Monocytes_vs_normal_skin_Monocytes
CTSB	0.8314	0.1686	1.59558	0.00155308	0.00174084	0	0.25	-0.14041	-0.106714	1.20748	-4.24742	4.39985	3.7668	8.01212	0.771102	0.769697	14.6372	21.9235	psoriasis	Healthy	Skin	Monocytes	psoriasis_Monocytes_vs_normal_skin_Monocytes
RRM2B	0.8314	0.1686	1.59558	7.47903e-05	8.49669e-05	0	0.25	-0.124256	-0.143674	1.21479	-5.03476	5.16346	0.144492	0.242424	0.130186	0.181818	0.555242	0.679453	psoriasis	Healthy	Skin	Monocytes	psoriasis_Monocytes_vs_normal_skin_Monocytes
RBM8A	0.8314	0.1686	1.59558	0.000320899	0.000234815	0	0.25	0.600708	0.581045	1.01902	-2.67405	4.19392	0.781115	0.6	0.479256	0.387879	3.17062	1.98217	psoriasis	Healthy	Skin	Monocytes	psoriasis_Monocytes_vs_normal_skin_Monocytes
ATP6V0B	0.8314	0.1686	1.59558	0.000566613	0.0003862	0	0.25	0.636951	0.660277	0.899175	-2.93183	4.11143	1.46352	1.03636	0.701001	0.557576	6.08039	3.66199	psoriasis	Healthy	Skin	Monocytes	psoriasis_Monocytes_vs_normal_skin_Monocytes
TGIF1	0.8314	0.1686	1.59558	0.000277996	0.000214928	0	0.25	0.333186	0.386443	1.1235	-3.54985	3.55546	0.65379	0.666667	0.390558	0.381818	2.83881	2.08721	psoriasis	Healthy	Skin	Monocytes	psoriasis_Monocytes_vs_normal_skin_Monocytes
STOM	0.8314	0.1686	1.59558	0.000146155	0.000131588	0	0.25	0.0774541	0.0966125	1.14238	-4.3467	4.03067	0.258941	0.515151	0.203147	0.321212	0.991505	1.3504	psoriasis	Healthy	Skin	Monocytes	psoriasis_Monocytes_vs_normal_skin_Monocytes
TMF1	0.8314	0.1686	1.59558	6.96572e-05	6.56918e-05	0	0.25	0.195463	0.209225	1.14583	-5.35037	4.70554	0.187411	0.139394	0.150215	0.115152	0.740736	0.418069	psoriasis	Healthy	Skin	Monocytes	psoriasis_Monocytes_vs_normal_skin_Monocytes
NOP58	0.8312	0.1688	1.59416	0.00017841	0.000154355	0	0.25	0.27102	0.225032	1.23426	-4.7637	4.73351	0.32761	0.642424	0.190272	0.345455	1.15164	2.16357	psoriasis	Healthy	Skin	Monocytes	psoriasis_Monocytes_vs_normal_skin_Monocytes
PDIA3	0.8312	0.1688	1.59416	0.000588757	0.000404	0	0.25	0.54631	0.526401	1.0808	-3.22144	5.15151	1.3691	1.29697	0.60372	0.636364	5.15725	3.79645	psoriasis	Healthy	Skin	Monocytes	psoriasis_Monocytes_vs_normal_skin_Monocytes
NCL	0.8312	0.1688	1.59416	0.000413238	0.000442747	0	0.25	-0.0135572	-0.0452323	1.33021	-4.9336	5.5243	0.929899	1.10909	0.486409	0.569697	3.52425	3.76178	psoriasis	Healthy	Skin	Monocytes	psoriasis_Monocytes_vs_normal_skin_Monocytes
UBXN4	0.8312	0.1688	1.59416	0.000267752	0.000217508	0	0.25	0.336711	0.312845	1.12257	-3.28255	4.05566	0.576537	0.6	0.374821	0.351515	2.11517	1.86952	psoriasis	Healthy	Skin	Monocytes	psoriasis_Monocytes_vs_normal_skin_Monocytes
RASGEF1B	0.831	0.169	1.59273	0.000530881	0.000529926	0	0.25	0.190374	0.110767	1.30036	-6.18109	4.44144	1.04435	2.89697	0.436338	0.70303	4.25651	7.98919	psoriasis	Healthy	Skin	Monocytes	psoriasis_Monocytes_vs_normal_skin_Monocytes
NPTN	0.831	0.169	1.59273	0.000178242	0.000182374	0	0.25	0.0417496	-0.00999689	1.14478	-3.88388	4.54237	0.334763	0.8	0.257511	0.472727	1.21459	2.76699	psoriasis	Healthy	Skin	Monocytes	psoriasis_Monocytes_vs_normal_skin_Monocytes
TRA2A	0.831	0.169	1.59273	0.000234658	0.000315778	0	0.25	-0.448093	-0.478538	1.02013	-4.32836	3.80643	0.529326	1.24848	0.343348	0.539394	2.20411	3.6158	psoriasis	Healthy	Skin	Monocytes	psoriasis_Monocytes_vs_normal_skin_Monocytes
ABHD5	0.831	0.169	1.59273	7.53143e-05	5.86924e-05	0	0.25	0.41859	0.424752	1.13667	-3.55871	4.53943	0.168813	0.193939	0.135908	0.133333	0.673153	0.54516	psoriasis	Healthy	Skin	Monocytes	psoriasis_Monocytes_vs_normal_skin_Monocytes
SOS1	0.831	0.169	1.59273	0.000117977	0.000149515	0	0.25	-0.181442	-0.201547	1.13703	-3.66054	4.45165	0.183119	0.860606	0.114449	0.369697	0.627443	2.13954	psoriasis	Healthy	Skin	Monocytes	psoriasis_Monocytes_vs_normal_skin_Monocytes
CLTA	0.8308	0.1692	1.59131	0.000417931	0.000312643	0	0.25	0.528345	0.546675	1.06719	-4.00005	3.7942	0.907009	1.08485	0.553648	0.521212	3.7743	2.86093	psoriasis	Healthy	Skin	Monocytes	psoriasis_Monocytes_vs_normal_skin_Monocytes
NSA2	0.8308	0.1692	1.59131	0.000244244	0.000350907	0	0.25	-0.344884	-0.271787	1.18665	-4.11873	3.70321	0.622317	0.70303	0.433476	0.424242	2.53506	2.85245	psoriasis	Healthy	Skin	Monocytes	psoriasis_Monocytes_vs_normal_skin_Monocytes
USP3	0.8308	0.1692	1.59131	0.000215483	0.000234128	0	0.25	-0.00129937	0.0661735	1.08905	-4.63155	3.00407	0.3505	0.999999	0.247496	0.484848	1.34784	3.4336	psoriasis	Healthy	Skin	Monocytes	psoriasis_Monocytes_vs_normal_skin_Monocytes
ERP44	0.8308	0.1692	1.59131	0.000128809	0.000134868	0	0.25	0.180182	0.173076	1.11579	-4.46024	3.48162	0.354792	0.29697	0.283262	0.212121	1.51418	0.859428	psoriasis	Healthy	Skin	Monocytes	psoriasis_Monocytes_vs_normal_skin_Monocytes
SENP5	0.8304	0.1696	1.58846	7.75924e-05	0.000118149	0	0.25	-0.508169	-0.490381	1.09571	-4.56892	4.39663	0.153076	0.521212	0.128755	0.357576	0.554301	1.45572	psoriasis	Healthy	Skin	Monocytes	psoriasis_Monocytes_vs_normal_skin_Monocytes
SRSF1	0.8304	0.1696	1.58846	0.00012079	0.000143961	0	0.25	-0.240939	-0.275603	1.06372	-3.69	3.94346	0.224607	0.430303	0.187411	0.309091	0.893027	1.41957	psoriasis	Healthy	Skin	Monocytes	psoriasis_Monocytes_vs_normal_skin_Monocytes
ADGRE5	0.8302	0.1698	1.58705	0.000209568	0.000286936	0	0.25	-0.518911	-0.477308	1.0969	-4.56115	3.96162	0.429184	1.07879	0.251788	0.472727	1.63115	3.45591	psoriasis	Healthy	Skin	Monocytes	psoriasis_Monocytes_vs_normal_skin_Monocytes
DNAJC8	0.8302	0.1698	1.58705	0.0002067	0.000170179	0	0.25	0.428728	0.442302	1.1765	-5.39317	4.75173	0.454934	0.624242	0.331903	0.4	1.77712	1.76714	psoriasis	Healthy	Skin	Monocytes	psoriasis_Monocytes_vs_normal_skin_Monocytes
MED15	0.83	0.17	1.58563	0.000135238	0.000162372	0	0.25	-0.216418	-0.171437	1.12956	-4.72033	4.85688	0.241774	0.545454	0.194564	0.393939	1.00004	2.07276	psoriasis	Healthy	Skin	Monocytes	psoriasis_Monocytes_vs_normal_skin_Monocytes
FEZ2	0.8298	0.1702	1.58421	8.04023e-05	8.8803e-05	0	0.25	-0.160549	-0.165724	1.11964	-3.70478	3.93726	0.198856	0.345454	0.170243	0.272727	0.737166	0.918874	psoriasis	Healthy	Skin	Monocytes	psoriasis_Monocytes_vs_normal_skin_Monocytes
TRIM44	0.8298	0.1702	1.58421	0.000109305	0.000130967	0	0.25	-0.208105	-0.222269	1.17457	-5.05398	4.94492	0.234621	0.30303	0.191702	0.230303	0.947023	1.06682	psoriasis	Healthy	Skin	Monocytes	psoriasis_Monocytes_vs_normal_skin_Monocytes
RDX	0.8298	0.1702	1.58421	0.000110059	0.000130756	0	0.25	-0.208572	-0.284004	1.15892	-3.90885	4.99053	0.227468	0.509091	0.191702	0.321212	0.96232	1.62539	psoriasis	Healthy	Skin	Monocytes	psoriasis_Monocytes_vs_normal_skin_Monocytes
SEPTIN7	0.8298	0.1702	1.58421	0.000294985	0.000225306	0	0.25	0.416129	0.449255	1.0752	-3.88161	3.88113	0.673819	0.733333	0.430615	0.478788	2.59783	2.32658	psoriasis	Healthy	Skin	Monocytes	psoriasis_Monocytes_vs_normal_skin_Monocytes
RBBP6	0.8298	0.1702	1.58421	0.000202624	0.000232672	0	0.25	-0.158405	-0.0972052	1.18782	-5.18403	3.36971	0.41917	0.593939	0.25608	0.321212	1.73694	1.75318	psoriasis	Healthy	Skin	Monocytes	psoriasis_Monocytes_vs_normal_skin_Monocytes
TAGLN2	0.8296	0.1704	1.58279	0.00104741	0.000849016	0	0.25	0.33151	0.325685	1.17515	-4.03169	4.17779	3.15164	2.31515	0.772532	0.769697	13.0065	7.39144	psoriasis	Healthy	Skin	Monocytes	psoriasis_Monocytes_vs_normal_skin_Monocytes
TCEA1	0.8296	0.1704	1.58279	0.000162998	0.000172199	0	0.25	-0.0417516	-0.0401945	1.14514	-4.84107	3.72691	0.357653	0.533333	0.281831	0.357576	1.45646	1.70948	psoriasis	Healthy	Skin	Monocytes	psoriasis_Monocytes_vs_normal_skin_Monocytes
GAA	0.8296	0.1704	1.58279	9.81946e-05	0.000101267	0	0.25	-0.00686374	-0.013557	1.2668	-6.12208	4.5245	0.247497	0.230303	0.204578	0.175758	0.986568	0.880181	psoriasis	Healthy	Skin	Monocytes	psoriasis_Monocytes_vs_normal_skin_Monocytes
ATRX	0.8296	0.1704	1.58279	0.00022511	0.000333738	0	0.25	-0.606853	-0.572728	1.00632	-4.09265	3.43374	0.466379	1.03636	0.319027	0.545455	1.65017	3.35442	psoriasis	Healthy	Skin	Monocytes	psoriasis_Monocytes_vs_normal_skin_Monocytes
PTPRC	0.8296	0.1704	1.58279	0.000661533	0.000735668	0	0.25	-0.0315207	-0.0147519	1.19412	-4.67218	4.54142	1.54936	1.5697	0.653791	0.660606	6.08005	6.25546	psoriasis	Healthy	Skin	Monocytes	psoriasis_Monocytes_vs_normal_skin_Monocytes
AMZ2	0.8296	0.1704	1.58279	7.37187e-05	6.71163e-05	0	0.25	0.195256	0.182486	1.28056	-4.40064	4.70418	0.181688	0.157576	0.154506	0.139394	0.810796	0.49322	psoriasis	Healthy	Skin	Monocytes	psoriasis_Monocytes_vs_normal_skin_Monocytes
NOP10	0.8294	0.1706	1.58138	0.000316975	0.000277841	0	0.25	0.345694	0.396235	1.11534	-3.9722	3.94297	0.899856	0.569697	0.556509	0.381818	4.07301	2.25689	psoriasis	Healthy	Skin	Monocytes	psoriasis_Monocytes_vs_normal_skin_Monocytes
NUMB	0.8294	0.1706	1.58138	0.000305007	0.000357053	0	0.25	-0.22564	-0.183721	1.18281	-4.56903	3.51963	0.530757	1.66061	0.309013	0.6	2.0154	5.57071	psoriasis	Healthy	Skin	Monocytes	psoriasis_Monocytes_vs_normal_skin_Monocytes
PITPNA	0.8294	0.1706	1.58138	0.000172428	0.000261388	0	0.25	-0.569048	-0.548182	1.0675	-5.25035	3.26791	0.320457	1.07879	0.217454	0.478788	1.18671	3.70727	psoriasis	Healthy	Skin	Monocytes	psoriasis_Monocytes_vs_normal_skin_Monocytes
PRPF38B	0.8294	0.1706	1.58138	0.000194138	0.000160017	0	0.25	0.427253	0.377137	1.12322	-2.88057	4.24146	0.409155	0.375757	0.316166	0.242424	1.78405	1.07828	psoriasis	Healthy	Skin	Monocytes	psoriasis_Monocytes_vs_normal_skin_Monocytes
OSTF1	0.8294	0.1706	1.58138	0.000262215	0.000184837	0	0.25	0.490449	0.532451	1.02039	-3.43765	4.84877	0.565092	0.60606	0.402003	0.412121	2.27248	2.00129	psoriasis	Healthy	Skin	Monocytes	psoriasis_Monocytes_vs_normal_skin_Monocytes
NUDC	0.8292	0.1708	1.57997	0.00016251	0.000157858	0	0.25	0.0771056	0.0725799	1.23509	-4.74254	5.52159	0.439198	0.406061	0.287554	0.266667	1.89102	1.24393	psoriasis	Healthy	Skin	Monocytes	psoriasis_Monocytes_vs_normal_skin_Monocytes
SUPT5H	0.8292	0.1708	1.57997	0.00014698	0.000116472	0	0.25	0.322196	0.348166	1.06728	-3.14997	4.28661	0.25608	0.6	0.191702	0.369697	0.961027	1.72654	psoriasis	Healthy	Skin	Monocytes	psoriasis_Monocytes_vs_normal_skin_Monocytes
TAOK3	0.829	0.171	1.57856	0.000627363	0.000779005	0	0.25	-0.375095	-0.374535	1.0873	-4.07843	3.86594	1.09299	3.33939	0.429185	0.709091	3.72936	9.80443	psoriasis	Healthy	Skin	Monocytes	psoriasis_Monocytes_vs_normal_skin_Monocytes
TIAL1	0.829	0.171	1.57856	0.000132936	0.000105592	0	0.25	0.393445	0.359646	1.17748	-3.49753	5.15264	0.250358	0.30303	0.2103	0.254545	0.969725	0.833868	psoriasis	Healthy	Skin	Monocytes	psoriasis_Monocytes_vs_normal_skin_Monocytes
SEPTIN9	0.829	0.171	1.57856	0.000270831	0.000192201	0	0.25	0.508509	0.515552	1.05561	-3.26689	4.54897	0.655221	0.642424	0.423462	0.387879	2.60976	1.83189	psoriasis	Healthy	Skin	Monocytes	psoriasis_Monocytes_vs_normal_skin_Monocytes
ZRANB2	0.829	0.171	1.57856	6.94735e-05	6.8025e-05	0	0.25	0.0994049	0.0301914	1.26087	-6.15996	5.00748	0.16309	0.254545	0.148784	0.193939	0.653514	0.784735	psoriasis	Healthy	Skin	Monocytes	psoriasis_Monocytes_vs_normal_skin_Monocytes
UBE2G1	0.829	0.171	1.57856	9.73305e-05	0.000113936	0	0.25	-0.155914	-0.235969	1.32603	-5.41421	6.17259	0.165951	0.472727	0.13877	0.321212	0.623496	1.38656	psoriasis	Healthy	Skin	Monocytes	psoriasis_Monocytes_vs_normal_skin_Monocytes
USP9X	0.8288	0.1712	1.57715	0.000219895	0.000190963	0	0.25	0.237038	0.245911	1.1713	-4.309	5.12785	0.293276	1.03636	0.18598	0.478788	0.97316	2.8593	psoriasis	Healthy	Skin	Monocytes	psoriasis_Monocytes_vs_normal_skin_Monocytes
JUP	0.8288	0.1712	1.57715	8.0781e-05	5.78034e-05	0	0.25	0.49654	0.457273	1.07548	-3.3827	5.36534	0.177396	0.187879	0.153076	0.163636	0.6909	0.635822	psoriasis	Healthy	Skin	Monocytes	psoriasis_Monocytes_vs_normal_skin_Monocytes
PSMB4	0.8286	0.1714	1.57574	0.000149104	0.00013439	0	0.25	0.336197	0.327949	1.14115	-3.86501	4.40016	0.417739	0.29697	0.317597	0.218182	1.81661	0.936348	psoriasis	Healthy	Skin	Monocytes	psoriasis_Monocytes_vs_normal_skin_Monocytes
PARP14	0.8284	0.1716	1.57433	0.000155572	0.00016448	0	0.25	-0.171223	-0.212668	1.16616	-5.05283	4.86983	0.387696	0.448485	0.258941	0.333333	1.4824	1.58206	psoriasis	Healthy	Skin	Monocytes	psoriasis_Monocytes_vs_normal_skin_Monocytes
NPM1	0.8284	0.1716	1.57433	0.00100526	0.000853532	0	0.25	0.445314	0.433693	1.08148	-2.98309	4.39344	2.79828	1.76364	0.805436	0.654545	11.2826	5.36361	psoriasis	Healthy	Skin	Monocytes	psoriasis_Monocytes_vs_normal_skin_Monocytes
GNA13	0.8284	0.1716	1.57433	0.000610812	0.000538909	0	0.25	0.255134	0.294339	1.11805	-3.60771	4.20103	1.20601	2.63636	0.53505	0.666667	4.63131	7.34741	psoriasis	Healthy	Skin	Monocytes	psoriasis_Monocytes_vs_normal_skin_Monocytes
SOAT1	0.8284	0.1716	1.57433	0.000116001	0.000138444	0	0.25	-0.0654084	-0.0334301	1.19208	-4.80987	4.02989	0.276109	0.775757	0.183119	0.290909	0.985135	1.98264	psoriasis	Healthy	Skin	Monocytes	psoriasis_Monocytes_vs_normal_skin_Monocytes
CNOT1	0.8284	0.1716	1.57433	0.000108014	0.000101768	0	0.25	0.187427	0.189621	1.15913	-3.93059	4.46328	0.221745	0.490909	0.173104	0.315152	0.852769	1.32659	psoriasis	Healthy	Skin	Monocytes	psoriasis_Monocytes_vs_normal_skin_Monocytes
YY1	0.8282	0.1718	1.57292	0.000299703	0.000283624	0	0.25	0.129981	0.0291748	1.20322	-3.60071	5.67551	0.539341	1.04848	0.344778	0.539394	1.9163	3.19457	psoriasis	Healthy	Skin	Monocytes	psoriasis_Monocytes_vs_normal_skin_Monocytes
ARF1	0.8282	0.1718	1.57292	0.000453599	0.000291656	0	0.25	0.661497	0.652283	0.804536	-2.88714	4.10357	1.06152	0.90303	0.600858	0.490909	4.38105	2.98739	psoriasis	Healthy	Skin	Monocytes	psoriasis_Monocytes_vs_normal_skin_Monocytes
FAF1	0.8282	0.1718	1.57292	0.0001179	0.000149534	0	0.25	-0.436011	-0.441588	1.11045	-4.74039	3.5902	0.197425	0.612121	0.133047	0.357576	0.688168	1.65143	psoriasis	Healthy	Skin	Monocytes	psoriasis_Monocytes_vs_normal_skin_Monocytes
BLOC1S6	0.828	0.172	1.57152	0.000152516	0.000161335	0	0.25	0.0826929	0.0449309	1.11864	-3.92068	3.19287	0.380543	0.357576	0.277539	0.254545	1.51962	1.36448	psoriasis	Healthy	Skin	Monocytes	psoriasis_Monocytes_vs_normal_skin_Monocytes
ELOC	0.828	0.172	1.57152	0.00029558	0.000193431	0	0.25	0.645662	0.667267	0.865004	-2.59354	3.51417	0.663805	0.684848	0.467811	0.442424	2.84084	2.03077	psoriasis	Healthy	Skin	Monocytes	psoriasis_Monocytes_vs_normal_skin_Monocytes
NAGK	0.8278	0.1722	1.57011	0.000128714	0.00013441	0	0.25	-0.0395021	-0.0573573	1.14666	-4.12544	4.18596	0.346208	0.387879	0.268956	0.290909	1.41427	1.37352	psoriasis	Healthy	Skin	Monocytes	psoriasis_Monocytes_vs_normal_skin_Monocytes
HIKESHI	0.8278	0.1722	1.57011	9.84834e-05	0.000101699	0	0.25	0.190803	0.00169611	1.36907	-5.07167	6.25228	0.213162	0.175758	0.18598	0.139394	0.89334	0.577187	psoriasis	Healthy	Skin	Monocytes	psoriasis_Monocytes_vs_normal_skin_Monocytes
ROCK1	0.8278	0.1722	1.57011	0.000283786	0.000412117	0	0.25	-0.433581	-0.403836	1.03034	-4.21353	2.55756	0.715307	1.13333	0.456366	0.587879	2.80608	3.91658	psoriasis	Healthy	Skin	Monocytes	psoriasis_Monocytes_vs_normal_skin_Monocytes
YBX3	0.8278	0.1722	1.57011	0.000630356	0.000677758	0	0.25	-0.0671446	-0.0785074	1.25909	-4.59435	4.12221	1.48784	2.15757	0.589413	0.6	6.09059	6.28819	psoriasis	Healthy	Skin	Monocytes	psoriasis_Monocytes_vs_normal_skin_Monocytes
GGA1	0.8278	0.1722	1.57011	8.8196e-05	9.99102e-05	0	0.25	-0.0922855	-0.173048	1.27049	-5.09315	5.87476	0.211731	0.284848	0.183119	0.212121	0.875796	1.01274	psoriasis	Healthy	Skin	Monocytes	psoriasis_Monocytes_vs_normal_skin_Monocytes
CLEC2B	0.8276	0.1724	1.56871	0.000355438	0.000423774	0	0.25	-0.131044	-0.130775	1.08071	-3.66688	3.59522	0.974249	1.04848	0.474964	0.448485	4.27138	2.85077	psoriasis	Healthy	Skin	Monocytes	psoriasis_Monocytes_vs_normal_skin_Monocytes
DAP3	0.8276	0.1724	1.56871	0.00013145	9.0786e-05	0	0.25	0.50972	0.526679	0.993841	-3.46875	4.75237	0.283262	0.357576	0.241774	0.260606	1.23583	1.03437	psoriasis	Healthy	Skin	Monocytes	psoriasis_Monocytes_vs_normal_skin_Monocytes
CIITA	0.8276	0.1724	1.56871	0.000343358	0.00036152	0	0.25	-0.0322461	-0.0310102	1.25217	-5.11954	5.4259	0.706722	0.999999	0.406295	0.472727	2.85925	3.38401	psoriasis	Healthy	Skin	Monocytes	psoriasis_Monocytes_vs_normal_skin_Monocytes
PDXK	0.8274	0.1726	1.56731	0.000236697	0.000233514	0	0.25	-0.0313477	0.00605965	1.17983	-4.34325	3.38522	0.510729	0.733333	0.343348	0.418182	2.17978	2.34743	psoriasis	Healthy	Skin	Monocytes	psoriasis_Monocytes_vs_normal_skin_Monocytes
CYB5R3	0.8274	0.1726	1.56731	0.000120006	9.76966e-05	0	0.25	0.434891	0.453182	1.1584	-4.99767	5.58346	0.320457	0.151515	0.270386	0.139394	1.3476	0.754232	psoriasis	Healthy	Skin	Monocytes	psoriasis_Monocytes_vs_normal_skin_Monocytes
FNBP1	0.8272	0.1728	1.56591	0.000931905	0.00107137	0	0.25	-0.310352	-0.301481	1.14415	-3.96122	3.22301	1.23176	5.15757	0.527897	0.775758	4.80637	13.7865	psoriasis	Healthy	Skin	Monocytes	psoriasis_Monocytes_vs_normal_skin_Monocytes
CIRBP	0.8272	0.1728	1.56591	0.0006366	0.000502559	0	0.25	0.525151	0.469831	1.13164	-3.06615	4.79992	1.7382	1.21212	0.711016	0.551515	7.47238	3.86479	psoriasis	Healthy	Skin	Monocytes	psoriasis_Monocytes_vs_normal_skin_Monocytes
ARHGAP31	0.8272	0.1728	1.56591	0.000180652	0.000189749	0	0.25	-0.147033	-0.153385	1.20901	-5.65081	5.22542	0.296137	0.812121	0.197425	0.412121	1.13519	2.29917	psoriasis	Healthy	Skin	Monocytes	psoriasis_Monocytes_vs_normal_skin_Monocytes
H2AZ2	0.8272	0.1728	1.56591	0.000344513	0.00023484	0	0.25	0.602425	0.619469	0.907213	-2.769	5.03158	0.846923	0.745454	0.516452	0.454545	3.49522	2.46726	psoriasis	Healthy	Skin	Monocytes	psoriasis_Monocytes_vs_normal_skin_Monocytes
RAF1	0.8272	0.1728	1.56591	9.47792e-05	0.000120848	0	0.25	-0.187788	-0.203058	1.20407	-5.62029	3.59632	0.206009	0.618182	0.16309	0.381818	0.780453	1.75163	psoriasis	Healthy	Skin	Monocytes	psoriasis_Monocytes_vs_normal_skin_Monocytes
QKI	0.827	0.173	1.56451	0.000888472	0.00108823	0	0.25	-0.362027	-0.406572	0.980359	-3.35667	2.81534	1.57225	4.69697	0.540773	0.830303	5.52032	14.5551	psoriasis	Healthy	Skin	Monocytes	psoriasis_Monocytes_vs_normal_skin_Monocytes
BRI3	0.827	0.173	1.56451	0.000668223	0.000624258	0	0.25	0.144354	0.142941	1.15255	-3.98466	4.14278	1.61803	1.70909	0.690987	0.678788	7.15862	5.92399	psoriasis	Healthy	Skin	Monocytes	psoriasis_Monocytes_vs_normal_skin_Monocytes
PHF20L1	0.8268	0.1732	1.56312	8.347e-05	7.41576e-05	0	0.25	0.255599	0.293268	1.02741	-3.20989	3.22405	0.200286	0.206061	0.167382	0.175758	0.766439	0.848039	psoriasis	Healthy	Skin	Monocytes	psoriasis_Monocytes_vs_normal_skin_Monocytes
MARCHF7	0.8268	0.1732	1.56312	0.000114227	0.000131936	0	0.25	-0.127449	-0.112278	1.17397	-4.67901	4.64732	0.238913	0.612121	0.198856	0.333333	1.02864	1.81948	psoriasis	Healthy	Skin	Monocytes	psoriasis_Monocytes_vs_normal_skin_Monocytes
BACH1	0.8268	0.1732	1.56312	0.000283091	0.000293588	0	0.25	-0.0832301	-0.105558	1.16052	-4.47682	4.65133	0.563661	0.951515	0.347639	0.436364	2.19613	2.75615	psoriasis	Healthy	Skin	Monocytes	psoriasis_Monocytes_vs_normal_skin_Monocytes
MLEC	0.8268	0.1732	1.56312	9.7176e-05	0.000107426	0	0.25	-0.0713643	-0.0690088	1.19794	-4.42356	4.56099	0.230329	0.260606	0.194564	0.212121	0.895737	0.846505	psoriasis	Healthy	Skin	Monocytes	psoriasis_Monocytes_vs_normal_skin_Monocytes
WARS1	0.8268	0.1732	1.56312	0.000168219	0.000146031	0	0.25	0.0622096	0.0472131	1.2075	-4.4811	5.11501	0.432045	0.333333	0.261803	0.242424	1.70893	1.04445	psoriasis	Healthy	Skin	Monocytes	psoriasis_Monocytes_vs_normal_skin_Monocytes
SDF4	0.8266	0.1734	1.56172	0.000113113	8.53102e-05	0	0.25	0.469473	0.430219	1.07132	-3.60758	3.97983	0.296137	0.206061	0.247496	0.145455	1.24645	0.834432	psoriasis	Healthy	Skin	Monocytes	psoriasis_Monocytes_vs_normal_skin_Monocytes
SUSD6	0.8266	0.1734	1.56172	0.00016268	0.000128947	0	0.25	0.320168	0.26798	1.15511	-3.69321	5.58727	0.361945	0.50303	0.23176	0.290909	1.3203	1.8257	psoriasis	Healthy	Skin	Monocytes	psoriasis_Monocytes_vs_normal_skin_Monocytes
G3BP2	0.8266	0.1734	1.56172	0.000135641	0.0001815	0	0.25	-0.388817	-0.383963	1.11102	-4.71852	3.71882	0.271817	0.618182	0.203147	0.333333	1.05602	1.73671	psoriasis	Healthy	Skin	Monocytes	psoriasis_Monocytes_vs_normal_skin_Monocytes
MTDH	0.8264	0.1736	1.56033	0.00039372	0.00037934	0	0.25	0.273485	0.351286	1.01967	-3.81722	3.74924	1.14735	0.872727	0.553648	0.412121	4.57946	2.68125	psoriasis	Healthy	Skin	Monocytes	psoriasis_Monocytes_vs_normal_skin_Monocytes
MT-ND6	0.8264	0.1736	1.56033	0.000724604	0.000841056	0	0.25	-0.563986	-0.494596	1.23357	-4.75058	5.8954	0.771102	4.67272	0.211731	0.787879	2.60765	13.1734	psoriasis	Healthy	Skin	Monocytes	psoriasis_Monocytes_vs_normal_skin_Monocytes
CD83	0.8264	0.1736	1.56033	0.00278518	0.00266944	0	0.25	0.0281954	0.0522504	1.23588	-4.92886	4.67568	5.89699	9.99999	0.854077	0.878788	23.8141	29.1865	psoriasis	Healthy	Skin	Monocytes	psoriasis_Monocytes_vs_normal_skin_Monocytes
TP53BP2	0.8264	0.1736	1.56033	0.000118179	0.000143651	0	0.25	-0.257844	-0.279726	1.21642	-4.54164	4.81228	0.281831	0.612121	0.206009	0.321212	1.09712	1.63076	psoriasis	Healthy	Skin	Monocytes	psoriasis_Monocytes_vs_normal_skin_Monocytes
DDAH2	0.8262	0.1738	1.55893	0.000268592	0.000260096	0	0.25	0.0637166	0.0833998	1.15914	-4.55312	3.91171	0.69814	0.696969	0.429185	0.412121	3.00727	2.06745	psoriasis	Healthy	Skin	Monocytes	psoriasis_Monocytes_vs_normal_skin_Monocytes
HSPA8	0.8262	0.1738	1.55893	0.00132454	0.00188258	0	0.25	-0.510363	-0.531019	1.02714	-4.63511	3.66191	3.6967	5.04848	0.782546	0.824242	15.0418	14.7644	psoriasis	Healthy	Skin	Monocytes	psoriasis_Monocytes_vs_normal_skin_Monocytes
VPS26A	0.8262	0.1738	1.55893	0.000182095	0.000128566	0	0.25	0.545379	0.550205	0.947178	-2.96576	4.14344	0.360515	0.557576	0.247496	0.345455	1.44671	1.68278	psoriasis	Healthy	Skin	Monocytes	psoriasis_Monocytes_vs_normal_skin_Monocytes
SIN3A	0.826	0.174	1.55754	7.76221e-05	8.00569e-05	0	0.25	-0.0825047	-0.0641961	1.20143	-4.55454	7.46865	0.110157	0.315151	0.0844063	0.248485	0.450356	1.04504	psoriasis	Healthy	Skin	Monocytes	psoriasis_Monocytes_vs_normal_skin_Monocytes
NDUFA10	0.826	0.174	1.55754	0.00012418	0.000125286	0	0.25	0.172663	0.129798	1.15825	-3.69185	4.94913	0.346208	0.351515	0.258941	0.266667	1.29435	1.33983	psoriasis	Healthy	Skin	Monocytes	psoriasis_Monocytes_vs_normal_skin_Monocytes
ACOT9	0.826	0.174	1.55754	0.000163981	0.000200177	0	0.25	-0.242405	-0.228785	1.12425	-4.02431	4.29546	0.353361	0.854545	0.250358	0.381818	1.36121	2.46813	psoriasis	Healthy	Skin	Monocytes	psoriasis_Monocytes_vs_normal_skin_Monocytes
C6orf62	0.826	0.174	1.55754	0.000187946	0.000279849	0	0.25	-0.502281	-0.485522	1.01215	-4.96504	3.11131	0.459226	0.745454	0.347639	0.430303	1.91431	2.7231	psoriasis	Healthy	Skin	Monocytes	psoriasis_Monocytes_vs_normal_skin_Monocytes
SPTY2D1	0.8258	0.1742	1.55615	0.000110679	0.00010995	0	0.25	-0.106181	-0.0755978	1.21258	-4.51882	5.98642	0.261803	0.339394	0.183119	0.212121	1.15218	1.04516	psoriasis	Healthy	Skin	Monocytes	psoriasis_Monocytes_vs_normal_skin_Monocytes
GABARAP	0.8258	0.1742	1.55615	0.000159004	0.000133914	0	0.25	0.194068	0.244862	1.06585	-3.77125	3.52905	0.359084	0.412121	0.283262	0.29697	1.59071	1.20717	psoriasis	Healthy	Skin	Monocytes	psoriasis_Monocytes_vs_normal_skin_Monocytes
DLGAP4	0.8258	0.1742	1.55615	0.000118576	0.000148236	0	0.25	-0.385181	-0.419124	1.0651	-3.92949	4.43202	0.20887	0.424242	0.16309	0.284848	0.835679	1.22841	psoriasis	Healthy	Skin	Monocytes	psoriasis_Monocytes_vs_normal_skin_Monocytes
NSD3	0.8256	0.1744	1.55476	0.000146919	0.000185535	0	0.25	-0.256135	-0.202722	1.17952	-4.99456	4.30448	0.277539	0.490909	0.206009	0.30303	1.04226	1.74804	psoriasis	Healthy	Skin	Monocytes	psoriasis_Monocytes_vs_normal_skin_Monocytes
SMU1	0.8256	0.1744	1.55476	9.86158e-05	9.26086e-05	0	0.25	0.0341675	0.0313992	1.32149	-5.43902	4.68602	0.154506	0.339394	0.127325	0.242424	0.590181	0.982195	psoriasis	Healthy	Skin	Monocytes	psoriasis_Monocytes_vs_normal_skin_Monocytes
OSTM1	0.8256	0.1744	1.55476	7.20825e-05	5.27781e-05	0	0.25	0.424778	0.423902	1.03515	-3.44879	3.91299	0.147353	0.145455	0.124464	0.127273	0.65808	0.563552	psoriasis	Healthy	Skin	Monocytes	psoriasis_Monocytes_vs_normal_skin_Monocytes
SNW1	0.8254	0.1746	1.55337	0.000104736	8.2529e-05	0	0.25	0.342572	0.344889	1.11813	-3.86316	4.50491	0.236052	0.248485	0.197425	0.169697	0.920529	0.728185	psoriasis	Healthy	Skin	Monocytes	psoriasis_Monocytes_vs_normal_skin_Monocytes
SKAP2	0.8254	0.1746	1.55337	0.000245473	0.000162195	0	0.25	0.628213	0.557898	1.11794	-5.17458	5.48659	0.439198	0.581818	0.288984	0.381818	1.67756	2.03992	psoriasis	Healthy	Skin	Monocytes	psoriasis_Monocytes_vs_normal_skin_Monocytes
ETNK1	0.8254	0.1746	1.55337	0.000102693	9.79795e-05	0	0.25	-0.121083	-0.108775	1.11985	-4.0004	3.78748	0.206009	0.357576	0.151645	0.272727	0.688694	1.08711	psoriasis	Healthy	Skin	Monocytes	psoriasis_Monocytes_vs_normal_skin_Monocytes
DNAJC2	0.8254	0.1746	1.55337	8.37673e-05	8.4461e-05	0	0.25	0.00355527	0.0140982	1.21046	-4.62807	6.00776	0.170243	0.260606	0.150215	0.169697	0.788413	0.712144	psoriasis	Healthy	Skin	Monocytes	psoriasis_Monocytes_vs_normal_skin_Monocytes
NOP53	0.8252	0.1748	1.55198	0.000616398	0.000641935	0	0.25	0.0371856	-0.0207071	1.18584	-3.97822	4.35128	1.78255	1.33333	0.688126	0.612121	7.87579	4.38852	psoriasis	Healthy	Skin	Monocytes	psoriasis_Monocytes_vs_normal_skin_Monocytes
DDX18	0.8252	0.1748	1.55198	0.000103091	0.000107038	0	0.25	0.210054	0.267867	1.10768	-4.17516	3.90426	0.2804	0.121212	0.223176	0.121212	1.18026	0.569033	psoriasis	Healthy	Skin	Monocytes	psoriasis_Monocytes_vs_normal_skin_Monocytes
APLP2	0.825	0.175	1.5506	0.000319869	0.000392506	0	0.25	-0.359385	-0.355452	1.03816	-5.45222	2.97096	0.67668	1.36364	0.424893	0.575758	2.78758	4.06486	psoriasis	Healthy	Skin	Monocytes	psoriasis_Monocytes_vs_normal_skin_Monocytes
MACROH2A1	0.825	0.175	1.5506	0.000595107	0.000396227	0	0.25	0.733227	0.683005	0.865743	-2.26561	4.9538	1.57797	0.969696	0.705293	0.545455	6.58597	3.42909	psoriasis	Healthy	Skin	Monocytes	psoriasis_Monocytes_vs_normal_skin_Monocytes
KIF5B	0.8248	0.1752	1.54921	0.000204246	0.000172409	0	0.25	0.40676	0.417461	1.09977	-3.95869	3.84217	0.505006	0.412121	0.366237	0.260606	2.08282	1.23769	psoriasis	Healthy	Skin	Monocytes	psoriasis_Monocytes_vs_normal_skin_Monocytes
AGFG1	0.8246	0.1754	1.54783	0.000166279	0.000128776	0	0.25	0.319809	0.294328	1.13188	-3.42127	4.72954	0.364806	0.660606	0.2103	0.393939	1.23746	1.87275	psoriasis	Healthy	Skin	Monocytes	psoriasis_Monocytes_vs_normal_skin_Monocytes
PLEKHM2	0.8244	0.1756	1.54645	9.08236e-05	0.000122234	0	0.25	-0.469426	-0.49345	1.03377	-3.98647	3.51809	0.180258	0.50303	0.143062	0.315152	0.66099	1.40125	psoriasis	Healthy	Skin	Monocytes	psoriasis_Monocytes_vs_normal_skin_Monocytes
TCP1	0.8244	0.1756	1.54645	0.000315067	0.000277146	0	0.25	0.236661	0.198826	1.21087	-3.84104	6.04435	0.741058	0.927272	0.412017	0.418182	2.81069	3.06857	psoriasis	Healthy	Skin	Monocytes	psoriasis_Monocytes_vs_normal_skin_Monocytes
RAPGEF1	0.8244	0.1756	1.54645	0.000543794	0.000612877	0	0.25	-0.0394788	-0.0024457	1.1949	-4.94045	3.58019	0.985694	2.73333	0.492132	0.642424	3.859	7.46007	psoriasis	Healthy	Skin	Monocytes	psoriasis_Monocytes_vs_normal_skin_Monocytes
NCKAP1L	0.8242	0.1758	1.54507	0.000156383	0.00012866	0	0.25	0.396878	0.354421	1.08445	-3.14228	4.49731	0.356223	0.381818	0.266094	0.29697	1.47135	1.12617	psoriasis	Healthy	Skin	Monocytes	psoriasis_Monocytes_vs_normal_skin_Monocytes
SMYD3	0.8242	0.1758	1.54507	0.00010333	0.000114927	0	0.25	0.0268861	0.0734963	1.24332	-5.51255	5.12518	0.127325	0.557576	0.0715308	0.30303	0.408926	1.72249	psoriasis	Healthy	Skin	Monocytes	psoriasis_Monocytes_vs_normal_skin_Monocytes
ZSWIM7	0.824	0.176	1.54369	9.6078e-05	0.000107464	0	0.25	-0.0782661	-0.0389256	1.17169	-4.10419	4.0289	0.18598	0.242424	0.160229	0.193939	0.775384	1.11588	psoriasis	Healthy	Skin	Monocytes	psoriasis_Monocytes_vs_normal_skin_Monocytes
PCBP1	0.824	0.176	1.54369	0.000986864	0.000700185	0	0.25	0.621377	0.572073	1.01832	-3.04881	4.25458	2.09442	2.42424	0.772532	0.739394	8.89631	8.19683	psoriasis	Healthy	Skin	Monocytes	psoriasis_Monocytes_vs_normal_skin_Monocytes
DNAJC3	0.8238	0.1762	1.54231	0.000175011	0.000203649	0	0.25	-0.328018	-0.345937	1.00845	-3.88771	3.14898	0.384835	0.636363	0.263233	0.430303	1.57224	2.12614	psoriasis	Healthy	Skin	Monocytes	psoriasis_Monocytes_vs_normal_skin_Monocytes
HGS	0.8238	0.1762	1.54231	6.81976e-05	4.81261e-05	0	0.25	0.568467	0.529734	1.04469	-3.86159	4.3341	0.16309	0.115152	0.148784	0.109091	0.645316	0.482206	psoriasis	Healthy	Skin	Monocytes	psoriasis_Monocytes_vs_normal_skin_Monocytes
NABP1	0.8236	0.1764	1.54093	0.000521785	0.000725298	0	0.25	-0.351398	-0.279728	1.15135	-4.93317	3.81244	1.12876	1.23636	0.527897	0.527273	4.61036	5.12137	psoriasis	Healthy	Skin	Monocytes	psoriasis_Monocytes_vs_normal_skin_Monocytes
TAF1D	0.8236	0.1764	1.54093	0.000240894	0.000282615	0	0.25	-0.11963	-0.0784554	1.14968	-4.56427	3.75524	0.482116	0.8	0.343348	0.412121	1.96166	2.83708	psoriasis	Healthy	Skin	Monocytes	psoriasis_Monocytes_vs_normal_skin_Monocytes
CASP4	0.8236	0.1764	1.54093	0.000218788	0.00015573	0	0.25	0.468985	0.502834	1.09326	-5.01715	4.16114	0.585121	0.381818	0.390558	0.266667	2.42669	1.48876	psoriasis	Healthy	Skin	Monocytes	psoriasis_Monocytes_vs_normal_skin_Monocytes
PICALM	0.8234	0.1766	1.53955	0.00059022	0.000828162	0	0.25	-0.590813	-0.601135	0.866437	-4.01218	3.05804	1.07296	3.45454	0.439199	0.781818	3.7669	11.1657	psoriasis	Healthy	Skin	Monocytes	psoriasis_Monocytes_vs_normal_skin_Monocytes
CGGBP1	0.8234	0.1766	1.53955	8.75288e-05	0.000100248	0	0.25	-0.135332	-0.174127	1.07492	-4.51701	3.79831	0.201717	0.272727	0.177396	0.206061	0.9665	0.829458	psoriasis	Healthy	Skin	Monocytes	psoriasis_Monocytes_vs_normal_skin_Monocytes
MED29	0.8232	0.1768	1.53818	0.000146306	0.000145505	0	0.25	-0.0466448	-0.0119014	1.15145	-4.67297	4.09712	0.23319	0.424242	0.177396	0.29697	1.00815	1.60071	psoriasis	Healthy	Skin	Monocytes	psoriasis_Monocytes_vs_normal_skin_Monocytes
WAPL	0.8232	0.1768	1.53818	0.000118278	0.000146186	0	0.25	-0.335481	-0.344524	1.09931	-4.14936	5.20672	0.234621	0.539394	0.181688	0.333333	0.899972	1.78593	psoriasis	Healthy	Skin	Monocytes	psoriasis_Monocytes_vs_normal_skin_Monocytes
PAFAH1B2	0.8232	0.1768	1.53818	0.000210061	0.000229057	0	0.25	-0.0600597	-0.00781012	1.14168	-4.87141	3.55058	0.414877	0.666666	0.30186	0.393939	1.72669	1.88601	psoriasis	Healthy	Skin	Monocytes	psoriasis_Monocytes_vs_normal_skin_Monocytes
IGBP1	0.8232	0.1768	1.53818	0.000128934	9.19485e-05	0	0.25	0.606935	0.56652	1.0539	-4.11996	4.68443	0.317596	0.224242	0.257511	0.181818	1.49678	0.72161	psoriasis	Healthy	Skin	Monocytes	psoriasis_Monocytes_vs_normal_skin_Monocytes
ABCF1	0.8232	0.1768	1.53818	9.89727e-05	0.00013541	0	0.25	-0.320844	-0.343285	1.06113	-4.92924	3.71276	0.248927	0.466667	0.206009	0.224242	1.01348	1.67957	psoriasis	Healthy	Skin	Monocytes	psoriasis_Monocytes_vs_normal_skin_Monocytes
ARRB2	0.823	0.177	1.53681	0.000326197	0.000289369	0	0.25	0.23887	0.219182	1.19939	-5.38977	5.88202	0.859799	0.721212	0.507868	0.448485	3.59398	2.31974	psoriasis	Healthy	Skin	Monocytes	psoriasis_Monocytes_vs_normal_skin_Monocytes
RPN2	0.823	0.177	1.53681	0.000223107	0.000175014	0	0.25	0.344616	0.314559	1.10703	-3.44582	5.04538	0.437767	0.618182	0.321888	0.375758	1.73228	1.82232	psoriasis	Healthy	Skin	Monocytes	psoriasis_Monocytes_vs_normal_skin_Monocytes
TM2D2	0.823	0.177	1.53681	6.50394e-05	7.79618e-05	0	0.25	-0.200533	-0.193099	1.11236	-3.60589	4.52627	0.145923	0.206061	0.125894	0.151515	0.612499	0.760812	psoriasis	Healthy	Skin	Monocytes	psoriasis_Monocytes_vs_normal_skin_Monocytes
DYM	0.823	0.177	1.53681	0.000100313	9.36727e-05	0	0.25	0.231527	0.194065	1.14977	-4.04244	4.93522	0.165951	0.50303	0.120172	0.30303	0.589382	1.34852	psoriasis	Healthy	Skin	Monocytes	psoriasis_Monocytes_vs_normal_skin_Monocytes
SMAP2	0.823	0.177	1.53681	0.000328387	0.000306828	0	0.25	0.130092	0.194705	1.04685	-4.02872	4.55126	0.736766	0.884848	0.422031	0.484848	2.83125	3.2462	psoriasis	Healthy	Skin	Monocytes	psoriasis_Monocytes_vs_normal_skin_Monocytes
HEXB	0.8228	0.1772	1.53543	0.000265851	0.000176785	0	0.25	0.650319	0.574574	1.10941	-2.74204	5.22756	0.575106	0.624242	0.386266	0.363636	2.27466	1.63701	psoriasis	Healthy	Skin	Monocytes	psoriasis_Monocytes_vs_normal_skin_Monocytes
SH3GLB1	0.8226	0.1774	1.53406	0.000179709	0.00011901	0	0.25	0.572965	0.576691	0.887416	-2.60272	4.42716	0.433476	0.327273	0.316166	0.242424	1.72558	0.999313	psoriasis	Healthy	Skin	Monocytes	psoriasis_Monocytes_vs_normal_skin_Monocytes
ATP6AP2	0.8226	0.1774	1.53406	0.000402017	0.00030862	0	0.25	0.446203	0.431908	1.03093	-2.84921	3.79436	0.90844	0.787878	0.522175	0.478788	3.77162	2.7158	psoriasis	Healthy	Skin	Monocytes	psoriasis_Monocytes_vs_normal_skin_Monocytes
FOXP1	0.8224	0.1776	1.53269	0.000219398	0.000217458	0	0.25	0.018286	0.0111041	1.16226	-4.13569	3.95618	0.403433	0.533333	0.27897	0.375758	1.5994	2.00943	psoriasis	Healthy	Skin	Monocytes	psoriasis_Monocytes_vs_normal_skin_Monocytes
IST1	0.8224	0.1776	1.53269	0.000159275	0.00023402	0	0.25	-0.459292	-0.458093	0.992338	-3.8547	2.92742	0.294706	0.787878	0.2103	0.466667	1.15628	2.89399	psoriasis	Healthy	Skin	Monocytes	psoriasis_Monocytes_vs_normal_skin_Monocytes
OCIAD1	0.8222	0.1778	1.53132	0.000181657	0.000174376	0	0.25	0.202286	0.102045	1.24409	-4.21782	4.69451	0.386265	0.527273	0.30186	0.327273	1.56382	1.74965	psoriasis	Healthy	Skin	Monocytes	psoriasis_Monocytes_vs_normal_skin_Monocytes
HCLS1	0.8222	0.1778	1.53132	0.000431149	0.000415189	0	0.25	0.0777821	0.0305409	1.16477	-4.14479	4.81139	0.925607	1.05454	0.523605	0.581818	3.73954	3.5972	psoriasis	Healthy	Skin	Monocytes	psoriasis_Monocytes_vs_normal_skin_Monocytes
CREB5	0.8222	0.1778	1.53132	0.000275947	0.000281759	0	0.25	0.0515703	0.0955086	1.11779	-4.89476	3.46295	0.427753	1.17576	0.266094	0.466667	1.70559	3.28113	psoriasis	Healthy	Skin	Monocytes	psoriasis_Monocytes_vs_normal_skin_Monocytes
ABHD12	0.8222	0.1778	1.53132	0.000210523	0.000213302	0	0.25	0.0852586	0.00430965	1.32556	-5.00545	5.6637	0.399141	0.812121	0.290415	0.412121	1.66861	2.22875	psoriasis	Healthy	Skin	Monocytes	psoriasis_Monocytes_vs_normal_skin_Monocytes
HMGB1	0.822	0.178	1.52996	0.00101784	0.00119906	0	0.25	-0.0460695	-0.0231981	1.12209	-3.93143	3.38809	2.59084	2.46666	0.79113	0.745455	10.1043	10.6948	psoriasis	Healthy	Skin	Monocytes	psoriasis_Monocytes_vs_normal_skin_Monocytes
GNAS	0.822	0.178	1.52996	0.00132661	0.00175906	0	0.25	-0.441391	-0.435422	1.12382	-4.31557	4.21937	2.7339	5.39394	0.749642	0.89697	10.3322	16.5086	psoriasis	Healthy	Skin	Monocytes	psoriasis_Monocytes_vs_normal_skin_Monocytes
SSBP3	0.8218	0.1782	1.52859	0.000131653	0.000109716	0	0.25	0.022828	-0.04913	1.14197	-5.04207	4.79676	0.194564	0.515151	0.128755	0.345455	0.735787	1.64203	psoriasis	Healthy	Skin	Monocytes	psoriasis_Monocytes_vs_normal_skin_Monocytes
CSRNP1	0.8218	0.1782	1.52859	0.000290077	0.000235866	0	0.25	0.281272	0.277185	1.15533	-3.25001	4.37298	0.749641	0.824242	0.449213	0.448485	2.9038	2.44576	psoriasis	Healthy	Skin	Monocytes	psoriasis_Monocytes_vs_normal_skin_Monocytes
FAM204A	0.8218	0.1782	1.52859	0.000121985	0.000121195	0	0.25	0.178027	0.0194454	1.37724	-4.59869	6.01798	0.284692	0.327273	0.234621	0.242424	1.15574	1.06832	psoriasis	Healthy	Skin	Monocytes	psoriasis_Monocytes_vs_normal_skin_Monocytes
RAB10	0.8218	0.1782	1.52859	0.000343938	0.00057142	0	0.25	-0.576408	-0.494244	1.11394	-4.84401	2.51994	0.6309	2.73333	0.380544	0.709091	2.43073	8.21664	psoriasis	Healthy	Skin	Monocytes	psoriasis_Monocytes_vs_normal_skin_Monocytes
CD4	0.8216	0.1784	1.52723	0.000328193	0.00031007	0	0.25	0.172042	0.075438	1.19588	-4.50542	5.11142	0.718168	1.03636	0.444921	0.50303	3.13206	3.14914	psoriasis	Healthy	Skin	Monocytes	psoriasis_Monocytes_vs_normal_skin_Monocytes
BNIP2	0.8216	0.1784	1.52723	0.000179865	0.00014969	0	0.25	0.230797	0.216154	1.05577	-3.10384	4.30237	0.361945	0.466666	0.281831	0.351515	1.47184	1.36718	psoriasis	Healthy	Skin	Monocytes	psoriasis_Monocytes_vs_normal_skin_Monocytes
STAT6	0.8216	0.1784	1.52723	0.000129885	0.000159662	0	0.25	-0.309187	-0.274755	1.07914	-4.47021	3.33533	0.277539	0.454545	0.227468	0.321212	1.22625	1.74019	psoriasis	Healthy	Skin	Monocytes	psoriasis_Monocytes_vs_normal_skin_Monocytes
NDFIP1	0.8216	0.1784	1.52723	0.000139216	0.000108309	0	0.25	0.376429	0.405368	0.970324	-3.38801	3.49973	0.379112	0.363636	0.288984	0.260606	1.68976	1.01293	psoriasis	Healthy	Skin	Monocytes	psoriasis_Monocytes_vs_normal_skin_Monocytes
EIF3G	0.8216	0.1784	1.52723	0.000379519	0.000318722	0	0.25	0.48953	0.462477	1.10506	-4.2435	5.02683	1.11588	0.672727	0.608011	0.375758	4.68614	2.31654	psoriasis	Healthy	Skin	Monocytes	psoriasis_Monocytes_vs_normal_skin_Monocytes
FNIP1	0.8216	0.1784	1.52723	0.000195873	0.000213205	0	0.25	0.0231616	0.0652504	1.1513	-4.51432	3.79826	0.406294	0.393939	0.297568	0.266667	1.98836	1.24899	psoriasis	Healthy	Skin	Monocytes	psoriasis_Monocytes_vs_normal_skin_Monocytes
FGFR1OP2	0.8214	0.1786	1.52586	9.94772e-05	8.40976e-05	0	0.25	0.346902	0.291434	1.09209	-4.47183	4.54026	0.220315	0.187879	0.174535	0.157576	0.887093	0.58587	psoriasis	Healthy	Skin	Monocytes	psoriasis_Monocytes_vs_normal_skin_Monocytes
DSTN	0.8214	0.1786	1.52586	0.0002229	0.000294405	0	0.25	-0.300791	-0.310282	1.1238	-4.51116	4.5451	0.4907	0.933333	0.353362	0.430303	2.07198	2.72956	psoriasis	Healthy	Skin	Monocytes	psoriasis_Monocytes_vs_normal_skin_Monocytes
BRD2	0.8212	0.1788	1.5245	0.000317066	0.000411786	0	0.25	-0.308167	-0.310319	1.05331	-4.04144	3.26358	0.729613	1.24242	0.426323	0.539394	2.85434	4.20592	psoriasis	Healthy	Skin	Monocytes	psoriasis_Monocytes_vs_normal_skin_Monocytes
PHF11	0.8212	0.1788	1.5245	8.13784e-05	0.000101656	0	0.25	-0.208912	-0.203714	1.12438	-5.03758	4.46361	0.183119	0.266667	0.158798	0.218182	0.848426	0.805293	psoriasis	Healthy	Skin	Monocytes	psoriasis_Monocytes_vs_normal_skin_Monocytes
RTN3	0.8212	0.1788	1.5245	0.000189962	0.0002327	0	0.25	-0.140455	-0.150434	1.1535	-3.74302	3.47768	0.457796	0.8	0.32618	0.406061	1.87933	2.287	psoriasis	Healthy	Skin	Monocytes	psoriasis_Monocytes_vs_normal_skin_Monocytes
GATAD2B	0.8212	0.1788	1.5245	0.000128592	0.000123801	0	0.25	0.138617	0.138168	1.10209	-4.30493	4.72954	0.190272	0.660606	0.135908	0.381818	0.683853	2.04945	psoriasis	Healthy	Skin	Monocytes	psoriasis_Monocytes_vs_normal_skin_Monocytes
TGOLN2	0.821	0.179	1.52314	0.000162821	0.000153778	0	0.25	0.25343	0.154385	1.21087	-5.17127	5.68957	0.337625	0.436364	0.267525	0.290909	1.4663	1.43018	psoriasis	Healthy	Skin	Monocytes	psoriasis_Monocytes_vs_normal_skin_Monocytes
SEC11A	0.821	0.179	1.52314	0.000478347	0.000469132	0	0.25	0.140208	0.15192	1.04657	-4.50416	3.59157	1.33476	1.11515	0.635193	0.50303	5.71871	3.49776	psoriasis	Healthy	Skin	Monocytes	psoriasis_Monocytes_vs_normal_skin_Monocytes
SRSF4	0.821	0.179	1.52314	0.000139016	0.000190115	0	0.25	-0.42163	-0.425756	0.999035	-3.34977	2.97852	0.290415	0.666666	0.241774	0.430303	1.15257	2.02287	psoriasis	Healthy	Skin	Monocytes	psoriasis_Monocytes_vs_normal_skin_Monocytes
MAP1LC3B	0.821	0.179	1.52314	0.000353507	0.000325122	0	0.25	0.203433	0.189457	1.05833	-3.37497	3.92367	0.86409	0.824242	0.515021	0.484848	3.73839	2.80049	psoriasis	Healthy	Skin	Monocytes	psoriasis_Monocytes_vs_normal_skin_Monocytes
REEP3	0.8208	0.1792	1.52178	8.80502e-05	6.64987e-05	0	0.25	0.366689	0.400338	1.03188	-4.30858	3.78025	0.171674	0.163636	0.155937	0.133333	0.684947	0.53057	psoriasis	Healthy	Skin	Monocytes	psoriasis_Monocytes_vs_normal_skin_Monocytes
HDAC2	0.8208	0.1792	1.52178	9.77743e-05	7.08655e-05	0	0.25	0.466125	0.384245	1.17504	-3.79707	5.13832	0.226037	0.333333	0.18598	0.212121	0.832153	1.08827	psoriasis	Healthy	Skin	Monocytes	psoriasis_Monocytes_vs_normal_skin_Monocytes
ATF4	0.8206	0.1794	1.52042	0.000537264	0.000463316	0	0.25	0.354508	0.328583	1.08501	-3.13544	4.25852	1.36195	1.12121	0.642346	0.533333	6.22989	3.33698	psoriasis	Healthy	Skin	Monocytes	psoriasis_Monocytes_vs_normal_skin_Monocytes
RNASET2	0.8204	0.1796	1.51906	0.000345659	0.00044157	0	0.25	-0.12332	-0.10323	1.17861	-4.2771	4.05281	0.872675	0.957575	0.484979	0.490909	3.87464	3.20596	psoriasis	Healthy	Skin	Monocytes	psoriasis_Monocytes_vs_normal_skin_Monocytes
YTHDF2	0.8204	0.1796	1.51906	0.000117619	0.000109866	0	0.25	0.130309	0.0792484	1.18573	-4.03235	5.20722	0.244635	0.363636	0.198856	0.29697	0.979312	1.34396	psoriasis	Healthy	Skin	Monocytes	psoriasis_Monocytes_vs_normal_skin_Monocytes
CALM2	0.8204	0.1796	1.51906	0.0010533	0.000840182	0	0.25	0.413062	0.378596	1.06621	-3.93578	4.06499	3.20314	1.89697	0.828326	0.666667	13.4874	6.73329	psoriasis	Healthy	Skin	Monocytes	psoriasis_Monocytes_vs_normal_skin_Monocytes
UBE2N	0.8202	0.1798	1.5177	0.00017036	0.000130923	0	0.25	0.354793	0.376326	1.01917	-3.45227	3.53228	0.480686	0.363636	0.341917	0.254545	1.97322	0.861	psoriasis	Healthy	Skin	Monocytes	psoriasis_Monocytes_vs_normal_skin_Monocytes
TBC1D1	0.8202	0.1798	1.5177	7.12008e-05	6.34648e-05	0	0.25	0.147929	0.166424	1.0971	-3.54174	4.41973	0.141631	0.248485	0.121602	0.193939	0.622449	0.634135	psoriasis	Healthy	Skin	Monocytes	psoriasis_Monocytes_vs_normal_skin_Monocytes
TPM4	0.8202	0.1798	1.5177	0.000633913	0.000617608	0	0.25	0.167499	0.212053	1.134	-4.59565	4.32079	1.78112	1.39394	0.689557	0.612121	7.07461	4.85453	psoriasis	Healthy	Skin	Monocytes	psoriasis_Monocytes_vs_normal_skin_Monocytes
CD63	0.8202	0.1798	1.5177	0.00158402	0.00110647	0	0.25	0.609912	0.566187	1.02917	-4.01273	4.71566	4.60658	2.68485	0.881259	0.733333	19.3082	7.87409	psoriasis	Healthy	Skin	Monocytes	psoriasis_Monocytes_vs_normal_skin_Monocytes
HNRNPF	0.82	0.18	1.51635	0.000318293	0.000240826	0	0.25	0.423179	0.443139	0.966961	-3.29039	3.98178	0.809727	0.830303	0.492132	0.472727	3.31079	2.30045	psoriasis	Healthy	Skin	Monocytes	psoriasis_Monocytes_vs_normal_skin_Monocytes
RAB6A	0.82	0.18	1.51635	0.000164814	0.000127239	0	0.25	0.24029	0.20629	1.10599	-3.78743	4.43602	0.270386	0.515151	0.211731	0.30303	1.01416	1.36816	psoriasis	Healthy	Skin	Monocytes	psoriasis_Monocytes_vs_normal_skin_Monocytes
ANP32E	0.8198	0.1802	1.51499	9.30237e-05	7.98826e-05	0	0.25	0.252986	0.186006	1.23266	-3.96435	5.57543	0.230329	0.278788	0.181688	0.218182	0.951058	0.858302	psoriasis	Healthy	Skin	Monocytes	psoriasis_Monocytes_vs_normal_skin_Monocytes
SAR1B	0.8194	0.1806	1.51229	0.000112798	8.75015e-05	0	0.25	0.448873	0.414802	1.04802	-3.09106	4.11629	0.207439	0.212121	0.180258	0.163636	0.865035	0.751026	psoriasis	Healthy	Skin	Monocytes	psoriasis_Monocytes_vs_normal_skin_Monocytes
PAK2	0.8194	0.1806	1.51229	0.000243335	0.000259244	0	0.25	-0.0534427	-0.057653	1.09006	-4.34473	3.65564	0.603719	0.624242	0.399142	0.387879	2.43218	2.14913	psoriasis	Healthy	Skin	Monocytes	psoriasis_Monocytes_vs_normal_skin_Monocytes
ANXA5	0.8192	0.1808	1.51094	0.00112433	0.0010784	0	0.25	0.212975	0.163633	1.10758	-4.38063	3.63822	3.03719	3.28485	0.81402	0.781818	12.323	9.24673	psoriasis	Healthy	Skin	Monocytes	psoriasis_Monocytes_vs_normal_skin_Monocytes
PRKCD	0.819	0.181	1.50959	0.000124708	0.000122609	0	0.25	0.103408	0.121367	1.10195	-3.94652	4.48241	0.241774	0.345454	0.20887	0.284848	0.95171	1.16152	psoriasis	Healthy	Skin	Monocytes	psoriasis_Monocytes_vs_normal_skin_Monocytes
EIF4G1	0.819	0.181	1.50959	0.000101125	9.67844e-05	0	0.25	0.131511	0.133833	1.12212	-4.38962	4.18821	0.246066	0.218182	0.198856	0.175758	1.02606	0.780974	psoriasis	Healthy	Skin	Monocytes	psoriasis_Monocytes_vs_normal_skin_Monocytes
ILF2	0.8188	0.1812	1.50824	0.00015684	0.000114149	0	0.25	0.497124	0.515816	0.925707	-3.69671	3.60169	0.363376	0.351515	0.27897	0.218182	1.37845	0.933487	psoriasis	Healthy	Skin	Monocytes	psoriasis_Monocytes_vs_normal_skin_Monocytes
MTPN	0.8188	0.1812	1.50824	0.000273346	0.000191208	0	0.25	0.500809	0.532553	0.906498	-2.86623	3.59477	0.623747	0.60606	0.41774	0.369697	2.53067	1.78842	psoriasis	Healthy	Skin	Monocytes	psoriasis_Monocytes_vs_normal_skin_Monocytes
SIAH1	0.8188	0.1812	1.50824	0.000108829	0.000147602	0	0.25	-0.447843	-0.464831	1.00288	-3.98549	3.2924	0.217454	0.412121	0.183119	0.284848	0.90753	1.48564	psoriasis	Healthy	Skin	Monocytes	psoriasis_Monocytes_vs_normal_skin_Monocytes
DPM3	0.8188	0.1812	1.50824	7.67959e-05	8.73879e-05	0	0.25	-0.0948126	-0.0965242	1.13592	-4.45487	4.11473	0.181688	0.2	0.16309	0.157576	0.776859	0.724416	psoriasis	Healthy	Skin	Monocytes	psoriasis_Monocytes_vs_normal_skin_Monocytes
CDC73	0.8188	0.1812	1.50824	0.000100872	0.000120355	0	0.25	-0.222695	-0.296147	1.02707	-3.58175	4.06084	0.193133	0.484848	0.151645	0.290909	0.711701	1.29522	psoriasis	Healthy	Skin	Monocytes	psoriasis_Monocytes_vs_normal_skin_Monocytes
CTNNB1	0.8186	0.1814	1.50689	0.000420382	0.000448726	0	0.25	-0.117103	-0.143073	1.05837	-3.7873	3.37173	0.733905	2.01212	0.381974	0.587879	3.08272	4.98554	psoriasis	Healthy	Skin	Monocytes	psoriasis_Monocytes_vs_normal_skin_Monocytes
TRIM33	0.8186	0.1814	1.50689	0.000141454	0.000127705	0	0.25	0.191327	0.189419	1.06934	-4.19257	4.21093	0.221745	0.4	0.174535	0.30303	0.932989	1.46264	psoriasis	Healthy	Skin	Monocytes	psoriasis_Monocytes_vs_normal_skin_Monocytes
EMD	0.8186	0.1814	1.50689	0.000135861	0.000143432	0	0.25	0.0236342	0.073988	1.16449	-5.46536	5.72079	0.329041	0.448485	0.263233	0.309091	1.30747	1.30712	psoriasis	Healthy	Skin	Monocytes	psoriasis_Monocytes_vs_normal_skin_Monocytes
HNRNPDL	0.8184	0.1816	1.50554	0.00062272	0.000517982	0	0.25	0.347678	0.342166	0.971754	-2.64249	4.34197	1.38054	1.19394	0.643777	0.563636	5.73697	4.12028	psoriasis	Healthy	Skin	Monocytes	psoriasis_Monocytes_vs_normal_skin_Monocytes
RHEB	0.8182	0.1818	1.5042	0.000500773	0.00041464	0	0.25	0.25055	0.208137	1.05997	-3.60735	4.14421	1.25608	1.00606	0.569385	0.50303	5.32135	3.30469	psoriasis	Healthy	Skin	Monocytes	psoriasis_Monocytes_vs_normal_skin_Monocytes
DERL1	0.8182	0.1818	1.5042	8.39441e-05	7.1047e-05	0	0.25	0.323115	0.292786	1.17251	-4.37084	4.83783	0.181688	0.169697	0.16166	0.139394	0.736091	0.612442	psoriasis	Healthy	Skin	Monocytes	psoriasis_Monocytes_vs_normal_skin_Monocytes
MANBA	0.8182	0.1818	1.5042	0.000239226	0.000264241	0	0.25	-0.112306	-0.113806	1.16932	-3.99148	4.52922	0.433475	1.12727	0.251788	0.50303	1.63537	3.41629	psoriasis	Healthy	Skin	Monocytes	psoriasis_Monocytes_vs_normal_skin_Monocytes
PHACTR1	0.818	0.182	1.50286	0.000477269	0.000559249	0	0.25	-0.11698	-0.0605268	1.1931	-5.36723	4.46837	1.20172	0.836363	0.523605	0.406061	5.57776	2.78646	psoriasis	Healthy	Skin	Monocytes	psoriasis_Monocytes_vs_normal_skin_Monocytes
TNKS2	0.818	0.182	1.50286	7.53547e-05	6.84982e-05	0	0.25	0.0757032	0.0533505	1.11742	-4.36424	4.33483	0.165951	0.236364	0.134478	0.2	0.641572	0.760131	psoriasis	Healthy	Skin	Monocytes	psoriasis_Monocytes_vs_normal_skin_Monocytes
MAGOH	0.818	0.182	1.50286	0.000139456	0.000104146	0	0.25	0.487908	0.440275	1.08885	-3.55871	4.45873	0.321888	0.254545	0.247496	0.2	1.27895	0.732669	psoriasis	Healthy	Skin	Monocytes	psoriasis_Monocytes_vs_normal_skin_Monocytes
TMEM259	0.818	0.182	1.50286	0.000109913	0.000139937	0	0.25	-0.256494	-0.289219	1.1015	-4.24157	4.48055	0.266094	0.4	0.230329	0.321212	1.15268	1.30532	psoriasis	Healthy	Skin	Monocytes	psoriasis_Monocytes_vs_normal_skin_Monocytes
RASSF2	0.8178	0.1822	1.50151	0.000174901	0.000202801	0	0.25	-0.231664	-0.203259	1.0862	-4.23402	5.02899	0.413447	0.696969	0.298999	0.418182	1.57199	2.30462	psoriasis	Healthy	Skin	Monocytes	psoriasis_Monocytes_vs_normal_skin_Monocytes
SDHB	0.8178	0.1822	1.50151	0.000139067	9.4942e-05	0	0.25	0.557684	0.54476	0.899732	-3.56087	3.71255	0.319027	0.266667	0.257511	0.230303	1.31377	0.779464	psoriasis	Healthy	Skin	Monocytes	psoriasis_Monocytes_vs_normal_skin_Monocytes
SPI1	0.8178	0.1822	1.50151	0.000853296	0.000668868	0	0.25	0.357679	0.374896	1.027	-3.10441	4.10761	2.28612	1.78182	0.779685	0.709091	9.04694	6.35748	psoriasis	Healthy	Skin	Monocytes	psoriasis_Monocytes_vs_normal_skin_Monocytes
DNAJB6	0.8176	0.1824	1.50017	0.00123157	0.00104295	0	0.25	0.396908	0.325816	1.21316	-3.62622	4.74936	2.64663	4.2303	0.781116	0.781818	10.9221	12.358	psoriasis	Healthy	Skin	Monocytes	psoriasis_Monocytes_vs_normal_skin_Monocytes
PPP1R18	0.8176	0.1824	1.50017	0.000373667	0.000303165	0	0.25	0.396038	0.370411	1.05524	-4.15098	4.15542	0.729613	1.12121	0.467811	0.50303	3.19948	3.23601	psoriasis	Healthy	Skin	Monocytes	psoriasis_Monocytes_vs_normal_skin_Monocytes
SAP18	0.8174	0.1826	1.49883	0.000519345	0.000411206	0	0.25	0.382496	0.366352	0.995912	-3.17129	3.73747	1.28183	1.09091	0.622318	0.557576	5.28062	3.82047	psoriasis	Healthy	Skin	Monocytes	psoriasis_Monocytes_vs_normal_skin_Monocytes
KDM2A	0.8174	0.1826	1.49883	0.000198044	0.000206844	0	0.25	-0.0875565	-0.0817161	1.06591	-3.74262	4.64008	0.384835	1.06667	0.238913	0.484848	1.40525	3.22252	psoriasis	Healthy	Skin	Monocytes	psoriasis_Monocytes_vs_normal_skin_Monocytes
ZNF330	0.8174	0.1826	1.49883	9.79979e-05	8.17386e-05	0	0.25	0.26764	0.262342	1.09107	-3.81183	4.59806	0.150215	0.309091	0.134478	0.218182	0.62234	0.886408	psoriasis	Healthy	Skin	Monocytes	psoriasis_Monocytes_vs_normal_skin_Monocytes
SERBP1	0.8174	0.1826	1.49883	0.000392327	0.000294176	0	0.25	0.473521	0.465642	1.02856	-3.35271	4.40968	0.914162	0.745454	0.515021	0.490909	3.60472	2.65083	psoriasis	Healthy	Skin	Monocytes	psoriasis_Monocytes_vs_normal_skin_Monocytes
WNK1	0.8174	0.1826	1.49883	0.000227129	0.000291832	0	0.25	-0.397609	-0.390407	1.06752	-3.84974	3.83145	0.413447	0.987878	0.266094	0.515152	1.62918	2.64811	psoriasis	Healthy	Skin	Monocytes	psoriasis_Monocytes_vs_normal_skin_Monocytes
SREK1	0.8174	0.1826	1.49883	9.46574e-05	0.000116666	0	0.25	-0.257158	-0.264614	1.10503	-4.13532	4.18879	0.191702	0.290909	0.164521	0.242424	0.793824	1.03984	psoriasis	Healthy	Skin	Monocytes	psoriasis_Monocytes_vs_normal_skin_Monocytes
TRPC4AP	0.8174	0.1826	1.49883	7.98528e-05	9.64098e-05	0	0.25	-0.25513	-0.24894	1.08667	-4.91642	3.97394	0.180258	0.4	0.141631	0.290909	0.69484	1.22824	psoriasis	Healthy	Skin	Monocytes	psoriasis_Monocytes_vs_normal_skin_Monocytes
CPSF6	0.817	0.183	1.49615	8.78882e-05	0.000117642	0	0.25	-0.400154	-0.397334	1.0232	-4.61015	3.4557	0.190272	0.4	0.158798	0.29697	0.773115	1.29657	psoriasis	Healthy	Skin	Monocytes	psoriasis_Monocytes_vs_normal_skin_Monocytes
OGA	0.817	0.183	1.49615	0.000114253	0.000100778	0	0.25	0.166388	0.0768437	1.17316	-4.22296	4.55931	0.228899	0.442424	0.160229	0.284848	0.880265	1.55922	psoriasis	Healthy	Skin	Monocytes	psoriasis_Monocytes_vs_normal_skin_Monocytes
GPBP1	0.8168	0.1832	1.49482	0.000768654	0.000724239	0	0.25	0.171847	0.0894895	1.26934	-4.32968	6.32069	1.58512	3.33939	0.623748	0.751515	6.34931	9.48297	psoriasis	Healthy	Skin	Monocytes	psoriasis_Monocytes_vs_normal_skin_Monocytes
FKBP8	0.8168	0.1832	1.49482	0.000209177	0.000157894	0	0.25	0.45658	0.444816	1.03938	-5.48919	4.86492	0.596566	0.40606	0.414878	0.266667	2.38519	1.40864	psoriasis	Healthy	Skin	Monocytes	psoriasis_Monocytes_vs_normal_skin_Monocytes
PSMC6	0.8168	0.1832	1.49482	0.000144826	9.3189e-05	0	0.25	0.648819	0.620954	0.922831	-2.39935	4.06322	0.288984	0.339394	0.236052	0.212121	1.06582	1.13696	psoriasis	Healthy	Skin	Monocytes	psoriasis_Monocytes_vs_normal_skin_Monocytes
ZC3H15	0.8166	0.1834	1.49348	0.000200375	0.000137554	0	0.25	0.507537	0.513815	0.983548	-3.46046	4.81267	0.426323	0.460606	0.316166	0.30303	1.79085	1.37774	psoriasis	Healthy	Skin	Monocytes	psoriasis_Monocytes_vs_normal_skin_Monocytes
CD47	0.8166	0.1834	1.49348	0.000229768	0.000166505	0	0.25	0.457789	0.484123	0.908906	-3.05886	3.59243	0.497853	0.545454	0.34907	0.351515	2.14885	1.66011	psoriasis	Healthy	Skin	Monocytes	psoriasis_Monocytes_vs_normal_skin_Monocytes
PTTG1IP	0.8164	0.1836	1.49214	0.000193574	0.000188561	0	0.25	-0.00111196	-0.0464444	1.0228	-3.9233	3.57607	0.512159	0.436364	0.34907	0.327273	2.07856	1.4039	psoriasis	Healthy	Skin	Monocytes	psoriasis_Monocytes_vs_normal_skin_Monocytes
DDX6	0.8164	0.1836	1.49214	0.000107826	9.05619e-05	0	0.25	0.318871	0.34872	1.02294	-3.66861	4.32668	0.246066	0.40606	0.204578	0.284848	0.990637	1.15472	psoriasis	Healthy	Skin	Monocytes	psoriasis_Monocytes_vs_normal_skin_Monocytes
LGALS3	0.8164	0.1836	1.49214	0.0012883	0.00100393	0	0.25	0.309736	0.332834	1.0886	-4.25268	4.14865	3.5236	2.43636	0.79113	0.684848	15.2199	7.96468	psoriasis	Healthy	Skin	Monocytes	psoriasis_Monocytes_vs_normal_skin_Monocytes
SH3GL1	0.8162	0.1838	1.49081	0.000142716	0.000122683	0	0.25	0.257221	0.211371	1.12165	-3.38714	4.66117	0.253219	0.575757	0.195994	0.357576	0.926943	1.59317	psoriasis	Healthy	Skin	Monocytes	psoriasis_Monocytes_vs_normal_skin_Monocytes
ENY2	0.8162	0.1838	1.49081	0.000416121	0.000449059	0	0.25	0.0708563	0.0176544	1.01025	-3.27536	3.52316	1.04435	0.721212	0.60372	0.436364	4.29096	2.72122	psoriasis	Healthy	Skin	Monocytes	psoriasis_Monocytes_vs_normal_skin_Monocytes
RAB31	0.816	0.184	1.48948	0.000516946	0.000668937	0	0.25	-0.335451	-0.306331	1.04104	-5.69042	3.42711	0.962804	1.77576	0.509299	0.654545	3.86217	6.42208	psoriasis	Healthy	Skin	Monocytes	psoriasis_Monocytes_vs_normal_skin_Monocytes
ELL	0.816	0.184	1.48948	0.000143299	0.000121363	0	0.25	0.281343	0.245045	1.07729	-3.60021	4.57173	0.277539	0.6	0.137339	0.321212	0.887388	1.73297	psoriasis	Healthy	Skin	Monocytes	psoriasis_Monocytes_vs_normal_skin_Monocytes
WIPI2	0.8158	0.1842	1.48815	0.000104005	0.000135337	0	0.25	-0.270935	-0.285976	1.05061	-3.74142	3.13328	0.224607	0.472727	0.178827	0.248485	0.88079	1.20803	psoriasis	Healthy	Skin	Monocytes	psoriasis_Monocytes_vs_normal_skin_Monocytes
RAB21	0.8156	0.1844	1.48682	0.000262079	0.000278315	0	0.25	-0.161063	-0.0474052	1.21473	-4.99121	3.5691	0.686694	0.963636	0.424893	0.472727	2.72138	3.25987	psoriasis	Healthy	Skin	Monocytes	psoriasis_Monocytes_vs_normal_skin_Monocytes
TTC3	0.8154	0.1846	1.48549	0.00016556	0.000196166	0	0.25	-0.183238	-0.14876	1.2334	-5.52705	4.18337	0.290415	0.672727	0.191702	0.369697	1.18693	2.04628	psoriasis	Healthy	Skin	Monocytes	psoriasis_Monocytes_vs_normal_skin_Monocytes
TUBB2A	0.8154	0.1846	1.48549	0.000113488	8.84703e-05	0	0.25	0.352525	0.308276	1.1707	-4.26857	4.58822	0.267525	0.30303	0.177396	0.212121	1.0942	0.931935	psoriasis	Healthy	Skin	Monocytes	psoriasis_Monocytes_vs_normal_skin_Monocytes
ANXA1	0.8152	0.1848	1.48416	0.00133609	0.00148017	0	0.25	-0.199491	-0.203425	1.11321	-3.81448	4.07757	3.88555	4.91515	0.802575	0.745455	15.9086	13.302	psoriasis	Healthy	Skin	Monocytes	psoriasis_Monocytes_vs_normal_skin_Monocytes
COPS8	0.8152	0.1848	1.48416	6.49436e-05	6.26952e-05	0	0.25	0.0226191	0.048708	1.0999	-4.127	5.1161	0.147353	0.230303	0.125894	0.193939	0.582263	0.945675	psoriasis	Healthy	Skin	Monocytes	psoriasis_Monocytes_vs_normal_skin_Monocytes
SERINC3	0.8152	0.1848	1.48416	8.67896e-05	8.42143e-05	0	0.25	0.268634	0.298131	1.13148	-4.99162	5.17366	0.188841	0.290909	0.164521	0.254545	0.800461	1.06197	psoriasis	Healthy	Skin	Monocytes	psoriasis_Monocytes_vs_normal_skin_Monocytes
CHMP2B	0.815	0.185	1.48283	0.000112494	0.000113949	0	0.25	0.0828616	0.0948343	1.08447	-6.06115	4.36193	0.291845	0.284848	0.23319	0.2	1.22613	1.02741	psoriasis	Healthy	Skin	Monocytes	psoriasis_Monocytes_vs_normal_skin_Monocytes
YTHDC1	0.815	0.185	1.48283	0.000173594	0.000230904	0	0.25	-0.405948	-0.364859	1.13455	-5.28088	3.81121	0.339055	0.636363	0.241774	0.412121	1.32826	2.13459	psoriasis	Healthy	Skin	Monocytes	psoriasis_Monocytes_vs_normal_skin_Monocytes
NUP98	0.815	0.185	1.48283	0.000221094	0.000193703	0	0.25	0.0801516	0.0923629	1.01932	-3.46444	3.84278	0.311874	0.921212	0.211731	0.490909	1.10502	3.03973	psoriasis	Healthy	Skin	Monocytes	psoriasis_Monocytes_vs_normal_skin_Monocytes
ACTR2	0.815	0.185	1.48283	0.000865953	0.000617451	0	0.25	0.543568	0.519712	0.984699	-2.40892	3.86381	1.72246	1.71515	0.692418	0.690909	6.98218	5.66543	psoriasis	Healthy	Skin	Monocytes	psoriasis_Monocytes_vs_normal_skin_Monocytes
MAP2K1	0.8148	0.1852	1.48151	0.000372729	0.000383951	0	0.25	-0.010418	0.0213828	1.04939	-4.10999	3.37352	0.753934	1.92121	0.413448	0.557576	2.95419	4.96601	psoriasis	Healthy	Skin	Monocytes	psoriasis_Monocytes_vs_normal_skin_Monocytes
NCF2	0.8148	0.1852	1.48151	0.000293614	0.000239283	0	0.25	0.29168	0.294305	1.12669	-5.99467	4.84923	0.79256	0.666666	0.462089	0.369697	3.33154	2.44543	psoriasis	Healthy	Skin	Monocytes	psoriasis_Monocytes_vs_normal_skin_Monocytes
AKIRIN2	0.8148	0.1852	1.48151	0.000197376	0.00020593	0	0.25	-0.0132323	-0.0188031	1.06258	-4.10438	3.64585	0.422031	0.636363	0.293276	0.393939	1.61863	1.87472	psoriasis	Healthy	Skin	Monocytes	psoriasis_Monocytes_vs_normal_skin_Monocytes
TMEM123	0.8146	0.1854	1.48018	0.000487881	0.000419883	0	0.25	0.275187	0.231574	1.11518	-4.09999	4.79624	1.26323	1.18182	0.599428	0.587879	5.39797	4.36259	psoriasis	Healthy	Skin	Monocytes	psoriasis_Monocytes_vs_normal_skin_Monocytes
RAN	0.8146	0.1854	1.48018	0.000461098	0.00036055	0	0.25	0.48216	0.471242	0.951702	-3.08189	4.68973	1.26609	0.872727	0.642346	0.436364	5.26961	2.67242	psoriasis	Healthy	Skin	Monocytes	psoriasis_Monocytes_vs_normal_skin_Monocytes
ANKRD17	0.8146	0.1854	1.48018	0.000173664	0.000209684	0	0.25	-0.342106	-0.330337	1.04103	-4.84183	3.90526	0.195994	0.963636	0.13877	0.50303	0.668663	2.7816	psoriasis	Healthy	Skin	Monocytes	psoriasis_Monocytes_vs_normal_skin_Monocytes
HCST	0.8144	0.1856	1.47886	0.000895323	0.000711245	0	0.25	0.430356	0.398575	1.02395	-3.31669	4.74674	1.97568	2.04848	0.729614	0.654545	8.66445	6.15437	psoriasis	Healthy	Skin	Monocytes	psoriasis_Monocytes_vs_normal_skin_Monocytes
PLEKHO1	0.8142	0.1858	1.47754	0.000410005	0.000442214	0	0.25	-0.0719019	-0.102983	1.10542	-3.70633	4.38943	0.825463	1.35151	0.462089	0.545455	3.34112	4.24941	psoriasis	Healthy	Skin	Monocytes	psoriasis_Monocytes_vs_normal_skin_Monocytes
GSPT1	0.814	0.186	1.47621	0.000105284	9.96392e-05	0	0.25	0.0791967	0.184299	1.1259	-5.69276	3.94634	0.276109	0.315151	0.224607	0.248485	1.05449	0.996166	psoriasis	Healthy	Skin	Monocytes	psoriasis_Monocytes_vs_normal_skin_Monocytes
STAT3	0.814	0.186	1.47621	0.000252426	0.000266777	0	0.25	-0.0174606	0.00964022	1.10718	-4.35093	4.04688	0.479255	0.733333	0.323319	0.418182	1.93361	2.6523	psoriasis	Healthy	Skin	Monocytes	psoriasis_Monocytes_vs_normal_skin_Monocytes
PHTF2	0.8138	0.1862	1.47489	0.000114607	0.000110974	0	0.25	0.20162	0.136391	1.17969	-4.28356	5.03487	0.165951	0.460606	0.108727	0.284848	0.543676	1.50716	psoriasis	Healthy	Skin	Monocytes	psoriasis_Monocytes_vs_normal_skin_Monocytes
RBM25	0.8134	0.1866	1.47226	0.000296584	0.000205442	0	0.25	0.501363	0.497828	0.942943	-3.20831	4.68877	0.608011	0.648485	0.397711	0.363636	2.4516	1.9461	psoriasis	Healthy	Skin	Monocytes	psoriasis_Monocytes_vs_normal_skin_Monocytes
COMT	0.8134	0.1866	1.47226	0.000255493	0.000185049	0	0.25	0.559272	0.519025	0.962137	-3.82868	5.03439	0.646637	0.424242	0.426323	0.327273	2.77674	1.38615	psoriasis	Healthy	Skin	Monocytes	psoriasis_Monocytes_vs_normal_skin_Monocytes
COPA	0.8134	0.1866	1.47226	0.000330068	0.000358224	0	0.25	-0.284164	-0.261311	1.05459	-3.82965	4.13357	0.566523	1.75151	0.296137	0.618182	2.05415	4.89257	psoriasis	Healthy	Skin	Monocytes	psoriasis_Monocytes_vs_normal_skin_Monocytes
MAP7D1	0.813	0.187	1.46962	0.000199779	0.000201676	0	0.25	0.0552696	0.0495572	1.03075	-3.44052	4.30575	0.479255	0.533333	0.334764	0.351515	1.87719	1.87075	psoriasis	Healthy	Skin	Monocytes	psoriasis_Monocytes_vs_normal_skin_Monocytes
CALCOCO2	0.8128	0.1872	1.46831	7.43681e-05	6.70841e-05	0	0.25	0.0746497	0.0644803	1.20914	-5.54305	5.15415	0.214592	0.181818	0.183119	0.139394	0.9312	0.519818	psoriasis	Healthy	Skin	Monocytes	psoriasis_Monocytes_vs_normal_skin_Monocytes
DHX15	0.8128	0.1872	1.46831	0.000134043	0.000141632	0	0.25	-0.198672	-0.190987	1.12093	-4.56691	4.84732	0.261803	0.490909	0.197425	0.351515	1.04167	1.34832	psoriasis	Healthy	Skin	Monocytes	psoriasis_Monocytes_vs_normal_skin_Monocytes
CCNK	0.8126	0.1874	1.46699	9.29533e-05	6.50811e-05	0	0.25	0.570522	0.513093	1.01332	-3.88937	4.21827	0.188841	0.236364	0.153076	0.181818	0.713213	0.719789	psoriasis	Healthy	Skin	Monocytes	psoriasis_Monocytes_vs_normal_skin_Monocytes
DOK2	0.8126	0.1874	1.46699	0.000346478	0.000272722	0	0.25	0.376421	0.322119	1.05428	-3.12088	5.35852	0.818311	0.90303	0.41774	0.460606	3.29313	2.83617	psoriasis	Healthy	Skin	Monocytes	psoriasis_Monocytes_vs_normal_skin_Monocytes
CUX1	0.8124	0.1876	1.46568	0.000236791	0.000295616	0	0.25	-0.271896	-0.276836	1.09468	-4.81893	4.55352	0.4206	1.40606	0.273247	0.557576	1.62073	4.4198	psoriasis	Healthy	Skin	Monocytes	psoriasis_Monocytes_vs_normal_skin_Monocytes
ENSA	0.8124	0.1876	1.46568	0.000344039	0.000287859	0	0.25	0.350578	0.374069	0.932923	-3.39541	3.66362	0.76967	1.1697	0.484979	0.466667	2.94646	3.22482	psoriasis	Healthy	Skin	Monocytes	psoriasis_Monocytes_vs_normal_skin_Monocytes
PIP4K2A	0.8124	0.1876	1.46568	0.000229048	0.000246949	0	0.25	0.172533	0.127485	1.06314	-3.63722	3.62256	0.386265	1.17576	0.260372	0.472727	1.44245	3.19906	psoriasis	Healthy	Skin	Monocytes	psoriasis_Monocytes_vs_normal_skin_Monocytes
ATP1A1	0.8124	0.1876	1.46568	0.000386775	0.000323387	0	0.25	0.274279	0.297452	1.04653	-4.28377	4.70117	0.728182	1.36364	0.407725	0.527273	3.02855	3.68984	psoriasis	Healthy	Skin	Monocytes	psoriasis_Monocytes_vs_normal_skin_Monocytes
MOB3A	0.8124	0.1876	1.46568	0.000267928	0.000228707	0	0.25	0.283074	0.296724	1.00824	-3.77355	3.6326	0.58369	0.678787	0.386266	0.412121	2.36939	2.35364	psoriasis	Healthy	Skin	Monocytes	psoriasis_Monocytes_vs_normal_skin_Monocytes
LCP1	0.8122	0.1878	1.46437	0.00108844	0.00101598	0	0.25	0.239523	0.240447	1.08662	-4.44478	4.30396	2.74392	2.0606	0.802575	0.733333	11.3077	8.53535	psoriasis	Healthy	Skin	Monocytes	psoriasis_Monocytes_vs_normal_skin_Monocytes
PJA2	0.8122	0.1878	1.46437	0.000151352	0.00014198	0	0.25	0.0649434	0.114985	1.08061	-3.77162	3.88961	0.316166	0.521212	0.214592	0.327273	1.20182	1.56088	psoriasis	Healthy	Skin	Monocytes	psoriasis_Monocytes_vs_normal_skin_Monocytes
SHOC2	0.812	0.188	1.46306	0.00011474	0.00011305	0	0.25	-0.0626558	-0.0690107	1.11541	-4.89292	5.00849	0.214592	0.430303	0.164521	0.309091	0.876261	1.40064	psoriasis	Healthy	Skin	Monocytes	psoriasis_Monocytes_vs_normal_skin_Monocytes
RPL22	0.812	0.188	1.46306	0.0018869	0.00234231	0	0.25	-0.0132842	0.0167041	1.04048	-4.15286	3.66989	6.2761	2.89091	0.868383	0.769697	27.0932	10.9562	psoriasis	Healthy	Skin	Monocytes	psoriasis_Monocytes_vs_normal_skin_Monocytes
ZNF217	0.8118	0.1882	1.46175	0.000100914	0.00011063	0	0.25	-0.134029	-0.105339	1.07561	-4.14241	3.58321	0.171674	0.333333	0.145923	0.230303	0.694677	0.984998	psoriasis	Healthy	Skin	Monocytes	psoriasis_Monocytes_vs_normal_skin_Monocytes
TERF2IP	0.8118	0.1882	1.46175	0.000131883	0.000126034	0	0.25	0.184359	0.191266	1.04747	-3.28832	3.78017	0.309012	0.29697	0.243205	0.248485	1.22889	1.07594	psoriasis	Healthy	Skin	Monocytes	psoriasis_Monocytes_vs_normal_skin_Monocytes
EIF4A2	0.8116	0.1884	1.46044	0.000340303	0.000495124	0	0.25	-0.479636	-0.497748	0.901463	-3.69815	2.92005	0.846924	1.18788	0.479256	0.606061	3.40656	4.47697	psoriasis	Healthy	Skin	Monocytes	psoriasis_Monocytes_vs_normal_skin_Monocytes
AZIN1	0.8116	0.1884	1.46044	0.000336461	0.000335165	0	0.25	0.154883	0.168074	1.12043	-4.90062	4.10834	0.619455	1.32121	0.369099	0.569697	2.52403	4.47694	psoriasis	Healthy	Skin	Monocytes	psoriasis_Monocytes_vs_normal_skin_Monocytes
EWSR1	0.8114	0.1886	1.45913	0.000188313	0.000175739	0	0.25	0.229574	0.235755	1.05614	-3.60327	5.00855	0.423461	0.393939	0.319027	0.30303	1.79591	1.55935	psoriasis	Healthy	Skin	Monocytes	psoriasis_Monocytes_vs_normal_skin_Monocytes
MRFAP1	0.8114	0.1886	1.45913	0.000191215	0.000160473	0	0.25	0.326749	0.338213	1.01225	-3.08944	4.05218	0.4206	0.381818	0.341917	0.254545	1.73781	1.22214	psoriasis	Healthy	Skin	Monocytes	psoriasis_Monocytes_vs_normal_skin_Monocytes
M6PR	0.811	0.189	1.45652	0.000242143	0.000235749	0	0.25	0.0838712	0.0175786	1.14124	-3.86961	4.86416	0.532188	0.721212	0.367668	0.430303	2.14876	2.01637	psoriasis	Healthy	Skin	Monocytes	psoriasis_Monocytes_vs_normal_skin_Monocytes
UBE2D2	0.811	0.189	1.45652	0.00030819	0.000279534	0	0.25	0.177518	0.215693	0.957524	-3.64216	3.53561	0.773962	0.975757	0.499285	0.490909	3.11357	2.89612	psoriasis	Healthy	Skin	Monocytes	psoriasis_Monocytes_vs_normal_skin_Monocytes
ACSL4	0.8108	0.1892	1.45522	0.000178246	0.000180076	0	0.25	-0.0376383	-0.0373416	1.04916	-3.92407	4.11648	0.347639	0.696969	0.234621	0.4	1.31289	2.18544	psoriasis	Healthy	Skin	Monocytes	psoriasis_Monocytes_vs_normal_skin_Monocytes
FXR1	0.8104	0.1896	1.45261	0.000185802	0.000221913	0	0.25	-0.207444	-0.217518	1.06208	-4.24172	4.17907	0.390557	0.733333	0.294707	0.424242	1.48345	2.03596	psoriasis	Healthy	Skin	Monocytes	psoriasis_Monocytes_vs_normal_skin_Monocytes
H3-3A	0.8102	0.1898	1.45131	0.00217523	0.00166021	0	0.25	0.689076	0.664534	0.786603	-1.98911	3.75898	7.38627	1.92121	0.912732	0.587879	31.5621	6.85073	psoriasis	Healthy	Skin	Monocytes	psoriasis_Monocytes_vs_normal_skin_Monocytes
DNM2	0.8102	0.1898	1.45131	0.000188563	0.000221835	0	0.25	-0.266872	-0.281332	1.00899	-4.7502	3.7286	0.430614	0.848484	0.243205	0.478788	1.47262	2.54219	psoriasis	Healthy	Skin	Monocytes	psoriasis_Monocytes_vs_normal_skin_Monocytes
TCF25	0.81	0.19	1.45001	0.000302944	0.000254967	0	0.25	0.345332	0.331163	1.00003	-3.24898	4.08578	0.709584	0.8	0.459227	0.484848	2.7463	2.73352	psoriasis	Healthy	Skin	Monocytes	psoriasis_Monocytes_vs_normal_skin_Monocytes
CAPZB	0.81	0.19	1.45001	0.000734077	0.00047801	0	0.25	0.631765	0.605274	0.865604	-2.95275	3.70445	1.80544	1.78788	0.725322	0.69697	7.15252	5.31645	psoriasis	Healthy	Skin	Monocytes	psoriasis_Monocytes_vs_normal_skin_Monocytes
RPN1	0.8098	0.1902	1.44871	0.000150933	0.000135425	0	0.25	0.13309	0.126163	1.03064	-3.29358	3.79801	0.333333	0.515151	0.258941	0.351515	1.37924	1.36479	psoriasis	Healthy	Skin	Monocytes	psoriasis_Monocytes_vs_normal_skin_Monocytes
SRSF11	0.8096	0.1904	1.44741	0.000351539	0.000280433	0	0.25	0.386402	0.347244	1.0636	-3.57133	4.50141	0.649498	0.909091	0.426323	0.478788	2.64858	2.56406	psoriasis	Healthy	Skin	Monocytes	psoriasis_Monocytes_vs_normal_skin_Monocytes
GNB1	0.8094	0.1906	1.44612	0.000402861	0.000514305	0	0.25	-0.32414	-0.293959	0.99681	-4.39613	3.7979	0.814019	1.81818	0.473534	0.642424	3.06103	5.65096	psoriasis	Healthy	Skin	Monocytes	psoriasis_Monocytes_vs_normal_skin_Monocytes
METAP2	0.8094	0.1906	1.44612	0.000163261	0.000118732	0	0.25	0.473833	0.487294	0.857206	-4.03908	3.81903	0.324749	0.321212	0.251788	0.218182	1.34303	0.918862	psoriasis	Healthy	Skin	Monocytes	psoriasis_Monocytes_vs_normal_skin_Monocytes
PTGES3	0.8094	0.1906	1.44612	0.000897188	0.000984861	0	0.25	-0.119862	-0.158306	1.03726	-3.47673	4.1069	1.76538	4.4	0.625179	0.727273	6.54634	12.659	psoriasis	Healthy	Skin	Monocytes	psoriasis_Monocytes_vs_normal_skin_Monocytes
PSEN1	0.8094	0.1906	1.44612	0.000130107	0.000154011	0	0.25	-0.24386	-0.247972	1.033	-4.48672	3.78764	0.283262	0.775757	0.211731	0.381818	1.09929	2.58382	psoriasis	Healthy	Skin	Monocytes	psoriasis_Monocytes_vs_normal_skin_Monocytes
CTSS	0.809	0.191	1.44353	0.00101119	0.00105048	0	0.25	-0.0769524	-0.0814967	1.13441	-5.58365	4.40469	2.62804	2.72727	0.785408	0.854545	10.9883	9.3633	psoriasis	Healthy	Skin	Monocytes	psoriasis_Monocytes_vs_normal_skin_Monocytes
FUS	0.809	0.191	1.44353	0.000378052	0.000426619	0	0.25	-0.0723664	-0.064117	0.999067	-3.45595	3.01531	0.934191	1.10909	0.540773	0.539394	4.13571	3.68365	psoriasis	Healthy	Skin	Monocytes	psoriasis_Monocytes_vs_normal_skin_Monocytes
UBB	0.809	0.191	1.44353	0.00121766	0.00118528	0	0.25	0.0446389	-0.00459003	1.11092	-4.39226	4.6361	3.74248	3.60606	0.829757	0.769697	15.307	11.026	psoriasis	Healthy	Skin	Monocytes	psoriasis_Monocytes_vs_normal_skin_Monocytes
ATG12	0.8088	0.1912	1.44223	0.000101022	7.7914e-05	0	0.25	0.405889	0.431073	0.906216	-4.14548	3.59164	0.236052	0.218182	0.200286	0.169697	1.02193	0.696195	psoriasis	Healthy	Skin	Monocytes	psoriasis_Monocytes_vs_normal_skin_Monocytes
NEK7	0.8088	0.1912	1.44223	8.52194e-05	6.95402e-05	0	0.25	0.404547	0.398087	1.0126	-3.87968	4.09139	0.1402	0.393939	0.107296	0.248485	0.552453	1.12942	psoriasis	Healthy	Skin	Monocytes	psoriasis_Monocytes_vs_normal_skin_Monocytes
SLC66A2	0.8088	0.1912	1.44223	0.000126544	0.000137894	0	0.25	-0.122745	-0.0794663	1.14166	-5.60076	5.65629	0.283262	0.442424	0.217454	0.339394	1.11545	1.26397	psoriasis	Healthy	Skin	Monocytes	psoriasis_Monocytes_vs_normal_skin_Monocytes
FUBP1	0.8086	0.1914	1.44094	0.000116029	0.00011877	0	0.25	0.112368	0.0935278	1.07339	-3.37853	3.93997	0.218884	0.551515	0.157368	0.381818	0.785799	1.84032	psoriasis	Healthy	Skin	Monocytes	psoriasis_Monocytes_vs_normal_skin_Monocytes
SF3B1	0.8086	0.1914	1.44094	0.000197633	0.000280111	0	0.25	-0.297906	-0.301895	1.05086	-3.94941	4.29307	0.505006	0.563636	0.361946	0.375758	2.22691	2.11452	psoriasis	Healthy	Skin	Monocytes	psoriasis_Monocytes_vs_normal_skin_Monocytes
OTUB1	0.8082	0.1918	1.43836	0.000101954	9.17197e-05	0	0.25	0.167534	0.153407	1.01617	-3.55496	4.00149	0.241774	0.2	0.203147	0.169697	1.00126	0.789478	psoriasis	Healthy	Skin	Monocytes	psoriasis_Monocytes_vs_normal_skin_Monocytes
EIF3A	0.8082	0.1918	1.43836	0.000277359	0.000345933	0	0.25	-0.245646	-0.302927	1.01157	-4.85661	3.97696	0.74678	0.787878	0.444921	0.412121	2.92583	2.44475	psoriasis	Healthy	Skin	Monocytes	psoriasis_Monocytes_vs_normal_skin_Monocytes
CNBP	0.8076	0.1924	1.43449	0.000527233	0.000417639	0	0.25	0.407112	0.389635	1.00416	-4.38902	4.73206	1.21888	1.32727	0.623748	0.612121	4.87682	4.42991	psoriasis	Healthy	Skin	Monocytes	psoriasis_Monocytes_vs_normal_skin_Monocytes
WIPF2	0.8076	0.1924	1.43449	0.00013457	0.000142738	0	0.25	0.0737417	0.0463209	1.03503	-3.99276	3.89948	0.241774	0.678788	0.175966	0.393939	0.918395	1.9457	psoriasis	Healthy	Skin	Monocytes	psoriasis_Monocytes_vs_normal_skin_Monocytes
SEPTIN2	0.8072	0.1928	1.43192	0.0002529	0.000228345	0	0.25	0.139194	0.0472212	1.10024	-4.03188	5.09197	0.547925	0.739394	0.379113	0.454545	2.17601	2.14095	psoriasis	Healthy	Skin	Monocytes	psoriasis_Monocytes_vs_normal_skin_Monocytes
TOP1	0.8072	0.1928	1.43192	0.000320841	0.000329345	0	0.25	-0.00518881	-0.00195599	1.01344	-3.51881	3.49434	0.678111	1.44242	0.346209	0.49697	2.48359	4.35783	psoriasis	Healthy	Skin	Monocytes	psoriasis_Monocytes_vs_normal_skin_Monocytes
MAPRE1	0.8072	0.1928	1.43192	0.000220797	0.000185608	0	0.25	0.255218	0.296874	0.866126	-3.30026	3.13177	0.555078	0.539394	0.379113	0.393939	2.11495	1.79932	psoriasis	Healthy	Skin	Monocytes	psoriasis_Monocytes_vs_normal_skin_Monocytes
PTPN12	0.807	0.193	1.43063	0.000261344	0.000393128	0	0.25	-0.391471	-0.321734	1.06465	-5.16972	3.77693	0.470671	1.9697	0.329041	0.606061	1.81228	5.6665	psoriasis	Healthy	Skin	Monocytes	psoriasis_Monocytes_vs_normal_skin_Monocytes
SAR1A	0.8068	0.1932	1.42935	0.000173585	0.000149726	0	0.25	0.248355	0.237961	1.03228	-3.33292	3.192	0.377682	0.436364	0.291845	0.321212	1.66966	1.6157	psoriasis	Healthy	Skin	Monocytes	psoriasis_Monocytes_vs_normal_skin_Monocytes
HECA	0.8068	0.1932	1.42935	0.000274117	0.000243582	0	0.25	0.292455	0.277742	1.00575	-3.2622	4.51541	0.4206	0.939394	0.274678	0.436364	1.54222	3.0774	psoriasis	Healthy	Skin	Monocytes	psoriasis_Monocytes_vs_normal_skin_Monocytes
RELB	0.8068	0.1932	1.42935	0.000217561	0.000203158	0	0.25	0.13488	0.19356	0.991787	-4.8416	3.25634	0.487839	0.60606	0.337625	0.412121	2.12574	2.06324	psoriasis	Healthy	Skin	Monocytes	psoriasis_Monocytes_vs_normal_skin_Monocytes
H2AZ1	0.8068	0.1932	1.42935	0.000823772	0.000954875	0	0.25	-0.186945	-0.212192	1.01206	-3.45018	3.3447	2.1073	2.07273	0.680973	0.672727	8.32166	6.77585	psoriasis	Healthy	Skin	Monocytes	psoriasis_Monocytes_vs_normal_skin_Monocytes
SUPT6H	0.8066	0.1934	1.42807	0.00011326	0.000112038	0	0.25	-0.0193083	-0.00250721	1.06428	-3.37097	3.74683	0.204578	0.381818	0.188841	0.278788	0.786279	1.44424	psoriasis	Healthy	Skin	Monocytes	psoriasis_Monocytes_vs_normal_skin_Monocytes
NANS	0.8066	0.1934	1.42807	0.000172463	0.000162448	0	0.25	0.22485	0.247101	1.01217	-3.70324	3.56717	0.379112	0.557575	0.296137	0.333333	1.61248	1.47114	psoriasis	Healthy	Skin	Monocytes	psoriasis_Monocytes_vs_normal_skin_Monocytes
PRKAG2	0.8066	0.1934	1.42807	0.000195408	0.000178812	0	0.25	0.120718	0.102618	1.04929	-3.8905	4.41626	0.343347	0.824242	0.244635	0.418182	1.29009	2.41592	psoriasis	Healthy	Skin	Monocytes	psoriasis_Monocytes_vs_normal_skin_Monocytes
ARL6IP5	0.8066	0.1934	1.42807	0.00037191	0.000329388	0	0.25	0.308415	0.364514	0.906322	-3.06963	3.39788	1.21459	0.70303	0.572246	0.406061	4.87431	2.47806	psoriasis	Healthy	Skin	Monocytes	psoriasis_Monocytes_vs_normal_skin_Monocytes
TBRG1	0.8064	0.1936	1.42679	0.000122549	0.000122285	0	0.25	0.0583088	0.0971289	1.02994	-4.149	3.30997	0.227468	0.393939	0.187411	0.284848	0.869754	1.2208	psoriasis	Healthy	Skin	Monocytes	psoriasis_Monocytes_vs_normal_skin_Monocytes
WDR33	0.8064	0.1936	1.42679	0.000156157	0.000124694	0	0.25	0.392746	0.40482	0.893352	-2.89574	3.0585	0.323319	0.315151	0.251788	0.224242	1.33308	0.790472	psoriasis	Healthy	Skin	Monocytes	psoriasis_Monocytes_vs_normal_skin_Monocytes
LRMDA	0.8064	0.1936	1.42679	0.000502459	0.000621882	0	0.25	-0.415087	-0.432248	0.940938	-3.81955	3.17157	0.72103	3.15151	0.240343	0.715152	2.59165	9.03942	psoriasis	Healthy	Skin	Monocytes	psoriasis_Monocytes_vs_normal_skin_Monocytes
UBQLN1	0.8062	0.1938	1.42551	0.000107524	0.000137936	0	0.25	-0.377125	-0.374838	0.967977	-4.39368	3.18687	0.210301	0.430303	0.183119	0.290909	0.960031	1.21841	psoriasis	Healthy	Skin	Monocytes	psoriasis_Monocytes_vs_normal_skin_Monocytes
PDIA6	0.806	0.194	1.42423	0.000249723	0.000247222	0	0.25	0.0935305	0.0873857	1.08222	-3.85624	3.9935	0.589412	0.781818	0.387697	0.393939	2.3214	2.25473	psoriasis	Healthy	Skin	Monocytes	psoriasis_Monocytes_vs_normal_skin_Monocytes
WAC	0.8058	0.1942	1.42295	0.00034866	0.000505199	0	0.25	-0.523921	-0.445978	1.03783	-5.26423	2.86794	0.669527	2.13333	0.391989	0.630303	2.52555	6.13115	psoriasis	Healthy	Skin	Monocytes	psoriasis_Monocytes_vs_normal_skin_Monocytes
EMP3	0.8058	0.1942	1.42295	0.00142429	0.00150614	0	0.25	0.0103064	0.0257239	0.992515	-3.46209	3.37777	4.38483	3.52121	0.886981	0.793939	19.6287	11.3702	psoriasis	Healthy	Skin	Monocytes	psoriasis_Monocytes_vs_normal_skin_Monocytes
CD164	0.8056	0.1944	1.42167	0.000319949	0.000246113	0	0.25	0.489241	0.433907	1.00671	-3.38149	4.38951	0.670958	0.842424	0.436338	0.515152	2.80239	2.52696	psoriasis	Healthy	Skin	Monocytes	psoriasis_Monocytes_vs_normal_skin_Monocytes
TAX1BP1	0.8054	0.1946	1.42039	0.000307609	0.000216969	0	0.25	0.507475	0.504882	0.837459	-2.35202	3.54981	0.570814	0.763636	0.363376	0.454545	2.26598	2.64537	psoriasis	Healthy	Skin	Monocytes	psoriasis_Monocytes_vs_normal_skin_Monocytes
SSR3	0.8052	0.1948	1.41912	0.000277171	0.00023644	0	0.25	0.470957	0.381109	1.10637	-4.23816	4.75774	0.748211	0.466666	0.479256	0.327273	2.99912	1.58684	psoriasis	Healthy	Skin	Monocytes	psoriasis_Monocytes_vs_normal_skin_Monocytes
MSL1	0.805	0.195	1.41784	7.04531e-05	7.50215e-05	0	0.25	-0.0505777	-0.0642881	1.02174	-4.15636	4.2498	0.131617	0.309091	0.113019	0.224242	0.519633	0.781414	psoriasis	Healthy	Skin	Monocytes	psoriasis_Monocytes_vs_normal_skin_Monocytes
SNX10	0.805	0.195	1.41784	0.000244361	0.000195674	0	0.25	0.336037	0.276702	1.07349	-4.02787	4.53579	0.53791	0.521212	0.360515	0.321212	2.16764	1.43983	psoriasis	Healthy	Skin	Monocytes	psoriasis_Monocytes_vs_normal_skin_Monocytes
RNPS1	0.805	0.195	1.41784	0.000164973	0.000104726	0	0.25	0.634654	0.627296	0.773878	-2.03726	4.21301	0.353361	0.381818	0.281831	0.278788	1.51738	1.02662	psoriasis	Healthy	Skin	Monocytes	psoriasis_Monocytes_vs_normal_skin_Monocytes
RAP1B	0.8048	0.1952	1.41657	0.000797086	0.000605311	0	0.25	0.44846	0.481828	0.868792	-4.14297	3.9962	1.60801	2.10909	0.669528	0.739394	6.41338	6.8533	psoriasis	Healthy	Skin	Monocytes	psoriasis_Monocytes_vs_normal_skin_Monocytes
ZCCHC10	0.8048	0.1952	1.41657	0.000118077	0.000109151	0	0.25	0.120124	0.143991	0.99514	-3.10769	3.40124	0.220315	0.381818	0.183119	0.230303	0.96263	1.08431	psoriasis	Healthy	Skin	Monocytes	psoriasis_Monocytes_vs_normal_skin_Monocytes
SNX8	0.804	0.196	1.41148	0.000284805	0.000350045	0	0.25	-0.323898	-0.30292	1.11319	-5.65258	3.92012	0.543632	1.66061	0.320458	0.557576	1.87181	4.55663	psoriasis	Healthy	Skin	Monocytes	psoriasis_Monocytes_vs_normal_skin_Monocytes
MKNK2	0.8038	0.1962	1.41022	0.000159384	0.000166025	0	0.25	-0.0141678	0.0124812	1.05537	-4.07317	3.71406	0.430614	0.478788	0.300429	0.321212	1.72151	1.78448	psoriasis	Healthy	Skin	Monocytes	psoriasis_Monocytes_vs_normal_skin_Monocytes
FAM120A	0.8038	0.1962	1.41022	0.000178594	0.000176158	0	0.25	-0.0389721	0.024086	1.00088	-3.79082	3.57346	0.391988	0.557575	0.286123	0.406061	1.49257	1.69704	psoriasis	Healthy	Skin	Monocytes	psoriasis_Monocytes_vs_normal_skin_Monocytes
PITHD1	0.8038	0.1962	1.41022	8.42006e-05	8.95742e-05	0	0.25	-0.0296982	-0.0522213	0.991364	-3.99644	3.84626	0.174535	0.351515	0.148784	0.290909	0.667183	1.19956	psoriasis	Healthy	Skin	Monocytes	psoriasis_Monocytes_vs_normal_skin_Monocytes
STX5	0.8036	0.1964	1.40895	0.000111501	0.000105736	0	0.25	0.0729505	0.0606952	1.02802	-3.84934	4.08794	0.236052	0.412121	0.170243	0.224242	0.85078	1.16395	psoriasis	Healthy	Skin	Monocytes	psoriasis_Monocytes_vs_normal_skin_Monocytes
SRP54	0.8036	0.1964	1.40895	0.000110111	0.000108779	0	0.25	-0.0554095	-0.0439796	1.02978	-4.00721	4.43784	0.20887	0.466667	0.16309	0.278788	0.844501	1.22888	psoriasis	Healthy	Skin	Monocytes	psoriasis_Monocytes_vs_normal_skin_Monocytes
ITM2B	0.8034	0.1966	1.40768	0.00162861	0.00157552	0	0.25	0.151089	0.143471	0.991351	-3.94818	3.44598	3.57796	5.14545	0.862661	0.866667	14.6675	16.3185	psoriasis	Healthy	Skin	Monocytes	psoriasis_Monocytes_vs_normal_skin_Monocytes
EFHD2	0.8034	0.1966	1.40768	0.000531967	0.000553112	0	0.25	-0.0876986	-0.030901	1.0769	-3.97987	3.38949	1.35622	1.30303	0.606581	0.618182	5.2118	4.63402	psoriasis	Healthy	Skin	Monocytes	psoriasis_Monocytes_vs_normal_skin_Monocytes
TBCA	0.8034	0.1966	1.40768	0.000517308	0.000524051	0	0.25	0.153769	0.174788	1.03399	-5.21224	4.06603	1.22318	1.25454	0.625179	0.563636	5.0976	4.519	psoriasis	Healthy	Skin	Monocytes	psoriasis_Monocytes_vs_normal_skin_Monocytes
FCGRT	0.8032	0.1968	1.40642	0.000701063	0.000700896	0	0.25	0.128637	0.0438614	1.13187	-4.30172	4.61674	1.85122	2.0606	0.748212	0.70303	7.97433	6.50453	psoriasis	Healthy	Skin	Monocytes	psoriasis_Monocytes_vs_normal_skin_Monocytes
SEC62	0.8032	0.1968	1.40642	0.000289532	0.000299541	0	0.25	0.0074006	0.0024066	1.01658	-3.75757	4.96795	0.623747	0.8	0.39628	0.460606	2.87363	2.31675	psoriasis	Healthy	Skin	Monocytes	psoriasis_Monocytes_vs_normal_skin_Monocytes
EIF3H	0.8032	0.1968	1.40642	0.00057875	0.000402967	0	0.25	0.551835	0.550431	0.7916	-2.99976	3.3755	1.55651	0.933333	0.688126	0.509091	6.56479	3.14438	psoriasis	Healthy	Skin	Monocytes	psoriasis_Monocytes_vs_normal_skin_Monocytes
HDGF	0.8032	0.1968	1.40642	0.000143693	0.000127932	0	0.25	0.19208	0.186363	1.06239	-3.57571	4.38059	0.336194	0.50303	0.258941	0.351515	1.42306	1.64382	psoriasis	Healthy	Skin	Monocytes	psoriasis_Monocytes_vs_normal_skin_Monocytes
GHITM	0.8028	0.1972	1.40389	0.000213718	0.000200888	0	0.25	0.266281	0.310682	1.1798	-5.94381	5.00101	0.619456	0.29697	0.427754	0.236364	2.55541	1.54806	psoriasis	Healthy	Skin	Monocytes	psoriasis_Monocytes_vs_normal_skin_Monocytes
CAMTA1	0.8028	0.1972	1.40389	0.0003719	0.000315665	0	0.25	0.347547	0.367109	0.88519	-2.465	3.73292	0.695278	1.21212	0.447783	0.563636	2.87425	3.54439	psoriasis	Healthy	Skin	Monocytes	psoriasis_Monocytes_vs_normal_skin_Monocytes
MBD2	0.8026	0.1974	1.40262	0.000168066	0.000191892	0	0.25	-0.241843	-0.227564	1.02505	-3.89848	4.05446	0.357653	0.593939	0.264664	0.406061	1.37218	2.01243	psoriasis	Healthy	Skin	Monocytes	psoriasis_Monocytes_vs_normal_skin_Monocytes
GRB2	0.8026	0.1974	1.40262	0.000696399	0.000625181	0	0.25	0.188044	0.218948	0.950858	-3.78147	3.23372	1.45923	2.3697	0.625179	0.70303	5.56356	6.37526	psoriasis	Healthy	Skin	Monocytes	psoriasis_Monocytes_vs_normal_skin_Monocytes
DEK	0.8024	0.1976	1.40136	0.000400303	0.000393986	0	0.25	0.0576025	0.0632033	1.01164	-3.98053	3.50323	0.921316	1.07879	0.529328	0.50303	3.6561	3.5869	psoriasis	Healthy	Skin	Monocytes	psoriasis_Monocytes_vs_normal_skin_Monocytes
RSL24D1	0.8022	0.1978	1.4001	0.00021253	0.000231646	0	0.25	0.0377325	0.0178719	1.07705	-3.61164	4.34464	0.680972	0.248485	0.416309	0.2	2.80556	0.92348	psoriasis	Healthy	Skin	Monocytes	psoriasis_Monocytes_vs_normal_skin_Monocytes
CANX	0.802	0.198	1.39884	0.000395151	0.000263891	0	0.25	0.630166	0.583365	0.889206	-3.27939	3.99638	0.894133	0.957575	0.527897	0.521212	3.58714	2.99299	psoriasis	Healthy	Skin	Monocytes	psoriasis_Monocytes_vs_normal_skin_Monocytes
PIAS1	0.8018	0.1982	1.39758	0.000230538	0.000312134	0	0.25	-0.483444	-0.43507	0.974692	-4.92754	2.77566	0.409155	1.29091	0.268956	0.539394	1.58252	4.21792	psoriasis	Healthy	Skin	Monocytes	psoriasis_Monocytes_vs_normal_skin_Monocytes
STK17B	0.8018	0.1982	1.39758	0.000490862	0.000486857	0	0.25	0.00121437	-0.00141764	1.04229	-3.32145	3.97092	1.02289	1.38788	0.486409	0.612121	4.03902	4.83302	psoriasis	Healthy	Skin	Monocytes	psoriasis_Monocytes_vs_normal_skin_Monocytes
PRKAR1A	0.8016	0.1984	1.39632	0.000199368	0.000176806	0	0.25	0.32372	0.201791	1.11438	-3.62595	4.51242	0.426322	0.563636	0.330472	0.375758	1.85837	1.88997	psoriasis	Healthy	Skin	Monocytes	psoriasis_Monocytes_vs_normal_skin_Monocytes
PAIP2	0.8014	0.1986	1.39507	0.000213173	0.000169423	0	0.25	0.464376	0.45081	0.91238	-3.8022	4.63251	0.615163	0.363636	0.439199	0.278788	2.59885	1.40152	psoriasis	Healthy	Skin	Monocytes	psoriasis_Monocytes_vs_normal_skin_Monocytes
STARD3NL	0.8012	0.1988	1.39381	0.000116788	0.000125987	0	0.25	-0.0581316	-0.0762453	1.03034	-3.97037	3.76763	0.263233	0.412121	0.2103	0.266667	1.11054	1.14045	psoriasis	Healthy	Skin	Monocytes	psoriasis_Monocytes_vs_normal_skin_Monocytes
CMTM7	0.801	0.199	1.39256	0.000225139	0.000243186	0	0.25	0.0758173	0.0650525	1.03909	-3.68073	4.10741	0.427753	1.04848	0.296137	0.521212	1.57467	3.23191	psoriasis	Healthy	Skin	Monocytes	psoriasis_Monocytes_vs_normal_skin_Monocytes
SP3	0.801	0.199	1.39256	0.000149368	0.000157392	0	0.25	-0.0371651	-0.0034771	1.03334	-4.2733	3.71616	0.283262	0.527273	0.218884	0.30303	1.16373	1.69949	psoriasis	Healthy	Skin	Monocytes	psoriasis_Monocytes_vs_normal_skin_Monocytes
ATP6V0D1	0.801	0.199	1.39256	0.000314067	0.000334962	0	0.25	0.0257247	-0.0197048	0.974667	-3.80666	3.16893	0.763947	1.04848	0.472103	0.539394	3.10777	3.08226	psoriasis	Healthy	Skin	Monocytes	psoriasis_Monocytes_vs_normal_skin_Monocytes
HADHB	0.8008	0.1992	1.3913	0.000152616	0.000192858	0	0.25	-0.249258	-0.247142	1.01046	-3.92468	3.44882	0.359084	0.50303	0.286123	0.345455	1.43594	1.7009	psoriasis	Healthy	Skin	Monocytes	psoriasis_Monocytes_vs_normal_skin_Monocytes
SRRM2	0.8008	0.1992	1.3913	0.000321117	0.000368238	0	0.25	-0.0885495	-0.0357742	1.0281	-4.21336	3.1837	0.735335	0.872727	0.437768	0.521212	2.97594	3.20884	psoriasis	Healthy	Skin	Monocytes	psoriasis_Monocytes_vs_normal_skin_Monocytes
USP34	0.8008	0.1992	1.3913	0.000195521	0.000193353	0	0.25	0.146807	0.129253	1.01584	-3.35488	3.99488	0.320457	0.951515	0.204578	0.527273	1.15005	2.88708	psoriasis	Healthy	Skin	Monocytes	psoriasis_Monocytes_vs_normal_skin_Monocytes
JAK1	0.8	0.2	1.38629	0.000274781	0.000231296	0	0.25	0.210602	0.172554	1.03091	-3.96456	3.98233	0.556508	0.818181	0.39628	0.454545	2.22891	2.4767	psoriasis	Healthy	Skin	Monocytes	psoriasis_Monocytes_vs_normal_skin_Monocytes
HNRNPUL1	0.8	0.2	1.38629	0.000147363	0.000139166	0	0.25	0.13654	0.0980277	1.03435	-3.22673	4.66329	0.329041	0.4	0.270386	0.272727	1.27236	1.50666	psoriasis	Healthy	Skin	Monocytes	psoriasis_Monocytes_vs_normal_skin_Monocytes
PDLIM5	0.7996	0.2004	1.3838	0.000146953	0.000190545	0	0.25	-0.438616	-0.442665	0.920175	-4.66179	3.37732	0.307582	0.721212	0.221745	0.4	1.15251	2.141	psoriasis	Healthy	Skin	Monocytes	psoriasis_Monocytes_vs_normal_skin_Monocytes
MSN	0.7996	0.2004	1.3838	0.00056012	0.000539124	0	0.25	0.14073	0.178053	0.966094	-3.17193	3.55676	1.1588	2.00606	0.585122	0.660606	4.66569	6.51079	psoriasis	Healthy	Skin	Monocytes	psoriasis_Monocytes_vs_normal_skin_Monocytes
UBXN1	0.7988	0.2012	1.37881	0.000367709	0.000281588	0	0.25	0.613231	0.527535	0.956995	-2.29309	4.17391	1.06724	0.478788	0.573677	0.351515	4.51443	1.50744	psoriasis	Healthy	Skin	Monocytes	psoriasis_Monocytes_vs_normal_skin_Monocytes
GGNBP2	0.7988	0.2012	1.37881	0.000146941	0.000151759	0	0.25	0.0406753	0.0599403	1.015	-3.71326	4.54588	0.306151	0.478788	0.244635	0.327273	1.22093	1.63847	psoriasis	Healthy	Skin	Monocytes	psoriasis_Monocytes_vs_normal_skin_Monocytes
SRRM1	0.7988	0.2012	1.37881	0.000310401	0.000312986	0	0.25	0.0698181	0.0375705	0.967099	-3.3295	3.77929	0.675249	0.975757	0.447783	0.521212	2.83171	3.03334	psoriasis	Healthy	Skin	Monocytes	psoriasis_Monocytes_vs_normal_skin_Monocytes
CELF1	0.7986	0.2014	1.37757	0.000298283	0.000341492	0	0.25	-0.0935721	-0.103008	1.00799	-3.9407	4.01736	0.51502	1.7697	0.32475	0.624242	1.94886	5.09396	psoriasis	Healthy	Skin	Monocytes	psoriasis_Monocytes_vs_normal_skin_Monocytes
SRSF10	0.7984	0.2016	1.37632	0.000187963	0.000168914	0	0.25	0.221531	0.253035	0.919146	-2.75435	3.02511	0.374821	0.509091	0.287554	0.345455	1.48661	1.74594	psoriasis	Healthy	Skin	Monocytes	psoriasis_Monocytes_vs_normal_skin_Monocytes
DCUN1D1	0.7984	0.2016	1.37632	8.4178e-05	8.46904e-05	0	0.25	0.0119282	0.0254006	1.01789	-3.81924	3.4092	0.16166	0.278788	0.137339	0.2	0.608099	0.982282	psoriasis	Healthy	Skin	Monocytes	psoriasis_Monocytes_vs_normal_skin_Monocytes
SH3BGRL	0.7984	0.2016	1.37632	0.000653286	0.000507071	0	0.25	0.529942	0.446365	1.00772	-2.75807	4.62292	1.67096	1.29091	0.706724	0.569697	6.65779	4.09249	psoriasis	Healthy	Skin	Monocytes	psoriasis_Monocytes_vs_normal_skin_Monocytes
DUSP3	0.7984	0.2016	1.37632	0.000165717	0.000127504	0	0.25	0.417023	0.4027	1.00099	-3.35486	4.05041	0.393418	0.412121	0.298999	0.315152	1.56046	1.18964	psoriasis	Healthy	Skin	Monocytes	psoriasis_Monocytes_vs_normal_skin_Monocytes
CCNL1	0.7982	0.2018	1.37508	0.000535401	0.00064836	0	0.25	-0.237931	-0.25643	0.973693	-3.35624	3.7497	1.2804	1.59394	0.589413	0.630303	5.34755	5.49818	psoriasis	Healthy	Skin	Monocytes	psoriasis_Monocytes_vs_normal_skin_Monocytes
DNAJC7	0.798	0.202	1.37384	0.000146288	0.000185079	0	0.25	-0.274727	-0.288498	0.993696	-4.80016	3.68967	0.39771	0.363636	0.30186	0.29697	1.56384	1.24979	psoriasis	Healthy	Skin	Monocytes	psoriasis_Monocytes_vs_normal_skin_Monocytes
RBMX	0.7978	0.2022	1.3726	0.000206534	0.000165528	0	0.25	0.32654	0.307543	0.975308	-3.11274	4.14562	0.393418	0.509091	0.297568	0.321212	1.71995	1.49374	psoriasis	Healthy	Skin	Monocytes	psoriasis_Monocytes_vs_normal_skin_Monocytes
HSPA4	0.7976	0.2024	1.37136	0.000176126	0.000169572	0	0.25	0.123298	0.0582471	0.990152	-2.93969	4.204	0.317596	0.769697	0.227468	0.387879	1.16516	2.55232	psoriasis	Healthy	Skin	Monocytes	psoriasis_Monocytes_vs_normal_skin_Monocytes
DYNLL1	0.7972	0.2028	1.36889	0.000616582	0.000768388	0	0.25	-0.150819	-0.14632	0.940449	-3.95051	3.53246	1.87983	1.73333	0.705293	0.690909	7.61029	6.51621	psoriasis	Healthy	Skin	Monocytes	psoriasis_Monocytes_vs_normal_skin_Monocytes
DARS1	0.7972	0.2028	1.36889	0.000132671	0.000113827	0	0.25	0.259306	0.236996	0.99346	-3.027	3.58022	0.270386	0.466667	0.224607	0.290909	1.08218	1.45776	psoriasis	Healthy	Skin	Monocytes	psoriasis_Monocytes_vs_normal_skin_Monocytes
STAG2	0.797	0.203	1.36765	0.000194788	0.000243102	0	0.25	-0.238419	-0.270581	1.01415	-3.86835	4.53009	0.323319	0.830303	0.237482	0.466667	1.32669	2.45199	psoriasis	Healthy	Skin	Monocytes	psoriasis_Monocytes_vs_normal_skin_Monocytes
DDX17	0.7964	0.2036	1.36394	0.000518829	0.000656196	0	0.25	-0.377967	-0.38062	0.980416	-4.49656	4.37316	0.851215	1.78182	0.500715	0.69697	3.43826	6.29328	psoriasis	Healthy	Skin	Monocytes	psoriasis_Monocytes_vs_normal_skin_Monocytes
PPP2R5C	0.7964	0.2036	1.36394	0.00017917	0.000164357	0	0.25	0.149678	0.140498	0.970139	-3.85408	3.95003	0.343347	0.70303	0.260372	0.406061	1.40682	1.84057	psoriasis	Healthy	Skin	Monocytes	psoriasis_Monocytes_vs_normal_skin_Monocytes
RAB5A	0.7962	0.2038	1.36271	0.000173876	0.000174535	0	0.25	0.063933	0.0378962	0.95685	-3.02894	4.15503	0.433475	0.521212	0.323319	0.327273	1.72471	1.71969	psoriasis	Healthy	Skin	Monocytes	psoriasis_Monocytes_vs_normal_skin_Monocytes
VAPA	0.7962	0.2038	1.36271	0.000418454	0.000453821	0	0.25	-0.0320558	-0.0514855	0.963257	-3.56906	3.532	1.0329	1.41818	0.572246	0.636364	4.31931	4.22861	psoriasis	Healthy	Skin	Monocytes	psoriasis_Monocytes_vs_normal_skin_Monocytes
XRCC6	0.796	0.204	1.36148	0.00022738	0.000249592	0	0.25	-0.094956	-0.159741	1.04805	-3.4409	5.30071	0.556508	0.618181	0.379113	0.442424	2.17513	1.93996	psoriasis	Healthy	Skin	Monocytes	psoriasis_Monocytes_vs_normal_skin_Monocytes
PTBP3	0.7956	0.2044	1.35902	0.000252239	0.000237349	0	0.25	0.0598352	0.01688	0.98994	-3.39973	3.97179	0.459226	0.957575	0.30186	0.50303	1.66246	2.92983	psoriasis	Healthy	Skin	Monocytes	psoriasis_Monocytes_vs_normal_skin_Monocytes
RSRC2	0.795	0.205	1.35533	0.000203324	0.000243541	0	0.25	-0.241447	-0.241661	0.91387	-3.75245	2.88106	0.515021	0.757575	0.350501	0.424242	2.09723	2.44341	psoriasis	Healthy	Skin	Monocytes	psoriasis_Monocytes_vs_normal_skin_Monocytes
CD86	0.7948	0.2052	1.35411	0.000262743	0.000345174	0	0.25	-0.306295	-0.29383	0.959609	-3.51135	3.29229	0.640915	0.848484	0.410587	0.430303	2.44613	2.97636	psoriasis	Healthy	Skin	Monocytes	psoriasis_Monocytes_vs_normal_skin_Monocytes
KTN1	0.7948	0.2052	1.35411	0.000268418	0.000377333	0	0.25	-0.440914	-0.430155	0.891654	-4.33427	3.00209	0.587982	1.15758	0.409156	0.557576	2.32419	3.57612	psoriasis	Healthy	Skin	Monocytes	psoriasis_Monocytes_vs_normal_skin_Monocytes
PABPC4	0.7948	0.2052	1.35411	0.000275049	0.000242716	0	0.25	0.262924	0.256104	0.994129	-3.64369	3.75963	0.758225	0.624242	0.460658	0.406061	3.22904	2.01805	psoriasis	Healthy	Skin	Monocytes	psoriasis_Monocytes_vs_normal_skin_Monocytes
DHX36	0.7946	0.2054	1.35288	0.000188974	0.000156407	0	0.25	0.240365	0.259057	0.930428	-2.76232	3.68837	0.284692	0.49697	0.218884	0.345455	1.14472	1.61588	psoriasis	Healthy	Skin	Monocytes	psoriasis_Monocytes_vs_normal_skin_Monocytes
SEC31A	0.7942	0.2058	1.35043	0.000186928	0.000186524	0	0.25	-0.0576085	-0.00700712	1.01083	-3.99024	3.35953	0.330472	0.696969	0.244635	0.418182	1.27991	2.35663	psoriasis	Healthy	Skin	Monocytes	psoriasis_Monocytes_vs_normal_skin_Monocytes
TPP1	0.7938	0.2062	1.34798	0.000310862	0.000272149	0	0.25	0.26676	0.175927	1.03625	-3.80412	4.34829	0.678111	0.696969	0.447783	0.460606	2.8772	2.17674	psoriasis	Healthy	Skin	Monocytes	psoriasis_Monocytes_vs_normal_skin_Monocytes
DDX21	0.7936	0.2064	1.34676	0.000317364	0.00038252	0	0.25	-0.255566	-0.308665	0.886198	-2.94077	3.82378	0.865521	1.0303	0.482117	0.527273	3.57534	3.25821	psoriasis	Healthy	Skin	Monocytes	psoriasis_Monocytes_vs_normal_skin_Monocytes
FNBP4	0.793	0.207	1.3431	0.000160314	0.000166819	0	0.25	-0.019357	-0.00585079	0.987666	-3.67856	3.96082	0.311874	0.678787	0.23319	0.412121	1.24998	1.8324	psoriasis	Healthy	Skin	Monocytes	psoriasis_Monocytes_vs_normal_skin_Monocytes
PUM1	0.7928	0.2072	1.34189	0.000149948	0.000195088	0	0.25	-0.385826	-0.395937	0.882396	-3.70907	3.32463	0.301859	0.872727	0.223176	0.466667	1.17979	2.47721	psoriasis	Healthy	Skin	Monocytes	psoriasis_Monocytes_vs_normal_skin_Monocytes
RAD21	0.7926	0.2074	1.34067	0.00013079	0.000133011	0	0.25	-0.0173231	-0.0341311	0.926834	-3.83249	3.07164	0.283262	0.412121	0.223176	0.272727	1.15667	1.25049	psoriasis	Healthy	Skin	Monocytes	psoriasis_Monocytes_vs_normal_skin_Monocytes
CHP1	0.7926	0.2074	1.34067	0.000224205	0.000195734	0	0.25	0.154221	0.187848	0.90307	-3.40012	2.90881	0.466379	0.563636	0.340486	0.345455	1.91854	1.76151	psoriasis	Healthy	Skin	Monocytes	psoriasis_Monocytes_vs_normal_skin_Monocytes
BAG6	0.7924	0.2076	1.33945	6.1855e-05	5.51369e-05	0	0.25	0.245364	0.195799	1.06501	-4.41997	4.78924	0.174535	0.157576	0.154506	0.121212	0.691894	0.483323	psoriasis	Healthy	Skin	Monocytes	psoriasis_Monocytes_vs_normal_skin_Monocytes
MORF4L2	0.7922	0.2078	1.33824	0.000197706	0.0001843	0	0.25	0.170719	0.132574	1.0023	-3.56673	4.70724	0.462088	0.787878	0.286123	0.448485	1.76713	2.38241	psoriasis	Healthy	Skin	Monocytes	psoriasis_Monocytes_vs_normal_skin_Monocytes
RSL1D1	0.792	0.208	1.33702	0.000200384	0.000186903	0	0.25	0.0175608	0.0500202	0.950858	-3.46894	3.49019	0.553647	0.509091	0.364807	0.363636	2.20326	1.69883	psoriasis	Healthy	Skin	Monocytes	psoriasis_Monocytes_vs_normal_skin_Monocytes
TMEM248	0.7918	0.2082	1.33581	0.000109201	8.94834e-05	0	0.25	0.388378	0.313584	1.05082	-4.36174	6.26532	0.248927	0.272727	0.226037	0.230303	1.08486	0.758305	psoriasis	Healthy	Skin	Monocytes	psoriasis_Monocytes_vs_normal_skin_Monocytes
NPEPPS	0.7918	0.2082	1.33581	0.000137354	0.00014342	0	0.25	-0.0452363	-0.0923147	1.0571	-4.24173	4.23508	0.217454	0.630303	0.153076	0.369697	0.767829	1.74821	psoriasis	Healthy	Skin	Monocytes	psoriasis_Monocytes_vs_normal_skin_Monocytes
RTN4	0.7918	0.2082	1.33581	0.000654564	0.00100398	0	0.25	-0.598675	-0.596872	0.645439	-2.94775	1.94597	1.58369	3.90303	0.682403	0.830303	6.35336	11.9905	psoriasis	Healthy	Skin	Monocytes	psoriasis_Monocytes_vs_normal_skin_Monocytes
RNF13	0.7914	0.2086	1.33338	0.000185419	0.000206215	0	0.25	-0.184113	-0.143818	0.993802	-4.71988	3.77059	0.440628	0.478788	0.333333	0.357576	1.78456	1.70144	psoriasis	Healthy	Skin	Monocytes	psoriasis_Monocytes_vs_normal_skin_Monocytes
SND1	0.7904	0.2096	1.32734	0.000211159	0.000209313	0	0.25	0.0522645	0.0313382	1.04577	-4.70962	4.11523	0.391988	0.993939	0.283262	0.466667	1.42769	3.09028	psoriasis	Healthy	Skin	Monocytes	psoriasis_Monocytes_vs_normal_skin_Monocytes
SRSF9	0.7904	0.2096	1.32734	0.000279204	0.000224068	0	0.25	0.410134	0.36806	0.98583	-2.97536	4.60123	0.762517	0.581818	0.462089	0.369697	3.01928	1.75085	psoriasis	Healthy	Skin	Monocytes	psoriasis_Monocytes_vs_normal_skin_Monocytes
DDX5	0.7902	0.2098	1.32613	0.00116918	0.00178711	0	0.25	-0.515143	-0.462422	0.875464	-3.84605	2.99238	2.90272	3.72121	0.841202	0.915152	12.3728	12.5995	psoriasis	Healthy	Skin	Monocytes	psoriasis_Monocytes_vs_normal_skin_Monocytes
CDKN1A	0.7894	0.2106	1.32131	0.00102717	0.000819259	0	0.25	0.355435	0.349422	0.868171	-2.34535	3.71842	2.5608	2.35151	0.783977	0.70303	11.0628	7.29878	psoriasis	Healthy	Skin	Monocytes	psoriasis_Monocytes_vs_normal_skin_Monocytes
CSDE1	0.7892	0.2108	1.32011	0.000393131	0.000311505	0	0.25	0.36164	0.343583	0.952398	-4.52429	3.86037	0.951358	0.969696	0.549356	0.527273	3.83446	3.17777	psoriasis	Healthy	Skin	Monocytes	psoriasis_Monocytes_vs_normal_skin_Monocytes
ATP6AP1	0.7886	0.2114	1.31651	0.000182531	0.000147453	0	0.25	0.338371	0.286737	0.919829	-3.03155	3.8061	0.446351	0.393939	0.32618	0.30303	1.80855	1.36422	psoriasis	Healthy	Skin	Monocytes	psoriasis_Monocytes_vs_normal_skin_Monocytes
ILF3	0.7878	0.2122	1.31171	0.000193121	0.000177948	0	0.25	0.0696437	0.0867891	0.990149	-4.49471	4.36952	0.380543	0.660606	0.273247	0.436364	1.54408	1.94862	psoriasis	Healthy	Skin	Monocytes	psoriasis_Monocytes_vs_normal_skin_Monocytes
CAPZA1	0.7876	0.2124	1.31052	0.000454191	0.000370558	0	0.25	0.266386	0.258663	0.928076	-3.88161	4.13201	1.13877	1.24848	0.559371	0.630303	4.47843	4.11452	psoriasis	Healthy	Skin	Monocytes	psoriasis_Monocytes_vs_normal_skin_Monocytes
KRT10	0.787	0.213	1.30694	0.000710516	0.000855894	0	0.25	-0.287503	-0.294663	0.917662	-4.33411	3.83942	1.51502	2.95151	0.643777	0.860606	6.7856	9.72868	psoriasis	Healthy	Skin	Monocytes	psoriasis_Monocytes_vs_normal_skin_Monocytes
SNAP23	0.787	0.213	1.30694	0.000210503	0.000266231	0	0.25	-0.341873	-0.320629	0.953951	-4.1562	3.81289	0.436337	0.842424	0.291845	0.509091	1.68194	2.97449	psoriasis	Healthy	Skin	Monocytes	psoriasis_Monocytes_vs_normal_skin_Monocytes
HNRNPA3	0.7868	0.2132	1.30574	0.000513182	0.000422852	0	0.25	0.380897	0.317044	0.954753	-3.19029	3.52805	1.1731	1.15151	0.589413	0.581818	4.9054	3.78294	psoriasis	Healthy	Skin	Monocytes	psoriasis_Monocytes_vs_normal_skin_Monocytes
ERCC1	0.7868	0.2132	1.30574	0.000191493	0.000167862	0	0.25	0.168226	0.195654	0.87839	-3.77372	3.25732	0.432045	0.6	0.317597	0.315152	1.88273	1.60389	psoriasis	Healthy	Skin	Monocytes	psoriasis_Monocytes_vs_normal_skin_Monocytes
TOMM7	0.7868	0.2132	1.30574	0.000903852	0.000894653	0	0.25	0.202928	0.179003	0.997815	-4.49716	4.74637	2.40343	1.61818	0.816881	0.606061	10.5937	5.57245	psoriasis	Healthy	Skin	Monocytes	psoriasis_Monocytes_vs_normal_skin_Monocytes
BAZ1A	0.7862	0.2138	1.30217	0.000584801	0.00061009	0	0.25	-0.0568337	-0.0764976	0.901025	-3.34938	2.87255	1.33906	2.55151	0.609442	0.684848	5.30564	7.26479	psoriasis	Healthy	Skin	Monocytes	psoriasis_Monocytes_vs_normal_skin_Monocytes
EIF5	0.786	0.214	1.30098	0.00048777	0.000458437	0	0.25	0.095545	0.091403	0.953212	-3.94298	3.8223	1.16452	1.46061	0.563662	0.569697	4.6349	4.56854	psoriasis	Healthy	Skin	Monocytes	psoriasis_Monocytes_vs_normal_skin_Monocytes
SNX3	0.786	0.214	1.30098	0.000595866	0.000474472	0	0.25	0.343915	0.376636	0.804224	-3.17604	3.33508	1.74106	1.27879	0.726753	0.606061	7.25158	4.00899	psoriasis	Healthy	Skin	Monocytes	psoriasis_Monocytes_vs_normal_skin_Monocytes
RAB2A	0.7854	0.2146	1.29742	0.000248968	0.000190444	0	0.25	0.335396	0.353039	0.814532	-2.34678	3.42989	0.51502	0.915151	0.340486	0.472727	2.00928	2.52453	psoriasis	Healthy	Skin	Monocytes	psoriasis_Monocytes_vs_normal_skin_Monocytes
RAB7A	0.7842	0.2158	1.29031	0.00105466	0.00153117	0	0.25	-0.408737	-0.348962	0.946987	-4.57689	3.43379	2.09586	8.44848	0.682403	0.854545	7.62434	23.0405	psoriasis	Healthy	Skin	Monocytes	psoriasis_Monocytes_vs_normal_skin_Monocytes
ARF6	0.784	0.216	1.28913	0.00052218	0.000589352	0	0.25	-0.162933	-0.135955	0.919956	-3.46389	2.89453	1.10587	1.37576	0.576538	0.612121	4.8301	4.20655	psoriasis	Healthy	Skin	Monocytes	psoriasis_Monocytes_vs_normal_skin_Monocytes
BCL10	0.7836	0.2164	1.28677	0.000103022	9.0244e-05	0	0.25	0.211394	0.189792	0.974475	-3.03053	4.36713	0.227468	0.260606	0.184549	0.218182	0.996313	0.802233	psoriasis	Healthy	Skin	Monocytes	psoriasis_Monocytes_vs_normal_skin_Monocytes
PPP2R2A	0.7832	0.2168	1.28441	0.000121996	0.000145377	0	0.25	-0.108459	-0.160478	1.09389	-3.69907	5.02373	0.260372	0.721212	0.20887	0.406061	0.95382	2.00166	psoriasis	Healthy	Skin	Monocytes	psoriasis_Monocytes_vs_normal_skin_Monocytes
NSMCE2	0.7832	0.2168	1.28441	0.000111128	0.000110684	0	0.25	0.0348781	0.00911522	0.965568	-3.23808	4.21348	0.2103	0.563636	0.150215	0.327273	0.823966	1.59396	psoriasis	Healthy	Skin	Monocytes	psoriasis_Monocytes_vs_normal_skin_Monocytes
OSBPL8	0.783	0.217	1.28324	0.000382093	0.000390389	0	0.25	-0.019448	-0.0333138	0.994281	-4.10037	4.16847	0.812589	1.30303	0.433476	0.545455	3.07861	3.70066	psoriasis	Healthy	Skin	Monocytes	psoriasis_Monocytes_vs_normal_skin_Monocytes
RBM39	0.7828	0.2172	1.28206	0.000610125	0.000763068	0	0.25	-0.261235	-0.21845	0.941614	-3.55975	3.01404	1.49357	2.62424	0.662375	0.775758	6.06946	7.6907	psoriasis	Healthy	Skin	Monocytes	psoriasis_Monocytes_vs_normal_skin_Monocytes
RHOA	0.7828	0.2172	1.28206	0.000912627	0.000659888	0	0.25	0.465299	0.428891	0.881023	-3.26438	3.98938	2.31616	2.12727	0.826896	0.757576	9.59986	6.74742	psoriasis	Healthy	Skin	Monocytes	psoriasis_Monocytes_vs_normal_skin_Monocytes
ANXA11	0.7826	0.2174	1.28088	0.000365471	0.000312241	0	0.25	0.315191	0.323576	0.830789	-3.17401	3.06632	0.921315	0.860606	0.53505	0.49697	3.75414	2.54911	psoriasis	Healthy	Skin	Monocytes	psoriasis_Monocytes_vs_normal_skin_Monocytes
NAP1L1	0.7824	0.2176	1.27971	0.000856103	0.000731272	0	0.25	0.250659	0.253543	0.884156	-3.27891	3.37278	2.17883	1.82424	0.729614	0.684848	8.78607	5.63269	psoriasis	Healthy	Skin	Monocytes	psoriasis_Monocytes_vs_normal_skin_Monocytes
KPNB1	0.7822	0.2178	1.27853	0.000178144	0.000187033	0	0.25	-0.0361368	-0.0523748	0.92458	-3.8761	3.72354	0.419169	0.618182	0.313305	0.381818	1.67676	1.94097	psoriasis	Healthy	Skin	Monocytes	psoriasis_Monocytes_vs_normal_skin_Monocytes
PRPF40A	0.7822	0.2178	1.27853	0.000233532	0.000245484	0	0.25	-0.03504	-0.0173125	0.950423	-3.62821	3.76241	0.587982	0.666666	0.390558	0.412121	2.27718	1.97677	psoriasis	Healthy	Skin	Monocytes	psoriasis_Monocytes_vs_normal_skin_Monocytes
ISCU	0.7818	0.2182	1.27619	0.000203219	0.000158933	0	0.25	0.382903	0.352346	0.86731	-2.85295	3.35051	0.572245	0.30303	0.390558	0.236364	2.34219	1.27559	psoriasis	Healthy	Skin	Monocytes	psoriasis_Monocytes_vs_normal_skin_Monocytes
UBE2E1	0.7814	0.2186	1.27384	0.000348064	0.000339766	0	0.25	0.17439	0.182286	0.878134	-3.96874	3.01734	0.685264	1.67879	0.427754	0.569697	2.71167	4.71703	psoriasis	Healthy	Skin	Monocytes	psoriasis_Monocytes_vs_normal_skin_Monocytes
TAF7	0.7814	0.2186	1.27384	0.000160543	0.000186604	0	0.25	0.0294786	0.0520024	1.11754	-4.38615	4.03647	0.402002	0.4	0.296137	0.290909	1.68993	1.71172	psoriasis	Healthy	Skin	Monocytes	psoriasis_Monocytes_vs_normal_skin_Monocytes
MORF4L1	0.781	0.219	1.2715	0.00050695	0.000402811	0	0.25	0.367565	0.376305	0.774948	-3.00309	3.08263	1.18455	1.4	0.619456	0.6	4.74211	3.90831	psoriasis	Healthy	Skin	Monocytes	psoriasis_Monocytes_vs_normal_skin_Monocytes
LYN	0.781	0.219	1.2715	0.00045682	0.000410375	0	0.25	0.275706	0.226965	0.850539	-2.22558	3.43737	0.86123	1.67879	0.457797	0.575758	3.20272	5.53903	psoriasis	Healthy	Skin	Monocytes	psoriasis_Monocytes_vs_normal_skin_Monocytes
FERMT3	0.7808	0.2192	1.27033	0.000235436	0.000221348	0	0.25	0.0883616	0.0706282	0.984194	-4.12021	4.77097	0.570815	0.654545	0.393419	0.393939	2.31069	1.84951	psoriasis	Healthy	Skin	Monocytes	psoriasis_Monocytes_vs_normal_skin_Monocytes
SKIL	0.7808	0.2192	1.27033	0.000217009	0.000238134	0	0.25	-0.188799	-0.159286	0.967808	-4.06491	3.03969	0.499283	0.709091	0.330472	0.424242	2.1002	2.74312	psoriasis	Healthy	Skin	Monocytes	psoriasis_Monocytes_vs_normal_skin_Monocytes
LRRFIP1	0.7806	0.2194	1.26917	0.000956439	0.00114277	0	0.25	-0.21727	-0.167455	0.912193	-3.81827	3.26375	2.12732	3.52727	0.732475	0.787879	8.30804	10.7501	psoriasis	Healthy	Skin	Monocytes	psoriasis_Monocytes_vs_normal_skin_Monocytes
CCT3	0.7804	0.2196	1.268	0.000160944	0.000154965	0	0.25	0.0563969	0.0183358	1.04928	-3.98553	4.57025	0.460657	0.375757	0.337625	0.309091	1.75031	1.35839	psoriasis	Healthy	Skin	Monocytes	psoriasis_Monocytes_vs_normal_skin_Monocytes
HNRNPD	0.7804	0.2196	1.268	0.000271744	0.00032354	0	0.25	-0.314426	-0.333875	0.888984	-3.80788	3.46152	0.575106	1.07879	0.404864	0.533333	2.27859	3.30622	psoriasis	Healthy	Skin	Monocytes	psoriasis_Monocytes_vs_normal_skin_Monocytes
CDV3	0.7804	0.2196	1.268	0.000277381	0.000326243	0	0.25	-0.225782	-0.199088	0.867283	-3.31393	2.77574	0.633762	0.836363	0.416309	0.478788	2.72539	2.88245	psoriasis	Healthy	Skin	Monocytes	psoriasis_Monocytes_vs_normal_skin_Monocytes
TMED5	0.7804	0.2196	1.268	0.000117884	0.000145552	0	0.25	-0.317225	-0.29284	0.895421	-4.15348	2.80468	0.246066	0.557575	0.207439	0.387879	0.928639	1.70995	psoriasis	Healthy	Skin	Monocytes	psoriasis_Monocytes_vs_normal_skin_Monocytes
ELF1	0.7802	0.2198	1.26683	0.000539227	0.000575324	0	0.25	-0.207202	-0.141945	0.946401	-3.68416	3.0105	1.02432	2.58182	0.502146	0.763636	3.85896	7.23431	psoriasis	Healthy	Skin	Monocytes	psoriasis_Monocytes_vs_normal_skin_Monocytes
ELOVL5	0.7792	0.2208	1.26101	0.000219125	0.000242842	0	0.25	-0.151996	-0.159173	0.896524	-3.56682	3.59319	0.449212	1.04848	0.30329	0.472727	1.77552	3.12034	psoriasis	Healthy	Skin	Monocytes	psoriasis_Monocytes_vs_normal_skin_Monocytes
ST13	0.7792	0.2208	1.26101	0.000331991	0.000389568	0	0.25	-0.110823	-0.105056	0.934377	-3.89095	4.20677	0.95708	0.830303	0.536481	0.472727	3.85065	2.71429	psoriasis	Healthy	Skin	Monocytes	psoriasis_Monocytes_vs_normal_skin_Monocytes
CDC42	0.7788	0.2212	1.25869	0.00124459	0.00096647	0	0.25	0.379138	0.367134	0.81108	-2.67793	3.07055	3.03862	2.70303	0.826896	0.824242	12.6976	8.38675	psoriasis	Healthy	Skin	Monocytes	psoriasis_Monocytes_vs_normal_skin_Monocytes
SRSF3	0.7786	0.2214	1.25753	0.000838539	0.00073336	0	0.25	0.260837	0.264002	0.865699	-3.38013	2.99409	2.13162	2.26667	0.742489	0.745455	8.61458	7.1105	psoriasis	Healthy	Skin	Monocytes	psoriasis_Monocytes_vs_normal_skin_Monocytes
CAPRIN1	0.7776	0.2224	1.25173	0.000107493	0.000102994	0	0.25	0.0768935	0.0869179	0.925472	-3.86051	3.46788	0.234621	0.369697	0.193133	0.266667	0.900122	0.948375	psoriasis	Healthy	Skin	Monocytes	psoriasis_Monocytes_vs_normal_skin_Monocytes
UBL3	0.7772	0.2228	1.24942	0.000179929	0.000129754	0	0.25	0.479793	0.469345	0.723718	-2.00827	3.23113	0.339055	0.466666	0.254649	0.30303	1.26479	1.55406	psoriasis	Healthy	Skin	Monocytes	psoriasis_Monocytes_vs_normal_skin_Monocytes
OAZ2	0.7762	0.2238	1.24366	0.000182881	0.000215556	0	0.25	-0.286976	-0.289305	0.888808	-3.80331	3.02352	0.502145	0.648485	0.353362	0.406061	2.05811	2.08995	psoriasis	Healthy	Skin	Monocytes	psoriasis_Monocytes_vs_normal_skin_Monocytes
PRRC2C	0.776	0.224	1.24251	0.000482285	0.00048195	0	0.25	-0.0756421	-0.0605578	0.865716	-3.642	2.57972	1.01001	1.53333	0.522175	0.690909	4.06457	5.0415	psoriasis	Healthy	Skin	Monocytes	psoriasis_Monocytes_vs_normal_skin_Monocytes
PAFAH1B1	0.7752	0.2248	1.23791	0.000208475	0.000201134	0	0.25	0.0978325	0.0659256	0.950141	-4.33099	3.43375	0.383404	0.854545	0.294707	0.430303	1.52753	2.5638	psoriasis	Healthy	Skin	Monocytes	psoriasis_Monocytes_vs_normal_skin_Monocytes
SRSF2	0.7748	0.2252	1.23562	0.000609725	0.000492991	0	0.25	0.32552	0.301281	0.793822	-2.47585	3.81598	1.57225	1.34545	0.670959	0.593939	6.63284	4.56289	psoriasis	Healthy	Skin	Monocytes	psoriasis_Monocytes_vs_normal_skin_Monocytes
RAP1A	0.7744	0.2256	1.23332	0.000484001	0.000377057	0	0.25	0.363448	0.407471	0.72591	-3.36141	3.51504	1.08298	1.38788	0.593705	0.672727	4.17175	4.45369	psoriasis	Healthy	Skin	Monocytes	psoriasis_Monocytes_vs_normal_skin_Monocytes
TPM3	0.774	0.226	1.23104	0.00123442	0.00103163	0	0.25	0.233871	0.267089	0.77323	-2.19805	2.93043	2.89842	2.73333	0.812589	0.818182	11.4073	9.80005	psoriasis	Healthy	Skin	Monocytes	psoriasis_Monocytes_vs_normal_skin_Monocytes
RNF130	0.7726	0.2274	1.22305	0.000449269	0.000421851	0	0.25	0.114215	0.141306	0.943529	-3.94786	3.34127	1.02718	1.34545	0.565093	0.612121	4.20643	4.17651	psoriasis	Healthy	Skin	Monocytes	psoriasis_Monocytes_vs_normal_skin_Monocytes
ZNF207	0.7716	0.2284	1.21737	0.000305722	0.000215075	0	0.25	0.465741	0.465488	0.767902	-2.76816	3.34312	0.573676	0.860606	0.379113	0.533333	2.35509	2.58742	psoriasis	Healthy	Skin	Monocytes	psoriasis_Monocytes_vs_normal_skin_Monocytes
AP1S2	0.7714	0.2286	1.21623	0.000411454	0.000428444	0	0.25	-0.100369	-0.0754747	0.941229	-4.26246	3.59685	1.21173	1.1697	0.555079	0.587879	4.96495	3.59264	psoriasis	Healthy	Skin	Monocytes	psoriasis_Monocytes_vs_normal_skin_Monocytes
HNRNPA2B1	0.7706	0.2294	1.2117	0.000987691	0.00142181	0	0.25	-0.504805	-0.454524	0.786468	-2.82357	1.93682	2.39914	3.2606	0.826896	0.890909	9.99395	11.9748	psoriasis	Healthy	Skin	Monocytes	psoriasis_Monocytes_vs_normal_skin_Monocytes
PFDN2	0.7696	0.2304	1.20605	0.000306526	0.000243668	0	0.25	0.349515	0.340219	0.880415	-3.17315	3.73526	0.686695	0.781818	0.447783	0.466667	2.77797	2.29468	psoriasis	Healthy	Skin	Monocytes	psoriasis_Monocytes_vs_normal_skin_Monocytes
LAPTM4A	0.7672	0.2328	1.19257	0.000436077	0.000360305	0	0.25	0.248717	0.223611	0.943927	-4.90604	4.94717	1.0329	1.07273	0.579399	0.575758	4.5771	3.72101	psoriasis	Healthy	Skin	Monocytes	psoriasis_Monocytes_vs_normal_skin_Monocytes
KHDRBS1	0.7672	0.2328	1.19257	0.000327415	0.000388861	0	0.25	-0.213558	-0.24279	0.777209	-3.08143	2.92496	0.749641	1.13333	0.466381	0.587879	3.13545	3.56933	psoriasis	Healthy	Skin	Monocytes	psoriasis_Monocytes_vs_normal_skin_Monocytes
ACTR3	0.7672	0.2328	1.19257	0.000696369	0.000557221	0	0.25	0.318096	0.339184	0.776396	-3.27293	3.21472	1.5794	1.44242	0.659514	0.660606	6.17841	4.98383	psoriasis	Healthy	Skin	Monocytes	psoriasis_Monocytes_vs_normal_skin_Monocytes
TMEM165	0.7666	0.2334	1.18921	0.00033965	0.00035211	0	0.25	-0.0528563	-0.0529337	0.908912	-3.77489	3.42398	0.572245	1.61212	0.356223	0.521212	2.26676	4.34618	psoriasis	Healthy	Skin	Monocytes	psoriasis_Monocytes_vs_normal_skin_Monocytes
PLEKHB2	0.7662	0.2338	1.18698	0.000323543	0.000288298	0	0.25	0.222191	0.235602	0.772089	-2.34661	2.95187	0.679541	0.981818	0.41774	0.484848	2.80743	2.76919	psoriasis	Healthy	Skin	Monocytes	psoriasis_Monocytes_vs_normal_skin_Monocytes
CMTM6	0.765	0.235	1.18029	0.000710414	0.000648032	0	0.25	0.15297	0.194651	0.803728	-3.38194	2.54604	1.79256	1.90909	0.722461	0.721212	7.79111	6.57487	psoriasis	Healthy	Skin	Monocytes	psoriasis_Monocytes_vs_normal_skin_Monocytes
HNRNPC	0.765	0.235	1.18029	0.000901711	0.000783398	0	0.25	0.241499	0.245044	0.770874	-2.25913	2.95554	1.90844	3.76969	0.751073	0.8	7.70023	9.98287	psoriasis	Healthy	Skin	Monocytes	psoriasis_Monocytes_vs_normal_skin_Monocytes
HAX1	0.7636	0.2364	1.17252	0.000117469	0.000107454	0	0.25	0.115488	0.114638	0.911466	-5.04885	5.15211	0.260372	0.309091	0.223176	0.218182	1.0476	1.19561	psoriasis	Healthy	Skin	Monocytes	psoriasis_Monocytes_vs_normal_skin_Monocytes
ZFAND6	0.763	0.237	1.1692	0.000263766	0.000275743	0	0.25	-0.0865344	-0.058609	0.861088	-3.79804	2.89665	0.555077	1.09091	0.343348	0.515152	2.09018	2.97502	psoriasis	Healthy	Skin	Monocytes	psoriasis_Monocytes_vs_normal_skin_Monocytes
PPP3CA	0.7616	0.2384	1.16147	0.000239044	0.000266115	0	0.25	-0.114306	-0.0612593	0.885748	-4.09189	3.34895	0.423461	1.51515	0.261803	0.515152	1.51605	4.22989	psoriasis	Healthy	Skin	Monocytes	psoriasis_Monocytes_vs_normal_skin_Monocytes
CDC42SE2	0.7612	0.2388	1.15927	0.000429767	0.000453875	0	0.25	-0.0783852	-0.0740762	0.879262	-3.53302	2.90126	0.547925	1.93333	0.323319	0.593939	2.03276	5.66445	psoriasis	Healthy	Skin	Monocytes	psoriasis_Monocytes_vs_normal_skin_Monocytes
IQGAP1	0.7588	0.2412	1.14611	0.000614027	0.000680844	0	0.25	-0.235257	-0.203488	0.809355	-2.88569	2.57895	1.30758	2.67879	0.60372	0.8	5.19642	8.59217	psoriasis	Healthy	Skin	Monocytes	psoriasis_Monocytes_vs_normal_skin_Monocytes
RAD23B	0.7586	0.2414	1.14502	0.000170684	0.000132853	0	0.25	0.323735	0.282739	0.797399	-3.01346	3.54304	0.336194	0.509091	0.273247	0.369697	1.40807	1.49502	psoriasis	Healthy	Skin	Monocytes	psoriasis_Monocytes_vs_normal_skin_Monocytes
RNF114	0.7578	0.2422	1.14066	0.000173498	0.000149653	0	0.25	0.274273	0.180614	0.963028	-4.12098	4.3326	0.393418	0.575757	0.290415	0.381818	1.54837	1.60698	psoriasis	Healthy	Skin	Monocytes	psoriasis_Monocytes_vs_normal_skin_Monocytes
SARAF	0.7574	0.2426	1.13848	0.000580425	0.000502371	0	0.25	0.325767	0.277178	0.788878	-2.26916	2.83735	1.42632	1.32121	0.688126	0.618182	5.94927	4.24951	psoriasis	Healthy	Skin	Monocytes	psoriasis_Monocytes_vs_normal_skin_Monocytes
EEF2	0.757	0.243	1.1363	0.00105579	0.000837843	0	0.25	0.33334	0.297567	0.836629	-3.09608	3.81534	2.97711	2.18182	0.83691	0.739394	12.6079	7.43109	psoriasis	Healthy	Skin	Monocytes	psoriasis_Monocytes_vs_normal_skin_Monocytes
HNRNPM	0.757	0.243	1.1363	0.000271962	0.000296667	0	0.25	-0.0697657	-0.0624876	0.882524	-3.50431	2.95639	0.622317	0.939393	0.414878	0.49697	2.44852	2.88308	psoriasis	Healthy	Skin	Monocytes	psoriasis_Monocytes_vs_normal_skin_Monocytes
SFPQ	0.755	0.245	1.12546	0.000424561	0.00043738	0	0.25	-0.0517255	-0.0317535	0.828006	-3.15987	2.94028	1.09156	1.21212	0.575107	0.539394	4.59076	3.87806	psoriasis	Healthy	Skin	Monocytes	psoriasis_Monocytes_vs_normal_skin_Monocytes
PTP4A2	0.7548	0.2452	1.12438	0.000321977	0.000370712	0	0.25	-0.168151	-0.113651	0.843041	-3.94769	2.76954	0.854077	1.13939	0.494993	0.533333	3.67365	3.72618	psoriasis	Healthy	Skin	Monocytes	psoriasis_Monocytes_vs_normal_skin_Monocytes
CD53	0.7542	0.2458	1.12114	0.000414865	0.000404145	0	0.25	0.0528584	0.0644784	0.789289	-3.82838	3.31428	1.01144	1.24848	0.555079	0.593939	4.36224	4.13125	psoriasis	Healthy	Skin	Monocytes	psoriasis_Monocytes_vs_normal_skin_Monocytes
SAFB2	0.754	0.246	1.12006	9.12144e-05	8.35886e-05	0	0.25	0.0944937	0.0939813	0.799227	-3.28609	2.886	0.167382	0.327273	0.148784	0.260606	0.739787	0.879513	psoriasis	Healthy	Skin	Monocytes	psoriasis_Monocytes_vs_normal_skin_Monocytes
RPL36AL	0.7524	0.2476	1.11145	0.00106833	0.00085417	0	0.25	0.323383	0.328833	0.724274	-2.53223	3.26287	3.05293	1.70909	0.839771	0.636364	13.6876	5.05909	psoriasis	Healthy	Skin	Monocytes	psoriasis_Monocytes_vs_normal_skin_Monocytes
UBE2B	0.7522	0.2478	1.11038	0.000308332	0.000402692	0	0.25	-0.282938	-0.211983	0.867547	-3.75704	2.84443	0.86409	1.04242	0.496423	0.606061	3.6	3.6979	psoriasis	Healthy	Skin	Monocytes	psoriasis_Monocytes_vs_normal_skin_Monocytes
ARPP19	0.7516	0.2484	1.10716	0.000151088	0.000165652	0	0.25	-0.111277	-0.117701	0.86884	-4.04304	3.87628	0.380543	0.484848	0.306152	0.375758	1.60623	1.77238	psoriasis	Healthy	Skin	Monocytes	psoriasis_Monocytes_vs_normal_skin_Monocytes
EIF4G2	0.7512	0.2488	1.10502	0.000682096	0.000688492	0	0.25	0.0486777	0.0354691	0.764443	-2.67408	2.84995	1.56366	1.5697	0.676681	0.636364	6.53761	5.41198	psoriasis	Healthy	Skin	Monocytes	psoriasis_Monocytes_vs_normal_skin_Monocytes
VASP	0.7492	0.2508	1.09435	0.000459867	0.000352299	0	0.25	0.340662	0.310256	0.790205	-3.50903	4.23884	1.28469	0.927272	0.596567	0.539394	4.97464	3.72958	psoriasis	Healthy	Skin	Monocytes	psoriasis_Monocytes_vs_normal_skin_Monocytes
MTCH1	0.7482	0.2518	1.08904	0.000286016	0.000253723	0	0.25	0.186613	0.205335	0.755102	-2.45915	2.69578	0.656652	0.860606	0.434907	0.472727	2.6941	2.4237	psoriasis	Healthy	Skin	Monocytes	psoriasis_Monocytes_vs_normal_skin_Monocytes
TMBIM6	0.745	0.255	1.07212	0.000649931	0.000520046	0	0.25	0.345136	0.282827	0.861833	-3.75984	3.99504	1.50072	1.55757	0.708155	0.678788	6.46769	4.7739	psoriasis	Healthy	Skin	Monocytes	psoriasis_Monocytes_vs_normal_skin_Monocytes
CCNI	0.7442	0.2558	1.06791	0.000788954	0.000685459	0	0.25	0.214175	0.214175	0.822015	-3.73781	3.75069	1.91989	1.99394	0.715308	0.739394	7.91065	6.63093	psoriasis	Healthy	Skin	Monocytes	psoriasis_Monocytes_vs_normal_skin_Monocytes
UBE2D3	0.742	0.258	1.05639	0.00107605	0.000925754	0	0.25	0.295979	0.260248	0.7597	-2.77126	2.69992	2.55937	2.51515	0.842632	0.793939	10.7409	8.08171	psoriasis	Healthy	Skin	Monocytes	psoriasis_Monocytes_vs_normal_skin_Monocytes
CELF2	0.7376	0.2624	1.03353	0.000472799	0.000445392	0	0.25	0.0796387	0.06321	0.791753	-3.02539	3.90177	0.834049	2.00606	0.407725	0.642424	3.0801	5.76923	psoriasis	Healthy	Skin	Monocytes	psoriasis_Monocytes_vs_normal_skin_Monocytes
PCBP2	0.7302	0.2698	0.995638	0.000547296	0.000478354	0	0.25	0.255148	0.204765	0.799988	-3.1134	3.6344	1.3319	1.58182	0.656652	0.672727	5.53091	4.46898	psoriasis	Healthy	Skin	Monocytes	psoriasis_Monocytes_vs_normal_skin_Monocytes
PAPOLA	0.7274	0.2726	0.981471	0.000294425	0.000283254	0	0.25	0.0134003	0.0294027	0.742935	-3.42023	3.26686	0.592274	0.818181	0.413448	0.490909	2.3978	2.48088	psoriasis	Healthy	Skin	Monocytes	psoriasis_Monocytes_vs_normal_skin_Monocytes
HLA-E	0.7256	0.2744	0.972412	0.000897162	0.000718041	0	0.25	0.371577	0.308592	0.75985	-2.83357	4.07525	2.79828	1.41818	0.809728	0.666667	12.0822	4.93552	psoriasis	Healthy	Skin	Monocytes	psoriasis_Monocytes_vs_normal_skin_Monocytes
TRAM1	0.7232	0.2768	0.960391	0.000230269	0.00021723	0	0.25	0.117819	0.0593328	0.793924	-2.57158	3.3728	0.563661	0.581818	0.413448	0.333333	2.37906	1.71609	psoriasis	Healthy	Skin	Monocytes	psoriasis_Monocytes_vs_normal_skin_Monocytes
BRD4	0.723	0.277	0.959392	0.000260385	0.000222974	0	0.25	0.167097	0.172397	0.718757	-2.78919	2.78721	0.449212	0.860606	0.311874	0.49697	1.73021	2.59217	psoriasis	Healthy	Skin	Monocytes	psoriasis_Monocytes_vs_normal_skin_Monocytes
HNRNPK	0.721	0.279	0.949427	0.00059098	0.000528648	0	0.25	0.173405	0.155378	0.711099	-3.29849	2.92778	1.4578	1.49697	0.682403	0.70303	6.01753	4.40827	psoriasis	Healthy	Skin	Monocytes	psoriasis_Monocytes_vs_normal_skin_Monocytes
YWHAE	0.6966	0.3034	0.831159	0.000546931	0.000471418	0	0.25	0.180638	0.161951	0.641972	-2.06575	2.5326	1.13305	1.75757	0.60372	0.690909	4.31288	5.23414	psoriasis	Healthy	Skin	Monocytes	psoriasis_Monocytes_vs_normal_skin_Monocytes
YWHAZ	0.6814	0.3186	0.760213	0.00069899	0.000829039	0	0.25	-0.202332	-0.176274	0.669096	-2.98399	2.53549	1.69814	2.74545	0.736767	0.806061	7.23574	9.09824	psoriasis	Healthy	Skin	Monocytes	psoriasis_Monocytes_vs_normal_skin_Monocytes
HLA-A	0.9936	0.0064	5.04504	0.000992452	0.000276442	0	0.25	1.7431	1.68931	0.694822	-0.487284	4.03159	0.740259	0.106061	0.428571	0.0909091	8.39973	1.48616	psoriasis	Healthy	Skin	Mast cells	psoriasis_Mast cells_vs_normal_skin_Mast cells
H1-10	0.9924	0.0076	4.87198	5.7326e-05	0.00051498	0	0.25	-3.56076	-3.68463	1.19888	-6.92522	1.16963	0.0422078	0.545454	0.038961	0.333333	0.627848	6.08278	psoriasis	Healthy	Skin	Mast cells	psoriasis_Mast cells_vs_normal_skin_Mast cells
YTHDC1	0.9916	0.0084	4.77109	6.66589e-05	0.00032501	0	0.25	-2.54336	-2.57891	0.998577	-5.55285	0.677997	0.025974	0.272727	0.025974	0.242424	0.373868	3.16667	psoriasis	Healthy	Skin	Mast cells	psoriasis_Mast cells_vs_normal_skin_Mast cells
CMPK1	0.9916	0.0084	4.77109	0.000515116	0.000163357	0	0.25	1.63361	1.6539	0.569102	-0.479261	3.34195	0.37987	0.106061	0.282468	0.106061	5.21282	1.726	psoriasis	Healthy	Skin	Mast cells	psoriasis_Mast cells_vs_normal_skin_Mast cells
KRT1	0.991	0.009	4.70149	0.00100538	0.000234194	0	0.25	2.06963	2.09421	0.748916	-0.497026	4.4586	0.766233	0.121212	0.412338	0.121212	10.1463	2.35261	psoriasis	Healthy	Skin	Mast cells	psoriasis_Mast cells_vs_normal_skin_Mast cells
IFI6	0.9908	0.0092	4.67931	0.000340417	2.05407e-05	0	0.25	3.74836	3.81787	1.41401	-1.7078	8.51211	0.266234	0.0151515	0.149351	0.0151515	3.42185	0.138623	psoriasis	Healthy	Skin	Mast cells	psoriasis_Mast cells_vs_normal_skin_Mast cells
MICOS10	0.9906	0.0094	4.6576	0.000210992	0.000575129	0	0.25	-1.50873	-1.45232	0.617607	-4.00091	0.106422	0.12987	0.469697	0.123377	0.378788	1.58429	6.201	psoriasis	Healthy	Skin	Mast cells	psoriasis_Mast cells_vs_normal_skin_Mast cells
S100A7	0.9906	0.0094	4.6576	0.000473955	6.65497e-05	0	0.25	2.81258	2.88454	0.987488	-1.64897	5.63449	0.392857	0	0.298701	0	6.13213	0	psoriasis	Healthy	Skin	Mast cells	psoriasis_Mast cells_vs_normal_skin_Mast cells
SNHG32	0.9896	0.0104	4.55549	0.00020972	2.38371e-05	0	0.25	3.02895	3.1211	1.00869	-1.61062	5.89197	0.116883	0	0.107143	0	1.50277	0	psoriasis	Healthy	Skin	Mast cells	psoriasis_Mast cells_vs_normal_skin_Mast cells
MT-ND4L	0.9896	0.0104	4.55549	0.000158758	0.000929979	0	0.25	-2.78089	-2.86292	1.10961	-5.73777	1.32068	0.113636	0.984848	0.0941558	0.575758	1.5824	12.7644	psoriasis	Healthy	Skin	Mast cells	psoriasis_Mast cells_vs_normal_skin_Mast cells
SNX3	0.9894	0.0106	4.53624	0.000578168	0.000167343	0	0.25	1.79527	1.80827	0.608583	-0.893409	3.69299	0.392857	0.106061	0.311688	0.0909091	5.58168	1.11208	psoriasis	Healthy	Skin	Mast cells	psoriasis_Mast cells_vs_normal_skin_Mast cells
DRAP1	0.9878	0.0122	4.39404	0.000576277	0.000213865	0	0.25	1.40201	1.4085	0.524447	-0.607035	3.02385	0.350649	0.151515	0.266234	0.136364	4.62246	1.7212	psoriasis	Healthy	Skin	Mast cells	psoriasis_Mast cells_vs_normal_skin_Mast cells
IGFL2	0.9876	0.0124	4.37758	0.000226912	4.38092e-05	0	0.25	2.33401	2.38076	0.951067	-1.99473	5.22754	0.162338	0	0.100649	0	1.89098	0	psoriasis	Healthy	Skin	Mast cells	psoriasis_Mast cells_vs_normal_skin_Mast cells
RPS10	0.9872	0.0128	4.34543	0.000455721	0.00175315	0	0.25	-2.14468	-2.13016	0.901219	-5.5375	1.37555	0.331169	1.5303	0.237013	0.742424	4.09934	17.6384	psoriasis	Healthy	Skin	Mast cells	psoriasis_Mast cells_vs_normal_skin_Mast cells
RRP7A	0.9868	0.0132	4.31425	9.82745e-05	1.86353e-05	0	0.25	2.39704	2.50119	0.89472	-1.90065	4.69855	0.0519481	0	0.0519481	0	0.780696	0	psoriasis	Healthy	Skin	Mast cells	psoriasis_Mast cells_vs_normal_skin_Mast cells
RPS21	0.9866	0.0134	4.29901	0.000673592	0.0026817	0	0.25	-2.1497	-2.20956	0.774573	-4.44625	1.02126	0.620129	2.66667	0.334416	0.893939	6.60554	31.4519	psoriasis	Healthy	Skin	Mast cells	psoriasis_Mast cells_vs_normal_skin_Mast cells
SRRM1	0.9864	0.0136	4.28399	0.000266301	0.000711826	0	0.25	-1.52974	-1.48843	0.665978	-4.12576	0.492567	0.159091	0.590909	0.13961	0.454545	2.30787	6.97012	psoriasis	Healthy	Skin	Mast cells	psoriasis_Mast cells_vs_normal_skin_Mast cells
ATP6V1B2	0.9864	0.0136	4.28399	0.000124729	2.50374e-05	0	0.25	2.27733	2.34288	0.916142	-1.86272	4.91832	0.0714286	0	0.0681818	0	1.09401	0	psoriasis	Healthy	Skin	Mast cells	psoriasis_Mast cells_vs_normal_skin_Mast cells
LTC4S	0.9856	0.0144	4.22602	0.00129443	0.00033565	0	0.25	1.88744	1.93487	0.685854	-0.725154	3.72234	1.25649	0.19697	0.525974	0.19697	16.2343	2.11901	psoriasis	Healthy	Skin	Mast cells	psoriasis_Mast cells_vs_normal_skin_Mast cells
SAR1A	0.9854	0.0146	4.21203	0.000314751	0.000113744	0	0.25	1.43138	1.46739	0.50281	-0.390206	3.17049	0.185065	0.0606061	0.172078	0.0606061	2.78242	0.660849	psoriasis	Healthy	Skin	Mast cells	psoriasis_Mast cells_vs_normal_skin_Mast cells
ISG15	0.9854	0.0146	4.21203	0.000403273	4.72765e-05	0	0.25	2.97463	3.08789	1.16191	-1.75804	6.65047	0.282468	0.0151515	0.136364	0.0151515	3.95391	0.0900268	psoriasis	Healthy	Skin	Mast cells	psoriasis_Mast cells_vs_normal_skin_Mast cells
JUND	0.9854	0.0146	4.21203	0.00086638	0.00423781	0	0.25	-2.44299	-2.50587	1.02381	-5.09464	1.19854	0.623376	4.83333	0.38961	0.878788	9.17267	53.5535	psoriasis	Healthy	Skin	Mast cells	psoriasis_Mast cells_vs_normal_skin_Mast cells
ILK	0.985	0.015	4.18459	0.000287257	7.96693e-05	0	0.25	1.81441	1.80941	0.776501	-1.52163	4.49854	0.165584	0.030303	0.152597	0.030303	2.43929	0.269719	psoriasis	Healthy	Skin	Mast cells	psoriasis_Mast cells_vs_normal_skin_Mast cells
TMED9	0.9842	0.0158	4.13182	0.000378222	5.36016e-05	0	0.25	2.81041	2.93237	1.22438	-2.48037	6.20486	0.272727	0.030303	0.207792	0.030303	3.53963	0.497374	psoriasis	Healthy	Skin	Mast cells	psoriasis_Mast cells_vs_normal_skin_Mast cells
NSA2	0.9838	0.0162	4.10641	0.000137158	0.000470747	0	0.25	-1.82878	-1.86205	0.685961	-3.52564	0.975891	0.0844156	0.393939	0.0714286	0.272727	0.901016	4.10062	psoriasis	Healthy	Skin	Mast cells	psoriasis_Mast cells_vs_normal_skin_Mast cells
PSMB5	0.9838	0.0162	4.10641	0.000200236	5.18114e-05	0	0.25	1.9251	1.9822	0.766054	-1.04808	3.84604	0.107143	0.0151515	0.107143	0.0151515	1.49682	0.16742	psoriasis	Healthy	Skin	Mast cells	psoriasis_Mast cells_vs_normal_skin_Mast cells
BSG	0.9832	0.0168	4.06943	0.000264066	6.70939e-05	0	0.25	2.00151	2.02201	0.790312	-1.46789	4.05795	0.185065	0.0454545	0.155844	0.0454545	2.35622	0.663563	psoriasis	Healthy	Skin	Mast cells	psoriasis_Mast cells_vs_normal_skin_Mast cells
S100A8	0.9832	0.0168	4.06943	0.00103836	0.000242759	0	0.25	1.98421	1.94146	0.892275	-0.947042	5.0296	0.805194	0	0.464286	0	12.9549	0	psoriasis	Healthy	Skin	Mast cells	psoriasis_Mast cells_vs_normal_skin_Mast cells
CCT7	0.9832	0.0168	4.06943	0.000157617	2.31936e-05	0	0.25	2.99886	3.1116	1.45943	-2.74433	7.17484	0.107143	0	0.0974026	0	1.38143	0	psoriasis	Healthy	Skin	Mast cells	psoriasis_Mast cells_vs_normal_skin_Mast cells
SETD2	0.983	0.017	4.0574	3.10892e-05	0.000140823	0	0.25	-2.38395	-2.41137	1.02954	-5.8471	1.53504	0.00974026	0.0909091	0.00974026	0.0757576	0.0921729	1.35463	psoriasis	Healthy	Skin	Mast cells	psoriasis_Mast cells_vs_normal_skin_Mast cells
FAM107B	0.9828	0.0172	4.0455	0.000119094	0.000702311	0	0.25	-2.80259	-2.85241	1.35368	-7.54982	2.46412	0.0876623	0.878788	0.0616883	0.363636	0.916378	7.6699	psoriasis	Healthy	Skin	Mast cells	psoriasis_Mast cells_vs_normal_skin_Mast cells
PRPSAP2	0.9824	0.0176	4.0221	0.000187494	2.69284e-05	0	0.25	2.86742	3.02742	1.2663	-2.23768	6.25471	0.12013	0	0.100649	0	1.46816	0	psoriasis	Healthy	Skin	Mast cells	psoriasis_Mast cells_vs_normal_skin_Mast cells
IFITM3	0.9822	0.0178	4.0106	0.000730119	9.07975e-05	0	0.25	2.74954	2.76614	1.3446	-1.72681	8.36828	0.574675	0.0606061	0.266234	0.0606061	7.60335	0.732529	psoriasis	Healthy	Skin	Mast cells	psoriasis_Mast cells_vs_normal_skin_Mast cells
TMEM14A	0.9818	0.0182	3.98797	0.000209585	4.87138e-05	0	0.25	2.09547	2.1123	0.922178	-0.95495	4.93178	0.107143	0.0151515	0.100649	0.0151515	1.64673	0.109397	psoriasis	Healthy	Skin	Mast cells	psoriasis_Mast cells_vs_normal_skin_Mast cells
SELENOF	0.9818	0.0182	3.98797	0.000349683	0.000129697	0	0.25	1.4145	1.43721	0.552765	-0.997428	3.09668	0.220779	0.0454545	0.198052	0.0454545	2.92286	0.370024	psoriasis	Healthy	Skin	Mast cells	psoriasis_Mast cells_vs_normal_skin_Mast cells
STING1	0.9818	0.0182	3.98797	0.000144752	2.71924e-05	0	0.25	2.4482	2.46166	1.13723	-1.518	5.67963	0.0844156	0	0.0811688	0	0.986921	0	psoriasis	Healthy	Skin	Mast cells	psoriasis_Mast cells_vs_normal_skin_Mast cells
RPL4	0.9818	0.0182	3.98797	0.000742006	0.00026633	0	0.25	1.45445	1.45642	0.561383	-0.435881	3.26303	0.542208	0.212121	0.383117	0.166667	7.12195	2.92532	psoriasis	Healthy	Skin	Mast cells	psoriasis_Mast cells_vs_normal_skin_Mast cells
ELMO1	0.9818	0.0182	3.98797	4.08142e-05	0.000181665	0	0.25	-2.28951	-2.34427	1.02289	-5.71451	1.35488	0.025974	0.19697	0.0194805	0.181818	0.207978	2.29358	psoriasis	Healthy	Skin	Mast cells	psoriasis_Mast cells_vs_normal_skin_Mast cells
MT-ND3	0.9816	0.0184	3.97683	0.00176478	0.0066931	0	0.25	-2.13068	-2.2441	0.83783	-4.21119	1.68782	2.13961	8.57576	0.564935	0.939394	25.1566	98.2537	psoriasis	Healthy	Skin	Mast cells	psoriasis_Mast cells_vs_normal_skin_Mast cells
MTHFD2	0.9816	0.0184	3.97683	0.000316673	6.30195e-05	0	0.25	2.23254	2.29806	0.949674	-2.6461	5.13033	0.194805	0.0606061	0.162338	0.0454545	2.49107	0.448062	psoriasis	Healthy	Skin	Mast cells	psoriasis_Mast cells_vs_normal_skin_Mast cells
EIF3D	0.9814	0.0186	3.96582	0.000360748	0.000100286	0	0.25	1.85769	1.84507	0.784047	-0.662514	4.45268	0.204545	0.0151515	0.172078	0.0151515	2.9349	0.2925	psoriasis	Healthy	Skin	Mast cells	psoriasis_Mast cells_vs_normal_skin_Mast cells
RBIS	0.9812	0.0188	3.95492	0.000105648	0.000510491	0	0.25	-2.56454	-2.64076	0.99105	-5.41156	1.21466	0.0454545	0.363636	0.038961	0.333333	0.520854	4.40657	psoriasis	Healthy	Skin	Mast cells	psoriasis_Mast cells_vs_normal_skin_Mast cells
EIF4A2	0.981	0.019	3.94413	0.000474563	0.000187304	0	0.25	1.31468	1.31452	0.515261	-0.587302	3.20288	0.318182	0.106061	0.237013	0.106061	4.14792	1.8206	psoriasis	Healthy	Skin	Mast cells	psoriasis_Mast cells_vs_normal_skin_Mast cells
RGS13	0.981	0.019	3.94413	0.00203902	0.000663466	0	0.25	1.57135	1.61277	0.562676	-0.796482	3.08774	1.64935	0.530303	0.737013	0.333333	24.5641	5.86485	psoriasis	Healthy	Skin	Mast cells	psoriasis_Mast cells_vs_normal_skin_Mast cells
TSC22D1	0.981	0.019	3.94413	0.000556922	0.000125989	0	0.25	1.98206	2.01952	0.892551	-1.40593	4.68549	0.448052	0.0757576	0.25	0.0606061	5.90522	1.35279	psoriasis	Healthy	Skin	Mast cells	psoriasis_Mast cells_vs_normal_skin_Mast cells
IFI35	0.9808	0.0192	3.93346	0.000106437	1.1915e-05	0	0.25	3.06966	3.145	1.50995	-2.14924	7.31789	0.0681818	0	0.0616883	0	0.776481	0	psoriasis	Healthy	Skin	Mast cells	psoriasis_Mast cells_vs_normal_skin_Mast cells
LY6E	0.9806	0.0194	3.92289	0.000599397	8.94251e-05	0	0.25	2.47602	2.53808	1.22774	-1.98773	6.29195	0.418831	0.0454545	0.262987	0.030303	5.48681	0.645271	psoriasis	Healthy	Skin	Mast cells	psoriasis_Mast cells_vs_normal_skin_Mast cells
YWHAQ	0.9804	0.0196	3.91243	0.000409264	7.39069e-05	0	0.25	2.41995	2.5139	1.04003	-2.46708	5.40299	0.285714	0.0454545	0.227273	0.0454545	3.80886	0.441154	psoriasis	Healthy	Skin	Mast cells	psoriasis_Mast cells_vs_normal_skin_Mast cells
MT-ND1	0.9802	0.0198	3.90207	0.00114157	0.00340066	0	0.25	-1.77378	-1.87227	0.774793	-3.5215	1.68031	1.16558	2.95454	0.516234	0.818182	15.1362	37.4613	psoriasis	Healthy	Skin	Mast cells	psoriasis_Mast cells_vs_normal_skin_Mast cells
SNAPIN	0.98	0.02	3.89182	0.000160258	2.62885e-05	0	0.25	2.61034	2.70286	1.27128	-2.05119	5.74632	0.0746753	0.0151515	0.0714286	0.0151515	0.999843	0.086878	psoriasis	Healthy	Skin	Mast cells	psoriasis_Mast cells_vs_normal_skin_Mast cells
TMED2	0.9798	0.0202	3.88167	0.000559391	0.000109104	0	0.25	2.35386	2.46833	0.993791	-2.09566	5.13709	0.470779	0.0606061	0.363636	0.0606061	6.62294	0.735057	psoriasis	Healthy	Skin	Mast cells	psoriasis_Mast cells_vs_normal_skin_Mast cells
MAML2	0.9796	0.0204	3.87161	3.75486e-05	0.000132351	0	0.25	-1.96808	-2.02736	0.819145	-4.94815	0.904601	0.012987	0.0757576	0.012987	0.0757576	0.116354	0.98432	psoriasis	Healthy	Skin	Mast cells	psoriasis_Mast cells_vs_normal_skin_Mast cells
ERN1	0.9794	0.0206	3.86165	5.56745e-05	0.000252616	0	0.25	-2.32326	-2.39971	1.07257	-5.29435	1.72793	0.0324675	0.151515	0.0292208	0.151515	0.376748	2.09841	psoriasis	Healthy	Skin	Mast cells	psoriasis_Mast cells_vs_normal_skin_Mast cells
S100A9	0.9794	0.0206	3.86165	0.000715801	0.000142418	0	0.25	2.24889	2.31105	1.03165	-1.70744	5.11765	0.600649	0	0.425325	0	10.098	0	psoriasis	Healthy	Skin	Mast cells	psoriasis_Mast cells_vs_normal_skin_Mast cells
HEBP2	0.9786	0.0214	3.82273	6.73021e-05	0.00028383	0	0.25	-2.38871	-2.44016	1.0297	-5.17164	1.20143	0.0357143	0.166667	0.0357143	0.151515	0.490141	1.87131	psoriasis	Healthy	Skin	Mast cells	psoriasis_Mast cells_vs_normal_skin_Mast cells
LRRC75A	0.9786	0.0214	3.82273	3.65478e-05	0.000172105	0	0.25	-2.51088	-2.59989	1.09824	-5.55076	1.68965	0.00974026	0.121212	0.00974026	0.106061	0.155156	1.34336	psoriasis	Healthy	Skin	Mast cells	psoriasis_Mast cells_vs_normal_skin_Mast cells
MT-ATP8	0.9784	0.0216	3.81322	4.67539e-05	0.000191723	0	0.25	-2.42645	-2.49395	1.15772	-5.72983	1.9548	0.0162338	0.166667	0.00974026	0.136364	0.203811	1.64704	psoriasis	Healthy	Skin	Mast cells	psoriasis_Mast cells_vs_normal_skin_Mast cells
TMEM123	0.978	0.022	3.79447	0.000290305	8.67895e-05	0	0.25	1.77939	1.82991	0.790867	-1.56548	4.09489	0.162338	0	0.149351	0	2.19391	0	psoriasis	Healthy	Skin	Mast cells	psoriasis_Mast cells_vs_normal_skin_Mast cells
C12orf57	0.9778	0.0222	3.78521	0.000156525	0.000492706	0	0.25	-1.75631	-1.78687	0.759401	-4.18616	1.38687	0.0974026	0.454545	0.0811688	0.333333	1.38356	5.69576	psoriasis	Healthy	Skin	Mast cells	psoriasis_Mast cells_vs_normal_skin_Mast cells
TMEM70	0.9778	0.0222	3.78521	8.78175e-05	0.000257453	0	0.25	-1.67711	-1.62411	0.791961	-4.93408	0.887846	0.0324675	0.166667	0.0324675	0.166667	0.514066	1.97684	psoriasis	Healthy	Skin	Mast cells	psoriasis_Mast cells_vs_normal_skin_Mast cells
SAP30	0.9778	0.0222	3.78521	3.2968e-05	0.000147529	0	0.25	-2.39857	-2.4721	1.04748	-5.734	1.72641	0.0162338	0.0909091	0.0162338	0.0909091	0.227902	1.12221	psoriasis	Healthy	Skin	Mast cells	psoriasis_Mast cells_vs_normal_skin_Mast cells
C5AR1	0.9774	0.0226	3.76695	4.22153e-05	0.000172805	0	0.25	-2.30918	-2.40691	1.03738	-4.99963	2.12218	0.025974	0.106061	0.0194805	0.0909091	0.330652	1.19177	psoriasis	Healthy	Skin	Mast cells	psoriasis_Mast cells_vs_normal_skin_Mast cells
FNTA	0.9774	0.0226	3.76695	0.000198438	4.06848e-05	0	0.25	2.39343	2.48469	1.20073	-2.27656	5.56138	0.123377	0.030303	0.116883	0.030303	1.87033	0.389101	psoriasis	Healthy	Skin	Mast cells	psoriasis_Mast cells_vs_normal_skin_Mast cells
PFN1	0.9772	0.0228	3.75793	0.00129891	0.000389599	0	0.25	1.69704	1.72666	0.703177	-0.83751	3.64453	1.05844	0.257576	0.551948	0.212121	13.8822	3.00489	psoriasis	Healthy	Skin	Mast cells	psoriasis_Mast cells_vs_normal_skin_Mast cells
ARID5B	0.9768	0.0232	3.74013	0.000137022	0.00047714	0	0.25	-1.96677	-2.00092	0.816927	-5.17582	0.777053	0.0909091	0.318182	0.0779221	0.212121	1.10131	2.62566	psoriasis	Healthy	Skin	Mast cells	psoriasis_Mast cells_vs_normal_skin_Mast cells
CALM2	0.9768	0.0232	3.74013	0.00160165	0.000452534	0	0.25	1.77319	1.82926	0.658519	-1.15319	3.79416	1.42857	0.30303	0.707792	0.227273	21.1254	3.20526	psoriasis	Healthy	Skin	Mast cells	psoriasis_Mast cells_vs_normal_skin_Mast cells
NDUFS7	0.9768	0.0232	3.74013	0.000161126	2.50495e-05	0	0.25	2.60341	2.73458	1.30572	-2.22283	5.68447	0.103896	0	0.103896	0	1.48572	0	psoriasis	Healthy	Skin	Mast cells	psoriasis_Mast cells_vs_normal_skin_Mast cells
IFI44L	0.9766	0.0234	3.73134	7.7974e-05	1.3344e-05	0	0.25	2.56995	2.6666	1.25359	-2.55367	6.66369	0.0324675	0	0.0292208	0	0.388357	0	psoriasis	Healthy	Skin	Mast cells	psoriasis_Mast cells_vs_normal_skin_Mast cells
CAPG	0.9764	0.0236	3.72263	0.00159853	0.000469221	0	0.25	1.73889	1.81085	0.716712	-1.12932	3.83491	1.50324	0.318182	0.691558	0.272727	20.8945	4.7395	psoriasis	Healthy	Skin	Mast cells	psoriasis_Mast cells_vs_normal_skin_Mast cells
PKM	0.9758	0.0242	3.6969	0.00050565	0.000103324	0	0.25	2.32534	2.4213	1.12238	-2.41935	5.4157	0.327922	0.0454545	0.253247	0.0454545	4.46847	1.11206	psoriasis	Healthy	Skin	Mast cells	psoriasis_Mast cells_vs_normal_skin_Mast cells
RPL3	0.9758	0.0242	3.6969	0.00283087	0.000828561	0	0.25	1.7183	1.75465	0.698537	-0.900717	3.78801	2.84091	0.333333	0.850649	0.272727	37.6918	4.99145	psoriasis	Healthy	Skin	Mast cells	psoriasis_Mast cells_vs_normal_skin_Mast cells
PAIP1	0.9756	0.0244	3.68847	0.000109828	3.90778e-05	0	0.25	1.48175	1.53787	0.702118	-1.67062	3.41823	0.0616883	0.0151515	0.0616883	0.0151515	0.84718	0.123686	psoriasis	Healthy	Skin	Mast cells	psoriasis_Mast cells_vs_normal_skin_Mast cells
ALYREF	0.9754	0.0246	3.6801	3.52836e-05	0.000137853	0	0.25	-2.14099	-2.18499	0.975728	-5.19954	1.37175	0.00649351	0.136364	0.00649351	0.106061	0.0846243	1.19944	psoriasis	Healthy	Skin	Mast cells	psoriasis_Mast cells_vs_normal_skin_Mast cells
SNRPN	0.9752	0.0248	3.6718	0.000169097	3.63654e-05	0	0.25	2.23321	2.3698	0.98703	-1.75983	4.56831	0.0974026	0.0151515	0.0974026	0.0151515	1.40107	0.151667	psoriasis	Healthy	Skin	Mast cells	psoriasis_Mast cells_vs_normal_skin_Mast cells
PPP1CA	0.9752	0.0248	3.6718	0.000255115	5.6827e-05	0	0.25	2.10716	2.17953	0.87137	-1.22425	4.38732	0.168831	0	0.155844	0	2.25923	0	psoriasis	Healthy	Skin	Mast cells	psoriasis_Mast cells_vs_normal_skin_Mast cells
COMMD8	0.975	0.025	3.66356	0.000205974	4.69079e-05	0	0.25	2.09665	2.15089	0.980326	-1.47676	4.86061	0.100649	0.030303	0.0909091	0.030303	1.33207	0.259273	psoriasis	Healthy	Skin	Mast cells	psoriasis_Mast cells_vs_normal_skin_Mast cells
KRT16	0.975	0.025	3.66356	0.000219727	4.8295e-05	0	0.25	2.18148	2.20034	1.0276	-2.28883	5.45989	0.133117	0	0.103896	0	2.12525	0	psoriasis	Healthy	Skin	Mast cells	psoriasis_Mast cells_vs_normal_skin_Mast cells
CTCF	0.9748	0.0252	3.65539	3.19728e-05	0.000120573	0	0.25	-2.11656	-2.20014	0.967206	-5.25574	1.48668	0.012987	0.0757576	0.012987	0.0757576	0.124982	0.834679	psoriasis	Healthy	Skin	Mast cells	psoriasis_Mast cells_vs_normal_skin_Mast cells
RAB21	0.9748	0.0252	3.65539	7.02571e-05	0.000230345	0	0.25	-1.87595	-1.87167	0.899435	-4.79999	1.36322	0.0292208	0.151515	0.0292208	0.151515	0.481211	1.95538	psoriasis	Healthy	Skin	Mast cells	psoriasis_Mast cells_vs_normal_skin_Mast cells
MAOB	0.9748	0.0252	3.65539	0.000560513	0.000229512	0	0.25	1.25552	1.28731	0.517428	-1.04652	2.84024	0.357143	0.19697	0.269481	0.151515	4.87646	2.51605	psoriasis	Healthy	Skin	Mast cells	psoriasis_Mast cells_vs_normal_skin_Mast cells
EIF1AY	0.9746	0.0254	3.64728	0.000198394	4.45052e-05	0	0.25	2.05815	2.18291	1.03286	-2.53279	4.41578	0.100649	0.0151515	0.0909091	0.0151515	1.34513	0.266283	psoriasis	Healthy	Skin	Mast cells	psoriasis_Mast cells_vs_normal_skin_Mast cells
CD74	0.9744	0.0256	3.63923	0.000165847	2.8549e-05	0	0.25	2.6594	2.73764	1.3983	-3.26966	6.54246	0.103896	0	0.0779221	0	1.26746	0	psoriasis	Healthy	Skin	Mast cells	psoriasis_Mast cells_vs_normal_skin_Mast cells
TAMALIN	0.9744	0.0256	3.63923	3.52687e-05	0.000156787	0	0.25	-2.38146	-2.4008	1.20231	-6.86628	1.79508	0.00649351	0.106061	0.00649351	0.0757576	0.100746	1.18143	psoriasis	Healthy	Skin	Mast cells	psoriasis_Mast cells_vs_normal_skin_Mast cells
IRF7	0.9742	0.0258	3.63124	0.000102478	2.2551e-05	0	0.25	2.17971	2.29431	1.09214	-2.9181	4.85568	0.0681818	0	0.0616883	0	0.94893	0	psoriasis	Healthy	Skin	Mast cells	psoriasis_Mast cells_vs_normal_skin_Mast cells
QTRT1	0.9742	0.0258	3.63124	7.28219e-05	1.79243e-05	0	0.25	2.00726	2.05834	0.94776	-1.57493	4.56078	0.0324675	0	0.0324675	0	0.36395	0	psoriasis	Healthy	Skin	Mast cells	psoriasis_Mast cells_vs_normal_skin_Mast cells
UQCRC1	0.974	0.026	3.62331	0.000164396	4.54163e-05	0	0.25	1.8666	1.88325	0.902363	-2.60694	4.64872	0.0909091	0.0151515	0.0811688	0.0151515	1.1171	0.109397	psoriasis	Healthy	Skin	Mast cells	psoriasis_Mast cells_vs_normal_skin_Mast cells
CD52	0.9738	0.0262	3.61545	0.000509036	9.95806e-05	0	0.25	2.20504	2.27537	1.02022	-1.29429	5.41374	0.353896	0	0.198052	0	4.02707	0	psoriasis	Healthy	Skin	Mast cells	psoriasis_Mast cells_vs_normal_skin_Mast cells
HSD17B11	0.9738	0.0262	3.61545	0.000280154	6.94464e-05	0	0.25	2.00435	2.01029	0.983056	-1.37801	5.13773	0.168831	0.0454545	0.142857	0.0454545	2.39504	0.942375	psoriasis	Healthy	Skin	Mast cells	psoriasis_Mast cells_vs_normal_skin_Mast cells
LAIR1	0.9738	0.0262	3.61545	0.000119819	2.08938e-05	0	0.25	2.46388	2.55505	1.30453	-2.54214	6.05865	0.0649351	0.0151515	0.0649351	0.0151515	0.858059	0.162048	psoriasis	Healthy	Skin	Mast cells	psoriasis_Mast cells_vs_normal_skin_Mast cells
TPD52L2	0.9738	0.0262	3.61545	8.63277e-05	1.89026e-05	0	0.25	2.10906	2.16099	1.02467	-2.12099	5.20157	0.0454545	0	0.0454545	0	0.575791	0	psoriasis	Healthy	Skin	Mast cells	psoriasis_Mast cells_vs_normal_skin_Mast cells
RPL30	0.9736	0.0264	3.60764	0.00249731	0.00843265	0	0.25	-1.84249	-1.93384	0.787576	-3.80443	1.96757	2.45779	10.1818	0.808442	0.984848	31.6914	122.015	psoriasis	Healthy	Skin	Mast cells	psoriasis_Mast cells_vs_normal_skin_Mast cells
PRPF38A	0.9736	0.0264	3.60764	0.00019882	5.89215e-05	0	0.25	1.70887	1.76057	0.798449	-2.68101	4.21485	0.11039	0.0454545	0.100649	0.0454545	1.49358	0.597109	psoriasis	Healthy	Skin	Mast cells	psoriasis_Mast cells_vs_normal_skin_Mast cells
RPL22L1	0.9734	0.0266	3.59988	0.000176259	0.000614427	0	0.25	-1.97707	-2.02211	0.801086	-4.2478	0.803453	0.107143	0.530303	0.0974026	0.363636	1.46152	5.94947	psoriasis	Healthy	Skin	Mast cells	psoriasis_Mast cells_vs_normal_skin_Mast cells
SSR4	0.9734	0.0266	3.59988	0.00104967	0.000451407	0	0.25	1.20406	1.18984	0.512609	-0.762417	3.27384	0.769479	0.348485	0.503247	0.287879	10.6846	4.27521	psoriasis	Healthy	Skin	Mast cells	psoriasis_Mast cells_vs_normal_skin_Mast cells
TEX30	0.9734	0.0266	3.59988	0.000130365	3.28818e-05	0	0.25	1.94078	1.99775	0.945754	-2.50732	4.94118	0.0714286	0	0.0681818	0	1.03543	0	psoriasis	Healthy	Skin	Mast cells	psoriasis_Mast cells_vs_normal_skin_Mast cells
CD69	0.9732	0.0268	3.59219	0.00403022	0.000550834	0	0.25	2.68599	2.74088	1.4152	-2.62857	6.5795	4.5552	0.454545	0.62987	0.272727	64.5922	4.93293	psoriasis	Healthy	Skin	Mast cells	psoriasis_Mast cells_vs_normal_skin_Mast cells
SMIM30	0.9732	0.0268	3.59219	0.000208786	5.18693e-05	0	0.25	1.94284	2.00851	0.892493	-1.1294	4.27618	0.11039	0.0151515	0.0974026	0.0151515	1.31593	0.321007	psoriasis	Healthy	Skin	Mast cells	psoriasis_Mast cells_vs_normal_skin_Mast cells
HLA-C	0.973	0.027	3.58455	0.00140466	0.00038795	0	0.25	1.71821	1.75061	0.779593	-1.1005	4.49097	1.27273	0.151515	0.561688	0.121212	16.316	2.37427	psoriasis	Healthy	Skin	Mast cells	psoriasis_Mast cells_vs_normal_skin_Mast cells
LIPA	0.973	0.027	3.58455	7.28104e-05	1.4765e-05	0	0.25	2.34266	2.46153	1.16078	-3.18015	5.36211	0.0324675	0	0.0324675	0	0.506374	0	psoriasis	Healthy	Skin	Mast cells	psoriasis_Mast cells_vs_normal_skin_Mast cells
BRI3	0.9728	0.0272	3.57696	7.43751e-05	0.000341875	0	0.25	-2.63934	-2.60769	1.46845	-6.94541	1.81022	0.0454545	0.272727	0.0422078	0.227273	0.913499	3.43315	psoriasis	Healthy	Skin	Mast cells	psoriasis_Mast cells_vs_normal_skin_Mast cells
NDFIP2	0.9728	0.0272	3.57696	0.000202919	7.56775e-05	0	0.25	1.40566	1.42485	0.599644	-0.725107	3.28245	0.12013	0.0151515	0.113636	0.0151515	1.52565	0.0900268	psoriasis	Healthy	Skin	Mast cells	psoriasis_Mast cells_vs_normal_skin_Mast cells
RNASEK	0.9728	0.0272	3.57696	5.17472e-05	0.000189285	0	0.25	-2.08276	-2.10341	0.993222	-5.72454	1.225	0.0227273	0.151515	0.0227273	0.136364	0.22062	1.59729	psoriasis	Healthy	Skin	Mast cells	psoriasis_Mast cells_vs_normal_skin_Mast cells
SNRPB	0.9724	0.0276	3.56195	0.000239476	7.30031e-05	0	0.25	1.7273	1.73199	0.860175	-1.96736	4.6879	0.165584	0.030303	0.149351	0.030303	2.26556	0.273073	psoriasis	Healthy	Skin	Mast cells	psoriasis_Mast cells_vs_normal_skin_Mast cells
RFXANK	0.972	0.028	3.54715	7.57886e-05	1.27104e-05	0	0.25	2.55345	2.62789	1.29648	-2.47888	6.02239	0.0324675	0	0.0324675	0	0.507382	0	psoriasis	Healthy	Skin	Mast cells	psoriasis_Mast cells_vs_normal_skin_Mast cells
HERPUD2	0.972	0.028	3.54715	4.14697e-05	0.000137372	0	0.25	-1.89742	-1.9402	0.844886	-4.62934	1.2987	0.0162338	0.0757576	0.0162338	0.0757576	0.172533	0.803316	psoriasis	Healthy	Skin	Mast cells	psoriasis_Mast cells_vs_normal_skin_Mast cells
GABARAP	0.972	0.028	3.54715	6.55217e-05	0.000214449	0	0.25	-1.78653	-1.80205	0.86373	-4.41616	1.74061	0.0324675	0.151515	0.0324675	0.121212	0.452419	1.89547	psoriasis	Healthy	Skin	Mast cells	psoriasis_Mast cells_vs_normal_skin_Mast cells
FRMD4B	0.972	0.028	3.54715	7.70088e-05	0.000239394	0	0.25	-1.73272	-1.75022	0.830165	-4.78368	1.29043	0.0422078	0.181818	0.0357143	0.166667	0.560498	2.21438	psoriasis	Healthy	Skin	Mast cells	psoriasis_Mast cells_vs_normal_skin_Mast cells
BASP1	0.9716	0.0284	3.53255	8.92125e-05	0.000358166	0	0.25	-2.17539	-2.18971	1.10591	-5.87566	1.67015	0.0422078	0.30303	0.0422078	0.242424	0.586596	3.65133	psoriasis	Healthy	Skin	Mast cells	psoriasis_Mast cells_vs_normal_skin_Mast cells
KRT6A	0.9716	0.0284	3.53255	0.000236982	3.45436e-05	0	0.25	2.7549	2.9159	1.49258	-3.34391	6.64236	0.165584	0	0.133117	0	2.54646	0	psoriasis	Healthy	Skin	Mast cells	psoriasis_Mast cells_vs_normal_skin_Mast cells
STAG2	0.971	0.029	3.51103	7.21811e-05	0.00028223	0	0.25	-2.24235	-2.27354	1.19184	-5.88344	1.74174	0.0324675	0.166667	0.0292208	0.166667	0.421844	2.1556	psoriasis	Healthy	Skin	Mast cells	psoriasis_Mast cells_vs_normal_skin_Mast cells
GOLPH3	0.971	0.029	3.51103	0.000123021	2.95309e-05	0	0.25	2.00265	2.04672	0.972052	-1.84226	4.9021	0.0649351	0	0.0584416	0	0.825699	0	psoriasis	Healthy	Skin	Mast cells	psoriasis_Mast cells_vs_normal_skin_Mast cells
LMAN2	0.9706	0.0294	3.49692	0.000288541	8.14062e-05	0	0.25	1.80528	1.78689	0.8608	-1.44725	5.3355	0.172078	0.0454545	0.149351	0.0454545	2.22302	1.03287	psoriasis	Healthy	Skin	Mast cells	psoriasis_Mast cells_vs_normal_skin_Mast cells
CIR1	0.9706	0.0294	3.49692	0.000103721	0.000306622	0	0.25	-1.70861	-1.7008	0.852298	-4.82442	1.89228	0.0616883	0.181818	0.0487013	0.166667	0.664623	2.04062	psoriasis	Healthy	Skin	Mast cells	psoriasis_Mast cells_vs_normal_skin_Mast cells
DDX24	0.9704	0.0296	3.48993	0.000233933	0.000595314	0	0.25	-1.3743	-1.40643	0.585387	-3.39851	0.86706	0.149351	0.590909	0.13961	0.378788	2.03366	6.16746	psoriasis	Healthy	Skin	Mast cells	psoriasis_Mast cells_vs_normal_skin_Mast cells
RAB27B	0.97	0.03	3.4761	0.000340647	0.000741001	0	0.25	-1.1367	-1.14031	0.499429	-3.1155	0.677457	0.214286	0.712121	0.172078	0.5	2.9245	8.68537	psoriasis	Healthy	Skin	Mast cells	psoriasis_Mast cells_vs_normal_skin_Mast cells
HLA-B	0.97	0.03	3.4761	0.00110495	0.000304375	0	0.25	1.75683	1.8007	0.795781	-1.14922	4.59918	0.899349	0.136364	0.454545	0.121212	11.0366	2.31322	psoriasis	Healthy	Skin	Mast cells	psoriasis_Mast cells_vs_normal_skin_Mast cells
ETHE1	0.97	0.03	3.4761	6.89387e-05	1.83927e-05	0	0.25	1.89273	1.98576	1.0261	-2.59425	4.91104	0.0357143	0	0.0357143	0	0.414148	0	psoriasis	Healthy	Skin	Mast cells	psoriasis_Mast cells_vs_normal_skin_Mast cells
OAZ1	0.97	0.03	3.4761	0.00143131	0.000772928	0	0.25	0.882608	0.889284	0.322839	-0.307099	1.96117	1.17857	0.606061	0.626623	0.439394	16.1191	7.33248	psoriasis	Healthy	Skin	Mast cells	psoriasis_Mast cells_vs_normal_skin_Mast cells
VDAC1	0.9696	0.0304	3.46244	0.000366368	0.000130661	0	0.25	1.43619	1.45119	0.624126	-0.632116	3.76405	0.24026	0.0757576	0.204545	0.0757576	2.98115	0.778545	psoriasis	Healthy	Skin	Mast cells	psoriasis_Mast cells_vs_normal_skin_Mast cells
KRT17	0.9694	0.0306	3.45568	0.000220075	3.83691e-05	0	0.25	2.49057	2.5172	1.40519	-2.18204	7.02424	0.149351	0	0.13961	0	2.35858	0	psoriasis	Healthy	Skin	Mast cells	psoriasis_Mast cells_vs_normal_skin_Mast cells
SQOR	0.9692	0.0308	3.44896	6.78692e-05	1.3603e-05	0	0.25	2.23069	2.31419	1.14286	-2.16443	5.38214	0.0324675	0	0.0324675	0	0.319184	0	psoriasis	Healthy	Skin	Mast cells	psoriasis_Mast cells_vs_normal_skin_Mast cells
MANF	0.969	0.031	3.44228	0.000240827	6.21132e-05	0	0.25	1.90117	1.94519	0.970571	-2.4101	4.84586	0.142857	0.030303	0.133117	0.030303	1.84062	0.41537	psoriasis	Healthy	Skin	Mast cells	psoriasis_Mast cells_vs_normal_skin_Mast cells
SPTSSA	0.9688	0.0312	3.43564	0.00023602	5.30933e-05	0	0.25	2.16189	2.2518	1.15197	-2.2799	5.33534	0.136364	0.0151515	0.126623	0.0151515	2.13055	0.2925	psoriasis	Healthy	Skin	Mast cells	psoriasis_Mast cells_vs_normal_skin_Mast cells
RPS26	0.9686	0.0314	3.42904	0.00102256	0.0035343	0	0.25	-1.92327	-1.99478	0.970982	-4.62553	1.9101	0.808441	4.31818	0.441558	0.893939	11.1414	50.6851	psoriasis	Healthy	Skin	Mast cells	psoriasis_Mast cells_vs_normal_skin_Mast cells
HLA-DRA	0.9686	0.0314	3.42904	8.87593e-05	1.62025e-05	0	0.25	2.45345	2.6345	1.63578	-4.13162	6.6895	0.0519481	0	0.0422078	0	0.667196	0	psoriasis	Healthy	Skin	Mast cells	psoriasis_Mast cells_vs_normal_skin_Mast cells
TPPP3	0.9684	0.0316	3.42249	0.000154348	2.60245e-05	0	0.25	2.26779	2.2531	1.32182	-2.64487	6.28066	0.11039	0	0.0844156	0	1.12991	0	psoriasis	Healthy	Skin	Mast cells	psoriasis_Mast cells_vs_normal_skin_Mast cells
HBD	0.9684	0.0316	3.42249	7.99776e-05	9.3957e-06	0	0.25	2.88959	2.93626	1.82389	-4.09338	9.88843	0.0649351	0	0.0227273	0	0.839794	0	psoriasis	Healthy	Skin	Mast cells	psoriasis_Mast cells_vs_normal_skin_Mast cells
MT-CYB	0.9684	0.0316	3.42249	0.00233386	0.00704729	0	0.25	-1.73975	-1.83826	0.854138	-3.88578	1.97424	2.74351	6.37879	0.681818	0.939394	34.3891	74.7554	psoriasis	Healthy	Skin	Mast cells	psoriasis_Mast cells_vs_normal_skin_Mast cells
GRPEL1	0.9682	0.0318	3.41597	5.85116e-05	0.000190454	0	0.25	-1.88409	-1.93806	0.89542	-4.44416	1.15487	0.0227273	0.136364	0.0227273	0.136364	0.305759	1.3853	psoriasis	Healthy	Skin	Mast cells	psoriasis_Mast cells_vs_normal_skin_Mast cells
UBXN1	0.968	0.032	3.4095	0.000267702	7.55571e-05	0	0.25	1.7816	1.83972	0.85801	-1.39882	4.32471	0.165584	0.0151515	0.142857	0.0151515	1.99815	0.0912742	psoriasis	Healthy	Skin	Mast cells	psoriasis_Mast cells_vs_normal_skin_Mast cells
SEC22B	0.968	0.032	3.4095	0.000156097	3.62719e-05	0	0.25	2.00434	2.10019	0.997731	-1.92691	4.53801	0.0779221	0.0151515	0.0779221	0.0151515	0.989379	0.150015	psoriasis	Healthy	Skin	Mast cells	psoriasis_Mast cells_vs_normal_skin_Mast cells
PSME3IP1	0.968	0.032	3.4095	0.000122607	2.49884e-05	0	0.25	2.35661	2.48133	1.3034	-3.13459	5.6981	0.0584416	0	0.0584416	0	0.950744	0	psoriasis	Healthy	Skin	Mast cells	psoriasis_Mast cells_vs_normal_skin_Mast cells
KRT14	0.9678	0.0322	3.40306	0.000828509	0.000202004	0	0.25	1.91604	1.87151	1.03853	-1.92154	5.57866	0.636363	0.030303	0.37987	0.030303	9.79385	0.412727	psoriasis	Healthy	Skin	Mast cells	psoriasis_Mast cells_vs_normal_skin_Mast cells
RPS28	0.9678	0.0322	3.40306	0.00248244	0.00663135	0	0.25	-1.44545	-1.49481	0.616935	-3.27695	1.01043	2.27922	8.5	0.866883	0.984848	33.7499	102.709	psoriasis	Healthy	Skin	Mast cells	psoriasis_Mast cells_vs_normal_skin_Mast cells
C7orf50	0.9676	0.0324	3.39666	0.000207325	6.23196e-05	0	0.25	1.68289	1.71954	0.779471	-1.11516	4.37361	0.133117	0.0151515	0.12987	0.0151515	1.83965	0.137866	psoriasis	Healthy	Skin	Mast cells	psoriasis_Mast cells_vs_normal_skin_Mast cells
RENBP	0.9676	0.0324	3.39666	0.000209371	7.73262e-05	0	0.25	1.41021	1.40647	0.661494	-0.901366	4.03847	0.12013	0.030303	0.107143	0.0151515	1.56754	0.275733	psoriasis	Healthy	Skin	Mast cells	psoriasis_Mast cells_vs_normal_skin_Mast cells
TAF1D	0.9674	0.0326	3.3903	0.000100408	0.000301997	0	0.25	-1.73401	-1.73744	0.875157	-4.55903	1.19616	0.0487013	0.19697	0.0454545	0.106061	0.586126	1.74742	psoriasis	Healthy	Skin	Mast cells	psoriasis_Mast cells_vs_normal_skin_Mast cells
UBE2M	0.9674	0.0326	3.3903	3.74354e-05	0.000123281	0	0.25	-2.0366	-2.1019	1.27746	-5.87698	2.55939	0.0194805	0.0454545	0.0194805	0.030303	0.259118	0.571028	psoriasis	Healthy	Skin	Mast cells	psoriasis_Mast cells_vs_normal_skin_Mast cells
CMTM6	0.9672	0.0328	3.38398	0.000266527	7.59373e-05	0	0.25	1.79472	1.87395	0.854033	-1.56367	4.07954	0.162338	0.0454545	0.149351	0.0454545	2.25778	0.634752	psoriasis	Healthy	Skin	Mast cells	psoriasis_Mast cells_vs_normal_skin_Mast cells
ENPP3	0.9672	0.0328	3.38398	0.000122371	4.01586e-05	0	0.25	1.57942	1.5995	0.808258	-1.61353	4.1572	0.0616883	0.0151515	0.0584416	0.0151515	0.871264	0.16742	psoriasis	Healthy	Skin	Mast cells	psoriasis_Mast cells_vs_normal_skin_Mast cells
RPL37	0.967	0.033	3.37769	0.00152981	0.00476246	0	0.25	-1.65122	-1.71122	0.783805	-3.63598	1.16375	1.36688	6.18182	0.626623	0.863636	16.4511	65.7389	psoriasis	Healthy	Skin	Mast cells	psoriasis_Mast cells_vs_normal_skin_Mast cells
CD68	0.967	0.033	3.37769	0.000137769	3.23228e-05	0	0.25	2.01817	2.09271	1.05638	-2.10377	5.12809	0.0811688	0	0.0811688	0	1.07585	0	psoriasis	Healthy	Skin	Mast cells	psoriasis_Mast cells_vs_normal_skin_Mast cells
RPL7	0.9668	0.0332	3.37144	0.00360646	0.00128114	0	0.25	1.45109	1.47525	0.65811	-1.03857	3.46339	3.62662	1.15152	0.899351	0.590909	52.6374	12.3752	psoriasis	Healthy	Skin	Mast cells	psoriasis_Mast cells_vs_normal_skin_Mast cells
SDF4	0.9662	0.0338	3.35291	0.000136209	4.67377e-05	0	0.25	1.55005	1.58919	0.800145	-1.4806	3.81054	0.0681818	0.0151515	0.0584416	0.0151515	1.00234	0.121406	psoriasis	Healthy	Skin	Mast cells	psoriasis_Mast cells_vs_normal_skin_Mast cells
GDF15	0.966	0.034	3.3468	0.000100921	2.47887e-05	0	0.25	1.94677	2.02152	1.10775	-2.29745	4.9841	0.0519481	0	0.0519481	0	0.699424	0	psoriasis	Healthy	Skin	Mast cells	psoriasis_Mast cells_vs_normal_skin_Mast cells
TMEM30A	0.966	0.034	3.3468	7.54605e-05	1.30491e-05	0	0.25	2.47371	2.59429	1.43988	-2.89247	6.09057	0.0454545	0	0.0454545	0	0.712656	0	psoriasis	Healthy	Skin	Mast cells	psoriasis_Mast cells_vs_normal_skin_Mast cells
NAT9	0.9658	0.0342	3.34073	9.28375e-05	1.89413e-05	0	0.25	2.25294	2.34076	1.20307	-2.34081	5.3127	0.0422078	0	0.038961	0	0.674732	0	psoriasis	Healthy	Skin	Mast cells	psoriasis_Mast cells_vs_normal_skin_Mast cells
TMSB4X	0.9658	0.0342	3.34073	0.010285	0.00300109	0	0.25	1.67328	1.72262	0.768969	-1.19115	3.87031	12.3799	1.87879	0.996753	0.712121	167.588	22.6741	psoriasis	Healthy	Skin	Mast cells	psoriasis_Mast cells_vs_normal_skin_Mast cells
NTM	0.9656	0.0344	3.33469	6.80757e-05	0.000304562	0	0.25	-2.19175	-2.209	1.20741	-6.0742	1.85434	0.0551948	0.257576	0.038961	0.227273	0.849453	3.49756	psoriasis	Healthy	Skin	Mast cells	psoriasis_Mast cells_vs_normal_skin_Mast cells
NUCB1	0.9654	0.0346	3.32869	0.000224212	8.22328e-05	0	0.25	1.39948	1.40036	0.681966	-1.14141	3.36964	0.126623	0.0151515	0.107143	0.0151515	1.47702	0.123183	psoriasis	Healthy	Skin	Mast cells	psoriasis_Mast cells_vs_normal_skin_Mast cells
PSMB6	0.9652	0.0348	3.32272	0.000397002	0.000135615	0	0.25	1.54878	1.60313	0.746061	-1.31717	3.68003	0.269481	0.0606061	0.230519	0.0606061	3.72646	0.603786	psoriasis	Healthy	Skin	Mast cells	psoriasis_Mast cells_vs_normal_skin_Mast cells
NACA	0.9652	0.0348	3.32272	0.00128446	0.00300528	0	0.25	-1.28475	-1.31138	0.561904	-2.88951	0.625269	1.12338	2.98485	0.600649	0.863636	15.2618	34.3659	psoriasis	Healthy	Skin	Mast cells	psoriasis_Mast cells_vs_normal_skin_Mast cells
COPE	0.965	0.035	3.31678	0.000515567	0.000208157	0	0.25	1.31885	1.29189	0.613271	-0.65688	3.18865	0.344156	0.121212	0.292208	0.121212	4.82931	1.65446	psoriasis	Healthy	Skin	Mast cells	psoriasis_Mast cells_vs_normal_skin_Mast cells
LY6D	0.965	0.035	3.31678	0.000225659	4.42435e-05	0	0.25	2.41924	2.47012	1.40647	-1.93475	6.42563	0.12013	0	0.107143	0	2.06488	0	psoriasis	Healthy	Skin	Mast cells	psoriasis_Mast cells_vs_normal_skin_Mast cells
SLC25A6	0.965	0.035	3.31678	0.000450824	0.000209199	0	0.25	1.09195	1.1046	0.465151	-1.09125	2.91421	0.262987	0.121212	0.224026	0.121212	3.79245	1.62967	psoriasis	Healthy	Skin	Mast cells	psoriasis_Mast cells_vs_normal_skin_Mast cells
PSMA4	0.965	0.035	3.31678	0.0006934	0.000201278	0	0.25	1.7327	1.79659	0.809828	-1.08356	4.27341	0.50974	0.0909091	0.37987	0.0909091	6.82724	1.11031	psoriasis	Healthy	Skin	Mast cells	psoriasis_Mast cells_vs_normal_skin_Mast cells
SAMSN1	0.9648	0.0352	3.31087	0.000935637	0.000317003	0	0.25	1.53146	1.54069	0.73549	-1.4359	4.22147	0.827921	0.166667	0.464286	0.151515	10.5155	1.81634	psoriasis	Healthy	Skin	Mast cells	psoriasis_Mast cells_vs_normal_skin_Mast cells
GOLT1B	0.9648	0.0352	3.31087	9.67762e-05	2.58444e-05	0	0.25	1.89941	1.96297	1.03555	-2.43676	4.88518	0.0616883	0	0.0584416	0	0.895725	0	psoriasis	Healthy	Skin	Mast cells	psoriasis_Mast cells_vs_normal_skin_Mast cells
MT-ND2	0.9648	0.0352	3.31087	0.00238059	0.00607964	0	0.25	-1.44359	-1.52443	0.735316	-3.30667	1.74843	2.22078	6.18182	0.720779	0.939394	29.6333	76.7015	psoriasis	Healthy	Skin	Mast cells	psoriasis_Mast cells_vs_normal_skin_Mast cells
NOP56	0.9646	0.0354	3.305	0.000103818	1.99182e-05	0	0.25	2.36789	2.47368	1.3543	-2.66895	6.34981	0.0519481	0	0.0519481	0	0.787288	0	psoriasis	Healthy	Skin	Mast cells	psoriasis_Mast cells_vs_normal_skin_Mast cells
CYSLTR1	0.9646	0.0354	3.305	0.000188496	4.94655e-05	0	0.25	1.83124	1.91292	0.928002	-1.43676	4.18755	0.103896	0	0.0974026	0	1.50681	0	psoriasis	Healthy	Skin	Mast cells	psoriasis_Mast cells_vs_normal_skin_Mast cells
KIF22	0.9644	0.0356	3.29916	0.000128425	2.75498e-05	0	0.25	2.08144	2.16874	1.0718	-2.06845	5.15166	0.0746753	0	0.0681818	0	0.995872	0	psoriasis	Healthy	Skin	Mast cells	psoriasis_Mast cells_vs_normal_skin_Mast cells
AGPAT5	0.9644	0.0356	3.29916	0.000127124	3.04163e-05	0	0.25	2.12166	2.18603	1.26228	-3.13581	5.99727	0.0714286	0	0.0681818	0	1.03577	0	psoriasis	Healthy	Skin	Mast cells	psoriasis_Mast cells_vs_normal_skin_Mast cells
RGCC	0.9642	0.0358	3.29335	0.000472335	5.81342e-05	0	0.25	2.74351	2.77486	1.72171	-3.42451	7.87889	0.435065	0	0.142857	0	5.46	0	psoriasis	Healthy	Skin	Mast cells	psoriasis_Mast cells_vs_normal_skin_Mast cells
U2SURP	0.9642	0.0358	3.29335	7.95249e-05	0.000251901	0	0.25	-1.86843	-1.84227	0.964745	-4.98594	0.873595	0.0324675	0.19697	0.0324675	0.181818	0.46149	2.43546	psoriasis	Healthy	Skin	Mast cells	psoriasis_Mast cells_vs_normal_skin_Mast cells
ATP5F1A	0.9642	0.0358	3.29335	0.000182079	5.05444e-05	0	0.25	1.91561	1.9889	1.04503	-2.40033	4.59256	0.107143	0.030303	0.103896	0.0151515	1.53423	0.197157	psoriasis	Healthy	Skin	Mast cells	psoriasis_Mast cells_vs_normal_skin_Mast cells
UBA2	0.964	0.036	3.28757	0.000134108	4.65499e-05	0	0.25	1.49718	1.51483	0.762499	-1.28349	3.96881	0.0584416	0.0454545	0.0551948	0.0454545	0.730484	0.646089	psoriasis	Healthy	Skin	Mast cells	psoriasis_Mast cells_vs_normal_skin_Mast cells
ALS2	0.964	0.036	3.28757	0.000104389	1.61406e-05	0	0.25	2.59904	2.74224	1.67818	-3.49191	6.536	0.0551948	0	0.0487013	0	0.77984	0	psoriasis	Healthy	Skin	Mast cells	psoriasis_Mast cells_vs_normal_skin_Mast cells
STARD4	0.964	0.036	3.28757	5.79662e-05	1.55454e-05	0	0.25	1.91751	2.00463	1.06225	-2.59099	5.21626	0.0324675	0	0.0324675	0	0.472532	0	psoriasis	Healthy	Skin	Mast cells	psoriasis_Mast cells_vs_normal_skin_Mast cells
STX8	0.964	0.036	3.28757	0.000163755	4.05237e-05	0	0.25	2.09271	2.244	1.15178	-2.88048	5.07967	0.0941559	0.0151515	0.0909091	0.0151515	1.30343	0.288052	psoriasis	Healthy	Skin	Mast cells	psoriasis_Mast cells_vs_normal_skin_Mast cells
SLBP	0.964	0.036	3.28757	0.000165463	5.50435e-05	0	0.25	1.63347	1.71649	0.809662	-1.59636	3.98993	0.100649	0.030303	0.0941558	0.030303	1.26655	0.495745	psoriasis	Healthy	Skin	Mast cells	psoriasis_Mast cells_vs_normal_skin_Mast cells
SSR1	0.9636	0.0364	3.27611	0.00018674	3.97315e-05	0	0.25	2.30227	2.3747	1.34502	-2.91607	6.01188	0.103896	0.030303	0.100649	0.030303	1.62446	0.522971	psoriasis	Healthy	Skin	Mast cells	psoriasis_Mast cells_vs_normal_skin_Mast cells
RERE	0.9636	0.0364	3.27611	4.25308e-05	0.000164367	0	0.25	-2.04517	-2.05192	1.1333	-5.88979	1.76777	0.012987	0.136364	0.012987	0.136364	0.271068	1.94965	psoriasis	Healthy	Skin	Mast cells	psoriasis_Mast cells_vs_normal_skin_Mast cells
SEC31A	0.9632	0.0368	3.26476	5.6411e-05	0.000156679	0	0.25	-1.56932	-1.59944	0.763085	-4.40404	1.41135	0.0227273	0.106061	0.0227273	0.106061	0.290366	1.0151	psoriasis	Healthy	Skin	Mast cells	psoriasis_Mast cells_vs_normal_skin_Mast cells
KRT6C	0.963	0.037	3.25914	0.00010065	1.8024e-05	0	0.25	2.43066	2.51606	1.31927	-2.71965	6.02232	0.0454545	0	0.0454545	0	0.692477	0	psoriasis	Healthy	Skin	Mast cells	psoriasis_Mast cells_vs_normal_skin_Mast cells
PSME2	0.963	0.037	3.25914	0.000308526	5.68446e-05	0	0.25	2.24394	2.29083	1.37397	-2.46658	7.45345	0.207792	0.030303	0.162338	0.030303	2.80479	0.692367	psoriasis	Healthy	Skin	Mast cells	psoriasis_Mast cells_vs_normal_skin_Mast cells
PTGES2	0.963	0.037	3.25914	0.000102898	2.60812e-05	0	0.25	1.95841	2.02143	1.08143	-1.98893	4.98751	0.0551948	0	0.0551948	0	0.675013	0	psoriasis	Healthy	Skin	Mast cells	psoriasis_Mast cells_vs_normal_skin_Mast cells
ECH1	0.9628	0.0372	3.25354	0.000251382	4.48215e-05	0	0.25	2.35587	2.45139	1.39848	-4.05028	6.60896	0.178571	0.030303	0.149351	0.030303	2.20616	0.68651	psoriasis	Healthy	Skin	Mast cells	psoriasis_Mast cells_vs_normal_skin_Mast cells
LDLR	0.9628	0.0372	3.25354	6.28393e-05	1.68191e-05	0	0.25	1.8642	1.97052	1.10803	-2.25494	5.0679	0.0357143	0	0.0357143	0	0.401814	0	psoriasis	Healthy	Skin	Mast cells	psoriasis_Mast cells_vs_normal_skin_Mast cells
DLD	0.9628	0.0372	3.25354	0.00010183	3.57349e-05	0	0.25	1.48744	1.50221	0.727382	-1.18089	3.85316	0.0487013	0	0.0487013	0	0.663322	0	psoriasis	Healthy	Skin	Mast cells	psoriasis_Mast cells_vs_normal_skin_Mast cells
CISD2	0.9626	0.0374	3.24797	0.000125622	3.48408e-05	0	0.25	1.87113	1.90475	0.979531	-2.44235	4.85701	0.0584416	0	0.0584416	0	0.785588	0	psoriasis	Healthy	Skin	Mast cells	psoriasis_Mast cells_vs_normal_skin_Mast cells
HBP1	0.9624	0.0376	3.24243	0.000187595	6.08986e-05	0	0.25	1.57854	1.60339	0.786797	-1.49043	3.82951	0.107143	0.030303	0.103896	0.030303	1.39251	0.531725	psoriasis	Healthy	Skin	Mast cells	psoriasis_Mast cells_vs_normal_skin_Mast cells
RPL7A	0.9624	0.0376	3.24243	0.00168944	0.00377407	0	0.25	-1.22966	-1.28652	0.591123	-3.13238	1.0751	1.4026	3.30303	0.613636	0.878788	17.6772	40.2182	psoriasis	Healthy	Skin	Mast cells	psoriasis_Mast cells_vs_normal_skin_Mast cells
TMEM199	0.9624	0.0376	3.24243	7.40371e-05	1.37091e-05	0	0.25	2.50631	2.54344	1.74367	-3.19684	6.94332	0.0292208	0	0.0292208	0	0.433074	0	psoriasis	Healthy	Skin	Mast cells	psoriasis_Mast cells_vs_normal_skin_Mast cells
ARL4C	0.9622	0.0378	3.23691	0.000342903	0.000920188	0	0.25	-1.44593	-1.49663	0.68456	-3.4645	1.01079	0.24026	0.757576	0.181818	0.484848	3.08856	7.60924	psoriasis	Healthy	Skin	Mast cells	psoriasis_Mast cells_vs_normal_skin_Mast cells
POLR2B	0.9622	0.0378	3.23691	9.05343e-05	2.70425e-05	0	0.25	1.67243	1.76114	0.961921	-2.49485	4.29893	0.0422078	0.0151515	0.0422078	0.0151515	0.559295	0.266283	psoriasis	Healthy	Skin	Mast cells	psoriasis_Mast cells_vs_normal_skin_Mast cells
PTP4A2	0.962	0.038	3.23143	0.000142814	0.000401976	0	0.25	-1.61609	-1.6117	0.838088	-4.50645	1.00772	0.0714286	0.272727	0.0681818	0.242424	1.16976	3.3731	psoriasis	Healthy	Skin	Mast cells	psoriasis_Mast cells_vs_normal_skin_Mast cells
TMEM126B	0.962	0.038	3.23143	0.000217173	5.5534e-05	0	0.25	1.94308	2.02121	1.01035	-2.00132	4.7344	0.116883	0.0151515	0.100649	0.0151515	1.52931	0.162048	psoriasis	Healthy	Skin	Mast cells	psoriasis_Mast cells_vs_normal_skin_Mast cells
CAPN7	0.962	0.038	3.23143	3.58571e-05	0.000133146	0	0.25	-2.03948	-2.06843	1.14729	-5.93959	2.40283	0.0162338	0.0757576	0.012987	0.0757576	0.19925	0.626757	psoriasis	Healthy	Skin	Mast cells	psoriasis_Mast cells_vs_normal_skin_Mast cells
KDM2A	0.9618	0.0382	3.22597	2.75579e-05	0.000107789	0	0.25	-2.22425	-2.25582	1.2789	-6.10171	2.29965	0.00974026	0.106061	0.00649351	0.0757576	0.245981	1.02432	psoriasis	Healthy	Skin	Mast cells	psoriasis_Mast cells_vs_normal_skin_Mast cells
HLA-E	0.9618	0.0382	3.22597	0.00135581	0.000427283	0	0.25	1.57202	1.62389	0.724332	-0.992302	3.47765	0.990258	0.348485	0.519481	0.257576	12.9314	3.78674	psoriasis	Healthy	Skin	Mast cells	psoriasis_Mast cells_vs_normal_skin_Mast cells
ARID4A	0.9612	0.0388	3.20976	4.03169e-05	0.000138185	0	0.25	-2.04444	-2.14987	1.18823	-5.51555	2.14605	0.0227273	0.0757576	0.0227273	0.0757576	0.24263	0.748201	psoriasis	Healthy	Skin	Mast cells	psoriasis_Mast cells_vs_normal_skin_Mast cells
BNIP3	0.9612	0.0388	3.20976	3.25276e-05	9.85602e-05	0	0.25	-1.73072	-1.76558	0.87421	-4.4082	1.66927	0.012987	0.0757576	0.012987	0.0757576	0.136484	0.941567	psoriasis	Healthy	Skin	Mast cells	psoriasis_Mast cells_vs_normal_skin_Mast cells
FOXN3	0.961	0.039	3.20441	3.65121e-05	0.000127186	0	0.25	-2.00895	-2.06344	1.14768	-5.77323	1.87433	0.012987	0.0909091	0.012987	0.0909091	0.175881	1.1465	psoriasis	Healthy	Skin	Mast cells	psoriasis_Mast cells_vs_normal_skin_Mast cells
LGALS9	0.961	0.039	3.20441	0.000133023	2.33404e-05	0	0.25	2.61101	2.75898	1.65633	-3.19349	6.53721	0.0681818	0.030303	0.0584416	0.030303	1.01558	0.176905	psoriasis	Healthy	Skin	Mast cells	psoriasis_Mast cells_vs_normal_skin_Mast cells
PPA2	0.961	0.039	3.20441	0.000124716	3.38546e-05	0	0.25	1.75268	1.73526	0.948921	-2.73808	5.04405	0.0649351	0	0.0551948	0	0.763317	0	psoriasis	Healthy	Skin	Mast cells	psoriasis_Mast cells_vs_normal_skin_Mast cells
YBX1	0.9608	0.0392	3.19909	0.00128561	0.000622469	0	0.25	1.03765	1.03106	0.460632	-0.56271	2.75006	0.92857	0.318182	0.551948	0.242424	12.8484	3.89774	psoriasis	Healthy	Skin	Mast cells	psoriasis_Mast cells_vs_normal_skin_Mast cells
H4C3	0.9606	0.0394	3.19379	6.22697e-05	0.000287496	0	0.25	-2.22012	-2.24343	1.3025	-6.34851	2.10196	0.025974	0.257576	0.0227273	0.166667	0.303143	4.17051	psoriasis	Healthy	Skin	Mast cells	psoriasis_Mast cells_vs_normal_skin_Mast cells
HIRIP3	0.9604	0.0396	3.18852	8.35063e-05	1.30851e-05	0	0.25	2.61723	2.6953	1.75588	-3.2299	6.85031	0.0357143	0	0.0357143	0	0.488859	0	psoriasis	Healthy	Skin	Mast cells	psoriasis_Mast cells_vs_normal_skin_Mast cells
GNAS	0.9602	0.0398	3.18327	0.00023698	0.000675769	0	0.25	-1.63722	-1.70629	0.888968	-4.08279	2.22963	0.136364	0.469697	0.116883	0.348485	1.87752	5.86201	psoriasis	Healthy	Skin	Mast cells	psoriasis_Mast cells_vs_normal_skin_Mast cells
COPA	0.96	0.04	3.17805	4.51298e-05	0.000130465	0	0.25	-1.64107	-1.67918	0.867735	-4.7443	2.10808	0.025974	0.0909091	0.025974	0.0909091	0.289009	0.967573	psoriasis	Healthy	Skin	Mast cells	psoriasis_Mast cells_vs_normal_skin_Mast cells
TRAPPC6B	0.96	0.04	3.17805	9.76801e-05	2.35704e-05	0	0.25	2.04318	2.1439	1.15361	-2.45241	5.39069	0.0454545	0	0.0454545	0	0.740703	0	psoriasis	Healthy	Skin	Mast cells	psoriasis_Mast cells_vs_normal_skin_Mast cells
PHAX	0.96	0.04	3.17805	4.64988e-05	0.000185354	0	0.25	-2.26852	-2.22038	1.36599	-6.07379	1.81839	0.0162338	0.106061	0.0162338	0.106061	0.322646	1.28316	psoriasis	Healthy	Skin	Mast cells	psoriasis_Mast cells_vs_normal_skin_Mast cells
FDX1	0.9598	0.0402	3.17286	0.000161938	0.000481946	0	0.25	-1.8568	-1.86346	1.10678	-5.49618	1.95494	0.0746753	0.439394	0.0616883	0.257576	1.1641	4.42858	psoriasis	Healthy	Skin	Mast cells	psoriasis_Mast cells_vs_normal_skin_Mast cells
HNRNPC	0.9598	0.0402	3.17286	0.000196542	0.000482048	0	0.25	-1.39197	-1.38232	0.696011	-3.78483	0.895969	0.133117	0.333333	0.126623	0.257576	1.77753	4.10238	psoriasis	Healthy	Skin	Mast cells	psoriasis_Mast cells_vs_normal_skin_Mast cells
SPRR2D	0.9596	0.0404	3.16769	0.000102209	2.46816e-05	0	0.25	2.01871	2.15469	1.24589	-3.16185	5.33766	0.0519481	0	0.0487013	0	0.814264	0	psoriasis	Healthy	Skin	Mast cells	psoriasis_Mast cells_vs_normal_skin_Mast cells
LYPLA1	0.9594	0.0406	3.16254	0.000150357	3.27358e-05	0	0.25	2.22336	2.29432	1.41414	-2.60525	6.31907	0.100649	0	0.0974026	0	1.38198	0	psoriasis	Healthy	Skin	Mast cells	psoriasis_Mast cells_vs_normal_skin_Mast cells
RPL17	0.9594	0.0406	3.16254	0.000282629	0.000698067	0	0.25	-1.43266	-1.40687	0.732661	-4.11882	1.02864	0.214286	0.530303	0.116883	0.393939	1.90703	6.28317	psoriasis	Healthy	Skin	Mast cells	psoriasis_Mast cells_vs_normal_skin_Mast cells
LCMT1	0.9592	0.0408	3.15742	8.33717e-05	2.39498e-05	0	0.25	1.77081	1.86227	1.07441	-2.29683	4.84181	0.038961	0.0151515	0.038961	0.0151515	0.477704	0.121406	psoriasis	Healthy	Skin	Mast cells	psoriasis_Mast cells_vs_normal_skin_Mast cells
ZMYND8	0.9592	0.0408	3.15742	3.24806e-05	0.000134811	0	0.25	-2.28203	-2.26999	1.36223	-6.77362	1.68443	0.00974026	0.0909091	0.00974026	0.0909091	0.0963366	1.54528	psoriasis	Healthy	Skin	Mast cells	psoriasis_Mast cells_vs_normal_skin_Mast cells
DESI2	0.9592	0.0408	3.15742	4.25994e-05	0.000138387	0	0.25	-1.99272	-2.01968	1.16169	-5.23071	1.96416	0.0162338	0.106061	0.0162338	0.106061	0.238876	1.06575	psoriasis	Healthy	Skin	Mast cells	psoriasis_Mast cells_vs_normal_skin_Mast cells
ACBD3	0.959	0.041	3.15232	5.5966e-05	0.000210471	0	0.25	-2.27426	-2.31417	1.38749	-6.3606	2.64772	0.0324675	0.151515	0.0324675	0.136364	0.380321	1.48597	psoriasis	Healthy	Skin	Mast cells	psoriasis_Mast cells_vs_normal_skin_Mast cells
SFN	0.959	0.041	3.15232	0.000256018	6.5019e-05	0	0.25	1.88474	1.89275	1.10587	-1.94932	5.18048	0.162338	0	0.142857	0	2.72095	0	psoriasis	Healthy	Skin	Mast cells	psoriasis_Mast cells_vs_normal_skin_Mast cells
CD59	0.9588	0.0412	3.14724	0.000274254	9.30372e-05	0	0.25	1.55494	1.56201	0.824632	-1.19719	4.29244	0.168831	0.030303	0.142857	0.030303	2.53472	0.530535	psoriasis	Healthy	Skin	Mast cells	psoriasis_Mast cells_vs_normal_skin_Mast cells
MRPS14	0.9586	0.0414	3.14219	9.91998e-05	2.15832e-05	0	0.25	2.26668	2.42165	1.37353	-3.08389	5.88521	0.0649351	0	0.0616883	0	0.909099	0	psoriasis	Healthy	Skin	Mast cells	psoriasis_Mast cells_vs_normal_skin_Mast cells
PSMB9	0.9584	0.0416	3.13716	0.000225299	5.49157e-05	0	0.25	2.02221	2.05586	1.17328	-2.12771	5.36792	0.133117	0	0.113636	0	1.93542	0	psoriasis	Healthy	Skin	Mast cells	psoriasis_Mast cells_vs_normal_skin_Mast cells
GOLGA7	0.9584	0.0416	3.13716	0.000226287	7.97256e-05	0	0.25	1.46875	1.47201	0.757836	-1.71282	4.00905	0.12987	0.030303	0.116883	0.030303	1.74115	0.410997	psoriasis	Healthy	Skin	Mast cells	psoriasis_Mast cells_vs_normal_skin_Mast cells
EIF3E	0.9584	0.0416	3.13716	0.000851056	0.000355754	0	0.25	1.21224	1.2359	0.578499	-0.974373	2.90055	0.681817	0.19697	0.435065	0.181818	9.6512	2.23392	psoriasis	Healthy	Skin	Mast cells	psoriasis_Mast cells_vs_normal_skin_Mast cells
VAMP2	0.958	0.042	3.12718	0.000360309	0.000167048	0	0.25	1.0764	1.09968	0.462293	-0.664203	2.88784	0.23052	0.0909091	0.198052	0.0909091	3.02459	0.898126	psoriasis	Healthy	Skin	Mast cells	psoriasis_Mast cells_vs_normal_skin_Mast cells
BIK	0.958	0.042	3.12718	0.000210156	5.36076e-05	0	0.25	1.81375	1.83592	1.08048	-1.95853	5.02913	0.126623	0.0151515	0.113636	0.0151515	2.0684	0.109397	psoriasis	Healthy	Skin	Mast cells	psoriasis_Mast cells_vs_normal_skin_Mast cells
FABP5	0.958	0.042	3.12718	0.000375618	0.000114618	0	0.25	1.63266	1.60488	0.884367	-1.25696	4.48495	0.25974	0.030303	0.214286	0.030303	4.13599	0.304544	psoriasis	Healthy	Skin	Mast cells	psoriasis_Mast cells_vs_normal_skin_Mast cells
GLOD4	0.9578	0.0422	3.12222	0.000165133	5.65683e-05	0	0.25	1.55485	1.60708	0.790482	-1.36888	3.75868	0.0941559	0.0151515	0.0909091	0.0151515	1.14266	0.0900268	psoriasis	Healthy	Skin	Mast cells	psoriasis_Mast cells_vs_normal_skin_Mast cells
PDCL	0.9576	0.0424	3.11728	0.000120626	2.76939e-05	0	0.25	1.97953	2.02369	1.06721	-1.62183	5.02025	0.0551948	0	0.0487013	0	0.641494	0	psoriasis	Healthy	Skin	Mast cells	psoriasis_Mast cells_vs_normal_skin_Mast cells
CGRRF1	0.9576	0.0424	3.11728	9.60566e-05	2.31983e-05	0	0.25	1.9924	2.05288	1.18627	-2.30536	5.18995	0.0487013	0	0.0487013	0	0.598509	0	psoriasis	Healthy	Skin	Mast cells	psoriasis_Mast cells_vs_normal_skin_Mast cells
TESK2	0.9576	0.0424	3.11728	3.14576e-05	0.000111313	0	0.25	-2.00742	-2.07923	1.10512	-5.32117	2.28374	0.00974026	0.0909091	0.00974026	0.0909091	0.109749	1.13953	psoriasis	Healthy	Skin	Mast cells	psoriasis_Mast cells_vs_normal_skin_Mast cells
RPS6KB2	0.9572	0.0428	3.10747	7.36446e-05	2.00539e-05	0	0.25	1.81948	1.90129	1.04614	-2.45661	4.48644	0.0357143	0	0.0357143	0	0.486812	0	psoriasis	Healthy	Skin	Mast cells	psoriasis_Mast cells_vs_normal_skin_Mast cells
FDPS	0.9568	0.0432	3.09775	0.000175461	4.64034e-05	0	0.25	1.83257	1.93705	1.03898	-2.14136	4.51014	0.103896	0.0151515	0.0974026	0.0151515	1.41401	0.333	psoriasis	Healthy	Skin	Mast cells	psoriasis_Mast cells_vs_normal_skin_Mast cells
NPC2	0.9568	0.0432	3.09775	0.00126085	0.000576963	0	0.25	1.12979	1.1373	0.558969	-1.18893	2.9607	0.967531	0.424242	0.574675	0.30303	13.7469	5.97055	psoriasis	Healthy	Skin	Mast cells	psoriasis_Mast cells_vs_normal_skin_Mast cells
RPL10A	0.9568	0.0432	3.09775	0.00157739	0.000803318	0	0.25	0.958626	0.959013	0.424921	-0.422613	2.38399	1.24026	0.560606	0.623377	0.393939	15.8206	6.11519	psoriasis	Healthy	Skin	Mast cells	psoriasis_Mast cells_vs_normal_skin_Mast cells
PCNP	0.9566	0.0434	3.09293	0.000336629	0.00012472	0	0.25	1.4459	1.47819	0.755051	-1.19594	3.52638	0.214286	0.0757576	0.201299	0.0757576	3.14923	1.20318	psoriasis	Healthy	Skin	Mast cells	psoriasis_Mast cells_vs_normal_skin_Mast cells
RPL22	0.9566	0.0434	3.09293	0.00135261	0.00285062	0	0.25	-1.10681	-1.13413	0.494386	-2.4692	0.732526	1.11039	3.15151	0.62013	0.848485	15.7963	36.2139	psoriasis	Healthy	Skin	Mast cells	psoriasis_Mast cells_vs_normal_skin_Mast cells
PTGER2	0.9562	0.0438	3.08333	0.00015646	4.77024e-05	0	0.25	1.67172	1.69725	0.935569	-2.22026	4.52975	0.0779221	0.0151515	0.0746753	0.0151515	1.05048	0.123686	psoriasis	Healthy	Skin	Mast cells	psoriasis_Mast cells_vs_normal_skin_Mast cells
ENO1	0.956	0.044	3.07857	0.000403699	0.000128295	0	0.25	1.54603	1.56908	0.764417	-1.2829	3.75376	0.256494	0.0757576	0.207792	0.0757576	3.50266	1.05027	psoriasis	Healthy	Skin	Mast cells	psoriasis_Mast cells_vs_normal_skin_Mast cells
OTULINL	0.956	0.044	3.07857	0.00017578	5.73458e-05	0	0.25	1.54193	1.58177	0.805122	-1.14222	3.57127	0.11039	0.0151515	0.11039	0.0151515	1.53794	0.0900268	psoriasis	Healthy	Skin	Mast cells	psoriasis_Mast cells_vs_normal_skin_Mast cells
SERTAD3	0.956	0.044	3.07857	8.8125e-05	2.8873e-05	0	0.25	1.55893	1.6437	0.944119	-2.35161	4.34648	0.0519481	0	0.0487013	0	0.661814	0	psoriasis	Healthy	Skin	Mast cells	psoriasis_Mast cells_vs_normal_skin_Mast cells
DPYSL2	0.9558	0.0442	3.07382	9.59627e-05	0.000267743	0	0.25	-1.57409	-1.58123	0.826807	-4.05685	1.03759	0.0519481	0.181818	0.0487013	0.136364	0.780454	1.86866	psoriasis	Healthy	Skin	Mast cells	psoriasis_Mast cells_vs_normal_skin_Mast cells
ZC3H6	0.9558	0.0442	3.07382	4.37014e-05	0.000129235	0	0.25	-1.84018	-1.84944	1.05655	-5.36613	1.4842	0.0227273	0.0606061	0.0227273	0.0606061	0.327696	0.544165	psoriasis	Healthy	Skin	Mast cells	psoriasis_Mast cells_vs_normal_skin_Mast cells
TOP1	0.9558	0.0442	3.07382	6.06325e-05	0.000209309	0	0.25	-2.16463	-2.14766	1.28394	-5.92966	1.6923	0.025974	0.0909091	0.0227273	0.0909091	0.292724	1.38186	psoriasis	Healthy	Skin	Mast cells	psoriasis_Mast cells_vs_normal_skin_Mast cells
LSM4	0.9556	0.0444	3.0691	0.000280643	0.000112544	0	0.25	1.33714	1.3316	0.699631	-1.06936	3.83215	0.178571	0.0606061	0.159091	0.0606061	2.61562	0.669872	psoriasis	Healthy	Skin	Mast cells	psoriasis_Mast cells_vs_normal_skin_Mast cells
RPS2	0.9556	0.0444	3.0691	0.00312651	0.00130356	0	0.25	1.20229	1.18693	0.603975	-0.903286	3.22469	2.93831	0.924242	0.873377	0.575758	40.3254	12.6144	psoriasis	Healthy	Skin	Mast cells	psoriasis_Mast cells_vs_normal_skin_Mast cells
BST2	0.9556	0.0444	3.0691	0.000524688	0.000115791	0	0.25	2.00559	2.01548	1.18339	-2.40106	6.86897	0.464286	0.0909091	0.308442	0.0909091	6.42326	1.16549	psoriasis	Healthy	Skin	Mast cells	psoriasis_Mast cells_vs_normal_skin_Mast cells
PLA2G2A	0.9554	0.0446	3.0644	0.000105554	1.7594e-05	0	0.25	2.50922	2.65625	2.09062	-4.92655	7.19314	0.0649351	0	0.0324675	0	1.21661	0	psoriasis	Healthy	Skin	Mast cells	psoriasis_Mast cells_vs_normal_skin_Mast cells
CCDC167	0.9554	0.0446	3.0644	7.74216e-05	2.37566e-05	0	0.25	1.69351	1.76192	1.0476	-3.24262	4.5648	0.0357143	0	0.025974	0	0.439483	0	psoriasis	Healthy	Skin	Mast cells	psoriasis_Mast cells_vs_normal_skin_Mast cells
ZBTB7A	0.9554	0.0446	3.0644	2.91883e-05	8.09633e-05	0	0.25	-1.65227	-1.6811	0.911063	-4.89032	1.53108	0.0162338	0.0757576	0.0162338	0.0606061	0.198236	0.587296	psoriasis	Healthy	Skin	Mast cells	psoriasis_Mast cells_vs_normal_skin_Mast cells
DUT	0.9552	0.0448	3.05971	0.000241254	6.2471e-05	0	0.25	1.80401	1.84025	1.12925	-3.57205	5.69682	0.175325	0.0606061	0.155844	0.0454545	2.31517	0.831005	psoriasis	Healthy	Skin	Mast cells	psoriasis_Mast cells_vs_normal_skin_Mast cells
MIIP	0.9552	0.0448	3.05971	8.92078e-05	1.93747e-05	0	0.25	2.18633	2.23323	1.60261	-3.91738	6.7617	0.0487013	0	0.0454545	0	0.556438	0	psoriasis	Healthy	Skin	Mast cells	psoriasis_Mast cells_vs_normal_skin_Mast cells
CLTB	0.9552	0.0448	3.05971	0.000190205	4.73622e-05	0	0.25	1.93041	1.96643	1.14368	-2.0635	5.59162	0.107143	0.030303	0.107143	0.030303	1.3621	0.514591	psoriasis	Healthy	Skin	Mast cells	psoriasis_Mast cells_vs_normal_skin_Mast cells
RARRES1	0.9552	0.0448	3.05971	0.000234396	4.75328e-05	0	0.25	2.156	2.30222	1.39458	-2.56817	5.75502	0.162338	0.030303	0.142857	0.030303	2.31462	0.368207	psoriasis	Healthy	Skin	Mast cells	psoriasis_Mast cells_vs_normal_skin_Mast cells
ZCCHC10	0.9552	0.0448	3.05971	0.00014123	5.88353e-05	0	0.25	1.24771	1.25681	0.62312	-1.76299	3.1518	0.0909091	0.0151515	0.0811688	0.0151515	1.10665	0.16742	psoriasis	Healthy	Skin	Mast cells	psoriasis_Mast cells_vs_normal_skin_Mast cells
EFHD2	0.9552	0.0448	3.05971	7.39002e-05	0.000224327	0	0.25	-1.86926	-1.91951	1.04982	-4.92168	1.36461	0.025974	0.151515	0.025974	0.106061	0.355537	1.89443	psoriasis	Healthy	Skin	Mast cells	psoriasis_Mast cells_vs_normal_skin_Mast cells
PRKAR1A	0.955	0.045	3.05505	0.000607622	0.000274166	0	0.25	1.12972	1.14773	0.534795	-1.17727	2.99294	0.438312	0.212121	0.340909	0.212121	6.33756	2.37863	psoriasis	Healthy	Skin	Mast cells	psoriasis_Mast cells_vs_normal_skin_Mast cells
YIF1A	0.9548	0.0452	3.0504	0.000128528	2.9674e-05	0	0.25	2.32191	2.42395	1.84888	-3.81434	7.3308	0.0844156	0	0.0746753	0	1.47191	0	psoriasis	Healthy	Skin	Mast cells	psoriasis_Mast cells_vs_normal_skin_Mast cells
ANXA2	0.9546	0.0454	3.04578	0.000390005	0.000131945	0	0.25	1.51677	1.56781	0.83445	-1.5519	3.59919	0.288961	0.0757576	0.230519	0.0454545	3.94083	0.937101	psoriasis	Healthy	Skin	Mast cells	psoriasis_Mast cells_vs_normal_skin_Mast cells
AUP1	0.9546	0.0454	3.04578	0.000127606	3.80445e-05	0	0.25	1.68303	1.75362	0.91058	-1.69673	4.04744	0.0746753	0	0.0681818	0	0.966844	0	psoriasis	Healthy	Skin	Mast cells	psoriasis_Mast cells_vs_normal_skin_Mast cells
TMEM45A	0.9546	0.0454	3.04578	0.000139756	3.3987e-05	0	0.25	2.05618	2.13938	1.36854	-3.65976	5.90842	0.0746753	0	0.0681818	0	1.2721	0	psoriasis	Healthy	Skin	Mast cells	psoriasis_Mast cells_vs_normal_skin_Mast cells
SHISA5	0.9544	0.0456	3.04117	0.000117269	2.65908e-05	0	0.25	2.1009	2.17292	1.37811	-3.0432	6.58956	0.0681818	0.0151515	0.0616883	0.0151515	0.85906	0.440451	psoriasis	Healthy	Skin	Mast cells	psoriasis_Mast cells_vs_normal_skin_Mast cells
TPGS2	0.9542	0.0458	3.03659	7.87644e-05	1.60723e-05	0	0.25	2.20484	2.27605	1.46341	-3.01268	5.92997	0.0357143	0	0.0357143	0	0.575828	0	psoriasis	Healthy	Skin	Mast cells	psoriasis_Mast cells_vs_normal_skin_Mast cells
TUSC2	0.954	0.046	3.03202	8.24408e-05	2.18237e-05	0	0.25	1.91223	2.01339	1.23637	-2.96436	5.41372	0.0422078	0	0.0422078	0	0.538809	0	psoriasis	Healthy	Skin	Mast cells	psoriasis_Mast cells_vs_normal_skin_Mast cells
HNRNPH2	0.954	0.046	3.03202	0.000216651	6.7595e-05	0	0.25	1.53308	1.56183	0.889508	-1.92265	4.17321	0.12013	0.0454545	0.113636	0.0454545	1.69978	0.409604	psoriasis	Healthy	Skin	Mast cells	psoriasis_Mast cells_vs_normal_skin_Mast cells
ZFYVE21	0.954	0.046	3.03202	6.41532e-05	1.47136e-05	0	0.25	2.19513	2.26374	1.40318	-3.35292	6.48048	0.0324675	0	0.0324675	0	0.487826	0	psoriasis	Healthy	Skin	Mast cells	psoriasis_Mast cells_vs_normal_skin_Mast cells
CHD1	0.9536	0.0464	3.02294	5.17046e-05	0.000141878	0	0.25	-1.58127	-1.58288	0.875248	-4.85773	1.75017	0.025974	0.121212	0.012987	0.0909091	0.141002	1.16384	psoriasis	Healthy	Skin	Mast cells	psoriasis_Mast cells_vs_normal_skin_Mast cells
MSH6	0.9536	0.0464	3.02294	3.50258e-05	0.000115433	0	0.25	-1.87737	-1.91762	1.1764	-6.53377	2.96367	0.012987	0.0757576	0.012987	0.0757576	0.165361	0.968063	psoriasis	Healthy	Skin	Mast cells	psoriasis_Mast cells_vs_normal_skin_Mast cells
ACTR10	0.9536	0.0464	3.02294	0.000216875	7.51616e-05	0	0.25	1.54205	1.57472	0.810808	-1.23388	3.85456	0.103896	0.030303	0.0876623	0.030303	1.39247	0.176905	psoriasis	Healthy	Skin	Mast cells	psoriasis_Mast cells_vs_normal_skin_Mast cells
C21orf91	0.953	0.047	3.00947	0.000106037	0.000242821	0	0.25	-1.27275	-1.26804	0.632212	-3.33944	1.07758	0.0487013	0.166667	0.0454545	0.166667	0.805556	1.81338	psoriasis	Healthy	Skin	Mast cells	psoriasis_Mast cells_vs_normal_skin_Mast cells
TMEM59	0.9528	0.0472	3.00501	0.000613749	0.000219413	0	0.25	1.5097	1.4922	0.822223	-1.34761	4.12573	0.418831	0.136364	0.314935	0.136364	6.19583	1.52946	psoriasis	Healthy	Skin	Mast cells	psoriasis_Mast cells_vs_normal_skin_Mast cells
HLA-F	0.9528	0.0472	3.00501	0.000101553	2.51881e-05	0	0.25	2.13076	2.22723	1.49859	-3.01094	5.95427	0.0487013	0	0.0487013	0	0.651352	0	psoriasis	Healthy	Skin	Mast cells	psoriasis_Mast cells_vs_normal_skin_Mast cells
TMEM98	0.9524	0.0476	2.99615	0.000195607	5.84142e-05	0	0.25	1.73735	1.76185	0.978536	-1.78326	4.91109	0.100649	0.0151515	0.0941558	0.0151515	1.45659	0.34125	psoriasis	Healthy	Skin	Mast cells	psoriasis_Mast cells_vs_normal_skin_Mast cells
LAT2	0.9522	0.0478	2.99175	0.000348428	0.000153847	0	0.25	1.12417	1.18751	0.616428	-1.70868	2.84217	0.237013	0.0909091	0.204545	0.0757576	3.2377	1.1568	psoriasis	Healthy	Skin	Mast cells	psoriasis_Mast cells_vs_normal_skin_Mast cells
NR1H2	0.9522	0.0478	2.99175	0.000147649	5.03105e-05	0	0.25	1.65035	1.75902	0.904035	-1.97596	4.06571	0.0844156	0.0151515	0.0779221	0.0151515	1.08316	0.412848	psoriasis	Healthy	Skin	Mast cells	psoriasis_Mast cells_vs_normal_skin_Mast cells
HEXB	0.952	0.048	2.98736	0.000233858	7.56649e-05	0	0.25	1.66604	1.67119	1.001	-1.89984	4.58732	0.13961	0.0454545	0.126623	0.0454545	1.99915	0.978109	psoriasis	Healthy	Skin	Mast cells	psoriasis_Mast cells_vs_normal_skin_Mast cells
CCDC124	0.9518	0.0482	2.983	0.000176519	4.83531e-05	0	0.25	1.93107	1.9654	1.21693	-2.47725	5.81116	0.0974026	0.0151515	0.0941558	0.0151515	1.51389	0.0985785	psoriasis	Healthy	Skin	Mast cells	psoriasis_Mast cells_vs_normal_skin_Mast cells
GALK1	0.9518	0.0482	2.983	7.38243e-05	1.83434e-05	0	0.25	1.88766	1.95702	1.17845	-2.37517	5.29224	0.0292208	0	0.025974	0	0.34203	0	psoriasis	Healthy	Skin	Mast cells	psoriasis_Mast cells_vs_normal_skin_Mast cells
TXNDC15	0.9516	0.0484	2.97864	0.000123652	3.7568e-05	0	0.25	1.67118	1.69782	1.08855	-2.03944	5.27287	0.0681818	0	0.0649351	0	0.858491	0	psoriasis	Healthy	Skin	Mast cells	psoriasis_Mast cells_vs_normal_skin_Mast cells
OSER1	0.9516	0.0484	2.97864	8.3972e-05	0.00021224	0	0.25	-1.44783	-1.43874	0.787741	-3.98214	1.15605	0.038961	0.151515	0.038961	0.136364	0.511178	1.60377	psoriasis	Healthy	Skin	Mast cells	psoriasis_Mast cells_vs_normal_skin_Mast cells
DDX1	0.9516	0.0484	2.97864	0.000100118	3.37276e-05	0	0.25	1.55189	1.6148	0.927924	-2.12747	3.95808	0.0519481	0.030303	0.0487013	0.030303	0.710109	0.214631	psoriasis	Healthy	Skin	Mast cells	psoriasis_Mast cells_vs_normal_skin_Mast cells
SEPHS2	0.9516	0.0484	2.97864	6.98355e-05	1.74077e-05	0	0.25	2.1525	2.23062	1.50397	-3.14614	5.86488	0.038961	0	0.038961	0	0.508605	0	psoriasis	Healthy	Skin	Mast cells	psoriasis_Mast cells_vs_normal_skin_Mast cells
SQLE	0.9514	0.0486	2.97431	8.25801e-05	2.22458e-05	0	0.25	1.89056	1.95039	1.19787	-2.75423	5.0856	0.0422078	0	0.0357143	0	0.515103	0	psoriasis	Healthy	Skin	Mast cells	psoriasis_Mast cells_vs_normal_skin_Mast cells
ARMH1	0.9512	0.0488	2.96999	9.0335e-05	3.11824e-05	0	0.25	1.52845	1.53485	0.855743	-1.71008	4.65337	0.0454545	0	0.0454545	0	0.531018	0	psoriasis	Healthy	Skin	Mast cells	psoriasis_Mast cells_vs_normal_skin_Mast cells
LAMTOR3	0.9512	0.0488	2.96999	0.000114048	3.78495e-05	0	0.25	1.53032	1.58555	0.924058	-2.40601	4.1829	0.0584416	0.0151515	0.0551948	0.0151515	0.738281	0.258118	psoriasis	Healthy	Skin	Mast cells	psoriasis_Mast cells_vs_normal_skin_Mast cells
PIM1	0.9512	0.0488	2.96999	0.000165539	5.26879e-05	0	0.25	1.586	1.58235	0.888461	-1.21066	4.74517	0.12013	0	0.0681818	0	1.06542	0	psoriasis	Healthy	Skin	Mast cells	psoriasis_Mast cells_vs_normal_skin_Mast cells
ARL8B	0.9512	0.0488	2.96999	0.000118782	3.79184e-05	0	0.25	1.67341	1.71654	0.942421	-1.6722	4.52038	0.0649351	0.0151515	0.0584416	0.0151515	0.922247	0.23382	psoriasis	Healthy	Skin	Mast cells	psoriasis_Mast cells_vs_normal_skin_Mast cells
DNASE2	0.9508	0.0492	2.96141	6.7887e-05	2.08257e-05	0	0.25	1.76543	1.7658	1.14223	-2.62725	4.87477	0.038961	0	0.0357143	0	0.475306	0	psoriasis	Healthy	Skin	Mast cells	psoriasis_Mast cells_vs_normal_skin_Mast cells
DDT	0.9508	0.0492	2.96141	0.000209142	0.000457349	0	0.25	-1.20241	-1.20659	0.595214	-3.18249	1.10366	0.12013	0.363636	0.12013	0.30303	1.76182	4.04321	psoriasis	Healthy	Skin	Mast cells	psoriasis_Mast cells_vs_normal_skin_Mast cells
FOXP1	0.9502	0.0498	2.94866	0.000147668	0.000367043	0	0.25	-1.38328	-1.39716	0.723027	-3.59231	0.924359	0.100649	0.318182	0.0909091	0.242424	1.35984	3.51638	psoriasis	Healthy	Skin	Mast cells	psoriasis_Mast cells_vs_normal_skin_Mast cells
FLII	0.95	0.05	2.94444	7.37254e-05	2.1982e-05	0	0.25	1.76708	1.83239	1.23185	-3.12006	5.21862	0.0357143	0.0151515	0.0357143	0.0151515	0.482599	0.266283	psoriasis	Healthy	Skin	Mast cells	psoriasis_Mast cells_vs_normal_skin_Mast cells
MRGPRX2	0.9498	0.0502	2.94024	0.000185714	6.29331e-05	0	0.25	1.63093	1.6925	1.07374	-2.44856	4.21158	0.103896	0.0454545	0.100649	0.0454545	1.49818	0.61471	psoriasis	Healthy	Skin	Mast cells	psoriasis_Mast cells_vs_normal_skin_Mast cells
RNF13	0.9498	0.0502	2.94024	0.000143986	3.64217e-05	0	0.25	1.93053	2.01903	1.23834	-2.63307	5.14037	0.0811688	0.0151515	0.0779221	0.0151515	1.33531	0.150015	psoriasis	Healthy	Skin	Mast cells	psoriasis_Mast cells_vs_normal_skin_Mast cells
HOXB2	0.9496	0.0504	2.93605	9.26494e-05	2.40964e-05	0	0.25	1.91848	1.97819	1.5212	-3.0403	6.24285	0.0454545	0.0151515	0.0422078	0.0151515	0.572756	0.086878	psoriasis	Healthy	Skin	Mast cells	psoriasis_Mast cells_vs_normal_skin_Mast cells
TTN	0.9492	0.0508	2.92772	5.67636e-05	0.000188813	0	0.25	-1.8467	-1.84946	1.13336	-5.28037	1.89336	0.0162338	0.19697	0.0162338	0.181818	0.262374	2.86652	psoriasis	Healthy	Skin	Mast cells	psoriasis_Mast cells_vs_normal_skin_Mast cells
KRT6B	0.949	0.051	2.92358	8.59275e-05	2.33405e-05	0	0.25	1.90795	1.96812	1.44373	-2.81725	5.84024	0.0487013	0	0.0487013	0	0.813771	0	psoriasis	Healthy	Skin	Mast cells	psoriasis_Mast cells_vs_normal_skin_Mast cells
BRD4	0.949	0.051	2.92358	5.91747e-05	0.000144151	0	0.25	-1.39845	-1.40981	0.778298	-3.88528	1.31408	0.025974	0.0757576	0.025974	0.0757576	0.384977	0.668454	psoriasis	Healthy	Skin	Mast cells	psoriasis_Mast cells_vs_normal_skin_Mast cells
ARPC5L	0.949	0.051	2.92358	8.41823e-05	2.4247e-05	0	0.25	1.73123	1.78997	1.03736	-2.47698	4.84917	0.0487013	0	0.0454545	0	0.697496	0	psoriasis	Healthy	Skin	Mast cells	psoriasis_Mast cells_vs_normal_skin_Mast cells
TMEM230	0.9488	0.0512	2.91946	0.000344477	0.000133054	0	0.25	1.29081	1.30186	0.68378	-1.13708	3.41194	0.227273	0.0606061	0.188312	0.0606061	2.7419	0.507708	psoriasis	Healthy	Skin	Mast cells	psoriasis_Mast cells_vs_normal_skin_Mast cells
EIF4B	0.9488	0.0512	2.91946	0.000215767	6.97433e-05	0	0.25	1.53784	1.52894	0.886687	-1.48979	4.7013	0.12013	0	0.11039	0	1.69697	0	psoriasis	Healthy	Skin	Mast cells	psoriasis_Mast cells_vs_normal_skin_Mast cells
AATF	0.9488	0.0512	2.91946	6.66091e-05	2.22473e-05	0	0.25	1.58407	1.65109	1.05058	-2.573	4.49125	0.0324675	0	0.0324675	0	0.465229	0	psoriasis	Healthy	Skin	Mast cells	psoriasis_Mast cells_vs_normal_skin_Mast cells
ARF6	0.9488	0.0512	2.91946	0.000324789	0.000120935	0	0.25	1.36174	1.38788	0.76294	-2.31786	3.88543	0.207792	0.0909091	0.181818	0.0909091	2.86373	0.817608	psoriasis	Healthy	Skin	Mast cells	psoriasis_Mast cells_vs_normal_skin_Mast cells
CKS2	0.9486	0.0514	2.91535	0.000257719	6.71353e-05	0	0.25	1.99142	2.03164	1.3259	-2.84913	6.28213	0.185065	0.0606061	0.136364	0.0454545	2.4641	0.467751	psoriasis	Healthy	Skin	Mast cells	psoriasis_Mast cells_vs_normal_skin_Mast cells
COMT	0.9484	0.0516	2.91125	0.000147962	2.82727e-05	0	0.25	2.34823	2.39589	1.67302	-3.36429	6.76863	0.0876624	0	0.0811688	0	1.54893	0	psoriasis	Healthy	Skin	Mast cells	psoriasis_Mast cells_vs_normal_skin_Mast cells
CETN2	0.9482	0.0518	2.90718	6.02643e-05	1.82861e-05	0	0.25	1.67591	1.76705	1.07327	-2.10909	4.49476	0.0292208	0	0.0292208	0	0.34593	0	psoriasis	Healthy	Skin	Mast cells	psoriasis_Mast cells_vs_normal_skin_Mast cells
PSMC2	0.9482	0.0518	2.90718	0.00013488	4.83922e-05	0	0.25	1.39178	1.44609	0.767389	-1.63711	3.42115	0.0681818	0	0.0649351	0	0.949697	0	psoriasis	Healthy	Skin	Mast cells	psoriasis_Mast cells_vs_normal_skin_Mast cells
ABHD13	0.948	0.052	2.90311	8.05713e-05	2.82575e-05	0	0.25	1.45907	1.5121	0.936197	-2.56718	4.22846	0.038961	0	0.038961	0	0.50074	0	psoriasis	Healthy	Skin	Mast cells	psoriasis_Mast cells_vs_normal_skin_Mast cells
SOX4	0.948	0.052	2.90311	0.000246469	0.000664779	0	0.25	-1.59998	-1.62572	0.955668	-4.9649	1.88911	0.152597	0.393939	0.100649	0.30303	2.03352	5.54581	psoriasis	Healthy	Skin	Mast cells	psoriasis_Mast cells_vs_normal_skin_Mast cells
IL1RN	0.9478	0.0522	2.89906	0.000119576	3.74057e-05	0	0.25	1.56202	1.55289	0.920196	-2.4777	4.48774	0.0616883	0.0151515	0.0584416	0.0151515	0.67113	0.177418	psoriasis	Healthy	Skin	Mast cells	psoriasis_Mast cells_vs_normal_skin_Mast cells
MORF4L2	0.9478	0.0522	2.89906	0.000329926	0.000128672	0	0.25	1.32844	1.36376	0.707962	-1.79716	3.25452	0.207792	0.0757576	0.178571	0.0757576	2.77664	1.95736	psoriasis	Healthy	Skin	Mast cells	psoriasis_Mast cells_vs_normal_skin_Mast cells
ACTR6	0.9478	0.0522	2.89906	0.000100998	2.46044e-05	0	0.25	2.0028	2.13468	1.59834	-3.70539	5.70867	0.0422078	0.030303	0.038961	0.030303	0.724502	0.394036	psoriasis	Healthy	Skin	Mast cells	psoriasis_Mast cells_vs_normal_skin_Mast cells
ZEB2	0.9478	0.0522	2.89906	0.000220954	0.000612039	0	0.25	-1.50063	-1.54049	0.853039	-4.07802	1.53614	0.13961	0.530303	0.12987	0.378788	1.91435	5.32677	psoriasis	Healthy	Skin	Mast cells	psoriasis_Mast cells_vs_normal_skin_Mast cells
RBM7	0.9476	0.0524	2.89503	0.000192277	6.85589e-05	0	0.25	1.46068	1.48283	0.798019	-2.1148	3.82407	0.116883	0.0454545	0.113636	0.0454545	1.70296	0.407593	psoriasis	Healthy	Skin	Mast cells	psoriasis_Mast cells_vs_normal_skin_Mast cells
TP53I13	0.9476	0.0524	2.89503	7.76914e-05	2.37524e-05	0	0.25	1.69354	1.77322	1.0426	-2.28473	4.45419	0.0454545	0	0.0454545	0	0.560392	0	psoriasis	Healthy	Skin	Mast cells	psoriasis_Mast cells_vs_normal_skin_Mast cells
NFIL3	0.9474	0.0526	2.89101	6.38022e-05	0.000185515	0	0.25	-1.80886	-1.88753	1.32191	-5.49981	3.15575	0.0292208	0.151515	0.0227273	0.136364	0.313463	1.89093	psoriasis	Healthy	Skin	Mast cells	psoriasis_Mast cells_vs_normal_skin_Mast cells
MRPL37	0.9474	0.0526	2.89101	5.91619e-05	1.96787e-05	0	0.25	1.58427	1.64328	0.942188	-1.98693	4.35463	0.0324675	0	0.0324675	0	0.429195	0	psoriasis	Healthy	Skin	Mast cells	psoriasis_Mast cells_vs_normal_skin_Mast cells
SPCS2	0.9474	0.0526	2.89101	0.000754676	0.000321919	0	0.25	1.1796	1.15662	0.615769	-1.08173	3.64969	0.503247	0.19697	0.373377	0.19697	7.04213	2.04135	psoriasis	Healthy	Skin	Mast cells	psoriasis_Mast cells_vs_normal_skin_Mast cells
MED29	0.9474	0.0526	2.89101	7.17203e-05	2.11047e-05	0	0.25	1.71885	1.76951	1.21562	-2.84505	5.27672	0.0357143	0	0.0357143	0	0.578657	0	psoriasis	Healthy	Skin	Mast cells	psoriasis_Mast cells_vs_normal_skin_Mast cells
SMIM15	0.9474	0.0526	2.89101	0.00012934	3.58503e-05	0	0.25	1.8435	1.94986	1.31221	-3.1397	5.60794	0.0714286	0.030303	0.0714286	0.030303	1.05904	0.253322	psoriasis	Healthy	Skin	Mast cells	psoriasis_Mast cells_vs_normal_skin_Mast cells
SNX4	0.9474	0.0526	2.89101	0.000153644	4.87655e-05	0	0.25	1.74211	1.78789	1.1562	-3.19807	4.96201	0.0876624	0.0151515	0.0876623	0.0151515	1.22065	0.267695	psoriasis	Healthy	Skin	Mast cells	psoriasis_Mast cells_vs_normal_skin_Mast cells
PEX11B	0.947	0.053	2.88301	7.09777e-05	2.25409e-05	0	0.25	1.68638	1.76588	1.03683	-2.00532	4.78137	0.0357143	0	0.0357143	0	0.447141	0	psoriasis	Healthy	Skin	Mast cells	psoriasis_Mast cells_vs_normal_skin_Mast cells
CATSPER1	0.947	0.053	2.88301	0.000164877	4.13736e-05	0	0.25	1.93299	2.0012	1.2763	-2.2945	5.46188	0.0811688	0.0151515	0.0746753	0.0151515	1.28697	0.258118	psoriasis	Healthy	Skin	Mast cells	psoriasis_Mast cells_vs_normal_skin_Mast cells
ALOX5AP	0.947	0.053	2.88301	0.000704676	0.000244805	0	0.25	1.48007	1.53633	0.843634	-1.54769	3.70282	0.506494	0.136364	0.340909	0.136364	6.90903	1.80633	psoriasis	Healthy	Skin	Mast cells	psoriasis_Mast cells_vs_normal_skin_Mast cells
EXOC7	0.947	0.053	2.88301	6.63206e-05	1.98595e-05	0	0.25	1.76673	1.81451	1.13119	-2.04245	4.97185	0.0357143	0	0.0324675	0	0.371337	0	psoriasis	Healthy	Skin	Mast cells	psoriasis_Mast cells_vs_normal_skin_Mast cells
MRPS12	0.9466	0.0534	2.87507	0.00015077	5.20801e-05	0	0.25	1.56043	1.5888	0.901952	-2.09075	4.62759	0.0746753	0.0151515	0.0746753	0.0151515	1.06497	0.108769	psoriasis	Healthy	Skin	Mast cells	psoriasis_Mast cells_vs_normal_skin_Mast cells
GSN	0.9464	0.0536	2.87112	0.000227412	7.74208e-05	0	0.25	1.56424	1.60204	0.896131	-1.76591	4.1286	0.13961	0.0606061	0.12013	0.0606061	1.7459	0.627138	psoriasis	Healthy	Skin	Mast cells	psoriasis_Mast cells_vs_normal_skin_Mast cells
STXBP2	0.9464	0.0536	2.87112	0.000228417	8.33923e-05	0	0.25	1.3831	1.41413	0.723218	-1.57717	3.32399	0.123377	0.0606061	0.116883	0.0606061	1.67722	0.899173	psoriasis	Healthy	Skin	Mast cells	psoriasis_Mast cells_vs_normal_skin_Mast cells
SNAPC5	0.9464	0.0536	2.87112	9.36697e-05	1.98273e-05	0	0.25	2.08015	2.16445	1.44237	-2.62389	5.91259	0.0487013	0	0.0487013	0	0.601424	0	psoriasis	Healthy	Skin	Mast cells	psoriasis_Mast cells_vs_normal_skin_Mast cells
FBXW2	0.9464	0.0536	2.87112	6.71096e-05	1.90824e-05	0	0.25	1.8935	1.97605	1.2527	-2.99454	5.10418	0.0422078	0	0.038961	0	0.608757	0	psoriasis	Healthy	Skin	Mast cells	psoriasis_Mast cells_vs_normal_skin_Mast cells
CD33	0.9464	0.0536	2.87112	0.000152247	4.66174e-05	0	0.25	1.86416	1.93314	1.30026	-2.63891	5.95603	0.0909091	0.0151515	0.0844156	0.0151515	1.24905	0.304859	psoriasis	Healthy	Skin	Mast cells	psoriasis_Mast cells_vs_normal_skin_Mast cells
ATP5F1B	0.9462	0.0538	2.86718	0.000377004	0.000147581	0	0.25	1.34131	1.42353	0.712406	-1.54475	3.05272	0.233766	0.0909091	0.198052	0.0757576	3.2543	1.57544	psoriasis	Healthy	Skin	Mast cells	psoriasis_Mast cells_vs_normal_skin_Mast cells
PPP2CA	0.9462	0.0538	2.86718	0.000170445	6.39661e-05	0	0.25	1.32155	1.34861	0.779041	-1.88508	3.65342	0.0974026	0.0909091	0.0941558	0.0909091	1.30568	1.06187	psoriasis	Healthy	Skin	Mast cells	psoriasis_Mast cells_vs_normal_skin_Mast cells
MTMR2	0.946	0.054	2.86326	5.46634e-05	1.78321e-05	0	0.25	1.72059	1.73595	1.17569	-2.35688	5.23814	0.0292208	0	0.025974	0	0.347084	0	psoriasis	Healthy	Skin	Mast cells	psoriasis_Mast cells_vs_normal_skin_Mast cells
COMMD4	0.946	0.054	2.86326	7.79919e-05	2.97873e-05	0	0.25	1.40924	1.41278	0.833038	-2.7338	4.03492	0.038961	0	0.038961	0	0.53309	0	psoriasis	Healthy	Skin	Mast cells	psoriasis_Mast cells_vs_normal_skin_Mast cells
PIK3R1	0.946	0.054	2.86326	7.55206e-05	0.000195059	0	0.25	-1.48327	-1.49623	0.836055	-3.87954	1.56316	0.038961	0.106061	0.0357143	0.0909091	0.491894	1.20748	psoriasis	Healthy	Skin	Mast cells	psoriasis_Mast cells_vs_normal_skin_Mast cells
MRPL50	0.9458	0.0542	2.85935	0.000143404	3.90278e-05	0	0.25	1.84648	1.92638	1.35235	-3.67353	5.12899	0.0746753	0.0151515	0.0681818	0.0151515	1.09548	0.189869	psoriasis	Healthy	Skin	Mast cells	psoriasis_Mast cells_vs_normal_skin_Mast cells
GBE1	0.9458	0.0542	2.85935	0.000190891	6.70543e-05	0	0.25	1.44772	1.47712	0.858876	-2.01215	4.13469	0.12013	0.030303	0.107143	0.030303	1.80675	0.444871	psoriasis	Healthy	Skin	Mast cells	psoriasis_Mast cells_vs_normal_skin_Mast cells
JKAMP	0.9458	0.0542	2.85935	0.000121397	2.9709e-05	0	0.25	1.99411	2.03573	1.31177	-2.62019	6.08268	0.0681818	0.0151515	0.0681818	0.0151515	1.06058	0.212504	psoriasis	Healthy	Skin	Mast cells	psoriasis_Mast cells_vs_normal_skin_Mast cells
C8G	0.9456	0.0544	2.85546	9.28829e-05	2.44611e-05	0	0.25	1.93149	1.97171	1.56108	-3.1874	6.53964	0.0454545	0.0151515	0.038961	0.0151515	0.683788	0.266283	psoriasis	Healthy	Skin	Mast cells	psoriasis_Mast cells_vs_normal_skin_Mast cells
UTP23	0.9452	0.0548	2.84771	3.38389e-05	0.000112365	0	0.25	-1.96699	-1.96583	1.3582	-6.30347	2.82645	0.00974026	0.0757576	0.00974026	0.0757576	0.187038	1.10248	psoriasis	Healthy	Skin	Mast cells	psoriasis_Mast cells_vs_normal_skin_Mast cells
EGR1	0.945	0.055	2.84385	0.000161863	0.000509693	0	0.25	-1.84819	-1.82211	1.18468	-6.13739	1.73513	0.0974026	0.363636	0.0779221	0.166667	1.48669	3.81237	psoriasis	Healthy	Skin	Mast cells	psoriasis_Mast cells_vs_normal_skin_Mast cells
CMTM7	0.9448	0.0552	2.84001	7.80308e-05	2.45154e-05	0	0.25	1.61857	1.68571	1.12056	-2.53112	4.95454	0.0422078	0	0.038961	0	0.569155	0	psoriasis	Healthy	Skin	Mast cells	psoriasis_Mast cells_vs_normal_skin_Mast cells
MELTF	0.9446	0.0554	2.83618	7.34181e-05	2.09351e-05	0	0.25	2.05922	2.19106	1.47687	-3.3842	5.94458	0.0324675	0	0.0324675	0	0.528539	0	psoriasis	Healthy	Skin	Mast cells	psoriasis_Mast cells_vs_normal_skin_Mast cells
YPEL3	0.9444	0.0556	2.83237	5.13104e-05	0.000158984	0	0.25	-1.78148	-1.86721	1.24452	-5.58918	2.6264	0.025974	0.0606061	0.0227273	0.0606061	0.269792	0.929867	psoriasis	Healthy	Skin	Mast cells	psoriasis_Mast cells_vs_normal_skin_Mast cells
SOCS1	0.9444	0.0556	2.83237	0.000604312	0.000133084	0	0.25	1.90322	1.98468	1.13685	-1.73138	5.10497	0.37987	0.0606061	0.272727	0.0606061	5.99233	0.613568	psoriasis	Healthy	Skin	Mast cells	psoriasis_Mast cells_vs_normal_skin_Mast cells
SDCBP	0.9444	0.0556	2.83237	0.00120122	0.000580137	0	0.25	1.01859	1.01617	0.534937	-1.39518	3.06152	1.01623	0.5	0.581169	0.363636	14.3908	6.28399	psoriasis	Healthy	Skin	Mast cells	psoriasis_Mast cells_vs_normal_skin_Mast cells
RAB11A	0.944	0.056	2.82477	0.000266818	9.03946e-05	0	0.25	1.64646	1.69091	1.29117	-3.01443	5.23463	0.175325	0.0606061	0.159091	0.0606061	2.37251	1.20906	psoriasis	Healthy	Skin	Mast cells	psoriasis_Mast cells_vs_normal_skin_Mast cells
RNF113A	0.944	0.056	2.82477	8.7791e-05	2.56313e-05	0	0.25	1.84539	1.94561	1.26677	-2.97794	4.94432	0.0422078	0.0151515	0.0422078	0.0151515	0.631787	0.38165	psoriasis	Healthy	Skin	Mast cells	psoriasis_Mast cells_vs_normal_skin_Mast cells
HNRNPDL	0.944	0.056	2.82477	0.000447945	0.000857705	0	0.25	-0.969251	-0.95762	0.469915	-2.77589	0.28268	0.321429	0.787879	0.25974	0.484848	4.41579	8.9204	psoriasis	Healthy	Skin	Mast cells	psoriasis_Mast cells_vs_normal_skin_Mast cells
STAU2	0.9438	0.0562	2.821	9.98158e-05	2.26881e-05	0	0.25	1.90847	1.94846	1.39553	-2.93185	5.78209	0.0422078	0	0.0422078	0	0.683937	0	psoriasis	Healthy	Skin	Mast cells	psoriasis_Mast cells_vs_normal_skin_Mast cells
RPF2	0.9438	0.0562	2.821	6.35456e-05	1.72291e-05	0	0.25	1.98361	2.12959	1.61935	-4.48647	5.91873	0.0357143	0	0.0357143	0	0.637758	0	psoriasis	Healthy	Skin	Mast cells	psoriasis_Mast cells_vs_normal_skin_Mast cells
RAD23A	0.9436	0.0564	2.81723	0.00023376	0.000105054	0	0.25	1.13353	1.14985	0.561981	-0.806165	2.7631	0.123377	0.0606061	0.116883	0.0606061	1.8818	0.667806	psoriasis	Healthy	Skin	Mast cells	psoriasis_Mast cells_vs_normal_skin_Mast cells
USP12	0.9434	0.0566	2.81348	7.91146e-05	0.000190677	0	0.25	-1.417	-1.39036	0.800099	-3.99969	1.46028	0.0324675	0.136364	0.0324675	0.136364	0.460876	1.55809	psoriasis	Healthy	Skin	Mast cells	psoriasis_Mast cells_vs_normal_skin_Mast cells
NR4A3	0.9434	0.0566	2.81348	8.4333e-05	0.00023958	0	0.25	-1.88246	-1.93242	1.30831	-6.10188	1.98061	0.0487013	0.151515	0.038961	0.121212	0.852535	1.62016	psoriasis	Healthy	Skin	Mast cells	psoriasis_Mast cells_vs_normal_skin_Mast cells
PIGK	0.9434	0.0566	2.81348	9.01253e-05	2.40511e-05	0	0.25	1.98608	2.02865	1.54767	-3.59131	6.86943	0.0487013	0	0.0454545	0	0.72617	0	psoriasis	Healthy	Skin	Mast cells	psoriasis_Mast cells_vs_normal_skin_Mast cells
SPRR1B	0.9434	0.0566	2.81348	8.93512e-05	2.57149e-05	0	0.25	1.78502	1.81359	1.13401	-2.48474	5.00336	0.0487013	0	0.0454545	0	0.654475	0	psoriasis	Healthy	Skin	Mast cells	psoriasis_Mast cells_vs_normal_skin_Mast cells
CNPPD1	0.9434	0.0566	2.81348	4.28157e-05	0.000129731	0	0.25	-1.8153	-1.80082	1.26449	-5.71911	2.14044	0.0162338	0.0757576	0.012987	0.0606061	0.146772	1.05264	psoriasis	Healthy	Skin	Mast cells	psoriasis_Mast cells_vs_normal_skin_Mast cells
CISD1	0.9432	0.0568	2.80974	9.81042e-05	2.74639e-05	0	0.25	1.80609	1.84761	1.23182	-2.70946	5.88887	0.0487013	0.030303	0.0487013	0.030303	0.732402	0.622151	psoriasis	Healthy	Skin	Mast cells	psoriasis_Mast cells_vs_normal_skin_Mast cells
EDDM13	0.9432	0.0568	2.80974	8.01637e-05	2.8355e-05	0	0.25	1.49554	1.54053	0.893021	-2.06158	4.43853	0.0357143	0.030303	0.0324675	0.030303	0.419842	0.313697	psoriasis	Healthy	Skin	Mast cells	psoriasis_Mast cells_vs_normal_skin_Mast cells
PRPF4B	0.943	0.057	2.80601	9.19509e-05	0.000218304	0	0.25	-1.33452	-1.34024	0.749829	-3.6141	1.51378	0.0487013	0.227273	0.0487013	0.19697	0.695168	1.99681	psoriasis	Healthy	Skin	Mast cells	psoriasis_Mast cells_vs_normal_skin_Mast cells
HOOK3	0.9428	0.0572	2.8023	8.78079e-05	0.000245784	0	0.25	-1.68349	-1.74968	1.12826	-4.51546	2.42927	0.0487013	0.151515	0.038961	0.0909091	0.425719	1.56618	psoriasis	Healthy	Skin	Mast cells	psoriasis_Mast cells_vs_normal_skin_Mast cells
ESD	0.9428	0.0572	2.8023	0.000411425	0.00014177	0	0.25	1.4357	1.4792	0.837449	-1.50627	4.01184	0.266234	0.0909091	0.227273	0.0909091	3.72476	0.939922	psoriasis	Healthy	Skin	Mast cells	psoriasis_Mast cells_vs_normal_skin_Mast cells
AMHR2	0.9428	0.0572	2.8023	0.000117276	3.44677e-05	0	0.25	1.7774	1.83538	1.47795	-2.89958	5.42631	0.0584416	0.0151515	0.0584416	0.0151515	0.84832	0.321007	psoriasis	Healthy	Skin	Mast cells	psoriasis_Mast cells_vs_normal_skin_Mast cells
KIFBP	0.9428	0.0572	2.8023	7.08687e-05	2.17188e-05	0	0.25	1.70223	1.77581	1.14027	-3.03336	5.06936	0.0292208	0	0.0292208	0	0.426146	0	psoriasis	Healthy	Skin	Mast cells	psoriasis_Mast cells_vs_normal_skin_Mast cells
ATG101	0.9428	0.0572	2.8023	7.89443e-05	2.32032e-05	0	0.25	1.68187	1.74293	1.08017	-2.25691	4.71165	0.0357143	0.0151515	0.0357143	0.0151515	0.547727	0.289151	psoriasis	Healthy	Skin	Mast cells	psoriasis_Mast cells_vs_normal_skin_Mast cells
RELB	0.9426	0.0574	2.7986	0.000118488	0.00034537	0	0.25	-1.82478	-1.83438	1.28238	-5.71949	2.61857	0.0519481	0.227273	0.0487013	0.181818	0.75877	2.42846	psoriasis	Healthy	Skin	Mast cells	psoriasis_Mast cells_vs_normal_skin_Mast cells
CMAS	0.9426	0.0574	2.7986	6.97888e-05	2.4173e-05	0	0.25	1.53548	1.59814	0.946168	-2.65623	4.40678	0.0324675	0	0.0324675	0	0.459429	0	psoriasis	Healthy	Skin	Mast cells	psoriasis_Mast cells_vs_normal_skin_Mast cells
MAF	0.9426	0.0574	2.7986	4.799e-05	0.000120064	0	0.25	-1.48909	-1.49248	0.925082	-5.11805	2.05946	0.025974	0.0757576	0.012987	0.0757576	0.0890394	0.784645	psoriasis	Healthy	Skin	Mast cells	psoriasis_Mast cells_vs_normal_skin_Mast cells
KPNA3	0.9424	0.0576	2.79491	6.38939e-05	1.86737e-05	0	0.25	1.80607	1.90739	1.38323	-3.74589	5.66223	0.038961	0	0.038961	0	0.493104	0	psoriasis	Healthy	Skin	Mast cells	psoriasis_Mast cells_vs_normal_skin_Mast cells
LRMDA	0.9424	0.0576	2.79491	0.000153333	5.13748e-05	0	0.25	1.54292	1.61974	1.00759	-2.13547	4.05712	0.0909091	0.030303	0.0844156	0.030303	1.39576	0.272104	psoriasis	Healthy	Skin	Mast cells	psoriasis_Mast cells_vs_normal_skin_Mast cells
POLR3GL	0.9424	0.0576	2.79491	0.000259911	8.77074e-05	0	0.25	1.59741	1.62843	0.984783	-2.04293	4.83868	0.159091	0.030303	0.142857	0.030303	2.30202	0.477428	psoriasis	Healthy	Skin	Mast cells	psoriasis_Mast cells_vs_normal_skin_Mast cells
NUBP1	0.9422	0.0578	2.79123	7.40533e-05	2.81608e-05	0	0.25	1.38114	1.37896	0.808849	-1.33122	4.17503	0.0324675	0.0151515	0.0324675	0.0151515	0.419164	0.108769	psoriasis	Healthy	Skin	Mast cells	psoriasis_Mast cells_vs_normal_skin_Mast cells
SLC35B2	0.9422	0.0578	2.79123	7.83605e-05	2.39324e-05	0	0.25	1.60502	1.70471	1.22053	-2.62929	4.96191	0.038961	0.030303	0.038961	0.030303	0.476171	0.389101	psoriasis	Healthy	Skin	Mast cells	psoriasis_Mast cells_vs_normal_skin_Mast cells
LYPD3	0.942	0.058	2.78756	9.59658e-05	3.53386e-05	0	0.25	1.38206	1.45265	0.987031	-2.80293	4.05831	0.0551948	0	0.0519481	0	0.800292	0	psoriasis	Healthy	Skin	Mast cells	psoriasis_Mast cells_vs_normal_skin_Mast cells
GPR34	0.942	0.058	2.78756	0.000267958	8.3137e-05	0	0.25	1.58511	1.61053	0.953549	-1.48264	4.78083	0.175325	0.0454545	0.149351	0.0454545	2.30129	0.676492	psoriasis	Healthy	Skin	Mast cells	psoriasis_Mast cells_vs_normal_skin_Mast cells
NSRP1	0.942	0.058	2.78756	0.000107105	3.21975e-05	0	0.25	1.87901	1.98439	1.55679	-3.3215	5.63026	0.0519481	0.030303	0.0519481	0.030303	0.778561	0.45963	psoriasis	Healthy	Skin	Mast cells	psoriasis_Mast cells_vs_normal_skin_Mast cells
PHTF2	0.942	0.058	2.78756	7.6193e-05	0.000203975	0	0.25	-1.56532	-1.62116	0.991281	-4.6376	1.99755	0.0487013	0.121212	0.0292208	0.106061	0.42343	1.50876	psoriasis	Healthy	Skin	Mast cells	psoriasis_Mast cells_vs_normal_skin_Mast cells
ANP32E	0.942	0.058	2.78756	8.45712e-05	0.000219684	0	0.25	-1.40917	-1.39862	0.901626	-4.82246	1.55009	0.0324675	0.151515	0.0324675	0.136364	0.499505	1.81115	psoriasis	Healthy	Skin	Mast cells	psoriasis_Mast cells_vs_normal_skin_Mast cells
NDUFA5	0.942	0.058	2.78756	0.000310561	0.000118954	0	0.25	1.32768	1.40364	0.79237	-2.03287	3.61594	0.162338	0.0909091	0.159091	0.0757576	2.39599	0.889232	psoriasis	Healthy	Skin	Mast cells	psoriasis_Mast cells_vs_normal_skin_Mast cells
GON7	0.9418	0.0582	2.78391	7.18155e-05	1.93524e-05	0	0.25	1.85536	1.90788	1.35598	-2.86064	5.57845	0.038961	0	0.038961	0	0.552458	0	psoriasis	Healthy	Skin	Mast cells	psoriasis_Mast cells_vs_normal_skin_Mast cells
TTC19	0.9418	0.0582	2.78391	0.000154183	4.43269e-05	0	0.25	1.7029	1.75419	1.13289	-2.45183	5.00584	0.0844156	0.0151515	0.0779221	0.0151515	1.22767	0.164512	psoriasis	Healthy	Skin	Mast cells	psoriasis_Mast cells_vs_normal_skin_Mast cells
ITM2A	0.9416	0.0584	2.78026	0.000666162	0.000235969	0	0.25	1.43663	1.49157	0.791169	-1.33499	3.83455	0.451299	0.166667	0.311688	0.106061	6.25635	2.22434	psoriasis	Healthy	Skin	Mast cells	psoriasis_Mast cells_vs_normal_skin_Mast cells
ACYP1	0.9416	0.0584	2.78026	5.92869e-05	0.000172923	0	0.25	-1.6132	-1.54679	1.01262	-5.73908	1.52191	0.0194805	0.121212	0.0194805	0.121212	0.282	1.73767	psoriasis	Healthy	Skin	Mast cells	psoriasis_Mast cells_vs_normal_skin_Mast cells
CRIP2	0.9416	0.0584	2.78026	0.000307995	0.000103064	0	0.25	1.63527	1.66167	1.04464	-2.04907	4.57933	0.178571	0.0454545	0.126623	0.0454545	2.16184	0.904889	psoriasis	Healthy	Skin	Mast cells	psoriasis_Mast cells_vs_normal_skin_Mast cells
GRK2	0.9416	0.0584	2.78026	5.3045e-05	0.000146524	0	0.25	-1.56301	-1.57853	0.971377	-4.70119	1.57569	0.0357143	0.106061	0.0324675	0.106061	0.465978	1.588	psoriasis	Healthy	Skin	Mast cells	psoriasis_Mast cells_vs_normal_skin_Mast cells
LAMP2	0.9416	0.0584	2.78026	7.45003e-05	2.38258e-05	0	0.25	1.64851	1.70269	1.10662	-2.93748	4.80345	0.0324675	0	0.0324675	0	0.468616	0	psoriasis	Healthy	Skin	Mast cells	psoriasis_Mast cells_vs_normal_skin_Mast cells
CD63	0.9416	0.0584	2.78026	0.00285763	0.00124288	0	0.25	1.15416	1.16922	0.580738	-0.951418	2.87727	2.62013	1.06061	0.853896	0.651515	36.3019	13.4197	psoriasis	Healthy	Skin	Mast cells	psoriasis_Mast cells_vs_normal_skin_Mast cells
RAB8B	0.9414	0.0586	2.77663	4.95064e-05	0.000126215	0	0.25	-1.53061	-1.57296	0.970192	-4.38395	1.94139	0.0324675	0.0606061	0.0194805	0.0606061	0.206581	0.556474	psoriasis	Healthy	Skin	Mast cells	psoriasis_Mast cells_vs_normal_skin_Mast cells
CHMP5	0.9414	0.0586	2.77663	0.000260496	8.74756e-05	0	0.25	1.49769	1.59143	0.910489	-1.82956	3.71862	0.168831	0.0454545	0.159091	0.030303	2.52843	0.299203	psoriasis	Healthy	Skin	Mast cells	psoriasis_Mast cells_vs_normal_skin_Mast cells
ARL14EP	0.9412	0.0588	2.77301	6.88211e-05	2.09644e-05	0	0.25	1.79299	1.87802	1.2138	-2.61519	5.14747	0.0324675	0	0.0324675	0	0.489446	0	psoriasis	Healthy	Skin	Mast cells	psoriasis_Mast cells_vs_normal_skin_Mast cells
FAH	0.9412	0.0588	2.77301	5.79024e-05	1.5501e-05	0	0.25	1.7486	1.80928	1.30617	-2.57868	5.30587	0.0324675	0	0.0324675	0	0.341502	0	psoriasis	Healthy	Skin	Mast cells	psoriasis_Mast cells_vs_normal_skin_Mast cells
SLC2A6	0.941	0.059	2.76941	7.10732e-05	2.36671e-05	0	0.25	1.73444	1.84843	1.18566	-3.50331	4.73227	0.038961	0	0.0324675	0	0.478763	0	psoriasis	Healthy	Skin	Mast cells	psoriasis_Mast cells_vs_normal_skin_Mast cells
GNAI3	0.941	0.059	2.76941	0.000223311	8.04674e-05	0	0.25	1.37099	1.42421	0.858276	-1.93837	3.83644	0.11039	0.0454545	0.103896	0.0454545	1.63975	0.405011	psoriasis	Healthy	Skin	Mast cells	psoriasis_Mast cells_vs_normal_skin_Mast cells
IFIT3	0.9408	0.0592	2.76581	8.18373e-05	2.01025e-05	0	0.25	1.97272	2.07151	1.77492	-4.15485	6.15137	0.038961	0	0.038961	0	0.667465	0	psoriasis	Healthy	Skin	Mast cells	psoriasis_Mast cells_vs_normal_skin_Mast cells
CDK17	0.9408	0.0592	2.76581	7.41836e-05	0.000188095	0	0.25	-1.43621	-1.44122	0.872882	-4.1235	1.36654	0.038961	0.0909091	0.038961	0.0909091	0.6108	1.32757	psoriasis	Healthy	Skin	Mast cells	psoriasis_Mast cells_vs_normal_skin_Mast cells
UBE2H	0.9406	0.0594	2.76222	5.30045e-05	0.000147455	0	0.25	-1.67776	-1.70036	1.15536	-5.40009	2.11621	0.0292208	0.0757576	0.025974	0.0757576	0.265337	0.816873	psoriasis	Healthy	Skin	Mast cells	psoriasis_Mast cells_vs_normal_skin_Mast cells
TMEM216	0.9406	0.0594	2.76222	5.69684e-05	1.61169e-05	0	0.25	1.90843	1.99385	1.66058	-3.84683	6.18583	0.0292208	0	0.0292208	0	0.515833	0	psoriasis	Healthy	Skin	Mast cells	psoriasis_Mast cells_vs_normal_skin_Mast cells
UFL1	0.9406	0.0594	2.76222	4.88274e-05	0.000146909	0	0.25	-1.76694	-1.76554	1.14666	-6.30747	2.14659	0.0194805	0.106061	0.0194805	0.0909091	0.284963	1.55505	psoriasis	Healthy	Skin	Mast cells	psoriasis_Mast cells_vs_normal_skin_Mast cells
EIF3K	0.9404	0.0596	2.75865	0.000490444	0.00101792	0	0.25	-1.09778	-1.0907	0.560411	-3.4035	0.955914	0.392857	0.969697	0.288961	0.621212	5.4646	12.7724	psoriasis	Healthy	Skin	Mast cells	psoriasis_Mast cells_vs_normal_skin_Mast cells
PLSCR1	0.94	0.06	2.75154	0.000130767	3.7771e-05	0	0.25	1.66076	1.68939	1.17385	-2.82412	5.9801	0.0714286	0.030303	0.0584416	0.030303	0.951661	0.575534	psoriasis	Healthy	Skin	Mast cells	psoriasis_Mast cells_vs_normal_skin_Mast cells
NUP37	0.94	0.06	2.75154	5.84913e-05	1.72987e-05	0	0.25	1.66949	1.7956	1.20218	-2.63379	4.83407	0.038961	0	0.038961	0	0.48286	0	psoriasis	Healthy	Skin	Mast cells	psoriasis_Mast cells_vs_normal_skin_Mast cells
LYPLAL1	0.9398	0.0602	2.74799	0.000123447	4.03085e-05	0	0.25	1.73725	1.788	1.24937	-2.82554	5.6546	0.0714286	0	0.0714286	0	1.01742	0	psoriasis	Healthy	Skin	Mast cells	psoriasis_Mast cells_vs_normal_skin_Mast cells
DMKN	0.9398	0.0602	2.74799	0.000257215	8.54032e-05	0	0.25	1.50403	1.56331	0.921857	-2.04991	4.16976	0.146104	0.0454545	0.13961	0.0454545	2.48284	0.429056	psoriasis	Healthy	Skin	Mast cells	psoriasis_Mast cells_vs_normal_skin_Mast cells
ARIH2	0.9398	0.0602	2.74799	3.79447e-05	0.000106398	0	0.25	-1.81431	-1.82224	1.30183	-5.83987	3.09006	0.0194805	0.0454545	0.0162338	0.0454545	0.157684	0.509575	psoriasis	Healthy	Skin	Mast cells	psoriasis_Mast cells_vs_normal_skin_Mast cells
TRMT10C	0.9396	0.0604	2.74446	5.4124e-05	0.000147889	0	0.25	-1.74558	-1.84061	1.21223	-5.10714	2.92185	0.0292208	0.0757576	0.025974	0.0757576	0.321274	0.75896	psoriasis	Healthy	Skin	Mast cells	psoriasis_Mast cells_vs_normal_skin_Mast cells
MYO9B	0.9396	0.0604	2.74446	4.48948e-05	0.000119575	0	0.25	-1.56131	-1.55916	0.996375	-4.58349	1.77552	0.0194805	0.0757576	0.012987	0.0757576	0.138646	0.891057	psoriasis	Healthy	Skin	Mast cells	psoriasis_Mast cells_vs_normal_skin_Mast cells
AKAP13	0.9396	0.0604	2.74446	0.000194538	0.000458763	0	0.25	-1.35943	-1.35435	0.786561	-3.82891	1.53222	0.126623	0.363636	0.0909091	0.287879	1.42902	4.93379	psoriasis	Healthy	Skin	Mast cells	psoriasis_Mast cells_vs_normal_skin_Mast cells
CALHM2	0.9396	0.0604	2.74446	8.10095e-05	2.46991e-05	0	0.25	1.75117	1.81654	1.15558	-2.5375	5.04056	0.0357143	0.0151515	0.0357143	0.0151515	0.482842	0.266283	psoriasis	Healthy	Skin	Mast cells	psoriasis_Mast cells_vs_normal_skin_Mast cells
MRPL49	0.9396	0.0604	2.74446	5.53675e-05	1.76257e-05	0	0.25	1.58932	1.61334	1.03976	-2.41622	4.83581	0.0292208	0	0.025974	0	0.332793	0	psoriasis	Healthy	Skin	Mast cells	psoriasis_Mast cells_vs_normal_skin_Mast cells
DOK1	0.9396	0.0604	2.74446	6.4489e-05	2.04277e-05	0	0.25	1.78587	1.81063	1.29682	-3.0612	5.79866	0.038961	0	0.038961	0	0.536533	0	psoriasis	Healthy	Skin	Mast cells	psoriasis_Mast cells_vs_normal_skin_Mast cells
IST1	0.9396	0.0604	2.74446	6.22295e-05	0.000159893	0	0.25	-1.39241	-1.40457	0.859826	-4.49012	2.08216	0.0292208	0.121212	0.0292208	0.106061	0.414634	1.45879	psoriasis	Healthy	Skin	Mast cells	psoriasis_Mast cells_vs_normal_skin_Mast cells
PSMB8	0.9394	0.0606	2.74095	0.000175508	3.86043e-05	0	0.25	1.97262	1.98479	1.63399	-3.59243	7.50798	0.113636	0.0151515	0.0909091	0.0151515	1.60008	0.086878	psoriasis	Healthy	Skin	Mast cells	psoriasis_Mast cells_vs_normal_skin_Mast cells
CDK1	0.9394	0.0606	2.74095	6.3848e-05	2.0578e-05	0	0.25	1.55861	1.61496	2.14525	-5.43744	8.73515	0.0357143	0	0.00974026	0	0.598548	0	psoriasis	Healthy	Skin	Mast cells	psoriasis_Mast cells_vs_normal_skin_Mast cells
CASP3	0.9394	0.0606	2.74095	0.000131166	4.41088e-05	0	0.25	1.57329	1.68698	1.21155	-3.26745	4.85008	0.0681818	0.0454545	0.0649351	0.0454545	0.925008	0.635657	psoriasis	Healthy	Skin	Mast cells	psoriasis_Mast cells_vs_normal_skin_Mast cells
IFITM1	0.9392	0.0608	2.73744	0.000130689	2.85094e-05	0	0.25	1.8991	1.88412	1.49763	-2.97419	8.08191	0.0779221	0	0.0519481	0	0.97557	0	psoriasis	Healthy	Skin	Mast cells	psoriasis_Mast cells_vs_normal_skin_Mast cells
NFAT5	0.939	0.061	2.73394	6.42304e-05	0.000140208	0	0.25	-1.45275	-1.56564	1.11585	-4.78647	2.29281	0.0324675	0.0909091	0.0292208	0.0909091	0.48088	0.904119	psoriasis	Healthy	Skin	Mast cells	psoriasis_Mast cells_vs_normal_skin_Mast cells
C2orf88	0.939	0.061	2.73394	6.32082e-05	0.000167189	0	0.25	-1.60973	-1.58426	1.02507	-4.67307	1.57256	0.0194805	0.106061	0.0194805	0.106061	0.369669	1.37793	psoriasis	Healthy	Skin	Mast cells	psoriasis_Mast cells_vs_normal_skin_Mast cells
TRIM24	0.939	0.061	2.73394	4.67184e-05	0.000136461	0	0.25	-1.61419	-1.70213	1.04714	-4.50917	2.51451	0.0227273	0.0757576	0.0227273	0.0454545	0.329918	0.746793	psoriasis	Healthy	Skin	Mast cells	psoriasis_Mast cells_vs_normal_skin_Mast cells
RAB5A	0.939	0.061	2.73394	0.000132849	4.62461e-05	0	0.25	1.43413	1.47423	0.83183	-1.19479	3.86606	0.0779221	0	0.0746753	0	0.854088	0	psoriasis	Healthy	Skin	Mast cells	psoriasis_Mast cells_vs_normal_skin_Mast cells
DNAJB11	0.939	0.061	2.73394	0.00012607	4.21557e-05	0	0.25	1.54042	1.61052	1.05763	-2.37648	4.29142	0.0649351	0.0151515	0.0649351	0.0151515	0.947277	0.258118	psoriasis	Healthy	Skin	Mast cells	psoriasis_Mast cells_vs_normal_skin_Mast cells
IL18R1	0.9388	0.0612	2.73046	4.20704e-05	0.000149003	0	0.25	-1.9529	-1.93631	1.3162	-5.6518	2.31726	0.0227273	0.0909091	0.0162338	0.0909091	0.205904	1.53501	psoriasis	Healthy	Skin	Mast cells	psoriasis_Mast cells_vs_normal_skin_Mast cells
IFT27	0.9388	0.0612	2.73046	5.36796e-05	1.4298e-05	0	0.25	1.91474	1.96677	1.69136	-3.47842	6.04427	0.0227273	0.0151515	0.0227273	0.0151515	0.394033	0.121406	psoriasis	Healthy	Skin	Mast cells	psoriasis_Mast cells_vs_normal_skin_Mast cells
COPRS	0.9388	0.0612	2.73046	9.39578e-05	4.02801e-05	0	0.25	1.26724	1.24083	0.804184	-2.00747	3.7857	0.0422078	0.030303	0.038961	0.0151515	0.635814	0.217538	psoriasis	Healthy	Skin	Mast cells	psoriasis_Mast cells_vs_normal_skin_Mast cells
DGCR6L	0.9386	0.0614	2.72698	0.000117459	3.81107e-05	0	0.25	1.67833	1.74341	1.36417	-3.35213	5.06434	0.0616883	0.0151515	0.0584416	0.0151515	0.934181	0.392526	psoriasis	Healthy	Skin	Mast cells	psoriasis_Mast cells_vs_normal_skin_Mast cells
TRADD	0.9386	0.0614	2.72698	7.88192e-05	2.44006e-05	0	0.25	1.71683	1.82646	1.17564	-2.65341	4.95314	0.038961	0	0.038961	0	0.58218	0	psoriasis	Healthy	Skin	Mast cells	psoriasis_Mast cells_vs_normal_skin_Mast cells
MTCH1	0.9386	0.0614	2.72698	0.000136145	5.64754e-05	0	0.25	1.24929	1.22843	0.739993	-1.30976	3.63975	0.0746753	0.030303	0.0714286	0.030303	0.951889	0.270859	psoriasis	Healthy	Skin	Mast cells	psoriasis_Mast cells_vs_normal_skin_Mast cells
AP5M1	0.9384	0.0616	2.72351	9.29131e-05	2.93691e-05	0	0.25	1.84659	1.95006	1.5217	-3.56312	6.17062	0.038961	0	0.038961	0	0.582646	0	psoriasis	Healthy	Skin	Mast cells	psoriasis_Mast cells_vs_normal_skin_Mast cells
ACADS	0.938	0.062	2.71662	6.96813e-05	2.07342e-05	0	0.25	1.76299	1.80401	1.42242	-3.81407	6.02211	0.038961	0	0.0357143	0	0.547094	0	psoriasis	Healthy	Skin	Mast cells	psoriasis_Mast cells_vs_normal_skin_Mast cells
NDUFB2	0.938	0.062	2.71662	0.000893968	0.000440076	0	0.25	1.02291	1.04276	0.494511	-0.882421	2.55266	0.555195	0.318182	0.412338	0.287879	8.44141	4.16521	psoriasis	Healthy	Skin	Mast cells	psoriasis_Mast cells_vs_normal_skin_Mast cells
PRIMPOL	0.938	0.062	2.71662	8.94076e-05	3.16683e-05	0	0.25	1.55779	1.66002	0.986518	-2.53197	4.4064	0.038961	0.0151515	0.0357143	0.0151515	0.539868	0.108769	psoriasis	Healthy	Skin	Mast cells	psoriasis_Mast cells_vs_normal_skin_Mast cells
EVI2A	0.938	0.062	2.71662	0.00016057	5.79836e-05	0	0.25	1.48243	1.56373	0.910085	-1.98714	4.0671	0.0974026	0.0151515	0.0909091	0.0151515	1.34922	0.34125	psoriasis	Healthy	Skin	Mast cells	psoriasis_Mast cells_vs_normal_skin_Mast cells
TRAF3IP3	0.938	0.062	2.71662	0.000205537	6.00592e-05	0	0.25	1.79681	1.8976	1.33282	-3.1111	5.17263	0.116883	0.030303	0.107143	0.030303	1.71249	0.468528	psoriasis	Healthy	Skin	Mast cells	psoriasis_Mast cells_vs_normal_skin_Mast cells
C3AR1	0.9378	0.0622	2.71318	8.98693e-05	2.80389e-05	0	0.25	1.64927	1.73928	1.22093	-3.04684	5.09626	0.0551948	0	0.0519481	0	0.662831	0	psoriasis	Healthy	Skin	Mast cells	psoriasis_Mast cells_vs_normal_skin_Mast cells
SDSL	0.9378	0.0622	2.71318	9.22866e-05	2.57595e-05	0	0.25	1.77568	1.79545	1.30881	-2.79748	6.43909	0.0487013	0	0.0454545	0	0.580487	0	psoriasis	Healthy	Skin	Mast cells	psoriasis_Mast cells_vs_normal_skin_Mast cells
USE1	0.9376	0.0624	2.70976	7.57895e-05	2.27691e-05	0	0.25	1.8342	1.9792	1.70813	-4.37281	6.05752	0.038961	0.0151515	0.038961	0.0151515	0.534294	0.515358	psoriasis	Healthy	Skin	Mast cells	psoriasis_Mast cells_vs_normal_skin_Mast cells
TMEM167A	0.9376	0.0624	2.70976	0.000224258	6.81217e-05	0	0.25	1.77048	1.80943	1.25522	-2.74162	5.38961	0.13961	0.0151515	0.133117	0.0151515	2.26146	0.304859	psoriasis	Healthy	Skin	Mast cells	psoriasis_Mast cells_vs_normal_skin_Mast cells
ACOT9	0.9376	0.0624	2.70976	5.91625e-05	1.75087e-05	0	0.25	1.79103	1.81975	1.40617	-3.40537	5.69493	0.0292208	0	0.0292208	0	0.554686	0	psoriasis	Healthy	Skin	Mast cells	psoriasis_Mast cells_vs_normal_skin_Mast cells
NR3C1	0.9376	0.0624	2.70976	0.000127113	0.000328398	0	0.25	-1.56965	-1.52233	1.0165	-4.58249	1.68215	0.0649351	0.287879	0.0519481	0.242424	0.772413	3.42144	psoriasis	Healthy	Skin	Mast cells	psoriasis_Mast cells_vs_normal_skin_Mast cells
S100A10	0.9374	0.0626	2.70634	0.00124205	0.00242317	0	0.25	-0.972491	-0.962067	0.505167	-2.6322	0.936605	1.02273	2.89394	0.535714	0.757576	14.0877	34.5576	psoriasis	Healthy	Skin	Mast cells	psoriasis_Mast cells_vs_normal_skin_Mast cells
TSPAN2	0.9372	0.0628	2.70294	7.39304e-05	2.71411e-05	0	0.25	1.454	1.50351	0.957699	-2.04982	4.24595	0.0357143	0	0.0324675	0	0.528265	0	psoriasis	Healthy	Skin	Mast cells	psoriasis_Mast cells_vs_normal_skin_Mast cells
SMIM29	0.937	0.063	2.69955	0.000181629	6.16332e-05	0	0.25	1.45609	1.54955	0.894263	-1.75919	3.64357	0.103896	0.030303	0.0974026	0.030303	1.54917	0.456152	psoriasis	Healthy	Skin	Mast cells	psoriasis_Mast cells_vs_normal_skin_Mast cells
ITFG1	0.937	0.063	2.69955	0.000111334	3.99931e-05	0	0.25	1.58104	1.59984	1.03981	-2.24616	4.74452	0.0487013	0	0.0454545	0	0.591664	0	psoriasis	Healthy	Skin	Mast cells	psoriasis_Mast cells_vs_normal_skin_Mast cells
DPM1	0.9368	0.0632	2.69617	0.000130655	4.77199e-05	0	0.25	1.46914	1.49132	0.912265	-1.59157	4.13076	0.0746753	0.030303	0.0681818	0.030303	1.17036	0.407885	psoriasis	Healthy	Skin	Mast cells	psoriasis_Mast cells_vs_normal_skin_Mast cells
APOBEC3C	0.9368	0.0632	2.69617	8.48319e-05	3.05668e-05	0	0.25	1.48519	1.53207	0.96304	-2.15241	4.55163	0.0454546	0	0.0422078	0	0.627229	0	psoriasis	Healthy	Skin	Mast cells	psoriasis_Mast cells_vs_normal_skin_Mast cells
MYG1	0.9368	0.0632	2.69617	8.81606e-05	3.09007e-05	0	0.25	1.4413	1.50487	1.02858	-3.13261	4.34425	0.0487013	0.030303	0.0487013	0.030303	0.711132	0.262309	psoriasis	Healthy	Skin	Mast cells	psoriasis_Mast cells_vs_normal_skin_Mast cells
VPS13C	0.9368	0.0632	2.69617	4.94058e-05	0.000117104	0	0.25	-1.31837	-1.31902	0.756041	-4.04782	1.30003	0.0194805	0.106061	0.0194805	0.0909091	0.308689	1.16157	psoriasis	Healthy	Skin	Mast cells	psoriasis_Mast cells_vs_normal_skin_Mast cells
PABPC4	0.9368	0.0632	2.69617	7.11562e-05	0.00016328	0	0.25	-1.31901	-1.36748	0.791198	-3.59897	1.75222	0.0324675	0.0909091	0.0324675	0.0909091	0.357366	1.32069	psoriasis	Healthy	Skin	Mast cells	psoriasis_Mast cells_vs_normal_skin_Mast cells
TNIK	0.9366	0.0634	2.69279	0.000135595	0.000316888	0	0.25	-1.38176	-1.37503	0.849416	-4.02914	1.89785	0.0681818	0.212121	0.0519481	0.19697	0.817366	2.46064	psoriasis	Healthy	Skin	Mast cells	psoriasis_Mast cells_vs_normal_skin_Mast cells
EMG1	0.9366	0.0634	2.69279	6.63378e-05	1.8979e-05	0	0.25	1.81028	1.81823	1.44147	-3.00423	6.2273	0.0357143	0	0.0357143	0	0.507259	0	psoriasis	Healthy	Skin	Mast cells	psoriasis_Mast cells_vs_normal_skin_Mast cells
PDAP1	0.9364	0.0636	2.68943	7.90983e-05	2.57281e-05	0	0.25	1.75746	1.90403	1.22193	-3.04766	4.90745	0.0519481	0	0.0519481	0	0.631661	0	psoriasis	Healthy	Skin	Mast cells	psoriasis_Mast cells_vs_normal_skin_Mast cells
SRP9	0.9364	0.0636	2.68943	0.000516696	0.000247182	0	0.25	1.01924	1.02844	0.538591	-0.922956	2.98467	0.376623	0.106061	0.269481	0.106061	5.13963	1.42104	psoriasis	Healthy	Skin	Mast cells	psoriasis_Mast cells_vs_normal_skin_Mast cells
LPAR5	0.9364	0.0636	2.68943	9.31418e-05	2.40232e-05	0	0.25	1.85819	1.87195	1.71255	-3.77633	6.6421	0.0584416	0.0151515	0.0584416	0.0151515	0.715314	0.226819	psoriasis	Healthy	Skin	Mast cells	psoriasis_Mast cells_vs_normal_skin_Mast cells
IFI27	0.9364	0.0636	2.68943	0.000302426	8.57519e-05	0	0.25	1.77575	1.76631	1.35139	-2.27999	6.09729	0.181818	0	0.133117	0	2.81002	0	psoriasis	Healthy	Skin	Mast cells	psoriasis_Mast cells_vs_normal_skin_Mast cells
H2BC4	0.9362	0.0638	2.68608	5.92363e-05	1.63738e-05	0	0.25	1.76742	1.78048	1.39034	-2.97898	6.07403	0.0357143	0	0.0324675	0	0.514335	0	psoriasis	Healthy	Skin	Mast cells	psoriasis_Mast cells_vs_normal_skin_Mast cells
CINP	0.9362	0.0638	2.68608	9.83461e-05	3.56545e-05	0	0.25	1.43985	1.4804	0.983585	-2.15194	4.08305	0.0487013	0	0.0487013	0	0.676762	0	psoriasis	Healthy	Skin	Mast cells	psoriasis_Mast cells_vs_normal_skin_Mast cells
KMT2E	0.9362	0.0638	2.68608	0.000243687	0.000511727	0	0.25	-1.16295	-1.22482	0.586269	-2.81627	1.28134	0.133117	0.30303	0.116883	0.242424	1.72939	3.71156	psoriasis	Healthy	Skin	Mast cells	psoriasis_Mast cells_vs_normal_skin_Mast cells
RPS19	0.936	0.064	2.68273	0.00298788	0.00135981	0	0.25	1.07867	1.06916	0.568779	-0.713889	3.11346	2.82792	1.01515	0.876623	0.560606	40.137	11.2873	psoriasis	Healthy	Skin	Mast cells	psoriasis_Mast cells_vs_normal_skin_Mast cells
C11orf24	0.936	0.064	2.68273	0.00015345	5.15844e-05	0	0.25	1.52716	1.5753	1.01269	-2.12137	4.68447	0.0811688	0.0454545	0.0746753	0.0454545	1.14736	0.664749	psoriasis	Healthy	Skin	Mast cells	psoriasis_Mast cells_vs_normal_skin_Mast cells
FN3KRP	0.936	0.064	2.68273	5.25071e-05	1.65622e-05	0	0.25	1.68702	1.76748	1.37926	-2.94992	5.42147	0.0357143	0	0.0357143	0	0.591067	0	psoriasis	Healthy	Skin	Mast cells	psoriasis_Mast cells_vs_normal_skin_Mast cells
EXOC5	0.936	0.064	2.68273	6.9944e-05	1.9952e-05	0	0.25	1.77439	1.85121	1.41582	-3.47084	5.73598	0.0324675	0	0.0324675	0	0.505862	0	psoriasis	Healthy	Skin	Mast cells	psoriasis_Mast cells_vs_normal_skin_Mast cells
RAPGEF2	0.9358	0.0642	2.6794	7.34141e-05	0.000240291	0	0.25	-1.77693	-1.79112	1.19231	-5.5888	2.01712	0.0616883	0.151515	0.0324675	0.136364	0.480678	2.17784	psoriasis	Healthy	Skin	Mast cells	psoriasis_Mast cells_vs_normal_skin_Mast cells
NAPRT	0.9356	0.0644	2.67607	0.000112725	3.63899e-05	0	0.25	1.58782	1.64277	1.1501	-2.25005	4.5895	0.0616883	0.030303	0.0551948	0.030303	0.966673	0.404906	psoriasis	Healthy	Skin	Mast cells	psoriasis_Mast cells_vs_normal_skin_Mast cells
NELFE	0.9356	0.0644	2.67607	8.83942e-05	2.96502e-05	0	0.25	1.59544	1.61111	1.1713	-2.3997	5.06282	0.0487013	0	0.0454545	0	0.593374	0	psoriasis	Healthy	Skin	Mast cells	psoriasis_Mast cells_vs_normal_skin_Mast cells
PSMD4	0.9354	0.0646	2.67276	0.000221235	8.84505e-05	0	0.25	1.30018	1.36456	0.919417	-2.62333	4.03953	0.133117	0.0606061	0.113636	0.0606061	1.54813	0.886168	psoriasis	Healthy	Skin	Mast cells	psoriasis_Mast cells_vs_normal_skin_Mast cells
MFSD1	0.9354	0.0646	2.67276	8.74158e-05	3.05625e-05	0	0.25	1.58323	1.6558	1.51748	-3.30868	5.41876	0.0584416	0	0.0584416	0	0.91071	0	psoriasis	Healthy	Skin	Mast cells	psoriasis_Mast cells_vs_normal_skin_Mast cells
DR1	0.9354	0.0646	2.67276	9.00257e-05	3.39971e-05	0	0.25	1.39262	1.42725	0.914804	-2.76176	3.90606	0.0422078	0.0151515	0.0422078	0.0151515	0.554404	0.163447	psoriasis	Healthy	Skin	Mast cells	psoriasis_Mast cells_vs_normal_skin_Mast cells
EIF6	0.9354	0.0646	2.67276	0.000220159	8.29532e-05	0	0.25	1.44542	1.48233	0.976738	-2.16594	4.31703	0.13961	0.030303	0.123377	0.030303	1.95503	0.621052	psoriasis	Healthy	Skin	Mast cells	psoriasis_Mast cells_vs_normal_skin_Mast cells
CMTR2	0.9352	0.0648	2.66945	6.35243e-05	2.1176e-05	0	0.25	1.53235	1.56414	1.09514	-2.63849	4.7408	0.025974	0	0.025974	0	0.322114	0	psoriasis	Healthy	Skin	Mast cells	psoriasis_Mast cells_vs_normal_skin_Mast cells
MIF4GD	0.9352	0.0648	2.66945	6.12958e-05	1.8259e-05	0	0.25	1.81356	1.88042	1.47604	-3.17717	5.83141	0.0292208	0	0.025974	0	0.388614	0	psoriasis	Healthy	Skin	Mast cells	psoriasis_Mast cells_vs_normal_skin_Mast cells
HNRNPH1	0.9352	0.0648	2.66945	0.000386803	0.00093411	0	0.25	-1.36233	-1.36037	0.771937	-3.98645	1.13536	0.24026	0.696969	0.188312	0.5	3.589	8.98739	psoriasis	Healthy	Skin	Mast cells	psoriasis_Mast cells_vs_normal_skin_Mast cells
DDRGK1	0.9352	0.0648	2.66945	9.0493e-05	3.0542e-05	0	0.25	1.53815	1.58022	0.955418	-2.17074	4.32846	0.0454545	0.0151515	0.0454545	0.0151515	0.610523	0.118371	psoriasis	Healthy	Skin	Mast cells	psoriasis_Mast cells_vs_normal_skin_Mast cells
ANXA4	0.935	0.065	2.66616	0.000165462	5.30363e-05	0	0.25	1.59454	1.62808	1.00432	-2.07583	4.90842	0.0876624	0.0151515	0.0844156	0.0151515	1.20451	0.127753	psoriasis	Healthy	Skin	Mast cells	psoriasis_Mast cells_vs_normal_skin_Mast cells
UBXN10	0.935	0.065	2.66616	6.42502e-05	2.12687e-05	0	0.25	1.5544	1.6011	1.11651	-2.35555	4.82685	0.0292208	0	0.0292208	0	0.474141	0	psoriasis	Healthy	Skin	Mast cells	psoriasis_Mast cells_vs_normal_skin_Mast cells
VAMP5	0.9348	0.0652	2.66287	0.000100024	3.17765e-05	0	0.25	1.63313	1.66361	1.15682	-3.08312	5.85248	0.0487013	0.0151515	0.0454545	0.0151515	0.671664	0.266283	psoriasis	Healthy	Skin	Mast cells	psoriasis_Mast cells_vs_normal_skin_Mast cells
ZNF350	0.9348	0.0652	2.66287	4.03312e-05	0.000101638	0	0.25	-1.43347	-1.43501	0.84943	-4.61298	1.49119	0.0162338	0.0757576	0.0162338	0.0606061	0.335576	0.595663	psoriasis	Healthy	Skin	Mast cells	psoriasis_Mast cells_vs_normal_skin_Mast cells
EIF3I	0.9348	0.0652	2.66287	0.000169333	6.76322e-05	0	0.25	1.31535	1.34008	0.769798	-2.09306	3.95383	0.126623	0.0151515	0.11039	0.0151515	1.72612	0.108769	psoriasis	Healthy	Skin	Mast cells	psoriasis_Mast cells_vs_normal_skin_Mast cells
HERPUD1	0.9346	0.0654	2.6596	0.000278291	0.00011368	0	0.25	1.2524	1.2564	0.746529	-1.46661	3.76007	0.185065	0.0909091	0.165584	0.0757576	2.46126	0.853513	psoriasis	Healthy	Skin	Mast cells	psoriasis_Mast cells_vs_normal_skin_Mast cells
HEY1	0.9346	0.0654	2.6596	0.000203645	7.80608e-05	0	0.25	1.34005	1.33908	0.846471	-2.05975	3.94932	0.12987	0.0606061	0.113636	0.0606061	1.94877	0.551854	psoriasis	Healthy	Skin	Mast cells	psoriasis_Mast cells_vs_normal_skin_Mast cells
PSMC3	0.9344	0.0656	2.65633	0.000210237	6.83341e-05	0	0.25	1.53642	1.54929	1.07183	-2.09279	4.93055	0.12987	0.030303	0.12013	0.030303	1.54451	0.250325	psoriasis	Healthy	Skin	Mast cells	psoriasis_Mast cells_vs_normal_skin_Mast cells
UBE2N	0.9344	0.0656	2.65633	0.00026742	0.00011104	0	0.25	1.17632	1.20953	0.668036	-1.23921	3.07287	0.142857	0.0757576	0.136364	0.0757576	2.2619	0.711666	psoriasis	Healthy	Skin	Mast cells	psoriasis_Mast cells_vs_normal_skin_Mast cells
TRIAP1	0.9344	0.0656	2.65633	8.50579e-05	3.1514e-05	0	0.25	1.48936	1.47725	0.915698	-1.69847	4.42504	0.0454545	0	0.0454545	0	0.570263	0	psoriasis	Healthy	Skin	Mast cells	psoriasis_Mast cells_vs_normal_skin_Mast cells
CYBA	0.9342	0.0658	2.65307	0.000605654	0.000258441	0	0.25	1.17188	1.19945	0.609057	-0.660534	3.0467	0.428572	0.121212	0.305195	0.121212	5.22545	1.64088	psoriasis	Healthy	Skin	Mast cells	psoriasis_Mast cells_vs_normal_skin_Mast cells
RPL5	0.9342	0.0658	2.65307	0.00168871	0.00372077	0	0.25	-1.24511	-1.32766	0.779845	-3.12937	2.12392	1.45454	3.39394	0.63961	0.893939	19.2339	39.2261	psoriasis	Healthy	Skin	Mast cells	psoriasis_Mast cells_vs_normal_skin_Mast cells
CHIC2	0.934	0.066	2.64982	0.000143736	4.91926e-05	0	0.25	1.58714	1.63494	1.10775	-2.58661	4.46413	0.0714286	0.0151515	0.0714286	0.0151515	1.0642	0.0900268	psoriasis	Healthy	Skin	Mast cells	psoriasis_Mast cells_vs_normal_skin_Mast cells
MSMO1	0.9336	0.0664	2.64335	0.000106504	2.41005e-05	0	0.25	1.8465	1.88863	1.41234	-2.6682	5.79209	0.0779221	0.0151515	0.0519481	0.0151515	0.836114	0.086878	psoriasis	Healthy	Skin	Mast cells	psoriasis_Mast cells_vs_normal_skin_Mast cells
NAPA	0.9334	0.0666	2.64013	0.000112632	3.4027e-05	0	0.25	1.59294	1.63134	1.0306	-1.76649	4.59338	0.0746753	0.0151515	0.0649351	0.0151515	0.881183	0.140033	psoriasis	Healthy	Skin	Mast cells	psoriasis_Mast cells_vs_normal_skin_Mast cells
FUNDC1	0.9334	0.0666	2.64013	9.11395e-05	3.3466e-05	0	0.25	1.47771	1.47257	1.78194	-3.83026	6.65811	0.0422078	0.0151515	0.0422078	0.0151515	0.786691	0.086878	psoriasis	Healthy	Skin	Mast cells	psoriasis_Mast cells_vs_normal_skin_Mast cells
ACTR2	0.9334	0.0666	2.64013	0.000297634	0.000131524	0	0.25	1.14703	1.15663	0.640012	-1.81657	3.48686	0.181818	0.0909091	0.165584	0.0909091	2.44472	1.64969	psoriasis	Healthy	Skin	Mast cells	psoriasis_Mast cells_vs_normal_skin_Mast cells
SHARPIN	0.9334	0.0666	2.64013	0.000117614	3.97177e-05	0	0.25	1.71127	1.74881	1.53703	-3.33608	6.39423	0.0649351	0	0.0616883	0	0.954409	0	psoriasis	Healthy	Skin	Mast cells	psoriasis_Mast cells_vs_normal_skin_Mast cells
FIBP	0.9334	0.0666	2.64013	0.000117239	3.66607e-05	0	0.25	1.56329	1.63234	1.20308	-2.73808	4.644	0.0714286	0.0151515	0.0681818	0.0151515	0.860598	0.23382	psoriasis	Healthy	Skin	Mast cells	psoriasis_Mast cells_vs_normal_skin_Mast cells
RLIG1	0.9332	0.0668	2.63692	6.02598e-05	1.7233e-05	0	0.25	1.67532	1.75666	1.21788	-2.6197	4.92725	0.0292208	0	0.0292208	0	0.459097	0	psoriasis	Healthy	Skin	Mast cells	psoriasis_Mast cells_vs_normal_skin_Mast cells
CRELD2	0.9332	0.0668	2.63692	0.00012209	4.10611e-05	0	0.25	1.57223	1.62532	1.12654	-2.48983	4.72866	0.0649351	0.0151515	0.0649351	0.0151515	0.875229	0.288052	psoriasis	Healthy	Skin	Mast cells	psoriasis_Mast cells_vs_normal_skin_Mast cells
NUDT1	0.933	0.067	2.63371	0.000113554	0.000254787	0	0.25	-1.30453	-1.29009	0.815554	-4.29379	1.18319	0.0681818	0.166667	0.0681818	0.151515	0.723967	2.20847	psoriasis	Healthy	Skin	Mast cells	psoriasis_Mast cells_vs_normal_skin_Mast cells
PDIA4	0.9328	0.0672	2.63052	0.000118248	4.1157e-05	0	0.25	1.40344	1.4443	1.06669	-2.31452	4.44388	0.0714286	0.0151515	0.0649351	0.0151515	0.745715	0.2925	psoriasis	Healthy	Skin	Mast cells	psoriasis_Mast cells_vs_normal_skin_Mast cells
ACAP2	0.9328	0.0672	2.63052	6.50452e-05	0.000157514	0	0.25	-1.40492	-1.38678	0.897913	-4.20761	1.46484	0.0324675	0.0757576	0.025974	0.0757576	0.349199	0.880648	psoriasis	Healthy	Skin	Mast cells	psoriasis_Mast cells_vs_normal_skin_Mast cells
PLD3	0.9326	0.0674	2.62733	0.000165832	5.32487e-05	0	0.25	1.56391	1.5672	1.02119	-1.49029	4.53808	0.100649	0	0.0876623	0	1.16024	0	psoriasis	Healthy	Skin	Mast cells	psoriasis_Mast cells_vs_normal_skin_Mast cells
TM2D2	0.9324	0.0676	2.62415	8.42251e-05	2.65473e-05	0	0.25	1.62172	1.64931	1.17774	-2.14943	5.00349	0.0422078	0	0.038961	0	0.674403	0	psoriasis	Healthy	Skin	Mast cells	psoriasis_Mast cells_vs_normal_skin_Mast cells
HMGN2	0.9324	0.0676	2.62415	0.00054023	0.000209118	0	0.25	1.39693	1.43708	0.844592	-1.61487	3.70406	0.409091	0.106061	0.327922	0.106061	6.49343	1.70795	psoriasis	Healthy	Skin	Mast cells	psoriasis_Mast cells_vs_normal_skin_Mast cells
JUN	0.9324	0.0676	2.62415	0.00394396	0.00138326	0	0.25	1.37905	1.40267	0.936261	-2.15067	4.38114	3.82468	1.34848	0.737013	0.393939	53.3525	17.7482	psoriasis	Healthy	Skin	Mast cells	psoriasis_Mast cells_vs_normal_skin_Mast cells
SMARCC2	0.9324	0.0676	2.62415	7.28872e-05	2.16186e-05	0	0.25	1.64943	1.68704	1.50644	-4.19925	5.57962	0.0422078	0	0.0422078	0	0.726864	0	psoriasis	Healthy	Skin	Mast cells	psoriasis_Mast cells_vs_normal_skin_Mast cells
BCAS2	0.9322	0.0678	2.62099	0.000282962	0.000101782	0	0.25	1.3288	1.34543	0.887879	-1.87849	4.0684	0.155844	0.106061	0.142857	0.106061	2.33128	1.19143	psoriasis	Healthy	Skin	Mast cells	psoriasis_Mast cells_vs_normal_skin_Mast cells
NDUFB5	0.9322	0.0678	2.62099	0.000249703	9.81207e-05	0	0.25	1.29836	1.31784	0.695209	-0.984327	3.61255	0.12987	0.0454545	0.123377	0.0454545	1.91043	0.452898	psoriasis	Healthy	Skin	Mast cells	psoriasis_Mast cells_vs_normal_skin_Mast cells
CYP1B1	0.9322	0.0678	2.62099	7.77544e-05	2.23114e-05	0	0.25	1.76006	1.81152	1.69675	-3.70458	6.86796	0.038961	0	0.0324675	0	0.57183	0	psoriasis	Healthy	Skin	Mast cells	psoriasis_Mast cells_vs_normal_skin_Mast cells
XRCC4	0.9322	0.0678	2.62099	5.4042e-05	1.88623e-05	0	0.25	1.57581	1.61518	1.47764	-3.36303	6.0028	0.025974	0.0151515	0.025974	0.0151515	0.408898	0.086878	psoriasis	Healthy	Skin	Mast cells	psoriasis_Mast cells_vs_normal_skin_Mast cells
MPV17	0.9322	0.0678	2.62099	0.000107897	3.85336e-05	0	0.25	1.49089	1.55399	0.973582	-2.24936	4.13555	0.0519481	0.0151515	0.0519481	0.0151515	0.782925	0.267695	psoriasis	Healthy	Skin	Mast cells	psoriasis_Mast cells_vs_normal_skin_Mast cells
DNAJB9	0.9322	0.0678	2.62099	0.000598448	0.000210365	0	0.25	1.42155	1.42876	0.890066	-1.5621	4.21229	0.425325	0.151515	0.298701	0.106061	5.53393	1.29465	psoriasis	Healthy	Skin	Mast cells	psoriasis_Mast cells_vs_normal_skin_Mast cells
TCEAL8	0.932	0.068	2.61782	0.000211181	7.76133e-05	0	0.25	1.43565	1.4544	1.04553	-2.11186	4.8382	0.107143	0.0606061	0.0941558	0.0454545	1.5037	0.773511	psoriasis	Healthy	Skin	Mast cells	psoriasis_Mast cells_vs_normal_skin_Mast cells
TRAPPC3	0.932	0.068	2.61782	0.000231347	8.44359e-05	0	0.25	1.45603	1.52979	0.939503	-2.47766	3.89185	0.152597	0.030303	0.136364	0.030303	2.1786	0.181301	psoriasis	Healthy	Skin	Mast cells	psoriasis_Mast cells_vs_normal_skin_Mast cells
MCFD2	0.9318	0.0682	2.61467	5.10699e-05	0.000127612	0	0.25	-1.5317	-1.61707	1.01727	-4.5251	2.32726	0.0292208	0.0606061	0.0292208	0.0606061	0.386709	0.814483	psoriasis	Healthy	Skin	Mast cells	psoriasis_Mast cells_vs_normal_skin_Mast cells
AP2S1	0.9318	0.0682	2.61467	0.000299281	0.000118241	0	0.25	1.31319	1.36997	0.817737	-1.68116	3.46265	0.188312	0.0606061	0.178571	0.0606061	2.60619	0.735395	psoriasis	Healthy	Skin	Mast cells	psoriasis_Mast cells_vs_normal_skin_Mast cells
TSPAN4	0.9318	0.0682	2.61467	0.000227769	7.25356e-05	0	0.25	1.5881	1.68653	1.46232	-3.18353	5.6392	0.146104	0.0606061	0.133117	0.0606061	2.50059	1.46439	psoriasis	Healthy	Skin	Mast cells	psoriasis_Mast cells_vs_normal_skin_Mast cells
DYNLL2	0.9316	0.0684	2.61153	4.14036e-05	9.86958e-05	0	0.25	-1.45303	-1.49338	0.98969	-4.62297	1.75298	0.012987	0.0606061	0.012987	0.0606061	0.165598	0.717553	psoriasis	Healthy	Skin	Mast cells	psoriasis_Mast cells_vs_normal_skin_Mast cells
MAP2K3	0.9314	0.0686	2.6084	9.64615e-05	0.000206196	0	0.25	-1.15542	-1.1781	0.623201	-2.95242	1.03904	0.0454545	0.212121	0.0454545	0.166667	0.573587	2.00054	psoriasis	Healthy	Skin	Mast cells	psoriasis_Mast cells_vs_normal_skin_Mast cells
ANP32A	0.9314	0.0686	2.6084	0.000214626	7.93867e-05	0	0.25	1.41548	1.4439	0.924573	-2.34087	4.39602	0.142857	0.0454545	0.13961	0.0454545	2.15307	0.430354	psoriasis	Healthy	Skin	Mast cells	psoriasis_Mast cells_vs_normal_skin_Mast cells
FARS2	0.9314	0.0686	2.6084	0.000105276	3.12665e-05	0	0.25	1.68545	1.73545	1.19896	-2.69063	4.87147	0.0681818	0	0.0649351	0	1.08189	0	psoriasis	Healthy	Skin	Mast cells	psoriasis_Mast cells_vs_normal_skin_Mast cells
PBX2	0.931	0.069	2.60215	4.58986e-05	0.000125898	0	0.25	-1.60475	-1.6299	1.19551	-5.15907	2.22359	0.00974026	0.0909091	0.00974026	0.0909091	0.156771	1.38237	psoriasis	Healthy	Skin	Mast cells	psoriasis_Mast cells_vs_normal_skin_Mast cells
CHCHD7	0.931	0.069	2.60215	0.000101839	3.57382e-05	0	0.25	1.49711	1.54321	1.09812	-2.82432	4.49253	0.0519481	0.0151515	0.0487013	0.0151515	0.656643	0.23382	psoriasis	Healthy	Skin	Mast cells	psoriasis_Mast cells_vs_normal_skin_Mast cells
JARID2	0.9308	0.0692	2.59904	6.08853e-05	0.000146486	0	0.25	-1.37864	-1.42137	0.954349	-4.6558	1.8602	0.0292208	0.121212	0.0292208	0.0757576	0.313948	0.950926	psoriasis	Healthy	Skin	Mast cells	psoriasis_Mast cells_vs_normal_skin_Mast cells
CUEDC2	0.9308	0.0692	2.59904	0.000135638	4.57958e-05	0	0.25	1.49675	1.55837	1.07943	-2.21337	4.37678	0.0844156	0.0151515	0.0779221	0.0151515	1.18635	0.16742	psoriasis	Healthy	Skin	Mast cells	psoriasis_Mast cells_vs_normal_skin_Mast cells
BORCS7	0.9308	0.0692	2.59904	0.000114712	4.41986e-05	0	0.25	1.55983	1.63473	1.7223	-4.25762	6.708	0.0519481	0.0151515	0.0487013	0.0151515	0.805011	0.375968	psoriasis	Healthy	Skin	Mast cells	psoriasis_Mast cells_vs_normal_skin_Mast cells
AGTPBP1	0.9306	0.0694	2.59594	6.93029e-05	0.000168368	0	0.25	-1.37781	-1.36406	0.863883	-4.56538	1.23204	0.025974	0.0909091	0.0194805	0.0757576	0.24124	1.05378	psoriasis	Healthy	Skin	Mast cells	psoriasis_Mast cells_vs_normal_skin_Mast cells
LAGE3	0.9306	0.0694	2.59594	0.000147863	5.36611e-05	0	0.25	1.42429	1.47026	1.02307	-2.03821	4.66375	0.0779221	0.0151515	0.0746753	0.0151515	1.12468	0.211318	psoriasis	Healthy	Skin	Mast cells	psoriasis_Mast cells_vs_normal_skin_Mast cells
CD151	0.9302	0.0698	2.58977	0.000142215	5.25861e-05	0	0.25	1.48117	1.55306	1.05284	-2.27781	4.0809	0.0909091	0.030303	0.0811688	0.030303	1.06452	0.462846	psoriasis	Healthy	Skin	Mast cells	psoriasis_Mast cells_vs_normal_skin_Mast cells
SRPRB	0.9302	0.0698	2.58977	7.85469e-05	2.44493e-05	0	0.25	1.55561	1.5963	1.16919	-2.67897	4.68449	0.0292208	0.0151515	0.0292208	0.0151515	0.477894	0.118371	psoriasis	Healthy	Skin	Mast cells	psoriasis_Mast cells_vs_normal_skin_Mast cells
HPRT1	0.9302	0.0698	2.58977	0.000138349	4.85529e-05	0	0.25	1.53174	1.56629	1.07332	-2.33806	5.04931	0.0909091	0.0151515	0.0876623	0.0151515	1.24376	0.259	psoriasis	Healthy	Skin	Mast cells	psoriasis_Mast cells_vs_normal_skin_Mast cells
NF2	0.9302	0.0698	2.58977	4.31088e-05	0.000131628	0	0.25	-1.65524	-1.68419	1.31547	-5.50347	3.08694	0.0194805	0.0757576	0.0194805	0.0757576	0.184152	1.64296	psoriasis	Healthy	Skin	Mast cells	psoriasis_Mast cells_vs_normal_skin_Mast cells
HLA-DQB1	0.93	0.07	2.58669	6.84891e-05	2.37238e-05	0	0.25	1.59558	1.63079	1.24357	-3.21401	4.9788	0.0357143	0	0.0357143	0	0.620597	0	psoriasis	Healthy	Skin	Mast cells	psoriasis_Mast cells_vs_normal_skin_Mast cells
LRRC41	0.93	0.07	2.58669	6.48146e-05	2.40761e-05	0	0.25	1.40926	1.44304	0.972887	-2.37767	4.24713	0.025974	0.0151515	0.025974	0.0151515	0.398115	0.086878	psoriasis	Healthy	Skin	Mast cells	psoriasis_Mast cells_vs_normal_skin_Mast cells
FERMT2	0.93	0.07	2.58669	0.000100156	0.000317033	0	0.25	-1.7574	-1.73406	1.22972	-5.54712	1.92017	0.0584416	0.257576	0.0551948	0.212121	0.613194	3.14717	psoriasis	Healthy	Skin	Mast cells	psoriasis_Mast cells_vs_normal_skin_Mast cells
BCLAF1	0.9298	0.0702	2.58362	0.000141249	0.000373739	0	0.25	-1.72501	-1.67905	1.13539	-5.19199	1.12892	0.0649351	0.257576	0.0616883	0.19697	1.03087	2.83723	psoriasis	Healthy	Skin	Mast cells	psoriasis_Mast cells_vs_normal_skin_Mast cells
DCAF10	0.9298	0.0702	2.58362	6.77613e-05	2.25723e-05	0	0.25	1.70172	1.77217	1.61333	-3.77395	5.95928	0.0292208	0	0.0292208	0	0.514139	0	psoriasis	Healthy	Skin	Mast cells	psoriasis_Mast cells_vs_normal_skin_Mast cells
PROS1	0.9298	0.0702	2.58362	0.000130737	4.98577e-05	0	0.25	1.36043	1.39307	0.897308	-3.00312	4.4981	0.0844156	0.0151515	0.0779221	0.0151515	1.05858	0.185226	psoriasis	Healthy	Skin	Mast cells	psoriasis_Mast cells_vs_normal_skin_Mast cells
ATP6V0B	0.9298	0.0702	2.58362	0.000395558	0.000186552	0	0.25	1.13632	1.16154	0.637222	-1.37793	3.27067	0.272727	0.121212	0.227273	0.106061	3.58983	1.40299	psoriasis	Healthy	Skin	Mast cells	psoriasis_Mast cells_vs_normal_skin_Mast cells
ARPC1B	0.9298	0.0702	2.58362	0.000313129	0.000139953	0	0.25	1.18824	1.20276	0.691352	-1.41699	3.30593	0.185065	0.030303	0.165584	0.030303	2.48831	0.302324	psoriasis	Healthy	Skin	Mast cells	psoriasis_Mast cells_vs_normal_skin_Mast cells
PRMT9	0.9298	0.0702	2.58362	5.20065e-05	0.0001196	0	0.25	-1.34539	-1.34125	0.821875	-4.02886	1.18553	0.0194805	0.0909091	0.0194805	0.0606061	0.237266	0.856919	psoriasis	Healthy	Skin	Mast cells	psoriasis_Mast cells_vs_normal_skin_Mast cells
CDK15	0.9296	0.0704	2.58056	0.000155792	5.57002e-05	0	0.25	1.44083	1.5067	0.950186	-2.27027	4.04836	0.0876624	0.030303	0.0844156	0.030303	1.18395	0.783052	psoriasis	Healthy	Skin	Mast cells	psoriasis_Mast cells_vs_normal_skin_Mast cells
PRXL2A	0.9296	0.0704	2.58056	0.000111805	3.95357e-05	0	0.25	1.4985	1.60804	1.25123	-3.43717	4.77108	0.0584416	0.030303	0.0584416	0.030303	0.780586	0.619345	psoriasis	Healthy	Skin	Mast cells	psoriasis_Mast cells_vs_normal_skin_Mast cells
FAM120A	0.9294	0.0706	2.57751	6.10809e-05	0.00013452	0	0.25	-1.24539	-1.21578	0.737667	-4.19348	1.08844	0.025974	0.0909091	0.0227273	0.0606061	0.230148	0.775769	psoriasis	Healthy	Skin	Mast cells	psoriasis_Mast cells_vs_normal_skin_Mast cells
ZNRF1	0.9294	0.0706	2.57751	7.64662e-05	0.000173376	0	0.25	-1.29486	-1.32037	0.794565	-3.8079	1.71584	0.0551948	0.0909091	0.0357143	0.0909091	0.412659	0.827318	psoriasis	Healthy	Skin	Mast cells	psoriasis_Mast cells_vs_normal_skin_Mast cells
SUCLA2	0.9292	0.0708	2.57446	9.17232e-05	2.81726e-05	0	0.25	1.57805	1.63619	1.21984	-2.67755	4.70651	0.0487013	0	0.0487013	0	0.696583	0	psoriasis	Healthy	Skin	Mast cells	psoriasis_Mast cells_vs_normal_skin_Mast cells
ARF4	0.929	0.071	2.57143	0.00029365	0.00011691	0	0.25	1.24785	1.30787	0.779469	-2.08791	3.36936	0.181818	0.0606061	0.152597	0.0606061	2.55793	0.800927	psoriasis	Healthy	Skin	Mast cells	psoriasis_Mast cells_vs_normal_skin_Mast cells
ACTL6A	0.929	0.071	2.57143	6.2577e-05	2.27864e-05	0	0.25	1.46193	1.562	1.36397	-3.65545	5.07181	0.0357143	0	0.0357143	0	0.628816	0	psoriasis	Healthy	Skin	Mast cells	psoriasis_Mast cells_vs_normal_skin_Mast cells
MEI1	0.929	0.071	2.57143	6.55638e-05	2.50508e-05	0	0.25	1.57868	1.67774	1.26217	-2.5698	5.07197	0.038961	0	0.0324675	0	0.481107	0	psoriasis	Healthy	Skin	Mast cells	psoriasis_Mast cells_vs_normal_skin_Mast cells
RBM39	0.9288	0.0712	2.5684	0.000428332	0.000870638	0	0.25	-1.09667	-1.10383	0.594349	-2.89601	0.861937	0.266234	0.80303	0.214286	0.454545	3.68902	8.74724	psoriasis	Healthy	Skin	Mast cells	psoriasis_Mast cells_vs_normal_skin_Mast cells
PPP6C	0.9286	0.0714	2.56538	0.000122641	4.44543e-05	0	0.25	1.54146	1.59123	1.32936	-4.57163	5.0677	0.0649351	0.030303	0.0616883	0.030303	0.933619	0.598861	psoriasis	Healthy	Skin	Mast cells	psoriasis_Mast cells_vs_normal_skin_Mast cells
TNS1	0.9284	0.0716	2.56237	7.67741e-05	3.4284e-05	0	0.25	1.12743	1.18108	0.781384	-2.32653	3.45036	0.0357143	0.0151515	0.0357143	0.0151515	0.453135	0.0722189	psoriasis	Healthy	Skin	Mast cells	psoriasis_Mast cells_vs_normal_skin_Mast cells
PPP1R10	0.9284	0.0716	2.56237	0.000108211	0.000271022	0	0.25	-1.63228	-1.66653	1.18444	-5.19002	1.94412	0.0649351	0.181818	0.0487013	0.136364	0.964113	1.886	psoriasis	Healthy	Skin	Mast cells	psoriasis_Mast cells_vs_normal_skin_Mast cells
ATP6AP2	0.9282	0.0718	2.55936	0.000261391	0.000110009	0	0.25	1.19841	1.1769	0.731923	-1.08293	3.92652	0.162338	0.030303	0.149351	0.030303	2.44246	0.266032	psoriasis	Healthy	Skin	Mast cells	psoriasis_Mast cells_vs_normal_skin_Mast cells
SEC62	0.9282	0.0718	2.55936	0.000669791	0.0013033	0	0.25	-0.99915	-0.999703	0.54059	-3.06515	0.91788	0.470779	1.09091	0.383117	0.560606	7.07623	11.8709	psoriasis	Healthy	Skin	Mast cells	psoriasis_Mast cells_vs_normal_skin_Mast cells
PHACTR4	0.928	0.072	2.55637	0.00011168	0.000240384	0	0.25	-1.16852	-1.15795	0.705491	-3.5709	1.40294	0.0681818	0.181818	0.0649351	0.151515	0.775594	1.90823	psoriasis	Healthy	Skin	Mast cells	psoriasis_Mast cells_vs_normal_skin_Mast cells
GPR108	0.928	0.072	2.55637	8.184e-05	2.72957e-05	0	0.25	1.72769	1.80027	1.48913	-3.69284	5.97295	0.0357143	0	0.0357143	0	0.562621	0	psoriasis	Healthy	Skin	Mast cells	psoriasis_Mast cells_vs_normal_skin_Mast cells
RNF187	0.9278	0.0722	2.55338	0.00021295	8.93309e-05	0	0.25	1.21355	1.21035	0.746142	-1.25155	3.9041	0.116883	0.030303	0.103896	0.0151515	1.45763	0.303334	psoriasis	Healthy	Skin	Mast cells	psoriasis_Mast cells_vs_normal_skin_Mast cells
PPP4C	0.9278	0.0722	2.55338	0.000185042	8.25751e-05	0	0.25	1.21513	1.2631	0.678487	-1.28233	3.03283	0.107143	0.0454545	0.100649	0.0454545	1.4608	1.15641	psoriasis	Healthy	Skin	Mast cells	psoriasis_Mast cells_vs_normal_skin_Mast cells
MRPS11	0.9278	0.0722	2.55338	0.000102991	3.87348e-05	0	0.25	1.32048	1.35749	0.988736	-2.36742	3.9929	0.0422078	0.0151515	0.0422078	0.0151515	0.647184	0.0722189	psoriasis	Healthy	Skin	Mast cells	psoriasis_Mast cells_vs_normal_skin_Mast cells
RTF2	0.9276	0.0724	2.55039	0.000293291	0.000136599	0	0.25	1.06891	1.09062	0.599669	-1.05811	2.98255	0.172078	0.0454545	0.159091	0.0454545	2.36344	0.448937	psoriasis	Healthy	Skin	Mast cells	psoriasis_Mast cells_vs_normal_skin_Mast cells
FAU	0.9274	0.0726	2.54742	0.00251881	0.00489295	0	0.25	-0.994887	-1.03761	0.567549	-3.12147	1.41036	2.32468	5.81818	0.853896	1	32.6048	70.6096	psoriasis	Healthy	Skin	Mast cells	psoriasis_Mast cells_vs_normal_skin_Mast cells
RPL13A	0.9274	0.0726	2.54742	0.00281165	0.0012104	0	0.25	1.17036	1.16023	0.686005	-0.911485	3.62218	2.62338	0.833333	0.821429	0.363636	34.6258	8.00044	psoriasis	Healthy	Skin	Mast cells	psoriasis_Mast cells_vs_normal_skin_Mast cells
PGGT1B	0.9272	0.0728	2.54445	8.202e-05	2.39997e-05	0	0.25	1.67997	1.69618	1.35567	-3.11439	5.65054	0.0454545	0	0.0422078	0	0.509063	0	psoriasis	Healthy	Skin	Mast cells	psoriasis_Mast cells_vs_normal_skin_Mast cells
ADRB2	0.9272	0.0728	2.54445	0.000288449	0.000144057	0	0.25	0.981379	1.00349	0.526394	-0.988488	2.73165	0.172078	0.0606061	0.136364	0.0454545	2.63513	0.69472	psoriasis	Healthy	Skin	Mast cells	psoriasis_Mast cells_vs_normal_skin_Mast cells
NFYB	0.9272	0.0728	2.54445	0.00014025	5.79606e-05	0	0.25	1.23059	1.2348	0.805818	-1.49615	3.73552	0.0649351	0.0151515	0.0616883	0.0151515	0.820931	0.164512	psoriasis	Healthy	Skin	Mast cells	psoriasis_Mast cells_vs_normal_skin_Mast cells
CSRP1	0.927	0.073	2.54149	8.99169e-05	3.3046e-05	0	0.25	1.36017	1.408	0.991116	-2.26919	4.42371	0.0454545	0	0.0454545	0	0.580964	0	psoriasis	Healthy	Skin	Mast cells	psoriasis_Mast cells_vs_normal_skin_Mast cells
METRNL	0.927	0.073	2.54149	4.10058e-05	9.57515e-05	0	0.25	-1.42345	-1.44615	0.941595	-4.54033	1.90007	0.0194805	0.0454545	0.0194805	0.0454545	0.264624	0.441746	psoriasis	Healthy	Skin	Mast cells	psoriasis_Mast cells_vs_normal_skin_Mast cells
TMEM255B	0.927	0.073	2.54149	6.88617e-05	2.18863e-05	0	0.25	1.5449	1.57511	1.12661	-2.31917	4.58613	0.0454545	0	0.0454545	0	0.481539	0	psoriasis	Healthy	Skin	Mast cells	psoriasis_Mast cells_vs_normal_skin_Mast cells
COL1A1	0.9268	0.0732	2.53854	6.92219e-05	2.02339e-05	0	0.25	1.69811	1.74582	1.28551	-2.3826	4.85219	0.025974	0	0.025974	0	0.419738	0	psoriasis	Healthy	Skin	Mast cells	psoriasis_Mast cells_vs_normal_skin_Mast cells
TSPO	0.9268	0.0732	2.53854	0.000797797	0.000370942	0	0.25	1.07309	1.06567	0.613852	-0.81867	3.48483	0.678571	0.257576	0.418831	0.19697	9.02522	3.30203	psoriasis	Healthy	Skin	Mast cells	psoriasis_Mast cells_vs_normal_skin_Mast cells
CYB5A	0.9268	0.0732	2.53854	0.000107145	3.66812e-05	0	0.25	1.43037	1.47911	0.975051	-2.42252	4.19457	0.0519481	0	0.0519481	0	0.811766	0	psoriasis	Healthy	Skin	Mast cells	psoriasis_Mast cells_vs_normal_skin_Mast cells
KLHDC2	0.9268	0.0732	2.53854	0.000115401	4.35255e-05	0	0.25	1.53599	1.60397	1.21047	-2.40838	5.35387	0.0551948	0.0151515	0.0551948	0.0151515	0.75983	0.321007	psoriasis	Healthy	Skin	Mast cells	psoriasis_Mast cells_vs_normal_skin_Mast cells
LYRM9	0.9268	0.0732	2.53854	6.48072e-05	2.60717e-05	0	0.25	1.42	1.47185	1.14229	-2.69442	5.19171	0.0324675	0	0.0324675	0	0.512078	0	psoriasis	Healthy	Skin	Mast cells	psoriasis_Mast cells_vs_normal_skin_Mast cells
RNF145	0.9266	0.0734	2.5356	0.000123814	0.000271343	0	0.25	-1.22437	-1.21922	0.813005	-4.52476	1.78791	0.0746753	0.30303	0.0649351	0.19697	1.00881	2.77888	psoriasis	Healthy	Skin	Mast cells	psoriasis_Mast cells_vs_normal_skin_Mast cells
RPS13	0.9266	0.0734	2.5356	0.00241078	0.00487633	0	0.25	-1.07796	-1.1311	0.631061	-3.06764	1.57242	2.01623	5.54545	0.779221	1	27.292	64.7955	psoriasis	Healthy	Skin	Mast cells	psoriasis_Mast cells_vs_normal_skin_Mast cells
UBALD2	0.9264	0.0736	2.53266	4.93396e-05	0.000122464	0	0.25	-1.49247	-1.50887	1.10532	-4.63167	2.18381	0.0227273	0.0606061	0.0227273	0.0606061	0.288319	0.855609	psoriasis	Healthy	Skin	Mast cells	psoriasis_Mast cells_vs_normal_skin_Mast cells
NFU1	0.9264	0.0736	2.53266	0.000124818	5.50254e-05	0	0.25	1.15657	1.1831	0.695313	-1.41776	3.25035	0.0584416	0.030303	0.0584416	0.030303	0.79089	0.159097	psoriasis	Healthy	Skin	Mast cells	psoriasis_Mast cells_vs_normal_skin_Mast cells
TIPRL	0.9264	0.0736	2.53266	0.000190136	7.25778e-05	0	0.25	1.34665	1.40097	0.979088	-2.78102	4.13612	0.100649	0.030303	0.0909091	0.030303	1.32945	0.502875	psoriasis	Healthy	Skin	Mast cells	psoriasis_Mast cells_vs_normal_skin_Mast cells
C1GALT1C1	0.9264	0.0736	2.53266	9.17775e-05	3.02518e-05	0	0.25	1.58621	1.61272	1.139	-2.27863	4.91575	0.0422078	0.0151515	0.0422078	0.0151515	0.549863	0.226819	psoriasis	Healthy	Skin	Mast cells	psoriasis_Mast cells_vs_normal_skin_Mast cells
GOLIM4	0.9264	0.0736	2.53266	0.000136088	5.25094e-05	0	0.25	1.27789	1.35294	0.86995	-1.98223	3.96368	0.0779221	0.030303	0.0681818	0.030303	1.18182	0.361333	psoriasis	Healthy	Skin	Mast cells	psoriasis_Mast cells_vs_normal_skin_Mast cells
CRNKL1	0.9262	0.0738	2.52973	6.65575e-05	0.000161322	0	0.25	-1.40922	-1.39654	0.902118	-3.9279	1.62311	0.0324675	0.0909091	0.0324675	0.0909091	0.446207	1.06705	psoriasis	Healthy	Skin	Mast cells	psoriasis_Mast cells_vs_normal_skin_Mast cells
PHB1	0.9262	0.0738	2.52973	0.00018398	7.7702e-05	0	0.25	1.2576	1.25046	0.837127	-1.62257	4.41264	0.113636	0.0151515	0.11039	0.0151515	1.4926	0.137866	psoriasis	Healthy	Skin	Mast cells	psoriasis_Mast cells_vs_normal_skin_Mast cells
CD9	0.926	0.074	2.52681	0.00103699	0.000468106	0	0.25	1.07898	1.11535	0.574932	-0.983661	2.73178	0.850648	0.378788	0.480519	0.318182	10.994	5.09957	psoriasis	Healthy	Skin	Mast cells	psoriasis_Mast cells_vs_normal_skin_Mast cells
EIF4E	0.9258	0.0742	2.52389	0.000252969	9.71208e-05	0	0.25	1.3595	1.34593	0.871321	-1.38957	4.0673	0.165584	0.0454545	0.146104	0.0454545	2.35615	0.396992	psoriasis	Healthy	Skin	Mast cells	psoriasis_Mast cells_vs_normal_skin_Mast cells
DAG1	0.9256	0.0744	2.52099	6.69056e-05	2.2026e-05	0	0.25	1.51596	1.53871	1.14297	-2.5006	4.48225	0.0292208	0	0.0292208	0	0.441878	0	psoriasis	Healthy	Skin	Mast cells	psoriasis_Mast cells_vs_normal_skin_Mast cells
EMC2	0.9254	0.0746	2.51809	0.000115695	4.29879e-05	0	0.25	1.3869	1.41606	0.889176	-2.27246	3.7543	0.0454545	0.030303	0.0454545	0.030303	0.684832	0.329901	psoriasis	Healthy	Skin	Mast cells	psoriasis_Mast cells_vs_normal_skin_Mast cells
DUSP23	0.9254	0.0746	2.51809	0.000120191	4.08958e-05	0	0.25	1.49056	1.51045	1.055	-2.05807	4.64406	0.0681818	0	0.0649351	0	0.85124	0	psoriasis	Healthy	Skin	Mast cells	psoriasis_Mast cells_vs_normal_skin_Mast cells
TXNDC12	0.9254	0.0746	2.51809	0.000153561	6.60112e-05	0	0.25	1.20783	1.20862	0.720903	-1.36609	3.88072	0.0779221	0.030303	0.0779221	0.030303	1.1356	0.41771	psoriasis	Healthy	Skin	Mast cells	psoriasis_Mast cells_vs_normal_skin_Mast cells
PROCR	0.9254	0.0746	2.51809	9.49283e-05	3.34054e-05	0	0.25	1.51169	1.60288	1.28765	-2.96484	4.81762	0.0519481	0	0.0519481	0	0.902819	0	psoriasis	Healthy	Skin	Mast cells	psoriasis_Mast cells_vs_normal_skin_Mast cells
POLR2C	0.9252	0.0748	2.51519	7.64551e-05	2.82353e-05	0	0.25	1.56366	1.66375	1.30076	-3.35473	5.10409	0.0454545	0	0.0422078	0	0.756595	0	psoriasis	Healthy	Skin	Mast cells	psoriasis_Mast cells_vs_normal_skin_Mast cells
MYO1F	0.9252	0.0748	2.51519	8.28749e-05	3.09473e-05	0	0.25	1.42872	1.48905	1.16086	-2.48653	4.68517	0.0357143	0	0.0324675	0	0.349888	0	psoriasis	Healthy	Skin	Mast cells	psoriasis_Mast cells_vs_normal_skin_Mast cells
SAE1	0.925	0.075	2.51231	5.86946e-05	1.71561e-05	0	0.25	1.64644	1.65764	1.48947	-3.23323	5.80865	0.0292208	0.0151515	0.0292208	0.0151515	0.333664	0.121406	psoriasis	Healthy	Skin	Mast cells	psoriasis_Mast cells_vs_normal_skin_Mast cells
RIOK3	0.925	0.075	2.51231	2.89764e-05	9.49137e-05	0	0.25	-1.67553	-1.63029	1.31526	-6.03089	2.2523	0.0162338	0.106061	0.0162338	0.0909091	0.144401	1.27134	psoriasis	Healthy	Skin	Mast cells	psoriasis_Mast cells_vs_normal_skin_Mast cells
ARHGDIB	0.9248	0.0752	2.50943	0.00101241	0.000554357	0	0.25	0.846379	0.879222	0.436066	-0.892038	2.20717	0.775973	0.424242	0.461039	0.333333	10.7336	6.17351	psoriasis	Healthy	Skin	Mast cells	psoriasis_Mast cells_vs_normal_skin_Mast cells
RWDD1	0.9248	0.0752	2.50943	0.000204106	0.000440857	0	0.25	-1.18926	-1.22299	0.749911	-3.2573	1.55578	0.107143	0.333333	0.0876623	0.272727	1.48713	3.90007	psoriasis	Healthy	Skin	Mast cells	psoriasis_Mast cells_vs_normal_skin_Mast cells
LYRM2	0.9246	0.0754	2.50655	8.61164e-05	3.14984e-05	0	0.25	1.44196	1.48599	1.20414	-2.96722	4.65112	0.038961	0.030303	0.038961	0.030303	0.580114	0.236893	psoriasis	Healthy	Skin	Mast cells	psoriasis_Mast cells_vs_normal_skin_Mast cells
PPP1R14B	0.9244	0.0756	2.50369	7.99375e-05	0.00021149	0	0.25	-1.50804	-1.5174	1.33512	-5.8028	2.45413	0.0357143	0.136364	0.0324675	0.136364	0.657944	2.10936	psoriasis	Healthy	Skin	Mast cells	psoriasis_Mast cells_vs_normal_skin_Mast cells
USF2	0.9244	0.0756	2.50369	6.67497e-05	0.000155049	0	0.25	-1.31528	-1.2904	0.837686	-4.38683	1.59836	0.0292208	0.136364	0.025974	0.121212	0.338354	1.38242	psoriasis	Healthy	Skin	Mast cells	psoriasis_Mast cells_vs_normal_skin_Mast cells
AAMP	0.9242	0.0758	2.50083	8.17374e-05	3.12802e-05	0	0.25	1.26138	1.37294	1.09121	-2.72297	4.23414	0.038961	0.0151515	0.038961	0.0151515	0.558878	0.0722189	psoriasis	Healthy	Skin	Mast cells	psoriasis_Mast cells_vs_normal_skin_Mast cells
EVPL	0.9242	0.0758	2.50083	5.30712e-05	0.00012106	0	0.25	-1.18846	-1.15719	1.88114	-7.23482	3.84283	0.0227273	0.0757576	0.0227273	0.0757576	0.421723	1.67906	psoriasis	Healthy	Skin	Mast cells	psoriasis_Mast cells_vs_normal_skin_Mast cells
ASMTL	0.9242	0.0758	2.50083	6.79753e-05	2.53891e-05	0	0.25	1.38846	1.39887	1.2105	-2.85903	4.88065	0.0292208	0.0151515	0.0292208	0.0151515	0.430857	0.440451	psoriasis	Healthy	Skin	Mast cells	psoriasis_Mast cells_vs_normal_skin_Mast cells
COPB2	0.9242	0.0758	2.50083	7.15341e-05	2.59588e-05	0	0.25	1.41028	1.47032	1.09589	-2.43243	4.86351	0.0357143	0.0151515	0.0357143	0.0151515	0.476999	0.086878	psoriasis	Healthy	Skin	Mast cells	psoriasis_Mast cells_vs_normal_skin_Mast cells
PGAM1	0.924	0.076	2.49798	0.00025403	0.000106663	0	0.25	1.20216	1.25501	0.779817	-2.08745	3.50225	0.159091	0.0606061	0.146104	0.0606061	2.36433	0.767687	psoriasis	Healthy	Skin	Mast cells	psoriasis_Mast cells_vs_normal_skin_Mast cells
NKIRAS2	0.924	0.076	2.49798	7.09302e-05	2.63633e-05	0	0.25	1.52488	1.62053	1.42496	-3.33774	5.43059	0.0324675	0.0151515	0.0292208	0.0151515	0.517978	0.402966	psoriasis	Healthy	Skin	Mast cells	psoriasis_Mast cells_vs_normal_skin_Mast cells
RBM6	0.924	0.076	2.49798	0.000109216	4.10221e-05	0	0.25	1.46786	1.49275	1.27419	-2.51939	5.45966	0.0616883	0.0151515	0.0584416	0.0151515	0.755865	0.392526	psoriasis	Healthy	Skin	Mast cells	psoriasis_Mast cells_vs_normal_skin_Mast cells
TOLLIP	0.9238	0.0762	2.49513	3.82584e-05	1.49197e-05	0	0.25	1.45225	1.48601	1.13827	-2.92604	4.85402	0.0292208	0	0.0292208	0	0.308718	0	psoriasis	Healthy	Skin	Mast cells	psoriasis_Mast cells_vs_normal_skin_Mast cells
KPNA4	0.9238	0.0762	2.49513	7.43154e-05	0.000183341	0	0.25	-1.31396	-1.31574	0.831675	-4.28715	1.7716	0.0324675	0.136364	0.0292208	0.121212	0.385948	2.37955	psoriasis	Healthy	Skin	Mast cells	psoriasis_Mast cells_vs_normal_skin_Mast cells
RPA2	0.9236	0.0764	2.4923	0.000160011	5.34906e-05	0	0.25	1.55793	1.59655	1.14131	-2.01486	4.58175	0.0779221	0.0151515	0.0714286	0.0151515	1.14553	0.189869	psoriasis	Healthy	Skin	Mast cells	psoriasis_Mast cells_vs_normal_skin_Mast cells
NDUFS3	0.9234	0.0766	2.48947	0.000142769	5.92501e-05	0	0.25	1.31675	1.35109	0.919345	-2.14423	4.27381	0.100649	0.030303	0.0941558	0.030303	1.53648	0.483055	psoriasis	Healthy	Skin	Mast cells	psoriasis_Mast cells_vs_normal_skin_Mast cells
DUSP10	0.9234	0.0766	2.48947	0.000158928	6.82491e-05	0	0.25	1.18456	1.20622	0.743032	-1.82846	3.4859	0.107143	0.030303	0.0844156	0.0151515	1.32525	0.329023	psoriasis	Healthy	Skin	Mast cells	psoriasis_Mast cells_vs_normal_skin_Mast cells
CCL4	0.9234	0.0766	2.48947	4.46688e-05	0.000163468	0	0.25	-1.75576	-1.69244	1.64765	-7.45042	2.7831	0.0194805	0.378788	0.00649351	0.0151515	0.232621	3.19383	psoriasis	Healthy	Skin	Mast cells	psoriasis_Mast cells_vs_normal_skin_Mast cells
CLNK	0.9234	0.0766	2.48947	7.90222e-05	2.55304e-05	0	0.25	1.5545	1.56547	1.74647	-4.29765	6.8549	0.0357143	0	0.0292208	0	0.51783	0	psoriasis	Healthy	Skin	Mast cells	psoriasis_Mast cells_vs_normal_skin_Mast cells
SLK	0.9234	0.0766	2.48947	4.38723e-05	0.000115677	0	0.25	-1.53002	-1.53032	1.16507	-5.04186	2.6067	0.00974026	0.0909091	0.00974026	0.0909091	0.15737	1.38778	psoriasis	Healthy	Skin	Mast cells	psoriasis_Mast cells_vs_normal_skin_Mast cells
HOMER2	0.9232	0.0768	2.48664	9.28377e-05	3.39424e-05	0	0.25	1.40207	1.43777	1.36837	-3.31375	4.81855	0.0422078	0	0.038961	0	0.763582	0	psoriasis	Healthy	Skin	Mast cells	psoriasis_Mast cells_vs_normal_skin_Mast cells
MACO1	0.9232	0.0768	2.48664	5.6964e-05	0.000141912	0	0.25	-1.46586	-1.46995	1.07986	-4.8433	2.27478	0.0292208	0.0606061	0.0227273	0.0606061	0.349622	0.931454	psoriasis	Healthy	Skin	Mast cells	psoriasis_Mast cells_vs_normal_skin_Mast cells
GNPTAB	0.923	0.077	2.48382	0.00016641	0.000374097	0	0.25	-1.23923	-1.22724	0.90393	-4.71981	2.20485	0.100649	0.287879	0.0876623	0.242424	1.31227	3.67223	psoriasis	Healthy	Skin	Mast cells	psoriasis_Mast cells_vs_normal_skin_Mast cells
SLC25A38	0.9228	0.0772	2.48101	0.000118788	4.93367e-05	0	0.25	1.23241	1.26051	0.936609	-2.25593	4.24619	0.0584416	0.0151515	0.0584416	0.0151515	0.825386	0.267695	psoriasis	Healthy	Skin	Mast cells	psoriasis_Mast cells_vs_normal_skin_Mast cells
GGPS1	0.9228	0.0772	2.48101	0.000121428	4.66612e-05	0	0.25	1.3052	1.35407	0.957859	-2.15723	4.17679	0.0551948	0.030303	0.0519481	0.030303	0.791764	0.373366	psoriasis	Healthy	Skin	Mast cells	psoriasis_Mast cells_vs_normal_skin_Mast cells
RESF1	0.9226	0.0774	2.47821	5.19383e-05	0.000163105	0	0.25	-1.61711	-1.63505	1.25091	-5.21909	2.53818	0.0227273	0.106061	0.0227273	0.106061	0.361229	1.70746	psoriasis	Healthy	Skin	Mast cells	psoriasis_Mast cells_vs_normal_skin_Mast cells
BTG2	0.9226	0.0774	2.47821	0.000201865	8.64756e-05	0	0.25	1.23178	1.22907	0.797181	-1.36468	3.76142	0.136364	0.0151515	0.107143	0.0151515	1.55331	0.086878	psoriasis	Healthy	Skin	Mast cells	psoriasis_Mast cells_vs_normal_skin_Mast cells
UROD	0.9226	0.0774	2.47821	0.000112112	4.37562e-05	0	0.25	1.41646	1.45709	1.12486	-2.17315	4.5005	0.0551948	0	0.0551948	0	0.808376	0	psoriasis	Healthy	Skin	Mast cells	psoriasis_Mast cells_vs_normal_skin_Mast cells
ATF6B	0.9224	0.0776	2.47541	6.60941e-05	2.72756e-05	0	0.25	1.28428	1.31696	0.822212	-1.92774	4.16575	0.0324675	0	0.025974	0	0.403674	0	psoriasis	Healthy	Skin	Mast cells	psoriasis_Mast cells_vs_normal_skin_Mast cells
RAE1	0.9224	0.0776	2.47541	4.8538e-05	1.97466e-05	0	0.25	1.24291	1.25866	0.841715	-1.80299	4.10649	0.0227273	0	0.0227273	0	0.28641	0	psoriasis	Healthy	Skin	Mast cells	psoriasis_Mast cells_vs_normal_skin_Mast cells
CHTOP	0.9222	0.0778	2.47262	9.56021e-05	3.88124e-05	0	0.25	1.50797	1.53902	1.7616	-3.77912	6.11794	0.0454545	0.0454545	0.0454545	0.0454545	0.717274	0.579645	psoriasis	Healthy	Skin	Mast cells	psoriasis_Mast cells_vs_normal_skin_Mast cells
ABHD14A	0.922	0.078	2.46984	8.88948e-05	3.65021e-05	0	0.25	1.27117	1.26254	0.861512	-1.5583	4.03713	0.0454545	0.0151515	0.0422078	0.0151515	0.593756	0.123183	psoriasis	Healthy	Skin	Mast cells	psoriasis_Mast cells_vs_normal_skin_Mast cells
TRIM22	0.922	0.078	2.46984	7.34567e-05	2.93482e-05	0	0.25	1.43535	1.51018	1.58405	-4.29488	5.36209	0.0324675	0	0.0324675	0	0.596176	0	psoriasis	Healthy	Skin	Mast cells	psoriasis_Mast cells_vs_normal_skin_Mast cells
AGO2	0.922	0.078	2.46984	5.11358e-05	0.000105986	0	0.25	-1.37151	-1.3539	1.0995	-4.75828	2.2961	0.0292208	0.0151515	0.025974	0.0151515	0.407465	0.172569	psoriasis	Healthy	Skin	Mast cells	psoriasis_Mast cells_vs_normal_skin_Mast cells
BATF	0.922	0.078	2.46984	0.000307562	0.000136586	0	0.25	1.16722	1.22967	0.892466	-2.48535	3.67547	0.175325	0.0757576	0.152597	0.0606061	2.33168	0.491222	psoriasis	Healthy	Skin	Mast cells	psoriasis_Mast cells_vs_normal_skin_Mast cells
RPL23	0.922	0.078	2.46984	0.00158799	0.00364186	0	0.25	-1.19974	-1.21353	0.735173	-3.15503	1.20815	1.1948	3.74242	0.62987	0.787879	15.8759	38.5265	psoriasis	Healthy	Skin	Mast cells	psoriasis_Mast cells_vs_normal_skin_Mast cells
TECR	0.9218	0.0782	2.46706	0.000147291	6.05811e-05	0	0.25	1.32853	1.37536	1.18131	-2.74951	4.61472	0.0779221	0.030303	0.0779221	0.030303	1.2366	0.47792	psoriasis	Healthy	Skin	Mast cells	psoriasis_Mast cells_vs_normal_skin_Mast cells
TMEM179B	0.9218	0.0782	2.46706	0.000203323	7.94535e-05	0	0.25	1.44611	1.44754	1.10873	-2.15135	4.39691	0.113636	0.0606061	0.113636	0.0606061	1.64424	0.581856	psoriasis	Healthy	Skin	Mast cells	psoriasis_Mast cells_vs_normal_skin_Mast cells
MRPL46	0.9216	0.0784	2.46429	8.15365e-05	2.44506e-05	0	0.25	1.53444	1.58114	1.3792	-3.31346	5.40181	0.0292208	0	0.0292208	0	0.484882	0	psoriasis	Healthy	Skin	Mast cells	psoriasis_Mast cells_vs_normal_skin_Mast cells
GADD45G	0.9216	0.0784	2.46429	6.94738e-05	0.000186705	0	0.25	-1.49565	-1.51146	1.42582	-6.05824	3.04853	0.038961	0.151515	0.0292208	0.106061	0.40589	1.2636	psoriasis	Healthy	Skin	Mast cells	psoriasis_Mast cells_vs_normal_skin_Mast cells
ITPA	0.9216	0.0784	2.46429	0.000144576	5.85794e-05	0	0.25	1.28708	1.30539	0.813359	-1.6245	3.82104	0.0844156	0.030303	0.0844156	0.030303	1.12237	0.400069	psoriasis	Healthy	Skin	Mast cells	psoriasis_Mast cells_vs_normal_skin_Mast cells
NARF	0.9214	0.0786	2.46152	7.69299e-05	2.8168e-05	0	0.25	1.51398	1.50278	1.65368	-3.48529	6.19617	0.038961	0	0.038961	0	0.748702	0	psoriasis	Healthy	Skin	Mast cells	psoriasis_Mast cells_vs_normal_skin_Mast cells
MAST4	0.9214	0.0786	2.46152	0.000102208	3.4367e-05	0	0.25	1.43186	1.48977	1.08012	-2.38027	4.11017	0.0551948	0.0151515	0.0519481	0.0151515	0.686977	0.121406	psoriasis	Healthy	Skin	Mast cells	psoriasis_Mast cells_vs_normal_skin_Mast cells
SKIC8	0.9214	0.0786	2.46152	8.81921e-05	3.48119e-05	0	0.25	1.37212	1.42058	1.09484	-2.08274	4.19414	0.0454545	0.0151515	0.0454545	0.0151515	0.658477	0.321007	psoriasis	Healthy	Skin	Mast cells	psoriasis_Mast cells_vs_normal_skin_Mast cells
SDHC	0.9214	0.0786	2.46152	9.40299e-05	3.75775e-05	0	0.25	1.35336	1.42301	1.27906	-3.22448	4.5725	0.0584416	0	0.0584416	0	0.735819	0	psoriasis	Healthy	Skin	Mast cells	psoriasis_Mast cells_vs_normal_skin_Mast cells
ANPEP	0.9214	0.0786	2.46152	6.54565e-05	2.66075e-05	0	0.25	1.27681	1.30551	0.888106	-1.93261	4.01014	0.0324675	0.0151515	0.0324675	0.0151515	0.426533	0.0722189	psoriasis	Healthy	Skin	Mast cells	psoriasis_Mast cells_vs_normal_skin_Mast cells
MAGED2	0.921	0.079	2.45601	0.000161903	6.47074e-05	0	0.25	1.27686	1.32699	0.935174	-2.13864	3.80221	0.0909091	0.030303	0.0844156	0.030303	1.25499	0.300322	psoriasis	Healthy	Skin	Mast cells	psoriasis_Mast cells_vs_normal_skin_Mast cells
MGST2	0.921	0.079	2.45601	0.000148449	6.6218e-05	0	0.25	1.14964	1.15297	0.727242	-2.22525	3.6885	0.0714286	0.030303	0.0681818	0.030303	0.982632	0.210842	psoriasis	Healthy	Skin	Mast cells	psoriasis_Mast cells_vs_normal_skin_Mast cells
IMMP1L	0.921	0.079	2.45601	5.34972e-05	0.000123966	0	0.25	-1.38064	-1.38604	1.08902	-5.09386	2.21742	0.025974	0.0909091	0.025974	0.0909091	0.292108	0.993895	psoriasis	Healthy	Skin	Mast cells	psoriasis_Mast cells_vs_normal_skin_Mast cells
MRPL2	0.921	0.079	2.45601	0.000150587	5.86561e-05	0	0.25	1.32147	1.39614	1.1199	-2.77259	4.30473	0.0779221	0.030303	0.0746753	0.030303	0.994064	0.339884	psoriasis	Healthy	Skin	Mast cells	psoriasis_Mast cells_vs_normal_skin_Mast cells
CAPZA2	0.9208	0.0792	2.45327	0.000443363	0.000181192	0	0.25	1.40441	1.39673	1.01102	-1.68695	4.12916	0.301948	0.121212	0.243506	0.121212	4.11895	1.80392	psoriasis	Healthy	Skin	Mast cells	psoriasis_Mast cells_vs_normal_skin_Mast cells
CCDC141	0.9208	0.0792	2.45327	4.66049e-05	0.000102661	0	0.25	-1.23357	-1.26443	0.780743	-3.96436	1.34276	0.0194805	0.106061	0.0194805	0.0909091	0.221027	1.10189	psoriasis	Healthy	Skin	Mast cells	psoriasis_Mast cells_vs_normal_skin_Mast cells
NMT1	0.9208	0.0792	2.45327	6.8387e-05	2.42907e-05	0	0.25	1.44189	1.43965	1.10419	-2.16505	5.15242	0.0292208	0	0.025974	0	0.327112	0	psoriasis	Healthy	Skin	Mast cells	psoriasis_Mast cells_vs_normal_skin_Mast cells
LGALS7	0.9208	0.0792	2.45327	8.45126e-05	3.01759e-05	0	0.25	1.45198	1.51497	1.29338	-2.89753	4.89101	0.0422078	0	0.038961	0	0.670056	0	psoriasis	Healthy	Skin	Mast cells	psoriasis_Mast cells_vs_normal_skin_Mast cells
DYNC1LI1	0.9208	0.0792	2.45327	3.26461e-05	7.66386e-05	0	0.25	-1.32655	-1.37391	0.895214	-3.799	1.47291	0.0227273	0.0454545	0.0194805	0.0454545	0.209016	0.396269	psoriasis	Healthy	Skin	Mast cells	psoriasis_Mast cells_vs_normal_skin_Mast cells
MXD4	0.9208	0.0792	2.45327	3.7091e-05	8.73585e-05	0	0.25	-1.39243	-1.39069	1.00393	-4.83218	2.30035	0.0162338	0.0757576	0.0162338	0.0606061	0.206496	0.554482	psoriasis	Healthy	Skin	Mast cells	psoriasis_Mast cells_vs_normal_skin_Mast cells
PMF1	0.9206	0.0794	2.45053	0.000181665	8.14383e-05	0	0.25	1.1513	1.14308	0.705204	-1.37879	3.56232	0.100649	0.030303	0.100649	0.030303	1.33078	0.502203	psoriasis	Healthy	Skin	Mast cells	psoriasis_Mast cells_vs_normal_skin_Mast cells
JTB	0.9204	0.0796	2.44779	0.000418613	0.000199689	0	0.25	1.00016	1.01268	0.560134	-0.928844	2.88619	0.243507	0.121212	0.211039	0.121212	3.5678	1.30549	psoriasis	Healthy	Skin	Mast cells	psoriasis_Mast cells_vs_normal_skin_Mast cells
ABCE1	0.9204	0.0796	2.44779	9.76092e-05	4.16522e-05	0	0.25	1.18516	1.2321	0.873582	-2.4795	3.69377	0.0454545	0.0151515	0.0454545	0.0151515	0.545687	0.137866	psoriasis	Healthy	Skin	Mast cells	psoriasis_Mast cells_vs_normal_skin_Mast cells
ARIH1	0.9204	0.0796	2.44779	5.53829e-05	0.000125702	0	0.25	-1.46131	-1.50681	1.10817	-5.02865	2.05598	0.0162338	0.0757576	0.0162338	0.0606061	0.140349	0.859129	psoriasis	Healthy	Skin	Mast cells	psoriasis_Mast cells_vs_normal_skin_Mast cells
CTSW	0.9202	0.0798	2.44507	0.000100827	3.76064e-05	0	0.25	1.4098	1.43447	1.222	-2.63233	4.47344	0.0551948	0	0.0519481	0	0.687857	0	psoriasis	Healthy	Skin	Mast cells	psoriasis_Mast cells_vs_normal_skin_Mast cells
RPS7	0.9202	0.0798	2.44507	0.00181803	0.00344555	0	0.25	-0.978812	-0.99737	0.567114	-2.69555	1.12661	1.60065	4.12121	0.74026	0.969697	21.1732	48.4994	psoriasis	Healthy	Skin	Mast cells	psoriasis_Mast cells_vs_normal_skin_Mast cells
ERP44	0.92	0.08	2.44235	0.00013436	5.46461e-05	0	0.25	1.30396	1.38192	1.15026	-2.6573	4.40703	0.0714286	0.030303	0.0714286	0.030303	1.08113	0.193625	psoriasis	Healthy	Skin	Mast cells	psoriasis_Mast cells_vs_normal_skin_Mast cells
AMZ2	0.92	0.08	2.44235	0.000105378	3.87837e-05	0	0.25	1.3389	1.37807	1.00261	-2.47823	4.38999	0.0519481	0	0.0519481	0	0.649305	0	psoriasis	Healthy	Skin	Mast cells	psoriasis_Mast cells_vs_normal_skin_Mast cells
MYDGF	0.92	0.08	2.44235	0.000304848	0.000118916	0	0.25	1.25079	1.29094	0.825352	-1.4845	3.59021	0.188312	0.0606061	0.162338	0.0606061	2.30727	0.642444	psoriasis	Healthy	Skin	Mast cells	psoriasis_Mast cells_vs_normal_skin_Mast cells
GTF2B	0.92	0.08	2.44235	0.000126724	0.000278793	0	0.25	-1.22854	-1.192	0.754124	-3.80889	0.85569	0.0714286	0.212121	0.0681818	0.19697	0.954944	1.88134	psoriasis	Healthy	Skin	Mast cells	psoriasis_Mast cells_vs_normal_skin_Mast cells
AHNAK	0.92	0.08	2.44235	0.000425422	0.000812027	0	0.25	-0.996842	-1.01255	0.568564	-2.75424	0.724292	0.295455	0.560606	0.237013	0.378788	3.99351	7.8583	psoriasis	Healthy	Skin	Mast cells	psoriasis_Mast cells_vs_normal_skin_Mast cells
CREG1	0.9198	0.0802	2.43963	8.72954e-05	3.09946e-05	0	0.25	1.3704	1.41155	1.18567	-2.54549	5.12618	0.0422078	0	0.0422078	0	0.689118	0	psoriasis	Healthy	Skin	Mast cells	psoriasis_Mast cells_vs_normal_skin_Mast cells
GSDMD	0.9198	0.0802	2.43963	6.14636e-05	2.36997e-05	0	0.25	1.45343	1.51655	1.359	-2.85468	5.22492	0.0292208	0.0151515	0.0292208	0.0151515	0.351937	0.375968	psoriasis	Healthy	Skin	Mast cells	psoriasis_Mast cells_vs_normal_skin_Mast cells
HDDC2	0.9198	0.0802	2.43963	0.000100406	3.76397e-05	0	0.25	1.40508	1.454	1.09573	-2.59162	4.71541	0.0551948	0.0151515	0.0487013	0.0151515	0.873289	0.150015	psoriasis	Healthy	Skin	Mast cells	psoriasis_Mast cells_vs_normal_skin_Mast cells
MT-CO3	0.9198	0.0802	2.43963	0.00302254	0.00577756	0	0.25	-1.00077	-1.06256	0.708787	-2.97902	2.1994	3.38637	5.25757	0.847403	0.909091	43.194	60.9754	psoriasis	Healthy	Skin	Mast cells	psoriasis_Mast cells_vs_normal_skin_Mast cells
S100A2	0.9198	0.0802	2.43963	0.000271903	9.06457e-05	0	0.25	1.42247	1.43317	1.26172	-2.82364	5.16517	0.159091	0	0.12013	0	2.45246	0	psoriasis	Healthy	Skin	Mast cells	psoriasis_Mast cells_vs_normal_skin_Mast cells
RANBP9	0.9198	0.0802	2.43963	3.78566e-05	9.07438e-05	0	0.25	-1.3657	-1.37218	0.933332	-4.42273	2.31911	0.0162338	0.0606061	0.0162338	0.0606061	0.203583	0.53779	psoriasis	Healthy	Skin	Mast cells	psoriasis_Mast cells_vs_normal_skin_Mast cells
JUNB	0.9198	0.0802	2.43963	0.00211192	0.000846627	0	0.25	1.27568	1.28194	0.880877	-1.51863	4.13621	2.03571	0.5	0.597403	0.333333	28.6856	5.67013	psoriasis	Healthy	Skin	Mast cells	psoriasis_Mast cells_vs_normal_skin_Mast cells
TMEM134	0.9196	0.0804	2.43692	0.00016472	5.7578e-05	0	0.25	1.41228	1.48011	1.59282	-4.01247	5.49322	0.0974026	0.0151515	0.0876623	0.0151515	1.49784	0.123183	psoriasis	Healthy	Skin	Mast cells	psoriasis_Mast cells_vs_normal_skin_Mast cells
SRD5A3	0.9194	0.0806	2.43422	7.0226e-05	3.77157e-05	0	0.25	1.15181	1.2346	1.68314	-4.73953	5.90594	0.0357143	0.030303	0.0357143	0.0151515	0.564139	0.609719	psoriasis	Healthy	Skin	Mast cells	psoriasis_Mast cells_vs_normal_skin_Mast cells
TSEN54	0.9192	0.0808	2.43153	6.83701e-05	2.71027e-05	0	0.25	1.19375	1.23739	1.62823	-3.80547	5.56752	0.038961	0.0151515	0.038961	0.0151515	0.591588	0.440451	psoriasis	Healthy	Skin	Mast cells	psoriasis_Mast cells_vs_normal_skin_Mast cells
PLAT	0.9192	0.0808	2.43153	0.00011819	4.79129e-05	0	0.25	1.32674	1.40092	1.13916	-3.14498	4.59528	0.0616883	0.030303	0.0551948	0.030303	0.88492	0.588472	psoriasis	Healthy	Skin	Mast cells	psoriasis_Mast cells_vs_normal_skin_Mast cells
HDLBP	0.9192	0.0808	2.43153	0.000117018	5.0661e-05	0	0.25	1.16446	1.20056	0.759432	-2.14741	3.88371	0.0519481	0.0151515	0.0487013	0.0151515	0.634734	0.16742	psoriasis	Healthy	Skin	Mast cells	psoriasis_Mast cells_vs_normal_skin_Mast cells
ANKRD9	0.9192	0.0808	2.43153	3.83569e-05	9.33034e-05	0	0.25	-1.35074	-1.38248	0.967891	-4.82734	1.74954	0.0194805	0.0454545	0.0194805	0.0454545	0.263242	0.725232	psoriasis	Healthy	Skin	Mast cells	psoriasis_Mast cells_vs_normal_skin_Mast cells
INKA1	0.9192	0.0808	2.43153	0.00014603	5.75624e-05	0	0.25	1.31814	1.38328	1.08722	-2.43047	4.46873	0.0909091	0.0454545	0.0876623	0.0454545	1.2024	0.65167	psoriasis	Healthy	Skin	Mast cells	psoriasis_Mast cells_vs_normal_skin_Mast cells
CDC123	0.919	0.081	2.42884	0.000128328	5.54737e-05	0	0.25	1.39703	1.48951	1.14098	-2.25461	4.64096	0.0649351	0.0151515	0.0584416	0.0151515	0.887777	0.38165	psoriasis	Healthy	Skin	Mast cells	psoriasis_Mast cells_vs_normal_skin_Mast cells
HNRNPD	0.919	0.081	2.42884	9.20119e-05	0.000198569	0	0.25	-1.23152	-1.18731	0.855741	-4.20695	1.59772	0.0487013	0.136364	0.0454545	0.0909091	0.645829	1.44069	psoriasis	Healthy	Skin	Mast cells	psoriasis_Mast cells_vs_normal_skin_Mast cells
ATP6V1F	0.919	0.081	2.42884	0.000589287	0.000289708	0	0.25	1.00879	1.03256	0.62766	-1.88893	3.28165	0.402598	0.227273	0.308442	0.181818	5.56953	2.55309	psoriasis	Healthy	Skin	Mast cells	psoriasis_Mast cells_vs_normal_skin_Mast cells
RGL2	0.9188	0.0812	2.42615	6.14741e-05	2.47506e-05	0	0.25	1.33109	1.41267	1.16141	-3.2348	4.41201	0.0292208	0	0.0292208	0	0.409748	0	psoriasis	Healthy	Skin	Mast cells	psoriasis_Mast cells_vs_normal_skin_Mast cells
HMCES	0.9188	0.0812	2.42615	7.57424e-05	3.00859e-05	0	0.25	1.30749	1.37646	0.987648	-2.23589	4.18243	0.0292208	0	0.0292208	0	0.43382	0	psoriasis	Healthy	Skin	Mast cells	psoriasis_Mast cells_vs_normal_skin_Mast cells
PMPCA	0.9188	0.0812	2.42615	8.09042e-05	3.01036e-05	0	0.25	1.37177	1.42775	1.03713	-2.25288	4.73932	0.038961	0	0.038961	0	0.48223	0	psoriasis	Healthy	Skin	Mast cells	psoriasis_Mast cells_vs_normal_skin_Mast cells
RPL24	0.9188	0.0812	2.42615	0.00158011	0.0035537	0	0.25	-1.20055	-1.2403	0.753537	-3.11898	1.30919	1.39935	3.86364	0.636364	0.909091	18.0085	44.0549	psoriasis	Healthy	Skin	Mast cells	psoriasis_Mast cells_vs_normal_skin_Mast cells
RLF	0.9186	0.0814	2.42348	5.63333e-05	0.000126235	0	0.25	-1.43361	-1.44091	1.19063	-4.88439	2.13243	0.0194805	0.0909091	0.0194805	0.0909091	0.317853	1.41215	psoriasis	Healthy	Skin	Mast cells	psoriasis_Mast cells_vs_normal_skin_Mast cells
STK10	0.9186	0.0814	2.42348	2.53872e-05	6.47739e-05	0	0.25	-1.57933	-1.58413	1.21884	-5.22397	2.52153	0.0194805	0.0454545	0.00324675	0.0454545	0.0257645	0.40907	psoriasis	Healthy	Skin	Mast cells	psoriasis_Mast cells_vs_normal_skin_Mast cells
NDUFAF8	0.9186	0.0814	2.42348	0.000183857	8.0225e-05	0	0.25	1.18626	1.21405	0.777148	-2.09996	3.44335	0.0974026	0.0151515	0.0941558	0.0151515	1.30923	0.0912742	psoriasis	Healthy	Skin	Mast cells	psoriasis_Mast cells_vs_normal_skin_Mast cells
MIA2	0.9186	0.0814	2.42348	5.12357e-05	0.000119238	0	0.25	-1.32544	-1.32144	0.843396	-3.90938	1.53121	0.0227273	0.0909091	0.0194805	0.0909091	0.191317	1.01497	psoriasis	Healthy	Skin	Mast cells	psoriasis_Mast cells_vs_normal_skin_Mast cells
TP53BP2	0.9186	0.0814	2.42348	3.51267e-05	9.81172e-05	0	0.25	-1.556	-1.55462	1.31465	-5.53735	2.67635	0.012987	0.0757576	0.012987	0.0757576	0.209067	0.909554	psoriasis	Healthy	Skin	Mast cells	psoriasis_Mast cells_vs_normal_skin_Mast cells
GMPR	0.9186	0.0814	2.42348	0.000144043	5.27637e-05	0	0.25	1.4704	1.53355	1.41485	-2.97379	5.61813	0.0974026	0.0151515	0.0941558	0.0151515	1.27686	0.375968	psoriasis	Healthy	Skin	Mast cells	psoriasis_Mast cells_vs_normal_skin_Mast cells
UQCC2	0.9184	0.0816	2.4208	0.000137986	6.10783e-05	0	0.25	1.23469	1.26912	1.65369	-4.60022	5.32576	0.0941559	0.0454545	0.0811688	0.0454545	1.39402	0.636196	psoriasis	Healthy	Skin	Mast cells	psoriasis_Mast cells_vs_normal_skin_Mast cells
FEZ2	0.9184	0.0816	2.4208	0.000120881	4.47481e-05	0	0.25	1.4284	1.45693	1.2489	-2.83875	5.53612	0.0681818	0.0151515	0.0681818	0.0151515	0.997796	0.371361	psoriasis	Healthy	Skin	Mast cells	psoriasis_Mast cells_vs_normal_skin_Mast cells
SFXN3	0.9184	0.0816	2.4208	6.786e-05	2.55801e-05	0	0.25	1.33896	1.33663	0.958735	-2.41143	4.15134	0.0357143	0	0.0324675	0	0.390953	0	psoriasis	Healthy	Skin	Mast cells	psoriasis_Mast cells_vs_normal_skin_Mast cells
CYC1	0.9182	0.0818	2.41814	0.000174991	7.06591e-05	0	0.25	1.20522	1.28187	0.979912	-3.04712	3.7778	0.107143	0.0454545	0.107143	0.0454545	1.7014	0.375608	psoriasis	Healthy	Skin	Mast cells	psoriasis_Mast cells_vs_normal_skin_Mast cells
CDV3	0.9182	0.0818	2.41814	7.23433e-05	0.000174035	0	0.25	-1.30383	-1.34	1.02655	-4.53808	2.50409	0.0454545	0.136364	0.0422078	0.121212	0.641876	1.51171	psoriasis	Healthy	Skin	Mast cells	psoriasis_Mast cells_vs_normal_skin_Mast cells
NEDD8	0.9182	0.0818	2.41814	0.000614126	0.000338409	0	0.25	0.83917	0.856857	0.453284	-1.01595	2.2093	0.425325	0.272727	0.324675	0.242424	5.94718	3.07943	psoriasis	Healthy	Skin	Mast cells	psoriasis_Mast cells_vs_normal_skin_Mast cells
KIF5B	0.918	0.082	2.41548	0.000111578	4.64906e-05	0	0.25	1.30337	1.35399	1.04846	-2.36982	4.6915	0.0551948	0	0.0551948	0	0.73904	0	psoriasis	Healthy	Skin	Mast cells	psoriasis_Mast cells_vs_normal_skin_Mast cells
NECTIN2	0.918	0.082	2.41548	5.10526e-05	0.00012983	0	0.25	-1.43935	-1.41663	1.11425	-5.07856	2.5458	0.0194805	0.0909091	0.0194805	0.0757576	0.336433	0.996482	psoriasis	Healthy	Skin	Mast cells	psoriasis_Mast cells_vs_normal_skin_Mast cells
MARCHF5	0.9178	0.0822	2.41282	0.000119914	4.61509e-05	0	0.25	1.27704	1.32432	0.938456	-3.06017	3.94478	0.0584416	0.0151515	0.0584416	0.0151515	0.791383	0.2275	psoriasis	Healthy	Skin	Mast cells	psoriasis_Mast cells_vs_normal_skin_Mast cells
MARCKS	0.9178	0.0822	2.41282	3.7393e-05	9.0643e-05	0	0.25	-1.49355	-1.45867	1.55747	-6.70427	3.16611	0.012987	0.0606061	0.012987	0.0606061	0.248032	1.2041	psoriasis	Healthy	Skin	Mast cells	psoriasis_Mast cells_vs_normal_skin_Mast cells
BLOC1S1	0.9176	0.0824	2.41018	0.000178251	7.6942e-05	0	0.25	1.25003	1.30327	0.857932	-1.87228	3.64285	0.0941559	0.0454545	0.0909091	0.030303	1.48383	0.307884	psoriasis	Healthy	Skin	Mast cells	psoriasis_Mast cells_vs_normal_skin_Mast cells
DDOST	0.9176	0.0824	2.41018	0.000212264	9.07554e-05	0	0.25	1.37371	1.4463	1.26613	-2.93149	4.98426	0.12013	0.0454545	0.113636	0.0454545	1.72281	1.18386	psoriasis	Healthy	Skin	Mast cells	psoriasis_Mast cells_vs_normal_skin_Mast cells
RBM3	0.9176	0.0824	2.41018	0.000738819	0.000363352	0	0.25	0.999704	1.01525	0.619631	-1.15958	3.19191	0.538961	0.287879	0.366883	0.212121	7.2744	3.62096	psoriasis	Healthy	Skin	Mast cells	psoriasis_Mast cells_vs_normal_skin_Mast cells
POLD2	0.9176	0.0824	2.41018	7.79366e-05	2.87905e-05	0	0.25	1.45376	1.49874	1.38037	-3.27282	5.58162	0.0422078	0	0.0422078	0	0.63846	0	psoriasis	Healthy	Skin	Mast cells	psoriasis_Mast cells_vs_normal_skin_Mast cells
RPA3	0.9176	0.0824	2.41018	4.33315e-05	9.72614e-05	0	0.25	-1.25989	-1.22344	0.903009	-4.6906	2.04	0.0227273	0.0757576	0.0227273	0.0757576	0.285005	0.624735	psoriasis	Healthy	Skin	Mast cells	psoriasis_Mast cells_vs_normal_skin_Mast cells
NUB1	0.9172	0.0828	2.4049	9.07989e-05	3.69291e-05	0	0.25	1.31556	1.39523	1.10688	-2.81423	4.07202	0.038961	0.0454545	0.038961	0.0454545	0.588228	0.495469	psoriasis	Healthy	Skin	Mast cells	psoriasis_Mast cells_vs_normal_skin_Mast cells
PGK1	0.917	0.083	2.40227	0.000311207	0.0001255	0	0.25	1.19857	1.21243	0.792539	-1.73979	3.74076	0.194805	0.106061	0.172078	0.106061	2.20695	1.36434	psoriasis	Healthy	Skin	Mast cells	psoriasis_Mast cells_vs_normal_skin_Mast cells
USP34	0.917	0.083	2.40227	6.70692e-05	0.000173956	0	0.25	-1.46521	-1.46623	1.59057	-6.20812	3.1138	0.025974	0.121212	0.0227273	0.0909091	0.327852	2.48562	psoriasis	Healthy	Skin	Mast cells	psoriasis_Mast cells_vs_normal_skin_Mast cells
MS4A3	0.9168	0.0832	2.39964	6.5179e-05	2.39643e-05	0	0.25	1.40236	1.40861	1.09117	-2.64834	4.5353	0.0324675	0	0.0292208	0	0.401917	0	psoriasis	Healthy	Skin	Mast cells	psoriasis_Mast cells_vs_normal_skin_Mast cells
BRK1	0.9168	0.0832	2.39964	0.000355273	0.000164926	0	0.25	1.11283	1.15269	0.729016	-1.56431	3.43723	0.272727	0.121212	0.217532	0.106061	3.87684	1.39751	psoriasis	Healthy	Skin	Mast cells	psoriasis_Mast cells_vs_normal_skin_Mast cells
VIM	0.9166	0.0834	2.39702	0.0036618	0.0080834	0	0.25	-1.21635	-1.23479	0.81031	-3.45057	1.83106	3.75974	8.0303	0.853896	1	47.5677	97.7222	psoriasis	Healthy	Skin	Mast cells	psoriasis_Mast cells_vs_normal_skin_Mast cells
SPIN4	0.9164	0.0836	2.39441	7.54036e-05	2.78754e-05	0	0.25	1.32142	1.40314	1.10115	-2.65086	4.51511	0.0357143	0.0151515	0.0324675	0.0151515	0.419986	0.201215	psoriasis	Healthy	Skin	Mast cells	psoriasis_Mast cells_vs_normal_skin_Mast cells
NHP2	0.9164	0.0836	2.39441	0.000176614	7.59099e-05	0	0.25	1.27423	1.27637	0.916408	-1.57172	4.0674	0.113636	0.030303	0.11039	0.030303	1.60769	0.348145	psoriasis	Healthy	Skin	Mast cells	psoriasis_Mast cells_vs_normal_skin_Mast cells
GSTK1	0.9164	0.0836	2.39441	0.000416832	0.000182915	0	0.25	1.16117	1.1857	0.711588	-1.00859	2.98468	0.227273	0.0909091	0.181818	0.0909091	2.8633	1.27232	psoriasis	Healthy	Skin	Mast cells	psoriasis_Mast cells_vs_normal_skin_Mast cells
FBXL5	0.9162	0.0838	2.3918	6.43673e-05	2.6909e-05	0	0.25	1.19178	1.18924	0.888326	-2.53784	3.7675	0.0422078	0	0.0422078	0	0.488456	0	psoriasis	Healthy	Skin	Mast cells	psoriasis_Mast cells_vs_normal_skin_Mast cells
RPL18	0.9162	0.0838	2.3918	0.00143393	0.00270207	0	0.25	-0.994459	-1.0562	0.618268	-2.4617	1.8654	1.33117	2.57576	0.636364	0.909091	16.9024	30.3651	psoriasis	Healthy	Skin	Mast cells	psoriasis_Mast cells_vs_normal_skin_Mast cells
NFKB2	0.9162	0.0838	2.3918	4.94501e-05	0.00011038	0	0.25	-1.24114	-1.30227	0.871405	-3.85871	2.24461	0.0194805	0.0454545	0.0194805	0.0454545	0.272144	0.569613	psoriasis	Healthy	Skin	Mast cells	psoriasis_Mast cells_vs_normal_skin_Mast cells
SLC46A3	0.9162	0.0838	2.3918	5.65794e-05	2.33613e-05	0	0.25	1.349	1.39286	1.55673	-3.90529	5.46466	0.0292208	0	0.025974	0	0.317051	0	psoriasis	Healthy	Skin	Mast cells	psoriasis_Mast cells_vs_normal_skin_Mast cells
WDR74	0.916	0.084	2.3892	6.5854e-05	2.4501e-05	0	0.25	1.37126	1.43351	1.44454	-3.5371	6.23054	0.025974	0.0151515	0.025974	0.0151515	0.435806	0.150015	psoriasis	Healthy	Skin	Mast cells	psoriasis_Mast cells_vs_normal_skin_Mast cells
YIPF3	0.9156	0.0844	2.38401	9.82826e-05	3.5583e-05	0	0.25	1.36009	1.36921	1.19946	-2.33925	5.38799	0.038961	0	0.038961	0	0.594775	0	psoriasis	Healthy	Skin	Mast cells	psoriasis_Mast cells_vs_normal_skin_Mast cells
CFL1	0.9156	0.0844	2.38401	0.000945513	0.000485729	0	0.25	0.914524	0.956844	0.497708	-0.945772	2.21088	0.759739	0.393939	0.467532	0.333333	10.082	4.84448	psoriasis	Healthy	Skin	Mast cells	psoriasis_Mast cells_vs_normal_skin_Mast cells
SPG21	0.9154	0.0846	2.38143	9.72999e-05	4.39734e-05	0	0.25	1.11394	1.18588	0.880646	-3.10555	3.34143	0.0551948	0.0151515	0.0519481	0.0151515	0.805091	0.150015	psoriasis	Healthy	Skin	Mast cells	psoriasis_Mast cells_vs_normal_skin_Mast cells
TBCC	0.9152	0.0848	2.37885	0.000101654	4.27794e-05	0	0.25	1.30527	1.35138	1.09335	-2.17387	4.61318	0.0551948	0	0.0551948	0	0.846481	0	psoriasis	Healthy	Skin	Mast cells	psoriasis_Mast cells_vs_normal_skin_Mast cells
DSP	0.9152	0.0848	2.37885	8.10006e-05	3.485e-05	0	0.25	1.26144	1.28765	0.989807	-2.66452	4.29138	0.0422078	0.0151515	0.038961	0.0151515	0.544665	0.392526	psoriasis	Healthy	Skin	Mast cells	psoriasis_Mast cells_vs_normal_skin_Mast cells
MRPL11	0.9152	0.0848	2.37885	0.000107568	4.05735e-05	0	0.25	1.41199	1.4152	1.09799	-2.30291	4.69513	0.0519481	0	0.0519481	0	0.83052	0	psoriasis	Healthy	Skin	Mast cells	psoriasis_Mast cells_vs_normal_skin_Mast cells
SS18	0.915	0.085	2.37627	8.76287e-05	3.53861e-05	0	0.25	1.28261	1.32112	1.10226	-2.45965	4.59274	0.0422078	0	0.038961	0	0.550019	0	psoriasis	Healthy	Skin	Mast cells	psoriasis_Mast cells_vs_normal_skin_Mast cells
CFAP97	0.915	0.085	2.37627	8.48769e-05	0.00018792	0	0.25	-1.30134	-1.28943	0.884249	-3.97751	1.3836	0.0422078	0.151515	0.0422078	0.151515	0.598303	1.45775	psoriasis	Healthy	Skin	Mast cells	psoriasis_Mast cells_vs_normal_skin_Mast cells
FERMT3	0.915	0.085	2.37627	0.000118409	5.72666e-05	0	0.25	1.03052	1.05268	0.635666	-1.2743	3.04575	0.0681818	0.0151515	0.0616883	0.0151515	0.804736	0.0912742	psoriasis	Healthy	Skin	Mast cells	psoriasis_Mast cells_vs_normal_skin_Mast cells
GLIPR2	0.915	0.085	2.37627	0.00010293	4.29739e-05	0	0.25	1.30433	1.33747	1.05899	-2.66064	4.46154	0.0584416	0.0151515	0.0584416	0.0151515	0.756576	0.259	psoriasis	Healthy	Skin	Mast cells	psoriasis_Mast cells_vs_normal_skin_Mast cells
HDAC1	0.915	0.085	2.37627	7.28836e-05	2.83202e-05	0	0.25	1.41702	1.44787	1.19579	-2.5833	4.88173	0.0422078	0	0.0422078	0	0.636973	0	psoriasis	Healthy	Skin	Mast cells	psoriasis_Mast cells_vs_normal_skin_Mast cells
SSR2	0.915	0.085	2.37627	0.000426189	0.00017538	0	0.25	1.33419	1.34464	0.941213	-1.9843	4.43967	0.292208	0.151515	0.233766	0.121212	4.15361	1.60947	psoriasis	Healthy	Skin	Mast cells	psoriasis_Mast cells_vs_normal_skin_Mast cells
WDR45	0.915	0.085	2.37627	9.57406e-05	4.84533e-05	0	0.25	1.18995	1.22092	1.4294	-3.72445	5.73402	0.0551948	0.0151515	0.0551948	0.0151515	0.902887	0.288052	psoriasis	Healthy	Skin	Mast cells	psoriasis_Mast cells_vs_normal_skin_Mast cells
TCEAL1	0.915	0.085	2.37627	0.000158021	6.51089e-05	0	0.25	1.29506	1.29386	0.996695	-2.35343	4.72207	0.0746753	0.0151515	0.0714286	0.0151515	1.10569	0.211318	psoriasis	Healthy	Skin	Mast cells	psoriasis_Mast cells_vs_normal_skin_Mast cells
ARPC5	0.9148	0.0852	2.3737	0.00062865	0.000275919	0	0.25	1.14167	1.14208	0.706992	-0.984919	3.43935	0.405844	0.166667	0.324675	0.136364	5.75939	1.56908	psoriasis	Healthy	Skin	Mast cells	psoriasis_Mast cells_vs_normal_skin_Mast cells
PPA1	0.9148	0.0852	2.3737	5.35278e-05	2.2437e-05	0	0.25	1.26971	1.32917	1.12478	-2.38098	4.7102	0.0324675	0	0.0292208	0	0.360818	0	psoriasis	Healthy	Skin	Mast cells	psoriasis_Mast cells_vs_normal_skin_Mast cells
TRPV2	0.9148	0.0852	2.3737	5.62835e-05	2.37948e-05	0	0.25	1.29106	1.32507	1.06672	-2.31356	4.26892	0.0292208	0.030303	0.0292208	0.030303	0.359024	0.38769	psoriasis	Healthy	Skin	Mast cells	psoriasis_Mast cells_vs_normal_skin_Mast cells
EPC1	0.9148	0.0852	2.3737	0.000121614	0.000255717	0	0.25	-1.16795	-1.18393	0.779172	-3.37162	1.66069	0.0616883	0.212121	0.0616883	0.212121	0.790335	2.74306	psoriasis	Healthy	Skin	Mast cells	psoriasis_Mast cells_vs_normal_skin_Mast cells
WASHC3	0.9148	0.0852	2.3737	9.22821e-05	0.000194605	0	0.25	-1.13772	-1.10902	0.719182	-4.02417	1.06746	0.0519481	0.121212	0.0487013	0.121212	0.573596	1.57791	psoriasis	Healthy	Skin	Mast cells	psoriasis_Mast cells_vs_normal_skin_Mast cells
AQP3	0.9146	0.0854	2.37114	7.41972e-05	2.99455e-05	0	0.25	1.32261	1.3296	0.957332	-2.08569	4.79387	0.0357143	0	0.0357143	0	0.41895	0	psoriasis	Healthy	Skin	Mast cells	psoriasis_Mast cells_vs_normal_skin_Mast cells
LCP1	0.9146	0.0854	2.37114	0.000154617	0.000394161	0	0.25	-1.37959	-1.32349	1.00547	-4.91375	1.72559	0.107143	0.318182	0.0876623	0.257576	1.23472	5.01253	psoriasis	Healthy	Skin	Mast cells	psoriasis_Mast cells_vs_normal_skin_Mast cells
CARS1	0.9144	0.0856	2.36858	6.55123e-05	5.08572e-05	0	0.25	0.734872	0.807363	1.91108	-5.55533	6.35144	0.0292208	0.030303	0.0292208	0.030303	0.397741	0.642251	psoriasis	Healthy	Skin	Mast cells	psoriasis_Mast cells_vs_normal_skin_Mast cells
SLC39A1	0.9144	0.0856	2.36858	9.57313e-05	4.28227e-05	0	0.25	1.28835	1.34554	1.32671	-3.43714	5.25285	0.0487013	0.030303	0.0454545	0.030303	0.700994	0.499726	psoriasis	Healthy	Skin	Mast cells	psoriasis_Mast cells_vs_normal_skin_Mast cells
URM1	0.9142	0.0858	2.36603	9.03698e-05	4.7522e-05	0	0.25	1.20967	1.24689	1.83599	-4.54726	5.96296	0.0422078	0.0151515	0.0422078	0.0151515	0.674775	0.321007	psoriasis	Healthy	Skin	Mast cells	psoriasis_Mast cells_vs_normal_skin_Mast cells
ESCO1	0.9142	0.0858	2.36603	7.20954e-05	5.65906e-05	0	0.25	0.566527	0.600649	1.95919	-5.24568	5.5499	0.0357143	0.030303	0.0324675	0.0151515	0.516733	0.785053	psoriasis	Healthy	Skin	Mast cells	psoriasis_Mast cells_vs_normal_skin_Mast cells
RNF2	0.9142	0.0858	2.36603	7.05956e-05	3.05413e-05	0	0.25	1.30055	1.33654	1.24222	-3.02426	4.8058	0.0324675	0.0151515	0.0292208	0.0151515	0.429273	0.121406	psoriasis	Healthy	Skin	Mast cells	psoriasis_Mast cells_vs_normal_skin_Mast cells
EIF2A	0.9142	0.0858	2.36603	0.000165046	7.53363e-05	0	0.25	1.13395	1.17941	0.737992	-1.63879	3.31004	0.0974026	0.0606061	0.0876623	0.0606061	1.3074	0.629003	psoriasis	Healthy	Skin	Mast cells	psoriasis_Mast cells_vs_normal_skin_Mast cells
PKIB	0.9142	0.0858	2.36603	9.74384e-05	3.34695e-05	0	0.25	1.48901	1.52634	1.47341	-3.47399	5.90458	0.0616883	0.0151515	0.0616883	0.0151515	0.671314	0.392526	psoriasis	Healthy	Skin	Mast cells	psoriasis_Mast cells_vs_normal_skin_Mast cells
SSU72	0.9142	0.0858	2.36603	0.000292452	0.000130452	0	0.25	1.12777	1.24028	0.887706	-2.3117	3.21887	0.146104	0.0909091	0.133117	0.0909091	2.20024	1.11965	psoriasis	Healthy	Skin	Mast cells	psoriasis_Mast cells_vs_normal_skin_Mast cells
SMARCAD1	0.9142	0.0858	2.36603	4.35905e-05	0.000111903	0	0.25	-1.56202	-1.541	1.29784	-5.72103	2.26748	0.0194805	0.0606061	0.012987	0.0606061	0.163568	1.07656	psoriasis	Healthy	Skin	Mast cells	psoriasis_Mast cells_vs_normal_skin_Mast cells
MLF1	0.9142	0.0858	2.36603	0.000126813	5.46022e-05	0	0.25	1.19868	1.24667	0.926053	-2.73839	4.20112	0.0714286	0.030303	0.0681818	0.030303	0.955557	0.348225	psoriasis	Healthy	Skin	Mast cells	psoriasis_Mast cells_vs_normal_skin_Mast cells
CDC37L1	0.914	0.086	2.36348	8.45985e-05	3.71543e-05	0	0.25	1.39408	1.50266	1.26478	-3.11349	4.89246	0.0454545	0.0151515	0.0422078	0.0151515	0.733506	0.402966	psoriasis	Healthy	Skin	Mast cells	psoriasis_Mast cells_vs_normal_skin_Mast cells
RFX2	0.914	0.086	2.36348	6.85845e-05	0.000158852	0	0.25	-1.33534	-1.32941	0.939609	-4.24175	1.69968	0.025974	0.0909091	0.025974	0.0909091	0.344365	0.703192	psoriasis	Healthy	Skin	Mast cells	psoriasis_Mast cells_vs_normal_skin_Mast cells
DNAJC9	0.9138	0.0862	2.36094	9.70272e-05	4.14136e-05	0	0.25	1.28332	1.34087	1.45991	-3.56417	5.38219	0.0551948	0.030303	0.0551948	0.030303	0.893395	0.389466	psoriasis	Healthy	Skin	Mast cells	psoriasis_Mast cells_vs_normal_skin_Mast cells
CCDC12	0.9138	0.0862	2.36094	0.000173305	7.15668e-05	0	0.25	1.20889	1.26311	0.865429	-2.44624	3.57308	0.107143	0.030303	0.0876623	0.030303	1.29528	0.348221	psoriasis	Healthy	Skin	Mast cells	psoriasis_Mast cells_vs_normal_skin_Mast cells
PCBP1	0.9138	0.0862	2.36094	0.000532927	0.000239614	0	0.25	1.13362	1.15966	0.770256	-1.77541	3.3762	0.399351	0.151515	0.292208	0.121212	6.00985	2.88262	psoriasis	Healthy	Skin	Mast cells	psoriasis_Mast cells_vs_normal_skin_Mast cells
IRF2BP2	0.9136	0.0864	2.35841	7.02885e-05	0.00017613	0	0.25	-1.41623	-1.40123	1.19903	-4.82131	2.33602	0.0422078	0.121212	0.0422078	0.121212	0.678411	1.76557	psoriasis	Healthy	Skin	Mast cells	psoriasis_Mast cells_vs_normal_skin_Mast cells
MT-ND5	0.9136	0.0864	2.35841	0.000832917	0.00157853	0	0.25	-1.08025	-1.12589	0.844689	-3.66208	2.29657	0.743506	1.37879	0.448052	0.727273	10.8783	17.8644	psoriasis	Healthy	Skin	Mast cells	psoriasis_Mast cells_vs_normal_skin_Mast cells
CCNDBP1	0.9136	0.0864	2.35841	0.000150638	5.78549e-05	0	0.25	1.40299	1.40874	1.2354	-2.57551	5.02635	0.0941559	0.0606061	0.0941558	0.0454545	1.38759	0.446829	psoriasis	Healthy	Skin	Mast cells	psoriasis_Mast cells_vs_normal_skin_Mast cells
COL3A1	0.9136	0.0864	2.35841	7.30554e-05	3.01694e-05	0	0.25	1.30402	1.36965	1.52356	-4.01504	5.16216	0.038961	0	0.0357143	0	0.521981	0	psoriasis	Healthy	Skin	Mast cells	psoriasis_Mast cells_vs_normal_skin_Mast cells
PRKAG1	0.9136	0.0864	2.35841	7.12052e-05	2.88142e-05	0	0.25	1.3298	1.36034	1.22144	-3.01582	4.89268	0.0357143	0	0.0357143	0	0.506762	0	psoriasis	Healthy	Skin	Mast cells	psoriasis_Mast cells_vs_normal_skin_Mast cells
S100A16	0.9134	0.0866	2.35587	7.08016e-05	2.31615e-05	0	0.25	1.45622	1.45107	1.48804	-3.66295	5.95472	0.0324675	0	0.0292208	0	0.590972	0	psoriasis	Healthy	Skin	Mast cells	psoriasis_Mast cells_vs_normal_skin_Mast cells
RNF6	0.9134	0.0866	2.35587	9.16247e-05	3.51454e-05	0	0.25	1.30039	1.38355	1.13641	-2.74179	4.60416	0.0454545	0.030303	0.0422078	0.030303	0.489376	0.284853	psoriasis	Healthy	Skin	Mast cells	psoriasis_Mast cells_vs_normal_skin_Mast cells
STT3B	0.9134	0.0866	2.35587	0.00010515	4.0528e-05	0	0.25	1.33448	1.42466	1.18933	-2.58401	4.29548	0.0487013	0.0151515	0.0487013	0.0151515	0.692727	0.127753	psoriasis	Healthy	Skin	Mast cells	psoriasis_Mast cells_vs_normal_skin_Mast cells
ABCF1	0.9134	0.0866	2.35587	7.20959e-05	0.000163836	0	0.25	-1.28128	-1.27241	0.898654	-4.07271	1.86149	0.0324675	0.106061	0.0324675	0.0909091	0.393797	1.09329	psoriasis	Healthy	Skin	Mast cells	psoriasis_Mast cells_vs_normal_skin_Mast cells
PIK3C2A	0.9134	0.0866	2.35587	8.72408e-05	3.46075e-05	0	0.25	1.35902	1.41804	1.34147	-3.11085	5.53918	0.0519481	0	0.0519481	0	0.787733	0	psoriasis	Healthy	Skin	Mast cells	psoriasis_Mast cells_vs_normal_skin_Mast cells
SBSN	0.9132	0.0868	2.35335	7.75143e-05	2.88544e-05	0	0.25	1.31206	1.37976	1.00009	-2.54343	4.26628	0.0357143	0	0.0357143	0	0.569151	0	psoriasis	Healthy	Skin	Mast cells	psoriasis_Mast cells_vs_normal_skin_Mast cells
SLAIN2	0.9132	0.0868	2.35335	3.91015e-05	0.000103946	0	0.25	-1.44982	-1.48965	1.17659	-4.8842	2.61949	0.0194805	0.0606061	0.0194805	0.0606061	0.289953	0.915352	psoriasis	Healthy	Skin	Mast cells	psoriasis_Mast cells_vs_normal_skin_Mast cells
GLTP	0.9132	0.0868	2.35335	5.4091e-05	2.11845e-05	0	0.25	1.32279	1.34438	1.13162	-2.23972	4.65774	0.0292208	0.0151515	0.0292208	0.0151515	0.4669	0.086878	psoriasis	Healthy	Skin	Mast cells	psoriasis_Mast cells_vs_normal_skin_Mast cells
NR2C2AP	0.9132	0.0868	2.35335	4.80656e-05	1.91969e-05	0	0.25	1.39128	1.43295	1.24003	-2.82442	5.04145	0.0227273	0.0151515	0.0227273	0.0151515	0.325516	0.0912742	psoriasis	Healthy	Skin	Mast cells	psoriasis_Mast cells_vs_normal_skin_Mast cells
NCF4	0.913	0.087	2.35083	0.000172805	6.82488e-05	0	0.25	1.24057	1.3062	1.01405	-2.34447	4.26841	0.107143	0.0454545	0.100649	0.0454545	1.42828	0.513298	psoriasis	Healthy	Skin	Mast cells	psoriasis_Mast cells_vs_normal_skin_Mast cells
RPS4Y1	0.913	0.087	2.35083	0.000757842	0.00040856	0	0.25	0.897545	0.879097	0.492384	-0.751011	2.62474	0.548701	0.212121	0.366883	0.181818	7.69115	2.75421	psoriasis	Healthy	Skin	Mast cells	psoriasis_Mast cells_vs_normal_skin_Mast cells
SLC39A4	0.913	0.087	2.35083	8.99481e-05	3.7544e-05	0	0.25	1.28569	1.32793	0.936495	-2.15662	3.97438	0.0422078	0.0151515	0.0422078	0.0151515	0.565014	0.288052	psoriasis	Healthy	Skin	Mast cells	psoriasis_Mast cells_vs_normal_skin_Mast cells
RIN3	0.9128	0.0872	2.34831	0.000170065	6.25074e-05	0	0.25	1.30061	1.36099	1.15217	-3.18903	4.29658	0.0844156	0.030303	0.0681818	0.030303	1.1644	0.296164	psoriasis	Healthy	Skin	Mast cells	psoriasis_Mast cells_vs_normal_skin_Mast cells
EFCAB14	0.9128	0.0872	2.34831	0.000129251	5.04078e-05	0	0.25	1.3547	1.4217	1.26826	-3.10845	5.25928	0.0681818	0.030303	0.0681818	0.030303	1.05507	0.27942	psoriasis	Healthy	Skin	Mast cells	psoriasis_Mast cells_vs_normal_skin_Mast cells
FKBP1A	0.9126	0.0874	2.3458	0.000347597	0.000149016	0	0.25	1.33969	1.37012	0.959802	-1.86855	4.26358	0.243507	0.0757576	0.220779	0.0757576	3.27035	1.71473	psoriasis	Healthy	Skin	Mast cells	psoriasis_Mast cells_vs_normal_skin_Mast cells
CREBRF	0.9126	0.0874	2.3458	5.99444e-05	0.000122531	0	0.25	-1.10224	-1.10096	0.736379	-3.77931	1.18492	0.0194805	0.0757576	0.0194805	0.0757576	0.229092	0.853505	psoriasis	Healthy	Skin	Mast cells	psoriasis_Mast cells_vs_normal_skin_Mast cells
HDHD3	0.9126	0.0874	2.3458	7.67644e-05	3.35776e-05	0	0.25	1.23164	1.27937	1.59355	-3.80842	5.58274	0.0357143	0.0151515	0.0357143	0.0151515	0.617946	0.226819	psoriasis	Healthy	Skin	Mast cells	psoriasis_Mast cells_vs_normal_skin_Mast cells
EBNA1BP2	0.9124	0.0876	2.3433	0.000102564	4.45599e-05	0	0.25	1.28724	1.35111	1.09999	-2.46791	4.40611	0.0551948	0.0151515	0.0519481	0.0151515	0.738221	0.267695	psoriasis	Healthy	Skin	Mast cells	psoriasis_Mast cells_vs_normal_skin_Mast cells
TFG	0.9124	0.0876	2.3433	0.000222241	8.91369e-05	0	0.25	1.22416	1.2376	0.848314	-1.75784	4.01156	0.146104	0.0454545	0.12987	0.0454545	2.19566	0.450491	psoriasis	Healthy	Skin	Mast cells	psoriasis_Mast cells_vs_normal_skin_Mast cells
ALOX5	0.9122	0.0878	2.3408	0.000158055	6.09281e-05	0	0.25	1.41198	1.39193	1.24798	-2.76322	6.0161	0.0974026	0.0454545	0.0844156	0.0454545	1.28111	0.772952	psoriasis	Healthy	Skin	Mast cells	psoriasis_Mast cells_vs_normal_skin_Mast cells
PSENEN	0.9122	0.0878	2.3408	0.000142186	6.91865e-05	0	0.25	1.24982	1.30091	1.55923	-3.90864	5.15546	0.0779221	0.0454545	0.0746753	0.0454545	1.15037	0.715043	psoriasis	Healthy	Skin	Mast cells	psoriasis_Mast cells_vs_normal_skin_Mast cells
CUTC	0.912	0.088	2.3383	0.000120168	4.14049e-05	0	0.25	1.38471	1.42947	1.43493	-3.42334	5.33892	0.0584416	0.0151515	0.0519481	0.0151515	0.813555	0.392526	psoriasis	Healthy	Skin	Mast cells	psoriasis_Mast cells_vs_normal_skin_Mast cells
RGS1	0.912	0.088	2.3383	0.00306944	0.000910057	0	0.25	1.52793	1.52715	1.53014	-3.17312	6.03546	3.08117	0.818182	0.542208	0.318182	36.0111	7.51025	psoriasis	Healthy	Skin	Mast cells	psoriasis_Mast cells_vs_normal_skin_Mast cells
SERPINF1	0.912	0.088	2.3383	0.000102323	3.97037e-05	0	0.25	1.32599	1.34262	1.07579	-2.52676	4.66255	0.0584416	0	0.0584416	0	0.886161	0	psoriasis	Healthy	Skin	Mast cells	psoriasis_Mast cells_vs_normal_skin_Mast cells
HSPA13	0.912	0.088	2.3383	0.000127846	5.39166e-05	0	0.25	1.16576	1.2112	1.15201	-2.59672	4.81645	0.0714286	0.030303	0.0649351	0.0151515	1.10359	0.182548	psoriasis	Healthy	Skin	Mast cells	psoriasis_Mast cells_vs_normal_skin_Mast cells
MMP24OS	0.912	0.088	2.3383	7.82569e-05	0.00018387	0	0.25	-1.32844	-1.3345	1.11056	-4.60721	2.07604	0.0324675	0.106061	0.0324675	0.0909091	0.409254	1.47057	psoriasis	Healthy	Skin	Mast cells	psoriasis_Mast cells_vs_normal_skin_Mast cells
ARMCX1	0.912	0.088	2.3383	0.000112163	4.40708e-05	0	0.25	1.25822	1.30984	1.30459	-3.30347	5.0751	0.0519481	0.0151515	0.0487013	0.0151515	0.890412	0.164512	psoriasis	Healthy	Skin	Mast cells	psoriasis_Mast cells_vs_normal_skin_Mast cells
POP4	0.9118	0.0882	2.33581	9.10781e-05	3.8549e-05	0	0.25	1.25211	1.25809	0.973294	-2.21572	4.69176	0.0519481	0	0.0519481	0	0.719701	0	psoriasis	Healthy	Skin	Mast cells	psoriasis_Mast cells_vs_normal_skin_Mast cells
RGS14	0.9118	0.0882	2.33581	8.27663e-05	3.57759e-05	0	0.25	1.29679	1.3478	1.26332	-3.42612	4.50814	0.0519481	0	0.0487013	0	0.623772	0	psoriasis	Healthy	Skin	Mast cells	psoriasis_Mast cells_vs_normal_skin_Mast cells
KAT5	0.9116	0.0884	2.33333	7.89025e-05	3.00521e-05	0	0.25	1.27743	1.30758	1.24385	-2.95912	5.28609	0.0292208	0.0151515	0.0292208	0.0151515	0.444112	0.127753	psoriasis	Healthy	Skin	Mast cells	psoriasis_Mast cells_vs_normal_skin_Mast cells
HNRNPAB	0.9116	0.0884	2.33333	4.84922e-05	1.993e-05	0	0.25	1.2543	1.32125	1.25327	-3.36984	5.1728	0.0227273	0.030303	0.0227273	0.030303	0.263138	0.208284	psoriasis	Healthy	Skin	Mast cells	psoriasis_Mast cells_vs_normal_skin_Mast cells
STIP1	0.9114	0.0886	2.33085	0.000122803	4.90202e-05	0	0.25	1.24481	1.27517	0.973556	-2.23252	3.97172	0.0616883	0.0151515	0.0584416	0.0151515	0.764259	0.127753	psoriasis	Healthy	Skin	Mast cells	psoriasis_Mast cells_vs_normal_skin_Mast cells
KDM6B	0.9114	0.0886	2.33085	0.000115502	0.000252486	0	0.25	-1.25505	-1.27457	1.05576	-4.4983	2.65268	0.0584416	0.257576	0.0551948	0.212121	0.786551	2.26309	psoriasis	Healthy	Skin	Mast cells	psoriasis_Mast cells_vs_normal_skin_Mast cells
SNW1	0.9114	0.0886	2.33085	0.00010848	0.000263372	0	0.25	-1.44415	-1.40602	1.02437	-5.21402	1.361	0.0584416	0.19697	0.0584416	0.181818	0.926586	2.5508	psoriasis	Healthy	Skin	Mast cells	psoriasis_Mast cells_vs_normal_skin_Mast cells
LARP7	0.9114	0.0886	2.33085	9.5179e-05	3.59934e-05	0	0.25	1.33974	1.39946	1.11215	-2.75912	4.65439	0.0422078	0.030303	0.038961	0.030303	0.619045	0.250855	psoriasis	Healthy	Skin	Mast cells	psoriasis_Mast cells_vs_normal_skin_Mast cells
SOCS6	0.9114	0.0886	2.33085	5.48314e-05	0.000126646	0	0.25	-1.4004	-1.37241	1.1365	-5.0858	1.64987	0.025974	0.0757576	0.025974	0.0757576	0.254691	0.863232	psoriasis	Healthy	Skin	Mast cells	psoriasis_Mast cells_vs_normal_skin_Mast cells
SIRT2	0.9112	0.0888	2.32838	8.32253e-05	3.33186e-05	0	0.25	1.32172	1.32268	1.27909	-2.4918	5.20457	0.038961	0	0.038961	0	0.63698	0	psoriasis	Healthy	Skin	Mast cells	psoriasis_Mast cells_vs_normal_skin_Mast cells
TFDP1	0.9112	0.0888	2.32838	6.82325e-05	0.000146762	0	0.25	-1.28351	-1.26589	1.17136	-5.10456	3.2245	0.0357143	0.0909091	0.0324675	0.0909091	0.482356	0.938436	psoriasis	Healthy	Skin	Mast cells	psoriasis_Mast cells_vs_normal_skin_Mast cells
NDUFAF4	0.9112	0.0888	2.32838	5.28708e-05	0.00012016	0	0.25	-1.23379	-1.2609	1.02581	-4.5192	2.3959	0.0194805	0.0909091	0.0194805	0.0909091	0.262834	0.988895	psoriasis	Healthy	Skin	Mast cells	psoriasis_Mast cells_vs_normal_skin_Mast cells
NECAP2	0.9112	0.0888	2.32838	7.42924e-05	2.96849e-05	0	0.25	1.21868	1.24783	0.965268	-2.00169	4.06567	0.038961	0.0151515	0.038961	0.0151515	0.415112	0.150015	psoriasis	Healthy	Skin	Mast cells	psoriasis_Mast cells_vs_normal_skin_Mast cells
ANXA6	0.9108	0.0892	2.32344	0.000199178	7.53997e-05	0	0.25	1.26683	1.32969	0.912495	-2.32124	4.05384	0.116883	0.0454545	0.0941558	0.0454545	1.36771	0.461685	psoriasis	Healthy	Skin	Mast cells	psoriasis_Mast cells_vs_normal_skin_Mast cells
MAP4K4	0.9108	0.0892	2.32344	8.59066e-05	0.000195669	0	0.25	-1.32219	-1.33759	1.44688	-5.94714	3.46434	0.0487013	0.166667	0.0357143	0.151515	0.528904	2.80312	psoriasis	Healthy	Skin	Mast cells	psoriasis_Mast cells_vs_normal_skin_Mast cells
CCNQ	0.9108	0.0892	2.32344	8.22442e-05	3.64872e-05	0	0.25	1.15852	1.18029	0.800177	-1.62572	3.5243	0.0487013	0	0.0454545	0	0.58548	0	psoriasis	Healthy	Skin	Mast cells	psoriasis_Mast cells_vs_normal_skin_Mast cells
HSPA6	0.9108	0.0892	2.32344	0.000155203	6.23376e-05	0	0.25	1.2976	1.3383	1.3181	-2.85673	5.90648	0.12987	0.0606061	0.0357143	0.030303	1.52131	0.935974	psoriasis	Healthy	Skin	Mast cells	psoriasis_Mast cells_vs_normal_skin_Mast cells
MYADM	0.9108	0.0892	2.32344	0.000195603	0.000426002	0	0.25	-1.32603	-1.3141	1.11314	-4.65261	2.19403	0.11039	0.393939	0.0876623	0.30303	1.3435	4.69494	psoriasis	Healthy	Skin	Mast cells	psoriasis_Mast cells_vs_normal_skin_Mast cells
PSMC1	0.9108	0.0892	2.32344	0.000189136	7.91816e-05	0	0.25	1.20316	1.25195	1.01052	-2.81417	4.42657	0.116883	0.0606061	0.103896	0.0606061	1.69163	0.42412	psoriasis	Healthy	Skin	Mast cells	psoriasis_Mast cells_vs_normal_skin_Mast cells
SLC2A1	0.9106	0.0894	2.32098	5.80197e-05	2.31435e-05	0	0.25	1.2363	1.29376	1.13604	-3.03625	4.21653	0.0292208	0	0.0292208	0	0.365643	0	psoriasis	Healthy	Skin	Mast cells	psoriasis_Mast cells_vs_normal_skin_Mast cells
SFSWAP	0.9104	0.0896	2.31853	3.88954e-05	9.07842e-05	0	0.25	-1.54473	-1.50867	1.37165	-5.52036	2.02526	0.012987	0.0606061	0.012987	0.0606061	0.254716	0.867204	psoriasis	Healthy	Skin	Mast cells	psoriasis_Mast cells_vs_normal_skin_Mast cells
TMEM69	0.9102	0.0898	2.31608	6.95277e-05	2.68344e-05	0	0.25	1.35059	1.34017	1.08213	-2.1908	4.70976	0.0292208	0	0.0292208	0	0.379972	0	psoriasis	Healthy	Skin	Mast cells	psoriasis_Mast cells_vs_normal_skin_Mast cells
SEC22C	0.9102	0.0898	2.31608	0.000192021	9.22161e-05	0	0.25	1.04515	1.06917	0.639569	-1.59286	2.87975	0.103896	0.030303	0.0974026	0.030303	1.37646	0.587286	psoriasis	Healthy	Skin	Mast cells	psoriasis_Mast cells_vs_normal_skin_Mast cells
HAAO	0.9102	0.0898	2.31608	6.13926e-05	2.81709e-05	0	0.25	1.10273	1.15676	1.18551	-2.91371	4.1184	0.0292208	0.0151515	0.0292208	0.0151515	0.354702	0.130842	psoriasis	Healthy	Skin	Mast cells	psoriasis_Mast cells_vs_normal_skin_Mast cells
SLC29A1	0.9102	0.0898	2.31608	7.45195e-05	3.20659e-05	0	0.25	1.17341	1.15077	0.854644	-1.63534	4.00247	0.038961	0	0.038961	0	0.476086	0	psoriasis	Healthy	Skin	Mast cells	psoriasis_Mast cells_vs_normal_skin_Mast cells
STX10	0.91	0.09	2.31363	0.000138874	5.59408e-05	0	0.25	1.20409	1.27617	0.899819	-2.16803	3.52785	0.0746753	0.030303	0.0681818	0.030303	0.876912	0.314527	psoriasis	Healthy	Skin	Mast cells	psoriasis_Mast cells_vs_normal_skin_Mast cells
HHEX	0.91	0.09	2.31363	0.000127427	5.76341e-05	0	0.25	1.15594	1.16718	0.793519	-1.66314	3.81849	0.0746753	0.030303	0.0649351	0.030303	0.898237	0.521376	psoriasis	Healthy	Skin	Mast cells	psoriasis_Mast cells_vs_normal_skin_Mast cells
SH3BGRL	0.91	0.09	2.31363	0.000522751	0.000265138	0	0.25	0.940006	0.972167	0.586179	-1.19584	2.59281	0.350649	0.257576	0.288961	0.242424	5.08773	3.64508	psoriasis	Healthy	Skin	Mast cells	psoriasis_Mast cells_vs_normal_skin_Mast cells
URI1	0.91	0.09	2.31363	6.71473e-05	0.000154818	0	0.25	-1.32358	-1.30566	1.46945	-5.9578	4.04967	0.0292208	0.0757576	0.0227273	0.0757576	0.331917	1.39743	psoriasis	Healthy	Skin	Mast cells	psoriasis_Mast cells_vs_normal_skin_Mast cells
MRPL28	0.91	0.09	2.31363	7.06761e-05	3.03365e-05	0	0.25	1.28961	1.3091	1.27999	-2.82279	4.94156	0.0454545	0	0.0454545	0	0.657606	0	psoriasis	Healthy	Skin	Mast cells	psoriasis_Mast cells_vs_normal_skin_Mast cells
HPCAL1	0.9098	0.0902	2.3112	9.10892e-05	3.68298e-05	0	0.25	1.20599	1.2315	0.95722	-2.31643	4.08798	0.038961	0.0151515	0.0357143	0.0151515	0.57252	0.144714	psoriasis	Healthy	Skin	Mast cells	psoriasis_Mast cells_vs_normal_skin_Mast cells
NEK6	0.9098	0.0902	2.3112	0.000140037	5.52354e-05	0	0.25	1.20565	1.25718	1.15424	-2.81755	4.4825	0.0844156	0.030303	0.0746753	0.030303	0.785637	0.54907	psoriasis	Healthy	Skin	Mast cells	psoriasis_Mast cells_vs_normal_skin_Mast cells
ODC1	0.9096	0.0904	2.30876	6.49328e-05	2.92887e-05	0	0.25	1.14489	1.21778	0.89579	-2.52129	3.50332	0.038961	0.0151515	0.038961	0.0151515	0.471203	0.38165	psoriasis	Healthy	Skin	Mast cells	psoriasis_Mast cells_vs_normal_skin_Mast cells
INO80D	0.9094	0.0906	2.30633	6.3029e-05	0.000135767	0	0.25	-1.23943	-1.22132	0.884434	-4.08213	1.57438	0.0292208	0.0606061	0.025974	0.0606061	0.252536	0.802556	psoriasis	Healthy	Skin	Mast cells	psoriasis_Mast cells_vs_normal_skin_Mast cells
CAPZA1	0.9094	0.0906	2.30633	0.000268755	0.000118287	0	0.25	1.35725	1.41332	1.14718	-2.95849	4.96027	0.165584	0.0454545	0.13961	0.0454545	2.37205	0.930761	psoriasis	Healthy	Skin	Mast cells	psoriasis_Mast cells_vs_normal_skin_Mast cells
MMADHC	0.9094	0.0906	2.30633	0.000176813	7.83024e-05	0	0.25	1.13036	1.20393	0.911808	-2.46706	3.80704	0.11039	0.0151515	0.0941558	0.0151515	1.33464	0.0912742	psoriasis	Healthy	Skin	Mast cells	psoriasis_Mast cells_vs_normal_skin_Mast cells
RTN2	0.9094	0.0906	2.30633	6.70834e-05	2.86978e-05	0	0.25	1.26584	1.35004	1.12911	-2.78697	4.64175	0.0324675	0	0.0324675	0	0.391531	0	psoriasis	Healthy	Skin	Mast cells	psoriasis_Mast cells_vs_normal_skin_Mast cells
SNAPC3	0.9094	0.0906	2.30633	8.88888e-05	3.58209e-05	0	0.25	1.20517	1.22103	0.859005	-2.3621	3.69116	0.0454545	0	0.0422078	0	0.644052	0	psoriasis	Healthy	Skin	Mast cells	psoriasis_Mast cells_vs_normal_skin_Mast cells
SARNP	0.9094	0.0906	2.30633	5.67652e-05	2.38896e-05	0	0.25	1.28588	1.34898	0.958105	-2.26422	4.17591	0.025974	0	0.025974	0	0.324941	0	psoriasis	Healthy	Skin	Mast cells	psoriasis_Mast cells_vs_normal_skin_Mast cells
PAN3	0.9092	0.0908	2.30391	0.000107374	4.67855e-05	0	0.25	1.1307	1.16031	0.840971	-1.57196	3.69921	0.0551948	0.0151515	0.0519481	0.0151515	0.675661	0.150015	psoriasis	Healthy	Skin	Mast cells	psoriasis_Mast cells_vs_normal_skin_Mast cells
IER3IP1	0.9092	0.0908	2.30391	0.000251817	0.000103812	0	0.25	1.27857	1.32495	1.07069	-2.20762	4.3241	0.13961	0.0454545	0.12013	0.0454545	2.12389	0.473568	psoriasis	Healthy	Skin	Mast cells	psoriasis_Mast cells_vs_normal_skin_Mast cells
BCOR	0.909	0.091	2.30149	2.93491e-05	6.34829e-05	0	0.25	-1.19202	-1.18193	1.37882	-6.00288	3.43622	0.012987	0.0606061	0.00974026	0.0606061	0.129343	0.815615	psoriasis	Healthy	Skin	Mast cells	psoriasis_Mast cells_vs_normal_skin_Mast cells
SMIM13	0.909	0.091	2.30149	4.57791e-05	0.000104923	0	0.25	-1.31523	-1.29666	0.962573	-5.14893	1.88774	0.0162338	0.0757576	0.0162338	0.0606061	0.229158	0.769142	psoriasis	Healthy	Skin	Mast cells	psoriasis_Mast cells_vs_normal_skin_Mast cells
LAMTOR2	0.909	0.091	2.30149	0.000299019	0.000138812	0	0.25	1.27363	1.27503	1.35467	-2.91336	4.64927	0.191558	0.0757576	0.178571	0.0606061	2.94749	0.996689	psoriasis	Healthy	Skin	Mast cells	psoriasis_Mast cells_vs_normal_skin_Mast cells
FRYL	0.909	0.091	2.30149	3.77987e-05	8.37681e-05	0	0.25	-1.16595	-1.16085	0.870509	-3.90554	2.02303	0.0194805	0.0606061	0.00974026	0.0606061	0.101793	0.716828	psoriasis	Healthy	Skin	Mast cells	psoriasis_Mast cells_vs_normal_skin_Mast cells
JOSD1	0.909	0.091	2.30149	8.40573e-05	0.000184423	0	0.25	-1.33525	-1.34907	1.10974	-4.58121	2.59895	0.0422078	0.0757576	0.038961	0.0606061	0.555656	0.504214	psoriasis	Healthy	Skin	Mast cells	psoriasis_Mast cells_vs_normal_skin_Mast cells
RPS8	0.909	0.091	2.30149	0.00189376	0.00430955	0	0.25	-1.17075	-1.23178	0.846753	-3.41884	1.74817	1.85065	4.5606	0.714286	0.863636	22.6418	46.9831	psoriasis	Healthy	Skin	Mast cells	psoriasis_Mast cells_vs_normal_skin_Mast cells
UBQLN1	0.909	0.091	2.30149	0.000143725	6.86929e-05	0	0.25	1.03864	1.0822	0.675894	-1.41722	3.00124	0.0649351	0.0606061	0.0649351	0.0606061	0.882632	0.5665	psoriasis	Healthy	Skin	Mast cells	psoriasis_Mast cells_vs_normal_skin_Mast cells
CFD	0.909	0.091	2.30149	7.24183e-05	3.20487e-05	0	0.25	1.25811	1.34235	1.21426	-3.11815	4.61515	0.0324675	0.0151515	0.0292208	0.0151515	0.584883	0.0900268	psoriasis	Healthy	Skin	Mast cells	psoriasis_Mast cells_vs_normal_skin_Mast cells
PTPRC	0.9088	0.0912	2.29907	0.000148578	0.000319408	0	0.25	-1.26836	-1.25071	0.849053	-3.77779	1.21221	0.107143	0.212121	0.0649351	0.212121	1.09415	3.10205	psoriasis	Healthy	Skin	Mast cells	psoriasis_Mast cells_vs_normal_skin_Mast cells
TUBA1C	0.9088	0.0912	2.29907	5.89664e-05	0.000118794	0	0.25	-1.15029	-1.1648	0.869816	-3.97681	1.84386	0.0324675	0.0454545	0.0324675	0.0454545	0.473223	0.31083	psoriasis	Healthy	Skin	Mast cells	psoriasis_Mast cells_vs_normal_skin_Mast cells
KRT5	0.9088	0.0912	2.29907	0.000231746	8.58182e-05	0	0.25	1.25192	1.25477	1.06824	-2.06238	5.05966	0.175325	0	0.126623	0	2.43497	0	psoriasis	Healthy	Skin	Mast cells	psoriasis_Mast cells_vs_normal_skin_Mast cells
PSMD2	0.9086	0.0914	2.29666	0.000114748	5.03885e-05	0	0.25	1.27667	1.3208	1.18516	-2.78706	4.1928	0.0551948	0.030303	0.0519481	0.030303	0.869285	0.252771	psoriasis	Healthy	Skin	Mast cells	psoriasis_Mast cells_vs_normal_skin_Mast cells
NCOA4	0.9086	0.0914	2.29666	0.000253168	0.000127588	0	0.25	0.945941	0.96962	0.589363	-1.32636	2.69662	0.152597	0.0909091	0.13961	0.0757576	2.21561	0.934089	psoriasis	Healthy	Skin	Mast cells	psoriasis_Mast cells_vs_normal_skin_Mast cells
MED6	0.9086	0.0914	2.29666	7.59209e-05	3.64128e-05	0	0.25	1.03936	1.11732	0.857729	-3.00437	3.4797	0.038961	0.0151515	0.0357143	0.0151515	0.487391	0.16742	psoriasis	Healthy	Skin	Mast cells	psoriasis_Mast cells_vs_normal_skin_Mast cells
RMND5B	0.9084	0.0916	2.29425	6.29036e-05	2.70776e-05	0	0.25	1.32529	1.31967	1.4222	-3.57524	5.43099	0.0324675	0	0.0324675	0	0.419288	0	psoriasis	Healthy	Skin	Mast cells	psoriasis_Mast cells_vs_normal_skin_Mast cells
RANGRF	0.9082	0.0918	2.29185	8.05788e-05	4.43246e-05	0	0.25	1.12897	1.20879	1.58587	-3.8132	5.85449	0.038961	0.0151515	0.038961	0.0151515	0.594016	0.402966	psoriasis	Healthy	Skin	Mast cells	psoriasis_Mast cells_vs_normal_skin_Mast cells
MT2A	0.9082	0.0918	2.29185	0.000468867	0.0012489	0	0.25	-1.41439	-1.47063	1.2679	-6.00316	2.85818	0.295455	1.34848	0.162338	0.30303	4.33159	14.6448	psoriasis	Healthy	Skin	Mast cells	psoriasis_Mast cells_vs_normal_skin_Mast cells
CDK5RAP3	0.908	0.092	2.28946	0.00012084	5.30399e-05	0	0.25	1.24324	1.31831	1.30138	-3.36924	4.73511	0.0584416	0.0454545	0.0584416	0.0454545	0.757933	0.94393	psoriasis	Healthy	Skin	Mast cells	psoriasis_Mast cells_vs_normal_skin_Mast cells
KCNMB1	0.908	0.092	2.28946	5.52609e-05	3.18852e-05	0	0.25	0.977863	0.999196	1.6869	-3.60722	5.98761	0.0357143	0	0.0324675	0	0.707359	0	psoriasis	Healthy	Skin	Mast cells	psoriasis_Mast cells_vs_normal_skin_Mast cells
GNAI2	0.9078	0.0922	2.28706	0.000158702	0.000347413	0	0.25	-1.2188	-1.21047	0.899049	-3.73681	1.67162	0.0844156	0.287879	0.0746753	0.242424	1.11019	3.78109	psoriasis	Healthy	Skin	Mast cells	psoriasis_Mast cells_vs_normal_skin_Mast cells
TFPT	0.9078	0.0922	2.28706	6.25473e-05	2.76617e-05	0	0.25	1.12199	1.17224	1.00926	-2.4679	3.96673	0.0292208	0.0151515	0.0292208	0.0151515	0.367957	0.150015	psoriasis	Healthy	Skin	Mast cells	psoriasis_Mast cells_vs_normal_skin_Mast cells
PIGA	0.9076	0.0924	2.28468	5.0284e-05	2.44931e-05	0	0.25	1.20026	1.30601	1.28026	-3.89982	4.72629	0.025974	0.0151515	0.0227273	0.0151515	0.40048	0.162048	psoriasis	Healthy	Skin	Mast cells	psoriasis_Mast cells_vs_normal_skin_Mast cells
TPT1	0.9076	0.0924	2.28468	0.00188893	0.0042035	0	0.25	-1.14609	-1.1827	0.792158	-3.34962	1.38536	1.85714	4.4697	0.717532	0.909091	22.8164	46.7512	psoriasis	Healthy	Skin	Mast cells	psoriasis_Mast cells_vs_normal_skin_Mast cells
PIK3IP1	0.9076	0.0924	2.28468	0.000109809	4.8398e-05	0	0.25	1.22583	1.26066	1.07115	-3.03994	4.05767	0.0487013	0.030303	0.0454545	0.030303	0.792132	0.397449	psoriasis	Healthy	Skin	Mast cells	psoriasis_Mast cells_vs_normal_skin_Mast cells
TCIRG1	0.9076	0.0924	2.28468	7.5345e-05	3.44165e-05	0	0.25	1.11909	1.18767	1.40416	-3.94248	4.31256	0.038961	0.0151515	0.038961	0.0151515	0.604621	0.392526	psoriasis	Healthy	Skin	Mast cells	psoriasis_Mast cells_vs_normal_skin_Mast cells
GYPC	0.9074	0.0926	2.28229	9.18056e-05	4.60714e-05	0	0.25	1.10021	1.18546	1.35425	-4.03202	4.94579	0.0422078	0.030303	0.038961	0.030303	0.486932	0.317622	psoriasis	Healthy	Skin	Mast cells	psoriasis_Mast cells_vs_normal_skin_Mast cells
GABARAPL1	0.9074	0.0926	2.28229	7.6683e-05	3.40877e-05	0	0.25	1.17728	1.21231	0.902665	-2.22236	4.07608	0.0324675	0.0151515	0.0324675	0.0151515	0.477532	0.321007	psoriasis	Healthy	Skin	Mast cells	psoriasis_Mast cells_vs_normal_skin_Mast cells
PTGER4	0.9074	0.0926	2.28229	0.000137663	0.000290099	0	0.25	-1.27417	-1.28589	1.11777	-4.52436	2.24613	0.0779221	0.19697	0.0681818	0.151515	0.898366	2.07889	psoriasis	Healthy	Skin	Mast cells	psoriasis_Mast cells_vs_normal_skin_Mast cells
MRPS33	0.9074	0.0926	2.28229	7.53179e-05	3.35467e-05	0	0.25	1.14731	1.23537	1.09096	-3.34139	4.0215	0.0519481	0	0.0487013	0	0.660769	0	psoriasis	Healthy	Skin	Mast cells	psoriasis_Mast cells_vs_normal_skin_Mast cells
H2BC21	0.9072	0.0928	2.27992	5.68913e-05	2.53454e-05	0	0.25	1.12844	1.18394	1.68233	-4.74501	5.83852	0.038961	0	0.0324675	0	0.693384	0	psoriasis	Healthy	Skin	Mast cells	psoriasis_Mast cells_vs_normal_skin_Mast cells
MRPL22	0.9072	0.0928	2.27992	0.000228402	0.000109057	0	0.25	1.08443	1.16776	0.758185	-2.02423	2.88975	0.126623	0.0757576	0.12013	0.0757576	1.90031	0.894643	psoriasis	Healthy	Skin	Mast cells	psoriasis_Mast cells_vs_normal_skin_Mast cells
HSPH1	0.9072	0.0928	2.27992	0.000515312	0.000818873	0	0.25	-0.417677	-0.29952	2.20951	-8.41638	5.65197	0.347403	0.757576	0.188312	0.287879	4.25285	9.81988	psoriasis	Healthy	Skin	Mast cells	psoriasis_Mast cells_vs_normal_skin_Mast cells
SLC25A26	0.9072	0.0928	2.27992	8.5092e-05	3.76014e-05	0	0.25	1.27903	1.34769	1.11191	-2.67646	4.55678	0.0422078	0	0.0357143	0	0.495802	0	psoriasis	Healthy	Skin	Mast cells	psoriasis_Mast cells_vs_normal_skin_Mast cells
EED	0.907	0.093	2.27754	9.06398e-05	3.93534e-05	0	0.25	1.28545	1.32668	1.51839	-4.06813	5.95582	0.0422078	0	0.0422078	0	0.605393	0	psoriasis	Healthy	Skin	Mast cells	psoriasis_Mast cells_vs_normal_skin_Mast cells
RANBP1	0.907	0.093	2.27754	0.000308425	0.000152512	0	0.25	0.999867	1.04132	0.663087	-1.3562	2.92843	0.194805	0.151515	0.175325	0.151515	2.88767	1.79656	psoriasis	Healthy	Skin	Mast cells	psoriasis_Mast cells_vs_normal_skin_Mast cells
ZBTB20	0.907	0.093	2.27754	0.000115114	0.000244542	0	0.25	-1.16577	-1.12473	0.814451	-4.41922	1.52657	0.0714286	0.227273	0.0584416	0.19697	0.771077	2.27335	psoriasis	Healthy	Skin	Mast cells	psoriasis_Mast cells_vs_normal_skin_Mast cells
PYCR2	0.9068	0.0932	2.27517	7.50814e-05	3.55396e-05	0	0.25	1.19963	1.23047	1.54645	-3.75118	5.25445	0.0487013	0.0151515	0.0487013	0.0151515	0.755759	0.0900268	psoriasis	Healthy	Skin	Mast cells	psoriasis_Mast cells_vs_normal_skin_Mast cells
ZC3H12A	0.9068	0.0932	2.27517	0.000208359	6.63907e-05	0	0.25	1.44394	1.43978	1.08729	-1.89602	4.38599	0.100649	0.0151515	0.0909091	0.0151515	1.44755	0.144714	psoriasis	Healthy	Skin	Mast cells	psoriasis_Mast cells_vs_normal_skin_Mast cells
KRCC1	0.9068	0.0932	2.27517	0.000169707	6.80819e-05	0	0.25	1.19588	1.25029	0.877464	-1.74429	3.65037	0.0974026	0.030303	0.0941558	0.030303	1.31483	0.516651	psoriasis	Healthy	Skin	Mast cells	psoriasis_Mast cells_vs_normal_skin_Mast cells
DIMT1	0.9066	0.0934	2.27281	5.7935e-05	2.09567e-05	0	0.25	1.42404	1.40452	1.18426	-2.68355	5.22179	0.0292208	0	0.0292208	0	0.286811	0	psoriasis	Healthy	Skin	Mast cells	psoriasis_Mast cells_vs_normal_skin_Mast cells
CREM	0.9066	0.0934	2.27281	0.000480115	0.000521868	0	0.25	-0.679061	-0.774245	1.83418	-5.92594	5.81698	0.331169	0.348485	0.159091	0.242424	4.36832	3.37716	psoriasis	Healthy	Skin	Mast cells	psoriasis_Mast cells_vs_normal_skin_Mast cells
CDK11B	0.9066	0.0934	2.27281	6.61353e-05	0.000137678	0	0.25	-1.15161	-1.14685	1.01131	-4.22217	2.32365	0.0292208	0.0757576	0.0292208	0.0757576	0.44087	0.608475	psoriasis	Healthy	Skin	Mast cells	psoriasis_Mast cells_vs_normal_skin_Mast cells
SYAP1	0.9066	0.0934	2.27281	0.000241182	0.000507884	0	0.25	-1.30769	-1.33702	1.27129	-5.10836	2.60108	0.133117	0.5	0.123377	0.212121	2.10949	4.87162	psoriasis	Healthy	Skin	Mast cells	psoriasis_Mast cells_vs_normal_skin_Mast cells
COBLL1	0.9066	0.0934	2.27281	5.57069e-05	0.000124613	0	0.25	-1.1934	-1.24231	0.961345	-3.91979	2.13023	0.0357143	0.0909091	0.0324675	0.0757576	0.411185	0.712382	psoriasis	Healthy	Skin	Mast cells	psoriasis_Mast cells_vs_normal_skin_Mast cells
SPIN1	0.9064	0.0936	2.27045	7.35072e-05	0.000154393	0	0.25	-1.13956	-1.11686	0.804194	-4.15412	1.60698	0.0292208	0.0757576	0.0227273	0.0454545	0.319651	0.826328	psoriasis	Healthy	Skin	Mast cells	psoriasis_Mast cells_vs_normal_skin_Mast cells
BET1	0.9064	0.0936	2.27045	0.000120085	5.15098e-05	0	0.25	1.17593	1.24193	0.987491	-3.69625	3.9399	0.0714286	0.030303	0.0714286	0.030303	0.970442	0.316068	psoriasis	Healthy	Skin	Mast cells	psoriasis_Mast cells_vs_normal_skin_Mast cells
TXNL1	0.9064	0.0936	2.27045	0.000137808	0.000296197	0	0.25	-1.24951	-1.22307	1.08126	-5.07065	2.36389	0.0811688	0.181818	0.0811688	0.181818	1.06909	2.40733	psoriasis	Healthy	Skin	Mast cells	psoriasis_Mast cells_vs_normal_skin_Mast cells
CSRNP1	0.9062	0.0938	2.2681	0.000137807	5.76817e-05	0	0.25	1.17672	1.20465	0.874	-2.08496	3.76048	0.0616883	0.030303	0.0616883	0.030303	0.952675	0.510231	psoriasis	Healthy	Skin	Mast cells	psoriasis_Mast cells_vs_normal_skin_Mast cells
SFPQ	0.9062	0.0938	2.2681	0.000144999	0.00030593	0	0.25	-1.2178	-1.19699	0.939603	-4.07952	2.01312	0.0714286	0.257576	0.0681818	0.242424	1.06461	3.09429	psoriasis	Healthy	Skin	Mast cells	psoriasis_Mast cells_vs_normal_skin_Mast cells
APMAP	0.906	0.094	2.26574	6.89575e-05	3.27411e-05	0	0.25	1.24817	1.27558	1.45221	-3.86371	5.02803	0.0357143	0.030303	0.0357143	0.0151515	0.511578	0.742721	psoriasis	Healthy	Skin	Mast cells	psoriasis_Mast cells_vs_normal_skin_Mast cells
MVB12A	0.906	0.094	2.26574	6.99331e-05	2.79928e-05	0	0.25	1.22531	1.26437	1.23403	-2.78202	5.01168	0.0292208	0.0151515	0.0292208	0.0151515	0.453451	0.0722189	psoriasis	Healthy	Skin	Mast cells	psoriasis_Mast cells_vs_normal_skin_Mast cells
FCGR2A	0.9058	0.0942	2.2634	5.1983e-05	0.000112283	0	0.25	-1.32171	-1.40956	1.10976	-4.52724	2.24054	0.0227273	0.121212	0.0227273	0.0909091	0.223621	1.26173	psoriasis	Healthy	Skin	Mast cells	psoriasis_Mast cells_vs_normal_skin_Mast cells
MIEN1	0.9058	0.0942	2.2634	0.000112444	4.97323e-05	0	0.25	1.18247	1.20034	0.93721	-2.50727	4.18486	0.0584416	0.030303	0.0551948	0.030303	0.909786	0.328492	psoriasis	Healthy	Skin	Mast cells	psoriasis_Mast cells_vs_normal_skin_Mast cells
WDR46	0.9058	0.0942	2.2634	8.88361e-05	4.1479e-05	0	0.25	1.09644	1.11253	0.886275	-2.01613	4.08267	0.0422078	0.0151515	0.0422078	0.0151515	0.598915	0.138877	psoriasis	Healthy	Skin	Mast cells	psoriasis_Mast cells_vs_normal_skin_Mast cells
CTNNBIP1	0.9058	0.0942	2.2634	0.000125529	4.95275e-05	0	0.25	1.26055	1.30973	1.00001	-2.84023	4.3484	0.0584416	0.030303	0.0551948	0.030303	0.760509	0.467242	psoriasis	Healthy	Skin	Mast cells	psoriasis_Mast cells_vs_normal_skin_Mast cells
TMEM242	0.9058	0.0942	2.2634	0.000111357	4.40413e-05	0	0.25	1.27187	1.26648	0.938453	-2.93639	4.18213	0.0487013	0.0151515	0.0487013	0.0151515	0.642583	0.154765	psoriasis	Healthy	Skin	Mast cells	psoriasis_Mast cells_vs_normal_skin_Mast cells
TMEM258	0.9056	0.0944	2.26106	0.00077534	0.000465051	0	0.25	0.725244	0.716466	0.373061	-0.74259	1.86623	0.532467	0.333333	0.405844	0.30303	7.69186	4.20476	psoriasis	Healthy	Skin	Mast cells	psoriasis_Mast cells_vs_normal_skin_Mast cells
ORMDL2	0.9056	0.0944	2.26106	9.4215e-05	3.89496e-05	0	0.25	1.15006	1.21217	1.12154	-2.36921	4.43911	0.0584416	0.0151515	0.0519481	0.0151515	0.642898	0.121406	psoriasis	Healthy	Skin	Mast cells	psoriasis_Mast cells_vs_normal_skin_Mast cells
SLC52A2	0.9056	0.0944	2.26106	6.94035e-05	2.96249e-05	0	0.25	1.19497	1.2049	0.989144	-2.54392	4.16192	0.0357143	0.0151515	0.0357143	0.0151515	0.502188	0.123686	psoriasis	Healthy	Skin	Mast cells	psoriasis_Mast cells_vs_normal_skin_Mast cells
CDKN2C	0.9056	0.0944	2.26106	8.13594e-05	2.95494e-05	0	0.25	1.31243	1.32945	1.44014	-3.7174	5.21611	0.0422078	0.0454545	0.0422078	0.0454545	0.677272	0.401826	psoriasis	Healthy	Skin	Mast cells	psoriasis_Mast cells_vs_normal_skin_Mast cells
SPEN	0.9056	0.0944	2.26106	6.86969e-05	0.000166025	0	0.25	-1.31095	-1.31969	1.09096	-4.59058	2.28725	0.0324675	0.0909091	0.0324675	0.0757576	0.412957	1.47275	psoriasis	Healthy	Skin	Mast cells	psoriasis_Mast cells_vs_normal_skin_Mast cells
CRYZ	0.9054	0.0946	2.25872	6.95085e-05	2.96065e-05	0	0.25	1.09647	1.1723	1.28446	-3.58368	4.40088	0.0324675	0.0151515	0.0324675	0.0151515	0.536053	0.108769	psoriasis	Healthy	Skin	Mast cells	psoriasis_Mast cells_vs_normal_skin_Mast cells
MRPS5	0.9054	0.0946	2.25872	7.67316e-05	3.39887e-05	0	0.25	1.14616	1.15303	0.893254	-2.20041	3.92912	0.0454545	0.0151515	0.0454545	0.0151515	0.588073	0.140033	psoriasis	Healthy	Skin	Mast cells	psoriasis_Mast cells_vs_normal_skin_Mast cells
PIK3R6	0.9054	0.0946	2.25872	9.91491e-05	4.77317e-05	0	0.25	1.15825	1.24098	1.39622	-3.66987	4.49004	0.0454545	0.030303	0.0454545	0.030303	0.714702	0.517775	psoriasis	Healthy	Skin	Mast cells	psoriasis_Mast cells_vs_normal_skin_Mast cells
CYBC1	0.9054	0.0946	2.25872	6.48403e-05	2.85208e-05	0	0.25	1.14546	1.15618	0.927373	-2.39443	4.0811	0.0324675	0.0151515	0.0324675	0.0151515	0.484517	0.138623	psoriasis	Healthy	Skin	Mast cells	psoriasis_Mast cells_vs_normal_skin_Mast cells
DCK	0.9052	0.0948	2.25639	0.000144109	6.10943e-05	0	0.25	1.22666	1.27547	1.06652	-2.67092	4.30013	0.0779221	0.0151515	0.0779221	0.0151515	1.25916	0.2275	psoriasis	Healthy	Skin	Mast cells	psoriasis_Mast cells_vs_normal_skin_Mast cells
SGK1	0.9052	0.0948	2.25639	0.000662728	0.00140435	0	0.25	-1.22091	-1.27126	1.05974	-4.50182	2.14596	0.477273	1.39394	0.292208	0.530303	7.54074	16.0403	psoriasis	Healthy	Skin	Mast cells	psoriasis_Mast cells_vs_normal_skin_Mast cells
TDRD3	0.9052	0.0948	2.25639	0.000151635	7.02097e-05	0	0.25	1.0714	1.17107	0.88463	-2.61469	3.47408	0.0779221	0.0454545	0.0746753	0.0454545	1.17299	0.830359	psoriasis	Healthy	Skin	Mast cells	psoriasis_Mast cells_vs_normal_skin_Mast cells
HMGCL	0.9052	0.0948	2.25639	0.000108427	4.61889e-05	0	0.25	1.25593	1.30407	1.00215	-2.42137	4.06184	0.0519481	0.0151515	0.0487013	0.0151515	0.793355	0.150015	psoriasis	Healthy	Skin	Mast cells	psoriasis_Mast cells_vs_normal_skin_Mast cells
CHD8	0.905	0.095	2.25406	3.89224e-05	7.7324e-05	0	0.25	-1.08897	-1.14025	0.82788	-3.37414	2.3352	0.012987	0.0757576	0.012987	0.0606061	0.102448	1.22121	psoriasis	Healthy	Skin	Mast cells	psoriasis_Mast cells_vs_normal_skin_Mast cells
PTEN	0.905	0.095	2.25406	8.43765e-05	3.58465e-05	0	0.25	1.20292	1.2221	1.0678	-2.49077	4.74662	0.0454545	0.0151515	0.0422078	0.0151515	0.496792	0.138623	psoriasis	Healthy	Skin	Mast cells	psoriasis_Mast cells_vs_normal_skin_Mast cells
KIF13B	0.905	0.095	2.25406	4.80219e-05	0.00010396	0	0.25	-1.14644	-1.14026	1.60317	-5.54285	3.74549	0.0194805	0.0454545	0.0194805	0.0454545	0.330909	0.781381	psoriasis	Healthy	Skin	Mast cells	psoriasis_Mast cells_vs_normal_skin_Mast cells
PEDS1	0.9048	0.0952	2.25173	6.12772e-05	2.79784e-05	0	0.25	1.23927	1.29289	1.09315	-2.68007	4.42431	0.0292208	0	0.0292208	0	0.384348	0	psoriasis	Healthy	Skin	Mast cells	psoriasis_Mast cells_vs_normal_skin_Mast cells
CCT3	0.9048	0.0952	2.25173	9.38725e-05	4.53196e-05	0	0.25	1.12713	1.17202	1.56304	-4.32999	5.22266	0.0454546	0.0151515	0.038961	0.0151515	0.627565	0.266283	psoriasis	Healthy	Skin	Mast cells	psoriasis_Mast cells_vs_normal_skin_Mast cells
WAS	0.9048	0.0952	2.25173	0.000111654	4.96509e-05	0	0.25	1.22337	1.27572	1.06262	-2.46975	4.11444	0.0487013	0.030303	0.0487013	0.030303	0.645685	0.398537	psoriasis	Healthy	Skin	Mast cells	psoriasis_Mast cells_vs_normal_skin_Mast cells
NMD3	0.9048	0.0952	2.25173	0.000145228	6.218e-05	0	0.25	1.13299	1.19285	0.969739	-2.39901	3.71823	0.0779221	0.030303	0.0746753	0.030303	1.07419	0.185456	psoriasis	Healthy	Skin	Mast cells	psoriasis_Mast cells_vs_normal_skin_Mast cells
TIMMDC1	0.9046	0.0954	2.24941	9.87059e-05	3.75851e-05	0	0.25	1.29836	1.34286	1.15025	-2.80087	4.19858	0.0454546	0.0151515	0.0422078	0.0151515	0.60407	0.34992	psoriasis	Healthy	Skin	Mast cells	psoriasis_Mast cells_vs_normal_skin_Mast cells
DMAC1	0.9046	0.0954	2.24941	0.000127988	5.5423e-05	0	0.25	1.11184	1.1333	0.797795	-1.35044	3.38159	0.0584416	0.030303	0.0551948	0.030303	0.777348	0.312063	psoriasis	Healthy	Skin	Mast cells	psoriasis_Mast cells_vs_normal_skin_Mast cells
TAPBP	0.9046	0.0954	2.24941	0.000125879	5.60831e-05	0	0.25	1.15557	1.19993	0.915162	-2.46264	3.93541	0.0844156	0	0.0746753	0	0.830333	0	psoriasis	Healthy	Skin	Mast cells	psoriasis_Mast cells_vs_normal_skin_Mast cells
HIPK1	0.9044	0.0956	2.2471	0.000100315	0.000247536	0	0.25	-1.34293	-1.35008	1.16532	-4.93809	2.47039	0.0487013	0.166667	0.0454545	0.166667	0.665867	2.20296	psoriasis	Healthy	Skin	Mast cells	psoriasis_Mast cells_vs_normal_skin_Mast cells
USO1	0.9044	0.0956	2.2471	6.88897e-05	3.22438e-05	0	0.25	1.25576	1.32695	1.38466	-3.8959	5.49407	0.0292208	0.0151515	0.0292208	0.0151515	0.406353	0.392526	psoriasis	Healthy	Skin	Mast cells	psoriasis_Mast cells_vs_normal_skin_Mast cells
ERLEC1	0.9044	0.0956	2.2471	0.000121677	5.78265e-05	0	0.25	1.25765	1.287	1.22543	-2.65161	4.3619	0.0616883	0.0151515	0.0584416	0.0151515	1.01771	0.34992	psoriasis	Healthy	Skin	Mast cells	psoriasis_Mast cells_vs_normal_skin_Mast cells
ALKBH7	0.9042	0.0958	2.24479	6.74839e-05	3.43565e-05	0	0.25	1.13175	1.13364	1.5925	-3.62263	5.58841	0.0292208	0.030303	0.0292208	0.030303	0.49839	0.234267	psoriasis	Healthy	Skin	Mast cells	psoriasis_Mast cells_vs_normal_skin_Mast cells
COPS6	0.9042	0.0958	2.24479	0.000211012	0.000100517	0	0.25	1.02183	1.11163	0.898317	-2.451	3.28417	0.12987	0.0454545	0.126623	0.0454545	1.86624	0.814353	psoriasis	Healthy	Skin	Mast cells	psoriasis_Mast cells_vs_normal_skin_Mast cells
IL2RG	0.9042	0.0958	2.24479	0.000117007	3.83153e-05	0	0.25	1.3257	1.35761	1.29568	-3.574	5.06784	0.0811688	0	0.0649351	0	0.954447	0	psoriasis	Healthy	Skin	Mast cells	psoriasis_Mast cells_vs_normal_skin_Mast cells
EEF1AKMT2	0.9042	0.0958	2.24479	8.02883e-05	3.36529e-05	0	0.25	1.24755	1.29996	1.16946	-2.695	4.44923	0.0422078	0	0.0422078	0	0.690789	0	psoriasis	Healthy	Skin	Mast cells	psoriasis_Mast cells_vs_normal_skin_Mast cells
SMIM19	0.9038	0.0962	2.24018	0.000149454	0.000315808	0	0.25	-1.23182	-1.19988	0.862205	-4.27562	1.33759	0.0876623	0.19697	0.0779221	0.181818	1.23746	2.35152	psoriasis	Healthy	Skin	Mast cells	psoriasis_Mast cells_vs_normal_skin_Mast cells
ABT1	0.9038	0.0962	2.24018	0.000110581	5.19955e-05	0	0.25	1.12191	1.18971	1.27221	-3.10281	4.38335	0.0616883	0.030303	0.0616883	0.030303	0.858336	0.535146	psoriasis	Healthy	Skin	Mast cells	psoriasis_Mast cells_vs_normal_skin_Mast cells
LIMD2	0.9036	0.0964	2.23788	8.15624e-05	4.40244e-05	0	0.25	0.644333	0.598663	1.88509	-4.54601	6.18607	0.0324675	0.0151515	0.0324675	0.0151515	0.676965	0.0900268	psoriasis	Healthy	Skin	Mast cells	psoriasis_Mast cells_vs_normal_skin_Mast cells
SUCLG2	0.9036	0.0964	2.23788	0.000104603	4.65765e-05	0	0.25	1.14754	1.15079	1.02664	-2.5048	4.23433	0.0616883	0	0.0584416	0	0.646964	0	psoriasis	Healthy	Skin	Mast cells	psoriasis_Mast cells_vs_normal_skin_Mast cells
HVCN1	0.9036	0.0964	2.23788	6.58539e-05	2.96065e-05	0	0.25	1.18097	1.21526	1.43135	-3.56576	5.01979	0.0324675	0.030303	0.0324675	0.030303	0.542019	0.555434	psoriasis	Healthy	Skin	Mast cells	psoriasis_Mast cells_vs_normal_skin_Mast cells
NAALADL1	0.9034	0.0966	2.23559	5.02612e-05	2.31904e-05	0	0.25	1.13114	1.1903	1.10242	-3.24403	4.51129	0.0227273	0.0151515	0.0227273	0.0151515	0.309021	0.440451	psoriasis	Healthy	Skin	Mast cells	psoriasis_Mast cells_vs_normal_skin_Mast cells
BIRC3	0.9034	0.0966	2.23559	0.000309236	9.27149e-05	0	0.25	1.36835	1.39656	1.31382	-2.91666	5.33011	0.25	0.0454545	0.172078	0.030303	3.64	0.452004	psoriasis	Healthy	Skin	Mast cells	psoriasis_Mast cells_vs_normal_skin_Mast cells
MEAF6	0.9034	0.0966	2.23559	0.000284941	0.000136023	0	0.25	1.10737	1.13419	0.801068	-1.93851	3.73455	0.201299	0.0909091	0.181818	0.0909091	2.76565	1.31239	psoriasis	Healthy	Skin	Mast cells	psoriasis_Mast cells_vs_normal_skin_Mast cells
TRIB2	0.9032	0.0968	2.2333	9.52895e-05	4.23385e-05	0	0.25	1.19013	1.25027	1.32048	-3.48332	4.65546	0.0681818	0.0151515	0.0649351	0.0151515	0.957862	0.0722189	psoriasis	Healthy	Skin	Mast cells	psoriasis_Mast cells_vs_normal_skin_Mast cells
ADCYAP1	0.9032	0.0968	2.2333	0.000280571	0.000102534	0	0.25	1.25612	1.25768	1.11777	-2.17123	4.47138	0.191558	0.030303	0.123377	0.0151515	2.45593	0.280065	psoriasis	Healthy	Skin	Mast cells	psoriasis_Mast cells_vs_normal_skin_Mast cells
TRAPPC6A	0.9032	0.0968	2.2333	0.000120279	4.82247e-05	0	0.25	1.33076	1.34594	1.1714	-2.60961	5.22074	0.0714286	0	0.0649351	0	0.799733	0	psoriasis	Healthy	Skin	Mast cells	psoriasis_Mast cells_vs_normal_skin_Mast cells
CSF1	0.9032	0.0968	2.2333	0.000302436	0.000555866	0	0.25	-1.09813	-1.11678	1.49938	-6.12071	3.53468	0.159091	0.484849	0.12013	0.257576	2.45643	4.85236	psoriasis	Healthy	Skin	Mast cells	psoriasis_Mast cells_vs_normal_skin_Mast cells
RAB44	0.9032	0.0968	2.2333	5.60213e-05	0.000126739	0	0.25	-1.32796	-1.29893	1.13523	-4.69899	2.42587	0.0194805	0.106061	0.0194805	0.106061	0.322161	1.55451	psoriasis	Healthy	Skin	Mast cells	psoriasis_Mast cells_vs_normal_skin_Mast cells
PGAP4	0.903	0.097	2.23101	9.12203e-05	4.26312e-05	0	0.25	1.12727	1.11731	0.849623	-1.83153	3.85143	0.038961	0.0151515	0.038961	0.0151515	0.502673	0.38165	psoriasis	Healthy	Skin	Mast cells	psoriasis_Mast cells_vs_normal_skin_Mast cells
EBPL	0.903	0.097	2.23101	9.0242e-05	4.35434e-05	0	0.25	1.04264	1.03112	0.714056	-2.32758	3.42874	0.0454545	0.030303	0.0454545	0.030303	0.606049	0.21772	psoriasis	Healthy	Skin	Mast cells	psoriasis_Mast cells_vs_normal_skin_Mast cells
MTPN	0.903	0.097	2.23101	6.14961e-05	0.000125508	0	0.25	-1.07638	-1.08293	0.72272	-3.27615	1.44254	0.0324675	0.0909091	0.0324675	0.0606061	0.450385	0.744657	psoriasis	Healthy	Skin	Mast cells	psoriasis_Mast cells_vs_normal_skin_Mast cells
GTF3C6	0.9028	0.0972	2.22873	0.000133427	5.75716e-05	0	0.25	1.12893	1.14204	0.833907	-2.11092	3.96011	0.0649351	0.030303	0.0649351	0.030303	0.9631	0.605384	psoriasis	Healthy	Skin	Mast cells	psoriasis_Mast cells_vs_normal_skin_Mast cells
EMC10	0.9028	0.0972	2.22873	5.76276e-05	2.5503e-05	0	0.25	1.11517	1.166	0.837659	-1.88161	3.79139	0.0357143	0	0.0357143	0	0.429117	0	psoriasis	Healthy	Skin	Mast cells	psoriasis_Mast cells_vs_normal_skin_Mast cells
KLHL18	0.9028	0.0972	2.22873	4.50115e-05	9.74589e-05	0	0.25	-1.26244	-1.28514	1.17726	-4.63931	2.59716	0.0162338	0.0909091	0.0162338	0.0757576	0.254018	0.902895	psoriasis	Healthy	Skin	Mast cells	psoriasis_Mast cells_vs_normal_skin_Mast cells
WBP4	0.9028	0.0972	2.22873	3.45868e-05	8.01701e-05	0	0.25	-1.23171	-1.20533	1.16509	-5.17206	2.2876	0.0227273	0.0757576	0.0227273	0.0757576	0.303651	0.664847	psoriasis	Healthy	Skin	Mast cells	psoriasis_Mast cells_vs_normal_skin_Mast cells
PUF60	0.9026	0.0974	2.22645	0.00016547	6.97073e-05	0	0.25	1.267	1.25743	1.14846	-2.47746	4.3255	0.103896	0.030303	0.103896	0.030303	1.45575	0.301345	psoriasis	Healthy	Skin	Mast cells	psoriasis_Mast cells_vs_normal_skin_Mast cells
GFUS	0.9024	0.0976	2.22418	5.45051e-05	2.3624e-05	0	0.25	1.12929	1.17028	1.0336	-3.36038	4.61006	0.0324675	0	0.0324675	0	0.347738	0	psoriasis	Healthy	Skin	Mast cells	psoriasis_Mast cells_vs_normal_skin_Mast cells
XRCC5	0.9024	0.0976	2.22418	0.000121834	0.00028259	0	0.25	-1.21514	-1.25486	1.30653	-5.27742	3.11182	0.0811688	0.19697	0.0681818	0.181818	0.984242	2.95603	psoriasis	Healthy	Skin	Mast cells	psoriasis_Mast cells_vs_normal_skin_Mast cells
RNF149	0.9022	0.0978	2.22191	8.71552e-05	3.62727e-05	0	0.25	1.14328	1.17449	1.65173	-4.46913	5.88587	0.0422078	0.030303	0.038961	0.030303	0.65891	0.452598	psoriasis	Healthy	Skin	Mast cells	psoriasis_Mast cells_vs_normal_skin_Mast cells
BOLA3	0.9018	0.0982	2.21739	6.34553e-05	0.000134208	0	0.25	-1.22306	-1.28285	1.01496	-3.88779	2.94458	0.0292208	0.0757576	0.0292208	0.0606061	0.402671	0.533545	psoriasis	Healthy	Skin	Mast cells	psoriasis_Mast cells_vs_normal_skin_Mast cells
SLC38A2	0.9018	0.0982	2.21739	0.000211547	0.000431246	0	0.25	-1.11442	-1.11009	0.759746	-3.78822	1.31108	0.116883	0.333333	0.116883	0.257576	1.81904	4.04019	psoriasis	Healthy	Skin	Mast cells	psoriasis_Mast cells_vs_normal_skin_Mast cells
RABGGTB	0.9018	0.0982	2.21739	0.000159695	6.86335e-05	0	0.25	1.12461	1.17122	1.0675	-2.43311	4.35216	0.0974026	0.0606061	0.0909091	0.0606061	1.49368	0.846735	psoriasis	Healthy	Skin	Mast cells	psoriasis_Mast cells_vs_normal_skin_Mast cells
PSMD9	0.9018	0.0982	2.21739	0.000103544	5.42723e-05	0	0.25	1.04118	1.06739	1.34823	-3.34518	5.02969	0.0487013	0.030303	0.0487013	0.030303	0.735151	0.32385	psoriasis	Healthy	Skin	Mast cells	psoriasis_Mast cells_vs_normal_skin_Mast cells
PARL	0.9018	0.0982	2.21739	0.000124534	5.63867e-05	0	0.25	1.12927	1.16557	0.993326	-2.44938	4.29424	0.0746753	0.030303	0.0746753	0.030303	1.14695	0.24802	psoriasis	Healthy	Skin	Mast cells	psoriasis_Mast cells_vs_normal_skin_Mast cells
SARAF	0.9016	0.0984	2.21513	0.000838092	0.000441779	0	0.25	0.912958	0.915535	0.529184	-0.617863	2.5319	0.636363	0.287879	0.415584	0.212121	8.23162	3.57927	psoriasis	Healthy	Skin	Mast cells	psoriasis_Mast cells_vs_normal_skin_Mast cells
SLFN5	0.9016	0.0984	2.21513	8.55602e-05	4.90703e-05	0	0.25	0.978775	1.03735	1.60964	-4.17203	5.55919	0.0357143	0.0151515	0.0357143	0.0151515	0.57635	0.266283	psoriasis	Healthy	Skin	Mast cells	psoriasis_Mast cells_vs_normal_skin_Mast cells
ESS2	0.9014	0.0986	2.21288	4.25299e-05	8.48298e-05	0	0.25	-1.14269	-1.17625	0.834902	-3.78136	1.60414	0.0194805	0.0454545	0.0162338	0.0454545	0.267774	0.377797	psoriasis	Healthy	Skin	Mast cells	psoriasis_Mast cells_vs_normal_skin_Mast cells
RPS23	0.9012	0.0988	2.21063	0.00231035	0.00429985	0	0.25	-0.923009	-0.944709	0.603884	-2.83235	1.3549	2.2013	4.40909	0.782468	0.969697	28.7548	50.2018	psoriasis	Healthy	Skin	Mast cells	psoriasis_Mast cells_vs_normal_skin_Mast cells
EIF1B	0.9012	0.0988	2.21063	0.000207568	0.000450368	0	0.25	-1.23748	-1.20274	0.869636	-4.38894	1.37107	0.12987	0.424242	0.12013	0.348485	1.78957	4.90832	psoriasis	Healthy	Skin	Mast cells	psoriasis_Mast cells_vs_normal_skin_Mast cells
NBDY	0.9012	0.0988	2.21063	0.000265797	0.000114073	0	0.25	1.11588	1.09268	0.76108	-1.42832	3.55324	0.152597	0.0454545	0.142857	0.0454545	2.29022	0.600048	psoriasis	Healthy	Skin	Mast cells	psoriasis_Mast cells_vs_normal_skin_Mast cells
TMEM128	0.9012	0.0988	2.21063	5.85661e-05	2.79293e-05	0	0.25	1.16095	1.19129	1.02721	-2.01978	4.13829	0.0357143	0.0151515	0.0357143	0.0151515	0.34922	0.371361	psoriasis	Healthy	Skin	Mast cells	psoriasis_Mast cells_vs_normal_skin_Mast cells
RNMT	0.9012	0.0988	2.21063	0.000122107	0.000240764	0	0.25	-1.0206	-1.00678	0.639349	-3.32463	0.851458	0.0681818	0.151515	0.0649351	0.151515	0.945904	1.73372	psoriasis	Healthy	Skin	Mast cells	psoriasis_Mast cells_vs_normal_skin_Mast cells
HDAC10	0.901	0.099	2.20839	6.56664e-05	2.6754e-05	0	0.25	1.19563	1.21914	1.359	-3.24659	5.37797	0.0324675	0	0.025974	0	0.447551	0	psoriasis	Healthy	Skin	Mast cells	psoriasis_Mast cells_vs_normal_skin_Mast cells
B4GALT5	0.901	0.099	2.20839	7.58726e-05	0.000154081	0	0.25	-1.07635	-1.07178	0.868744	-4.37669	1.86642	0.0324675	0.106061	0.0292208	0.106061	0.457294	0.850344	psoriasis	Healthy	Skin	Mast cells	psoriasis_Mast cells_vs_normal_skin_Mast cells
XPOT	0.901	0.099	2.20839	7.79698e-05	3.589e-05	0	0.25	1.01218	1.10209	1.08113	-3.11005	4.1022	0.038961	0	0.0357143	0	0.480989	0	psoriasis	Healthy	Skin	Mast cells	psoriasis_Mast cells_vs_normal_skin_Mast cells
DCAF6	0.9008	0.0992	2.20615	6.56464e-05	2.51457e-05	0	0.25	1.2501	1.2395	1.33767	-2.79557	5.51133	0.0292208	0.0151515	0.0292208	0.0151515	0.45164	0.162048	psoriasis	Healthy	Skin	Mast cells	psoriasis_Mast cells_vs_normal_skin_Mast cells
GNB1	0.9006	0.0994	2.20391	6.1045e-05	0.000130285	0	0.25	-1.35327	-1.29353	1.21758	-5.45485	2.52643	0.0357143	0.0757576	0.025974	0.0606061	0.394292	0.862428	psoriasis	Healthy	Skin	Mast cells	psoriasis_Mast cells_vs_normal_skin_Mast cells
FMC1	0.9006	0.0994	2.20391	0.000102744	0.000216642	0	0.25	-1.12998	-1.14497	0.995979	-4.03845	2.55469	0.0519481	0.121212	0.0487013	0.121212	0.705677	1.99286	psoriasis	Healthy	Skin	Mast cells	psoriasis_Mast cells_vs_normal_skin_Mast cells
SAMD9	0.9006	0.0994	2.20391	8.96882e-05	3.99934e-05	0	0.25	1.1669	1.21361	1.21776	-3.07984	4.60919	0.0422078	0.030303	0.0422078	0.030303	0.634203	0.567284	psoriasis	Healthy	Skin	Mast cells	psoriasis_Mast cells_vs_normal_skin_Mast cells
CAPN2	0.9006	0.0994	2.20391	9.38702e-05	4.50023e-05	0	0.25	1.02413	1.08915	1.40534	-4.02531	5.78546	0.0616883	0.0151515	0.0551948	0.0151515	0.688281	0.289151	psoriasis	Healthy	Skin	Mast cells	psoriasis_Mast cells_vs_normal_skin_Mast cells
CTBS	0.9006	0.0994	2.20391	8.10375e-05	3.54071e-05	0	0.25	1.17448	1.21877	1.07174	-2.68364	4.05454	0.0324675	0.0151515	0.0324675	0.0151515	0.542167	0.288052	psoriasis	Healthy	Skin	Mast cells	psoriasis_Mast cells_vs_normal_skin_Mast cells
AGTRAP	0.9004	0.0996	2.20168	0.000168829	7.34478e-05	0	0.25	1.10923	1.14949	0.948701	-2.086	3.63648	0.0876623	0.0151515	0.0811688	0.0151515	1.03067	0.212504	psoriasis	Healthy	Skin	Mast cells	psoriasis_Mast cells_vs_normal_skin_Mast cells
HES1	0.9002	0.0998	2.19945	0.000282396	0.000109634	0	0.25	1.15073	1.16444	1.19942	-3.61083	4.36437	0.152597	0.0606061	0.0844156	0.0606061	2.19794	0.771367	psoriasis	Healthy	Skin	Mast cells	psoriasis_Mast cells_vs_normal_skin_Mast cells
C14orf119	0.9002	0.0998	2.19945	0.000153007	7.68094e-05	0	0.25	1.01292	1.02156	1.53283	-4.06224	6.2877	0.0941559	0.0454545	0.0844156	0.030303	1.31818	0.788646	psoriasis	Healthy	Skin	Mast cells	psoriasis_Mast cells_vs_normal_skin_Mast cells
ZBED1	0.9002	0.0998	2.19945	5.99758e-05	4.29895e-05	0	0.25	0.223521	0.201993	1.90996	-5.30894	5.7058	0.025974	0.030303	0.025974	0.030303	0.53799	0.42973	psoriasis	Healthy	Skin	Mast cells	psoriasis_Mast cells_vs_normal_skin_Mast cells
P4HA1	0.9002	0.0998	2.19945	7.45309e-05	0.000163728	0	0.25	-1.20414	-1.16173	1.08449	-5.05908	2.53984	0.0292208	0.121212	0.0292208	0.0757576	0.383484	2.04113	psoriasis	Healthy	Skin	Mast cells	psoriasis_Mast cells_vs_normal_skin_Mast cells
PRKCSH	0.9	0.1	2.19722	7.11879e-05	3.0929e-05	0	0.25	1.25698	1.26167	1.35254	-3.01098	5.5971	0.038961	0	0.0357143	0	0.511056	0	psoriasis	Healthy	Skin	Mast cells	psoriasis_Mast cells_vs_normal_skin_Mast cells
KRR1	0.9	0.1	2.19722	7.11439e-05	0.000141449	0	0.25	-1.23634	-1.22977	1.16522	-4.78163	2.45906	0.0324675	0.106061	0.0324675	0.106061	0.383967	1.52711	psoriasis	Healthy	Skin	Mast cells	psoriasis_Mast cells_vs_normal_skin_Mast cells
PHF3	0.9	0.1	2.19722	0.000100609	0.000233316	0	0.25	-1.29794	-1.27536	1.02127	-4.84596	1.57895	0.0454545	0.166667	0.0454545	0.151515	0.487375	2.16633	psoriasis	Healthy	Skin	Mast cells	psoriasis_Mast cells_vs_normal_skin_Mast cells
RREB1	0.8998	0.1002	2.195	5.57367e-05	2.71509e-05	0	0.25	0.959869	0.968296	1.55009	-4.17439	5.21487	0.025974	0.0151515	0.0227273	0.0151515	0.358098	0.086878	psoriasis	Healthy	Skin	Mast cells	psoriasis_Mast cells_vs_normal_skin_Mast cells
