## Supplementary material for "T Cell Dysfunction in Cutaneous Leishmaniasis at Single-Cell Resolution": Table S2 (part 7 of 29)

### Sheet: all (continued)
Gene	proba_de	proba_not_de	bayes_factor	scale1	scale2	pseudocounts	delta	lfc_mean	lfc_median	lfc_std	lfc_min	lfc_max	raw_mean1	raw_mean2	non_zeros_proportion1	non_zeros_proportion2	raw_normalized_mean1	raw_normalized_mean2	Condition1	Condition2	Tissue	Cell subset	comparison
CRTC3	0.8998	0.1002	2.195	7.53001e-05	2.97071e-05	0	0.25	1.14553	1.18056	1.2494	-3.537	4.40754	0.0324675	0.0151515	0.0324675	0.0151515	0.582852	0.183432	psoriasis	Healthy	Skin	Mast cells	psoriasis_Mast cells_vs_normal_skin_Mast cells
SCFD1	0.8998	0.1002	2.195	0.000120207	5.23013e-05	0	0.25	1.12241	1.14044	0.993857	-2.56499	4.84709	0.0681818	0.0151515	0.0681818	0.0151515	0.984866	0.333	psoriasis	Healthy	Skin	Mast cells	psoriasis_Mast cells_vs_normal_skin_Mast cells
MRPL35	0.8998	0.1002	2.195	0.000121077	4.83566e-05	0	0.25	1.20897	1.22275	1.20544	-2.63248	4.22541	0.0487013	0.030303	0.0454545	0.030303	0.801224	0.757618	psoriasis	Healthy	Skin	Mast cells	psoriasis_Mast cells_vs_normal_skin_Mast cells
ISOC1	0.8998	0.1002	2.195	8.66869e-05	4.51996e-05	0	0.25	1.06598	1.10129	1.50992	-3.69395	5.26125	0.0519481	0.0151515	0.0487013	0.0151515	0.808725	0.226819	psoriasis	Healthy	Skin	Mast cells	psoriasis_Mast cells_vs_normal_skin_Mast cells
PSMA3	0.8998	0.1002	2.195	0.000275908	0.000114605	0	0.25	1.18784	1.1892	0.96937	-2.86286	4.594	0.191558	0.0757576	0.165584	0.0606061	2.574	0.592347	psoriasis	Healthy	Skin	Mast cells	psoriasis_Mast cells_vs_normal_skin_Mast cells
KIF2A	0.8996	0.1004	2.19279	4.5919e-05	0.000101168	0	0.25	-1.23503	-1.22866	1.2796	-4.93403	3.16914	0.0194805	0.0606061	0.0194805	0.0606061	0.294204	0.804748	psoriasis	Healthy	Skin	Mast cells	psoriasis_Mast cells_vs_normal_skin_Mast cells
REL	0.8996	0.1004	2.19279	0.000227508	0.000443615	0	0.25	-1.34556	-1.35694	1.46276	-5.23447	2.92311	0.126623	0.30303	0.100649	0.242424	1.83166	2.74406	psoriasis	Healthy	Skin	Mast cells	psoriasis_Mast cells_vs_normal_skin_Mast cells
MRPL4	0.8996	0.1004	2.19279	5.45993e-05	3.84828e-05	0	0.25	0.772253	0.812143	1.54409	-4.24228	4.87831	0.0227273	0.030303	0.0227273	0.030303	0.365947	0.357721	psoriasis	Healthy	Skin	Mast cells	psoriasis_Mast cells_vs_normal_skin_Mast cells
DENND1B	0.8996	0.1004	2.19279	0.000115357	5.1713e-05	0	0.25	1.19431	1.19329	1.19917	-2.81399	5.01386	0.0746753	0	0.0616883	0	0.823118	0	psoriasis	Healthy	Skin	Mast cells	psoriasis_Mast cells_vs_normal_skin_Mast cells
TMEM220	0.8996	0.1004	2.19279	3.93652e-05	8.16204e-05	0	0.25	-1.20055	-1.1871	1.02334	-4.98635	1.96181	0.025974	0.0757576	0.025974	0.0757576	0.39256	0.925926	psoriasis	Healthy	Skin	Mast cells	psoriasis_Mast cells_vs_normal_skin_Mast cells
SENP6	0.8996	0.1004	2.19279	5.06603e-05	9.65573e-05	0	0.25	-1.10104	-1.09404	1.01677	-4.59217	2.50072	0.0227273	0.0606061	0.0194805	0.0454545	0.213736	0.739485	psoriasis	Healthy	Skin	Mast cells	psoriasis_Mast cells_vs_normal_skin_Mast cells
KLHL7	0.8994	0.1006	2.19058	6.34788e-05	2.75331e-05	0	0.25	1.16809	1.19568	1.02796	-2.83932	4.35883	0.0324675	0	0.0324675	0	0.407582	0	psoriasis	Healthy	Skin	Mast cells	psoriasis_Mast cells_vs_normal_skin_Mast cells
COA3	0.8994	0.1006	2.19058	0.000172124	8.27694e-05	0	0.25	1.02676	1.10267	1.29958	-3.21395	4.24582	0.0909091	0.0454545	0.0844156	0.0454545	1.14636	0.705869	psoriasis	Healthy	Skin	Mast cells	psoriasis_Mast cells_vs_normal_skin_Mast cells
FDFT1	0.8994	0.1006	2.19058	7.74838e-05	3.48583e-05	0	0.25	1.15061	1.17732	1.27964	-3.34482	4.7541	0.038961	0	0.038961	0	0.597331	0	psoriasis	Healthy	Skin	Mast cells	psoriasis_Mast cells_vs_normal_skin_Mast cells
BAX	0.8992	0.1008	2.18837	0.000209143	9.89725e-05	0	0.25	1.01434	1.05875	0.859206	-2.2336	3.93709	0.116883	0.0606061	0.0974026	0.0454545	1.45306	0.472256	psoriasis	Healthy	Skin	Mast cells	psoriasis_Mast cells_vs_normal_skin_Mast cells
CPEB4	0.8992	0.1008	2.18837	0.000106521	0.000255161	0	0.25	-1.17875	-1.22381	1.08996	-4.21002	2.97707	0.0519481	0.19697	0.0519481	0.166667	0.692977	1.77266	psoriasis	Healthy	Skin	Mast cells	psoriasis_Mast cells_vs_normal_skin_Mast cells
TMX1	0.8992	0.1008	2.18837	0.00015957	7.15254e-05	0	0.25	1.04552	1.12438	0.931571	-2.38133	3.65889	0.0941559	0.0454545	0.0909091	0.0454545	1.34501	0.607365	psoriasis	Healthy	Skin	Mast cells	psoriasis_Mast cells_vs_normal_skin_Mast cells
TBXAS1	0.899	0.101	2.18616	7.31678e-05	3.44682e-05	0	0.25	1.0762	1.07575	0.734328	-1.91055	3.6263	0.0422078	0	0.0422078	0	0.463582	0	psoriasis	Healthy	Skin	Mast cells	psoriasis_Mast cells_vs_normal_skin_Mast cells
SLTM	0.899	0.101	2.18616	9.22384e-05	0.000213622	0	0.25	-1.29439	-1.2658	1.0675	-4.98552	1.72189	0.0487013	0.166667	0.0454545	0.151515	0.731955	2.36512	psoriasis	Healthy	Skin	Mast cells	psoriasis_Mast cells_vs_normal_skin_Mast cells
MACIR	0.899	0.101	2.18616	0.000164552	7.48853e-05	0	0.25	1.1275	1.12022	0.805778	-1.90927	3.5553	0.0844156	0.0151515	0.0811688	0.0151515	1.26517	0.23382	psoriasis	Healthy	Skin	Mast cells	psoriasis_Mast cells_vs_normal_skin_Mast cells
YBX3	0.899	0.101	2.18616	0.000106597	0.000217734	0	0.25	-1.19477	-1.15941	0.957555	-4.05399	1.74959	0.0454546	0.151515	0.0422078	0.151515	0.613716	1.7497	psoriasis	Healthy	Skin	Mast cells	psoriasis_Mast cells_vs_normal_skin_Mast cells
ORAI1	0.8988	0.1012	2.18396	8.1508e-05	0.000160058	0	0.25	-1.07788	-1.11317	0.99749	-4.21857	2.63196	0.038961	0.0757576	0.038961	0.0757576	0.525909	0.849854	psoriasis	Healthy	Skin	Mast cells	psoriasis_Mast cells_vs_normal_skin_Mast cells
BABAM1	0.8988	0.1012	2.18396	7.56703e-05	3.50626e-05	0	0.25	1.12436	1.14154	0.926309	-2.31232	4.3936	0.0422078	0	0.0422078	0	0.575521	0	psoriasis	Healthy	Skin	Mast cells	psoriasis_Mast cells_vs_normal_skin_Mast cells
UTP11	0.8986	0.1014	2.18176	0.000102168	4.50392e-05	0	0.25	1.12894	1.15568	0.944459	-2.28479	3.79377	0.0422078	0.0151515	0.0422078	0.0151515	0.597005	0.189869	psoriasis	Healthy	Skin	Mast cells	psoriasis_Mast cells_vs_normal_skin_Mast cells
OGT	0.8986	0.1014	2.18176	4.65533e-05	9.81133e-05	0	0.25	-1.13756	-1.14353	1.56599	-5.83582	3.54535	0.0162338	0.0606061	0.0162338	0.0454545	0.318341	1.37655	psoriasis	Healthy	Skin	Mast cells	psoriasis_Mast cells_vs_normal_skin_Mast cells
NEDD1	0.8984	0.1016	2.17957	9.79172e-05	4.12372e-05	0	0.25	1.15268	1.17531	0.964425	-2.60873	4.12933	0.0487013	0	0.0487013	0	0.691523	0	psoriasis	Healthy	Skin	Mast cells	psoriasis_Mast cells_vs_normal_skin_Mast cells
MTCH2	0.8984	0.1016	2.17957	0.000122006	5.75531e-05	0	0.25	1.1346	1.23194	1.13078	-2.5844	3.78992	0.0779221	0.0454545	0.0746753	0.0454545	1.00047	0.834655	psoriasis	Healthy	Skin	Mast cells	psoriasis_Mast cells_vs_normal_skin_Mast cells
NDUFV1	0.8984	0.1016	2.17957	0.000112803	5.21956e-05	0	0.25	1.14395	1.1577	1.12631	-2.39899	4.65105	0.0616883	0	0.0616883	0	0.894273	0	psoriasis	Healthy	Skin	Mast cells	psoriasis_Mast cells_vs_normal_skin_Mast cells
CD81	0.8984	0.1016	2.17957	0.000116305	0.000252615	0	0.25	-1.23556	-1.24902	1.32828	-5.33016	2.94832	0.0714286	0.121212	0.0616883	0.106061	1.05801	1.85906	psoriasis	Healthy	Skin	Mast cells	psoriasis_Mast cells_vs_normal_skin_Mast cells
CWC25	0.8982	0.1018	2.17738	7.08418e-05	0.000137995	0	0.25	-1.19698	-1.20681	1.18375	-4.42763	2.71924	0.0357143	0.106061	0.0357143	0.0909091	0.558475	1.28622	psoriasis	Healthy	Skin	Mast cells	psoriasis_Mast cells_vs_normal_skin_Mast cells
CLK4	0.898	0.102	2.1752	6.10632e-05	3.2422e-05	0	0.25	0.974682	0.999335	1.73098	-4.59088	6.15767	0.0357143	0.0151515	0.0324675	0.0151515	0.646276	0.121406	psoriasis	Healthy	Skin	Mast cells	psoriasis_Mast cells_vs_normal_skin_Mast cells
BTF3L4	0.898	0.102	2.1752	0.000186721	0.00011641	0	0.25	0.800541	0.924303	1.44658	-4.53644	4.80449	0.107143	0.0909091	0.103896	0.0909091	1.42031	0.985093	psoriasis	Healthy	Skin	Mast cells	psoriasis_Mast cells_vs_normal_skin_Mast cells
MYSM1	0.8978	0.1022	2.17302	6.11256e-05	3.36141e-05	0	0.25	0.754025	0.789702	1.67002	-4.23742	5.49366	0.0227273	0.030303	0.0194805	0.0151515	0.355613	0.324097	psoriasis	Healthy	Skin	Mast cells	psoriasis_Mast cells_vs_normal_skin_Mast cells
ARL2	0.8978	0.1022	2.17302	0.000298154	0.000141159	0	0.25	1.24642	1.34709	1.07049	-2.55381	4.27213	0.227273	0.0757576	0.198052	0.0606061	3.27431	1.35673	psoriasis	Healthy	Skin	Mast cells	psoriasis_Mast cells_vs_normal_skin_Mast cells
ELOVL5	0.8976	0.1024	2.17084	0.000118394	5.17871e-05	0	0.25	1.1328	1.11847	0.86869	-1.98643	4.24232	0.0584416	0.0151515	0.0551948	0.0151515	0.783227	0.172569	psoriasis	Healthy	Skin	Mast cells	psoriasis_Mast cells_vs_normal_skin_Mast cells
MSRB2	0.8976	0.1024	2.17084	9.39991e-05	5.86758e-05	0	0.25	0.905072	0.962164	1.64711	-3.79409	5.23919	0.0422078	0.0454545	0.038961	0.0454545	0.69467	1.008	psoriasis	Healthy	Skin	Mast cells	psoriasis_Mast cells_vs_normal_skin_Mast cells
PRDX5	0.8976	0.1024	2.17084	0.000313086	0.000148007	0	0.25	1.10313	1.13655	0.845957	-1.74877	3.64721	0.201299	0.106061	0.185065	0.0757576	2.72745	1.71199	psoriasis	Healthy	Skin	Mast cells	psoriasis_Mast cells_vs_normal_skin_Mast cells
CAVIN1	0.8976	0.1024	2.17084	0.000110224	7.35676e-05	0	0.25	0.91563	0.954112	1.43383	-3.91909	5.40258	0.0616883	0.030303	0.0584416	0.030303	0.89417	0.514845	psoriasis	Healthy	Skin	Mast cells	psoriasis_Mast cells_vs_normal_skin_Mast cells
VDAC3	0.8974	0.1026	2.16866	0.000168273	7.94108e-05	0	0.25	1.00997	1.06175	0.768902	-1.92225	3.11185	0.123377	0.0454545	0.11039	0.0454545	1.5527	0.662549	psoriasis	Healthy	Skin	Mast cells	psoriasis_Mast cells_vs_normal_skin_Mast cells
CAB39	0.8974	0.1026	2.16866	7.71016e-05	3.64674e-05	0	0.25	1.00553	1.04648	1.04746	-3.18832	4.02791	0.0324675	0.0151515	0.0324675	0.0151515	0.533154	0.177418	psoriasis	Healthy	Skin	Mast cells	psoriasis_Mast cells_vs_normal_skin_Mast cells
SLC45A3	0.8972	0.1028	2.16649	0.000158847	7.43292e-05	0	0.25	1.05468	1.09255	0.73788	-1.65156	3.37302	0.0714286	0.030303	0.0649351	0.030303	0.889452	0.484984	psoriasis	Healthy	Skin	Mast cells	psoriasis_Mast cells_vs_normal_skin_Mast cells
CTSB	0.897	0.103	2.16433	0.000192526	8.70736e-05	0	0.25	1.0987	1.1605	0.928368	-2.24741	3.68018	0.12013	0.0454545	0.100649	0.0454545	1.57427	0.586566	psoriasis	Healthy	Skin	Mast cells	psoriasis_Mast cells_vs_normal_skin_Mast cells
SEMA4A	0.897	0.103	2.16433	5.22065e-05	0.000119627	0	0.25	-1.20153	-1.1875	1.0634	-5.07634	2.10527	0.025974	0.0757576	0.025974	0.0757576	0.283392	0.749842	psoriasis	Healthy	Skin	Mast cells	psoriasis_Mast cells_vs_normal_skin_Mast cells
PSMD7	0.8968	0.1032	2.16216	0.000203091	9.93357e-05	0	0.25	0.965622	1.02298	0.711441	-1.76336	3.32458	0.12013	0.0757576	0.113636	0.0757576	1.62005	0.710041	psoriasis	Healthy	Skin	Mast cells	psoriasis_Mast cells_vs_normal_skin_Mast cells
TSC22D4	0.8968	0.1032	2.16216	6.22686e-05	3.07613e-05	0	0.25	1.05884	1.15019	1.19688	-3.319	4.13029	0.0292208	0.0151515	0.0292208	0.0151515	0.372065	0.266283	psoriasis	Healthy	Skin	Mast cells	psoriasis_Mast cells_vs_normal_skin_Mast cells
PPP4R3B	0.8968	0.1032	2.16216	0.000105609	4.43003e-05	0	0.25	1.25717	1.26693	1.28663	-2.58163	4.65811	0.0519481	0.0151515	0.0487013	0.0151515	0.738499	0.174758	psoriasis	Healthy	Skin	Mast cells	psoriasis_Mast cells_vs_normal_skin_Mast cells
IRF2	0.8968	0.1032	2.16216	8.37475e-05	3.77309e-05	0	0.25	1.12026	1.1387	1.00853	-2.34575	4.25696	0.0519481	0.0151515	0.0487013	0.0151515	0.711017	0.147676	psoriasis	Healthy	Skin	Mast cells	psoriasis_Mast cells_vs_normal_skin_Mast cells
MLEC	0.8966	0.1034	2.16	8.51771e-05	4.73827e-05	0	0.25	1.00813	1.11858	1.25491	-3.30966	4.39164	0.0487013	0.030303	0.0454545	0.030303	0.746628	0.725527	psoriasis	Healthy	Skin	Mast cells	psoriasis_Mast cells_vs_normal_skin_Mast cells
C11orf58	0.8966	0.1034	2.16	0.000432275	0.000208829	0	0.25	0.976959	0.98042	0.668261	-1.12167	3.11601	0.305195	0.136364	0.266234	0.121212	4.43572	1.24806	psoriasis	Healthy	Skin	Mast cells	psoriasis_Mast cells_vs_normal_skin_Mast cells
CHST12	0.8964	0.1036	2.15785	0.000122464	5.31585e-05	0	0.25	1.15853	1.18072	1.00945	-2.28701	4.26667	0.0584416	0.0151515	0.0551948	0.0151515	0.806888	0.163977	psoriasis	Healthy	Skin	Mast cells	psoriasis_Mast cells_vs_normal_skin_Mast cells
RPL37A	0.8964	0.1036	2.15785	0.00246778	0.00555123	0	0.25	-1.10801	-1.13714	0.836404	-3.41551	1.76466	2.18831	6.16667	0.792208	0.772727	29.8218	58.6211	psoriasis	Healthy	Skin	Mast cells	psoriasis_Mast cells_vs_normal_skin_Mast cells
PPP2CB	0.8962	0.1038	2.1557	3.77385e-05	7.24845e-05	0	0.25	-1.19263	-1.15425	1.3779	-4.98077	2.95568	0.0194805	0.0606061	0.0162338	0.0606061	0.341568	0.785737	psoriasis	Healthy	Skin	Mast cells	psoriasis_Mast cells_vs_normal_skin_Mast cells
LSM5	0.8962	0.1038	2.1557	0.000181285	8.69425e-05	0	0.25	0.994076	1.004	0.629479	-1.23386	2.93741	0.113636	0.0606061	0.11039	0.0606061	1.56592	0.472464	psoriasis	Healthy	Skin	Mast cells	psoriasis_Mast cells_vs_normal_skin_Mast cells
TAF12	0.8962	0.1038	2.1557	0.000169874	8.28325e-05	0	0.25	1.01705	1.04316	0.83194	-1.78798	3.66853	0.11039	0.0151515	0.103896	0.0151515	1.36208	0.0900268	psoriasis	Healthy	Skin	Mast cells	psoriasis_Mast cells_vs_normal_skin_Mast cells
ATP2A2	0.896	0.104	2.15355	5.9195e-05	0.000104376	0	0.25	-1.01892	-1.11385	1.15429	-4.514	2.64341	0.0227273	0.0606061	0.0227273	0.0606061	0.229679	0.774898	psoriasis	Healthy	Skin	Mast cells	psoriasis_Mast cells_vs_normal_skin_Mast cells
NUS1	0.896	0.104	2.15355	7.11395e-05	3.25999e-05	0	0.25	1.14065	1.1533	1.00768	-2.22023	4.70785	0.0324675	0.0151515	0.0324675	0.0151515	0.447703	0.16742	psoriasis	Healthy	Skin	Mast cells	psoriasis_Mast cells_vs_normal_skin_Mast cells
ATF2	0.896	0.104	2.15355	6.49442e-05	3.06604e-05	0	0.25	0.966622	1.04299	1.33842	-4.62475	4.86702	0.0324675	0.0151515	0.0324675	0.0151515	0.427329	0.38165	psoriasis	Healthy	Skin	Mast cells	psoriasis_Mast cells_vs_normal_skin_Mast cells
POLR2G	0.896	0.104	2.15355	0.000230698	0.000108161	0	0.25	1.04697	1.08581	0.952376	-2.79893	3.96585	0.159091	0.0606061	0.136364	0.0606061	2.05797	0.54123	psoriasis	Healthy	Skin	Mast cells	psoriasis_Mast cells_vs_normal_skin_Mast cells
GRB2	0.896	0.104	2.15355	9.98364e-05	0.000205305	0	0.25	-1.15983	-1.14836	0.960392	-4.66819	2.77739	0.0649351	0.106061	0.0454545	0.106061	0.673015	1.38489	psoriasis	Healthy	Skin	Mast cells	psoriasis_Mast cells_vs_normal_skin_Mast cells
RRP1B	0.8958	0.1042	2.1514	6.72889e-05	0.000169526	0	0.25	-1.23816	-1.2497	1.19484	-4.82113	2.39012	0.0357143	0.0757576	0.0357143	0.0606061	0.421854	1.66206	psoriasis	Healthy	Skin	Mast cells	psoriasis_Mast cells_vs_normal_skin_Mast cells
TIMM10B	0.8958	0.1042	2.1514	9.49019e-05	3.91248e-05	0	0.25	1.15274	1.15869	1.00025	-2.10622	4.04549	0.0487013	0	0.0487013	0	0.710188	0	psoriasis	Healthy	Skin	Mast cells	psoriasis_Mast cells_vs_normal_skin_Mast cells
RLIM	0.8958	0.1042	2.1514	6.21227e-05	3.14276e-05	0	0.25	1.01123	1.05422	0.892348	-2.76861	4.01005	0.0324675	0.0151515	0.0324675	0.0151515	0.378822	0.138623	psoriasis	Healthy	Skin	Mast cells	psoriasis_Mast cells_vs_normal_skin_Mast cells
TMEM109	0.8958	0.1042	2.1514	7.25419e-05	4.90713e-05	0	0.25	0.640214	0.673786	1.69977	-5.38925	5.75286	0.0324675	0.030303	0.0324675	0.030303	0.510384	0.580268	psoriasis	Healthy	Skin	Mast cells	psoriasis_Mast cells_vs_normal_skin_Mast cells
ANAPC15	0.8956	0.1044	2.14926	8.6909e-05	3.84097e-05	0	0.25	1.1277	1.15586	1.29009	-3.13885	5.1143	0.0422078	0.0151515	0.038961	0.0151515	0.669603	0.183432	psoriasis	Healthy	Skin	Mast cells	psoriasis_Mast cells_vs_normal_skin_Mast cells
RPF1	0.8956	0.1044	2.14926	9.45909e-05	3.97405e-05	0	0.25	1.19784	1.19082	1.31357	-3.27961	5.11034	0.0487013	0.0151515	0.0454545	0.0151515	0.66334	0.164512	psoriasis	Healthy	Skin	Mast cells	psoriasis_Mast cells_vs_normal_skin_Mast cells
ENOPH1	0.8956	0.1044	2.14926	0.000138793	6.71477e-05	0	0.25	1.10875	1.13092	1.26683	-3.18476	4.79578	0.0746753	0.030303	0.0714286	0.030303	1.34154	0.244787	psoriasis	Healthy	Skin	Mast cells	psoriasis_Mast cells_vs_normal_skin_Mast cells
TRAM1	0.8956	0.1044	2.14926	0.000263882	0.000126524	0	0.25	1.1294	1.17287	0.989516	-2.34805	4.41473	0.165584	0.0606061	0.142857	0.0606061	2.49425	0.812743	psoriasis	Healthy	Skin	Mast cells	psoriasis_Mast cells_vs_normal_skin_Mast cells
MAD2L2	0.8956	0.1044	2.14926	7.98634e-05	3.54741e-05	0	0.25	1.19493	1.18877	1.11129	-2.45435	4.50938	0.0324675	0.030303	0.0324675	0.030303	0.527129	0.4501	psoriasis	Healthy	Skin	Mast cells	psoriasis_Mast cells_vs_normal_skin_Mast cells
NASP	0.8954	0.1046	2.14713	5.93551e-05	2.66771e-05	0	0.25	1.06829	1.09683	1.26072	-3.62984	4.76064	0.0292208	0	0.0292208	0	0.516547	0	psoriasis	Healthy	Skin	Mast cells	psoriasis_Mast cells_vs_normal_skin_Mast cells
EMP1	0.8954	0.1046	2.14713	0.000149957	6.12658e-05	0	0.25	1.06702	1.08605	1.28068	-3.27271	4.81063	0.0876623	0.030303	0.0714286	0.030303	0.984275	0.356001	psoriasis	Healthy	Skin	Mast cells	psoriasis_Mast cells_vs_normal_skin_Mast cells
INSIG1	0.8954	0.1046	2.14713	0.000252316	9.34178e-05	0	0.25	1.19059	1.22471	1.07901	-2.21304	4.22346	0.155844	0.0606061	0.0941558	0.0606061	1.70537	1.27406	psoriasis	Healthy	Skin	Mast cells	psoriasis_Mast cells_vs_normal_skin_Mast cells
DNAJB14	0.8952	0.1048	2.14499	0.000109942	5.41283e-05	0	0.25	1.14652	1.20682	1.17842	-3.03643	4.13416	0.0519481	0.0151515	0.0487013	0.0151515	0.713148	0.38165	psoriasis	Healthy	Skin	Mast cells	psoriasis_Mast cells_vs_normal_skin_Mast cells
MIDN	0.8952	0.1048	2.14499	0.000173148	0.0003063	0	0.25	-1.1491	-1.18209	1.30746	-4.77187	3.09598	0.0876624	0.257576	0.0779221	0.212121	1.27293	2.24381	psoriasis	Healthy	Skin	Mast cells	psoriasis_Mast cells_vs_normal_skin_Mast cells
MORC3	0.895	0.105	2.14286	5.22515e-05	0.000121675	0	0.25	-1.20319	-1.18369	1.16776	-5.06198	3.05509	0.0227273	0.0757576	0.0227273	0.0757576	0.258164	1.30709	psoriasis	Healthy	Skin	Mast cells	psoriasis_Mast cells_vs_normal_skin_Mast cells
PTBP1	0.895	0.105	2.14286	0.000109967	5.04496e-05	0	0.25	1.11599	1.09241	0.881437	-1.7203	4.44563	0.0551948	0.0151515	0.0519481	0.0151515	0.661032	0.130842	psoriasis	Healthy	Skin	Mast cells	psoriasis_Mast cells_vs_normal_skin_Mast cells
CARS2	0.895	0.105	2.14286	6.29733e-05	3.02094e-05	0	0.25	1.01986	1.03069	1.30441	-3.53644	4.64744	0.025974	0.0151515	0.025974	0.0151515	0.40908	0.138623	psoriasis	Healthy	Skin	Mast cells	psoriasis_Mast cells_vs_normal_skin_Mast cells
ATOSB	0.895	0.105	2.14286	4.15505e-05	7.82115e-05	0	0.25	-1.11812	-1.08106	1.31465	-5.92085	2.76849	0.0194805	0.0454545	0.0194805	0.0454545	0.31267	0.357273	psoriasis	Healthy	Skin	Mast cells	psoriasis_Mast cells_vs_normal_skin_Mast cells
UBE2D3	0.895	0.105	2.14286	0.000586489	0.000326851	0	0.25	0.840014	0.827552	0.533447	-1.16281	2.60206	0.461039	0.242424	0.344156	0.212121	6.50011	2.95972	psoriasis	Healthy	Skin	Mast cells	psoriasis_Mast cells_vs_normal_skin_Mast cells
MRPL43	0.895	0.105	2.14286	9.6515e-05	0.00019032	0	0.25	-1.15016	-1.12106	0.978959	-4.55137	1.94616	0.038961	0.136364	0.0357143	0.136364	0.61576	1.48299	psoriasis	Healthy	Skin	Mast cells	psoriasis_Mast cells_vs_normal_skin_Mast cells
ATP6AP1	0.8948	0.1052	2.14074	0.000149572	7.00122e-05	0	0.25	1.10168	1.14709	1.1535	-2.5344	4.14916	0.0844156	0.030303	0.0779221	0.030303	1.34327	0.348221	psoriasis	Healthy	Skin	Mast cells	psoriasis_Mast cells_vs_normal_skin_Mast cells
MTREX	0.8948	0.1052	2.14074	6.63046e-05	3.11303e-05	0	0.25	1.09426	1.1414	0.974871	-2.11936	3.91372	0.0292208	0	0.0292208	0	0.33169	0	psoriasis	Healthy	Skin	Mast cells	psoriasis_Mast cells_vs_normal_skin_Mast cells
DRAM2	0.8948	0.1052	2.14074	0.000112642	5.4406e-05	0	0.25	1.07004	1.09349	1.05041	-2.5187	4.60269	0.0681818	0.0151515	0.0681818	0.0151515	0.829515	0.130842	psoriasis	Healthy	Skin	Mast cells	psoriasis_Mast cells_vs_normal_skin_Mast cells
CDYL	0.8948	0.1052	2.14074	5.00312e-05	0.000106504	0	0.25	-1.15535	-1.18156	1.09374	-4.26311	2.87346	0.0227273	0.0454545	0.0162338	0.030303	0.186642	0.305731	psoriasis	Healthy	Skin	Mast cells	psoriasis_Mast cells_vs_normal_skin_Mast cells
ATP6V1C1	0.8948	0.1052	2.14074	0.000102068	4.52076e-05	0	0.25	1.04555	1.11699	1.04866	-2.34129	3.99192	0.0487013	0.0151515	0.0487013	0.0151515	0.535891	0.392526	psoriasis	Healthy	Skin	Mast cells	psoriasis_Mast cells_vs_normal_skin_Mast cells
NR4A2	0.8948	0.1052	2.14074	0.000413804	0.000605091	0	0.25	-0.764453	-0.796696	1.68126	-5.63008	5.16062	0.275974	0.575758	0.185065	0.257576	3.83166	5.12874	psoriasis	Healthy	Skin	Mast cells	psoriasis_Mast cells_vs_normal_skin_Mast cells
VPS26B	0.8948	0.1052	2.14074	5.41687e-05	2.55314e-05	0	0.25	1.04849	1.09499	1.37971	-3.96	5.59094	0.0324675	0	0.0324675	0	0.362326	0	psoriasis	Healthy	Skin	Mast cells	psoriasis_Mast cells_vs_normal_skin_Mast cells
KLRG1	0.8946	0.1054	2.13861	0.000123505	5.6854e-05	0	0.25	1.09392	1.10362	0.970013	-2.4567	4.64645	0.0714286	0	0.0616883	0	1.05945	0	psoriasis	Healthy	Skin	Mast cells	psoriasis_Mast cells_vs_normal_skin_Mast cells
NDUFB6	0.8946	0.1054	2.13861	0.000157189	0.000133299	0	0.25	0.2835	0.322952	1.60658	-5.32499	5.06058	0.103896	0.0757576	0.0876623	0.0757576	1.34202	1.01348	psoriasis	Healthy	Skin	Mast cells	psoriasis_Mast cells_vs_normal_skin_Mast cells
KYAT3	0.8946	0.1054	2.13861	7.09374e-05	3.38395e-05	0	0.25	1.06533	1.13172	0.962548	-2.42686	4.04645	0.0324675	0.0151515	0.0324675	0.0151515	0.417677	0.108769	psoriasis	Healthy	Skin	Mast cells	psoriasis_Mast cells_vs_normal_skin_Mast cells
GRN	0.8946	0.1054	2.13861	0.00010523	5.47528e-05	0	0.25	1.0962	1.12199	1.33384	-3.16948	4.59933	0.0584416	0.030303	0.0584416	0.030303	0.726425	0.587971	psoriasis	Healthy	Skin	Mast cells	psoriasis_Mast cells_vs_normal_skin_Mast cells
CHORDC1	0.8946	0.1054	2.13861	0.000109236	0.00015856	0	0.25	-0.454849	-0.410436	1.82944	-6.50822	4.84534	0.0519481	0.151515	0.0454545	0.136364	0.880853	1.98627	psoriasis	Healthy	Skin	Mast cells	psoriasis_Mast cells_vs_normal_skin_Mast cells
PIK3CB	0.8946	0.1054	2.13861	4.92401e-05	0.000105157	0	0.25	-1.22398	-1.20105	1.21411	-6.25983	2.84496	0.025974	0.0454545	0.0194805	0.0454545	0.322601	0.603623	psoriasis	Healthy	Skin	Mast cells	psoriasis_Mast cells_vs_normal_skin_Mast cells
HAT1	0.8946	0.1054	2.13861	0.000169259	8.4883e-05	0	0.25	0.989772	1.00193	0.745622	-2.57861	3.41301	0.107143	0.0454545	0.100649	0.030303	1.63125	0.504237	psoriasis	Healthy	Skin	Mast cells	psoriasis_Mast cells_vs_normal_skin_Mast cells
MIER1	0.8946	0.1054	2.13861	7.99052e-05	0.00015924	0	0.25	-1.13029	-1.12611	0.980531	-4.81763	2.06758	0.0714286	0.121212	0.0519481	0.106061	0.720721	0.95093	psoriasis	Healthy	Skin	Mast cells	psoriasis_Mast cells_vs_normal_skin_Mast cells
COG3	0.8944	0.1056	2.13649	6.23991e-05	0.000130323	0	0.25	-1.27727	-1.25159	1.28973	-5.19541	3.21855	0.0227273	0.0757576	0.0162338	0.0757576	0.211466	1.02863	psoriasis	Healthy	Skin	Mast cells	psoriasis_Mast cells_vs_normal_skin_Mast cells
SLC43A3	0.8944	0.1056	2.13649	9.76456e-05	4.59858e-05	0	0.25	1.09644	1.15074	1.0524	-3.10096	3.99506	0.0584416	0.0454545	0.0551948	0.030303	0.729671	0.979136	psoriasis	Healthy	Skin	Mast cells	psoriasis_Mast cells_vs_normal_skin_Mast cells
GPAA1	0.8944	0.1056	2.13649	9.64689e-05	4.86874e-05	0	0.25	1.06244	1.14219	1.12812	-2.97234	4.15343	0.0487013	0.0151515	0.0487013	0.0151515	0.668934	0.392526	psoriasis	Healthy	Skin	Mast cells	psoriasis_Mast cells_vs_normal_skin_Mast cells
C1orf43	0.8942	0.1058	2.13438	0.000162293	8.02505e-05	0	0.25	1.00554	1.00626	0.723421	-1.91902	3.24395	0.0811688	0.0454545	0.0811688	0.0454545	1.15475	0.776267	psoriasis	Healthy	Skin	Mast cells	psoriasis_Mast cells_vs_normal_skin_Mast cells
TMEM248	0.8942	0.1058	2.13438	8.11769e-05	4.0961e-05	0	0.25	0.898394	0.932918	1.30926	-3.57024	4.52235	0.0454545	0.0151515	0.0454545	0.0151515	0.696344	0.0722189	psoriasis	Healthy	Skin	Mast cells	psoriasis_Mast cells_vs_normal_skin_Mast cells
TPSD1	0.8942	0.1058	2.13438	0.000157816	7.49707e-05	0	0.25	1.15126	1.19267	1.16885	-2.77707	4.88395	0.0974026	0.0454545	0.0876623	0.0454545	1.21056	0.830843	psoriasis	Healthy	Skin	Mast cells	psoriasis_Mast cells_vs_normal_skin_Mast cells
TRIM47	0.8942	0.1058	2.13438	9.38347e-05	4.60724e-05	0	0.25	0.910103	0.980069	1.16858	-3.2266	4.27847	0.0487013	0.030303	0.0487013	0.030303	0.699922	0.375052	psoriasis	Healthy	Skin	Mast cells	psoriasis_Mast cells_vs_normal_skin_Mast cells
C2orf69	0.894	0.106	2.13227	7.93366e-05	3.92536e-05	0	0.25	1.01433	1.03781	1.31173	-3.20732	4.93811	0.038961	0.0151515	0.038961	0.0151515	0.583217	0.390503	psoriasis	Healthy	Skin	Mast cells	psoriasis_Mast cells_vs_normal_skin_Mast cells
TRAPPC1	0.894	0.106	2.13227	0.000263246	0.000114866	0	0.25	1.07396	1.10089	0.894241	-1.89543	3.96265	0.165584	0.0606061	0.142857	0.0606061	2.31904	0.788581	psoriasis	Healthy	Skin	Mast cells	psoriasis_Mast cells_vs_normal_skin_Mast cells
MRPL15	0.894	0.106	2.13227	7.85162e-05	3.31776e-05	0	0.25	1.16432	1.16798	1.35205	-2.83883	5.18472	0.038961	0.0151515	0.038961	0.0151515	0.658287	0.211318	psoriasis	Healthy	Skin	Mast cells	psoriasis_Mast cells_vs_normal_skin_Mast cells
PRPF8	0.894	0.106	2.13227	4.37488e-05	9.82842e-05	0	0.25	-1.14136	-1.13954	1.12573	-4.76534	2.5227	0.0194805	0.0909091	0.0194805	0.0909091	0.227146	1.30234	psoriasis	Healthy	Skin	Mast cells	psoriasis_Mast cells_vs_normal_skin_Mast cells
CTSF	0.894	0.106	2.13227	4.31552e-05	2.11445e-05	0	0.25	1.08292	1.12123	0.900436	-1.95637	3.91173	0.0227273	0.030303	0.0227273	0.030303	0.258671	0.37493	psoriasis	Healthy	Skin	Mast cells	psoriasis_Mast cells_vs_normal_skin_Mast cells
FBXO3	0.8938	0.1062	2.13016	8.04784e-05	3.37905e-05	0	0.25	1.2056	1.2318	1.23727	-2.87813	5.00003	0.0357143	0	0.0357143	0	0.501223	0	psoriasis	Healthy	Skin	Mast cells	psoriasis_Mast cells_vs_normal_skin_Mast cells
TNFSF10	0.8938	0.1062	2.13016	0.000285254	0.000138062	0	0.25	1.00165	1.04848	0.966868	-2.32699	4.19217	0.207792	0.0151515	0.162338	0.0151515	2.45703	0.267695	psoriasis	Healthy	Skin	Mast cells	psoriasis_Mast cells_vs_normal_skin_Mast cells
ST8SIA4	0.8938	0.1062	2.13016	4.35896e-05	9.19073e-05	0	0.25	-1.22932	-1.17706	1.00151	-4.75043	2.19683	0.0162338	0.0606061	0.0162338	0.0454545	0.221562	0.658513	psoriasis	Healthy	Skin	Mast cells	psoriasis_Mast cells_vs_normal_skin_Mast cells
LYN	0.8936	0.1064	2.12805	5.5437e-05	0.000125939	0	0.25	-1.18831	-1.17158	1.3205	-4.8893	2.97849	0.0227273	0.0757576	0.0227273	0.0757576	0.349123	0.921738	psoriasis	Healthy	Skin	Mast cells	psoriasis_Mast cells_vs_normal_skin_Mast cells
FYTTD1	0.8936	0.1064	2.12805	4.82022e-05	0.000107443	0	0.25	-1.20091	-1.2101	1.18765	-4.90834	2.39316	0.0162338	0.0757576	0.0162338	0.0757576	0.232687	1.30822	psoriasis	Healthy	Skin	Mast cells	psoriasis_Mast cells_vs_normal_skin_Mast cells
GORASP2	0.8936	0.1064	2.12805	0.000103399	4.52983e-05	0	0.25	1.13711	1.14671	1.05547	-2.31758	4.33333	0.0616883	0.0151515	0.0584416	0.0151515	0.929566	0.0912742	psoriasis	Healthy	Skin	Mast cells	psoriasis_Mast cells_vs_normal_skin_Mast cells
MACROH2A1	0.8934	0.1066	2.12595	0.000109953	5.4342e-05	0	0.25	1.02604	1.06744	0.858375	-3.02289	3.9287	0.0616883	0.030303	0.0551948	0.030303	0.8143	0.222234	psoriasis	Healthy	Skin	Mast cells	psoriasis_Mast cells_vs_normal_skin_Mast cells
RPS12	0.8934	0.1066	2.12595	0.00282136	0.00559266	0	0.25	-1.00817	-1.07923	0.787974	-3.0701	2.45305	2.5	5.81818	0.814935	0.909091	31.7114	65.1131	psoriasis	Healthy	Skin	Mast cells	psoriasis_Mast cells_vs_normal_skin_Mast cells
SKIL	0.8932	0.1068	2.12385	4.54533e-05	9.02413e-05	0	0.25	-1.18173	-1.16052	1.02486	-4.24218	1.96855	0.025974	0.030303	0.025974	0.030303	0.374068	0.282011	psoriasis	Healthy	Skin	Mast cells	psoriasis_Mast cells_vs_normal_skin_Mast cells
VKORC1	0.8932	0.1068	2.12385	0.000145051	7.03701e-05	0	0.25	1.0831	1.08405	1.12789	-3.1381	4.93421	0.0876624	0.0454545	0.0876623	0.0454545	1.2132	0.438005	psoriasis	Healthy	Skin	Mast cells	psoriasis_Mast cells_vs_normal_skin_Mast cells
NBR1	0.8932	0.1068	2.12385	6.59629e-05	3.15787e-05	0	0.25	1.07851	1.12021	0.963579	-2.43485	4.30371	0.0324675	0	0.0324675	0	0.367797	0	psoriasis	Healthy	Skin	Mast cells	psoriasis_Mast cells_vs_normal_skin_Mast cells
SDHAF3	0.8932	0.1068	2.12385	6.19896e-05	3.95656e-05	0	0.25	0.696046	0.722333	1.7058	-4.34667	4.88943	0.0324675	0.030303	0.0292208	0.030303	0.50073	0.479404	psoriasis	Healthy	Skin	Mast cells	psoriasis_Mast cells_vs_normal_skin_Mast cells
TGFBR1	0.893	0.107	2.12176	7.03139e-05	3.52713e-05	0	0.25	1.09714	1.13066	1.41178	-3.85633	5.39755	0.0324675	0	0.0324675	0	0.389324	0	psoriasis	Healthy	Skin	Mast cells	psoriasis_Mast cells_vs_normal_skin_Mast cells
KIAA0040	0.893	0.107	2.12176	8.15202e-05	0.000180342	0	0.25	-1.12183	-1.08969	1.36205	-6.42018	2.65142	0.0357143	0.106061	0.0324675	0.0909091	0.372572	1.90518	psoriasis	Healthy	Skin	Mast cells	psoriasis_Mast cells_vs_normal_skin_Mast cells
DUSP12	0.893	0.107	2.12176	6.94624e-05	3.64306e-05	0	0.25	0.978914	1.01876	1.26203	-3.86794	4.64362	0.0357143	0.0151515	0.0357143	0.0151515	0.52306	0.515358	psoriasis	Healthy	Skin	Mast cells	psoriasis_Mast cells_vs_normal_skin_Mast cells
TARDBP	0.8926	0.1074	2.11758	0.000123444	5.23378e-05	0	0.25	1.14545	1.17873	1.12789	-2.36602	4.45466	0.0551948	0.030303	0.0551948	0.030303	0.808317	0.46172	psoriasis	Healthy	Skin	Mast cells	psoriasis_Mast cells_vs_normal_skin_Mast cells
PDS5A	0.8926	0.1074	2.11758	6.26238e-05	3.43102e-05	0	0.25	0.708988	0.72916	1.51261	-3.88105	5.27454	0.0357143	0	0.0357143	0	0.66293	0	psoriasis	Healthy	Skin	Mast cells	psoriasis_Mast cells_vs_normal_skin_Mast cells
FRG1	0.8926	0.1074	2.11758	0.000127232	0.000200053	0	0.25	-0.992034	-1.0017	1.2861	-5.10694	3.15996	0.0681818	0.166667	0.0681818	0.151515	1.12991	1.74192	psoriasis	Healthy	Skin	Mast cells	psoriasis_Mast cells_vs_normal_skin_Mast cells
GOLGA2	0.8926	0.1074	2.11758	4.46741e-05	0.000103637	0	0.25	-1.15333	-1.17244	1.02651	-4.49207	2.49664	0.0227273	0.0757576	0.0194805	0.0757576	0.189	1.33228	psoriasis	Healthy	Skin	Mast cells	psoriasis_Mast cells_vs_normal_skin_Mast cells
SCP2	0.8924	0.1076	2.11549	0.000398509	0.000179525	0	0.25	1.04271	1.05378	0.82434	-1.44221	3.80719	0.269481	0.151515	0.233766	0.121212	3.78379	1.55518	psoriasis	Healthy	Skin	Mast cells	psoriasis_Mast cells_vs_normal_skin_Mast cells
CCZ1	0.8924	0.1076	2.11549	6.65006e-05	2.55214e-05	0	0.25	1.04607	1.12188	1.38938	-3.39164	4.32631	0.0292208	0.030303	0.0292208	0.030303	0.555655	0.325495	psoriasis	Healthy	Skin	Mast cells	psoriasis_Mast cells_vs_normal_skin_Mast cells
MFF	0.8924	0.1076	2.11549	0.000136656	6.92539e-05	0	0.25	0.957587	1.00134	0.747447	-2.38681	3.3586	0.0746753	0.0151515	0.0681818	0.0151515	0.918899	0.086878	psoriasis	Healthy	Skin	Mast cells	psoriasis_Mast cells_vs_normal_skin_Mast cells
GRSF1	0.8924	0.1076	2.11549	8.20662e-05	3.58255e-05	0	0.25	1.07105	1.08626	0.971291	-2.24202	4.02483	0.0324675	0.0151515	0.0292208	0.0151515	0.389938	0.0912742	psoriasis	Healthy	Skin	Mast cells	psoriasis_Mast cells_vs_normal_skin_Mast cells
API5	0.8924	0.1076	2.11549	6.22679e-05	2.58226e-05	0	0.25	1.16912	1.14012	1.04276	-2.35014	4.33036	0.0324675	0	0.0324675	0	0.303708	0	psoriasis	Healthy	Skin	Mast cells	psoriasis_Mast cells_vs_normal_skin_Mast cells
NDUFV3	0.8924	0.1076	2.11549	9.71397e-05	4.63708e-05	0	0.25	1.09099	1.05388	1.11432	-2.61498	5.28964	0.0519481	0.030303	0.0519481	0.030303	0.776886	0.264296	psoriasis	Healthy	Skin	Mast cells	psoriasis_Mast cells_vs_normal_skin_Mast cells
ASB8	0.8922	0.1078	2.11341	6.41575e-05	0.000129336	0	0.25	-1.04523	-1.06069	0.873059	-3.62044	2.10145	0.025974	0.0757576	0.025974	0.0606061	0.321015	1.33135	psoriasis	Healthy	Skin	Mast cells	psoriasis_Mast cells_vs_normal_skin_Mast cells
ARF3	0.8922	0.1078	2.11341	6.87543e-05	3.18971e-05	0	0.25	1.06091	1.10698	0.964519	-2.3242	3.9092	0.0324675	0	0.0324675	0	0.309997	0	psoriasis	Healthy	Skin	Mast cells	psoriasis_Mast cells_vs_normal_skin_Mast cells
CDKN3	0.8922	0.1078	2.11341	5.34451e-05	2.47157e-05	0	0.25	1.08333	1.10387	1.31118	-3.46647	5.37783	0.0292208	0	0.025974	0	0.346969	0	psoriasis	Healthy	Skin	Mast cells	psoriasis_Mast cells_vs_normal_skin_Mast cells
ESF1	0.8922	0.1078	2.11341	5.23187e-05	6.16899e-05	0	0.25	-0.370846	-0.320761	1.73668	-5.38672	4.28636	0.0194805	0.0606061	0.0194805	0.0606061	0.352074	0.802798	psoriasis	Healthy	Skin	Mast cells	psoriasis_Mast cells_vs_normal_skin_Mast cells
ARL16	0.8922	0.1078	2.11341	6.84555e-05	3.39494e-05	0	0.25	1.04736	1.08025	0.842621	-2.03002	3.48044	0.0292208	0.0151515	0.0292208	0.0151515	0.438114	0.321007	psoriasis	Healthy	Skin	Mast cells	psoriasis_Mast cells_vs_normal_skin_Mast cells
INPP1	0.892	0.108	2.11133	3.15843e-05	6.41287e-05	0	0.25	-1.24862	-1.1767	1.3016	-5.33556	2.78157	0.0162338	0.0757576	0.0162338	0.0606061	0.308127	0.541942	psoriasis	Healthy	Skin	Mast cells	psoriasis_Mast cells_vs_normal_skin_Mast cells
ACAA1	0.892	0.108	2.11133	0.000103489	4.73254e-05	0	0.25	1.15566	1.13212	1.11075	-2.5354	4.61141	0.0487013	0.030303	0.0487013	0.030303	0.760839	0.555434	psoriasis	Healthy	Skin	Mast cells	psoriasis_Mast cells_vs_normal_skin_Mast cells
NXPE3	0.892	0.108	2.11133	5.47274e-05	2.88716e-05	0	0.25	0.928737	0.964984	1.35451	-3.51979	4.65649	0.025974	0.0151515	0.025974	0.0151515	0.343222	0.34125	psoriasis	Healthy	Skin	Mast cells	psoriasis_Mast cells_vs_normal_skin_Mast cells
EPG5	0.892	0.108	2.11133	4.37535e-05	8.69845e-05	0	0.25	-1.0846	-1.06753	1.06043	-5.05419	2.51042	0.0194805	0.030303	0.012987	0.030303	0.127942	0.498425	psoriasis	Healthy	Skin	Mast cells	psoriasis_Mast cells_vs_normal_skin_Mast cells
RBBP7	0.892	0.108	2.11133	0.000128881	6.25831e-05	0	0.25	0.998971	1.11332	1.20052	-3.55656	4.69114	0.0746753	0.0151515	0.0681818	0.0151515	0.914611	0.212504	psoriasis	Healthy	Skin	Mast cells	psoriasis_Mast cells_vs_normal_skin_Mast cells
ELL2	0.8918	0.1082	2.10926	0.000135959	0.000215133	0	0.25	-0.99597	-0.96568	1.40851	-5.11587	3.67965	0.0779221	0.166667	0.0681818	0.166667	1.14101	1.59314	psoriasis	Healthy	Skin	Mast cells	psoriasis_Mast cells_vs_normal_skin_Mast cells
HDAC2	0.8918	0.1082	2.10926	0.000121534	5.53995e-05	0	0.25	1.12921	1.13944	0.981994	-2.06716	4.64507	0.0649351	0.030303	0.0649351	0.030303	0.91026	0.38773	psoriasis	Healthy	Skin	Mast cells	psoriasis_Mast cells_vs_normal_skin_Mast cells
PWWP3A	0.8916	0.1084	2.10719	6.28403e-05	0.000142528	0	0.25	-1.19771	-1.19555	0.970206	-4.56762	1.99073	0.0324675	0.0757576	0.0324675	0.0757576	0.533289	0.908964	psoriasis	Healthy	Skin	Mast cells	psoriasis_Mast cells_vs_normal_skin_Mast cells
MGME1	0.8916	0.1084	2.10719	9.23439e-05	4.14717e-05	0	0.25	1.06321	1.06536	0.867242	-2.00152	3.72175	0.0487013	0.0151515	0.0487013	0.0151515	0.61418	0.109397	psoriasis	Healthy	Skin	Mast cells	psoriasis_Mast cells_vs_normal_skin_Mast cells
LIMS1	0.8916	0.1084	2.10719	0.000136189	6.65809e-05	0	0.25	0.981277	1.0224	0.857133	-2.08272	3.87954	0.0876623	0.0151515	0.0714286	0.0151515	0.949486	0.258118	psoriasis	Healthy	Skin	Mast cells	psoriasis_Mast cells_vs_normal_skin_Mast cells
AHI1	0.8914	0.1086	2.10512	6.24296e-05	0.000128818	0	0.25	-1.15568	-1.13175	0.904267	-4.31632	1.5309	0.0292208	0.0909091	0.025974	0.0757576	0.347793	0.986143	psoriasis	Healthy	Skin	Mast cells	psoriasis_Mast cells_vs_normal_skin_Mast cells
SLC39A6	0.8914	0.1086	2.10512	6.2189e-05	5.00035e-05	0	0.25	0.568183	0.67427	1.27795	-3.24387	3.90365	0.0292208	0.030303	0.0292208	0.0151515	0.398525	0.742721	psoriasis	Healthy	Skin	Mast cells	psoriasis_Mast cells_vs_normal_skin_Mast cells
RPN1	0.8914	0.1086	2.10512	7.2739e-05	0.000167958	0	0.25	-1.13814	-1.14856	1.00856	-4.53712	2.4427	0.0324675	0.106061	0.0292208	0.0757576	0.496394	1.65545	psoriasis	Healthy	Skin	Mast cells	psoriasis_Mast cells_vs_normal_skin_Mast cells
SNRNP40	0.8914	0.1086	2.10512	0.000137475	7.18786e-05	0	0.25	0.980579	0.971321	1.32774	-3.60533	4.28604	0.0746753	0.030303	0.0714286	0.030303	1.04603	0.301682	psoriasis	Healthy	Skin	Mast cells	psoriasis_Mast cells_vs_normal_skin_Mast cells
CLIC4	0.8912	0.1088	2.10306	6.89232e-05	3.39301e-05	0	0.25	1.0334	1.04643	0.959529	-2.81572	3.89889	0.0357143	0	0.0357143	0	0.446467	0	psoriasis	Healthy	Skin	Mast cells	psoriasis_Mast cells_vs_normal_skin_Mast cells
MPP1	0.8912	0.1088	2.10306	0.000266832	0.00013821	0	0.25	0.984229	1.06212	1.0679	-2.93362	3.88876	0.191558	0.0909091	0.162338	0.0757576	2.54897	1.59114	psoriasis	Healthy	Skin	Mast cells	psoriasis_Mast cells_vs_normal_skin_Mast cells
MYH9	0.8912	0.1088	2.10306	0.000132398	5.94721e-05	0	0.25	1.11569	1.12531	1.0334	-2.57354	4.32512	0.0714286	0.0151515	0.0616883	0.0151515	0.815358	0.086878	psoriasis	Healthy	Skin	Mast cells	psoriasis_Mast cells_vs_normal_skin_Mast cells
IDS	0.891	0.109	2.101	9.57822e-05	0.000196541	0	0.25	-1.11771	-1.09095	0.861796	-3.94967	1.95764	0.0487013	0.166667	0.0454545	0.151515	0.650068	1.8499	psoriasis	Healthy	Skin	Mast cells	psoriasis_Mast cells_vs_normal_skin_Mast cells
YIPF5	0.891	0.109	2.101	7.31039e-05	4.49368e-05	0	0.25	0.852026	0.906131	1.44569	-3.86963	4.9494	0.038961	0	0.038961	0	0.616505	0	psoriasis	Healthy	Skin	Mast cells	psoriasis_Mast cells_vs_normal_skin_Mast cells
FILIP1L	0.891	0.109	2.101	6.75692e-05	0.000141291	0	0.25	-1.35668	-1.32582	1.13269	-4.36782	2.13259	0.0292208	0.106061	0.0292208	0.0757576	0.497378	0.968187	psoriasis	Healthy	Skin	Mast cells	psoriasis_Mast cells_vs_normal_skin_Mast cells
TAX1BP1	0.891	0.109	2.101	0.000121869	7.39898e-05	0	0.25	0.872973	0.934698	1.35929	-3.31371	4.17183	0.0746753	0.0454545	0.0746753	0.0454545	1.26608	0.614704	psoriasis	Healthy	Skin	Mast cells	psoriasis_Mast cells_vs_normal_skin_Mast cells
ACTR1A	0.891	0.109	2.101	4.98759e-05	2.65886e-05	0	0.25	1.03948	1.06144	1.27579	-3.31951	4.66984	0.025974	0.0151515	0.025974	0.0151515	0.326423	0.402966	psoriasis	Healthy	Skin	Mast cells	psoriasis_Mast cells_vs_normal_skin_Mast cells
ATP13A3	0.8908	0.1092	2.09894	5.82899e-05	0.000107991	0	0.25	-0.981224	-0.989707	0.699426	-3.55979	1.54218	0.0227273	0.0606061	0.0227273	0.0454545	0.267606	0.5574	psoriasis	Healthy	Skin	Mast cells	psoriasis_Mast cells_vs_normal_skin_Mast cells
NFKB1	0.8906	0.1094	2.09688	0.00017089	0.00023289	0	0.25	-0.868702	-0.883212	1.42825	-5.26253	3.61842	0.100649	0.287879	0.0811688	0.227273	1.44621	3.17296	psoriasis	Healthy	Skin	Mast cells	psoriasis_Mast cells_vs_normal_skin_Mast cells
SLC66A2	0.8906	0.1094	2.09688	7.82711e-05	0.000153523	0	0.25	-1.02457	-1.04835	0.862763	-3.79334	1.67971	0.0324675	0.121212	0.0292208	0.106061	0.457557	0.9454	psoriasis	Healthy	Skin	Mast cells	psoriasis_Mast cells_vs_normal_skin_Mast cells
RUNX3	0.8904	0.1096	2.09483	5.0161e-05	9.71705e-05	0	0.25	-1.09899	-1.09557	0.93421	-4.61136	2.24669	0.025974	0.0454545	0.025974	0.0454545	0.368283	0.434594	psoriasis	Healthy	Skin	Mast cells	psoriasis_Mast cells_vs_normal_skin_Mast cells
FNBP4	0.8904	0.1096	2.09483	5.8773e-05	0.000125823	0	0.25	-1.13066	-1.11674	1.01558	-4.76519	2.10747	0.0324675	0.0757576	0.025974	0.0757576	0.256109	1.5771	psoriasis	Healthy	Skin	Mast cells	psoriasis_Mast cells_vs_normal_skin_Mast cells
MBOAT7	0.8904	0.1096	2.09483	0.000197545	9.22381e-05	0	0.25	0.944185	1.03272	0.918108	-2.15324	3.41715	0.12013	0.0606061	0.103896	0.0454545	1.38256	0.458712	psoriasis	Healthy	Skin	Mast cells	psoriasis_Mast cells_vs_normal_skin_Mast cells
CNPY2	0.8902	0.1098	2.09279	0.000169959	8.40326e-05	0	0.25	0.980375	1.02469	0.757649	-2.49006	3.18343	0.0909091	0.0606061	0.0876623	0.0606061	1.34799	0.693253	psoriasis	Healthy	Skin	Mast cells	psoriasis_Mast cells_vs_normal_skin_Mast cells
GPR65	0.8902	0.1098	2.09279	0.000535236	0.00028827	0	0.25	0.379755	0.369617	1.75781	-5.18418	5.44171	0.37013	0.212121	0.204545	0.166667	5.29737	2.65225	psoriasis	Healthy	Skin	Mast cells	psoriasis_Mast cells_vs_normal_skin_Mast cells
RPS11	0.89	0.11	2.09074	0.00129189	0.00256188	0	0.25	-0.992661	-1.0208	0.692747	-2.80876	1.42445	1.02273	2.66667	0.564935	0.681818	13.3614	26.2353	psoriasis	Healthy	Skin	Mast cells	psoriasis_Mast cells_vs_normal_skin_Mast cells
ZMAT5	0.89	0.11	2.09074	0.00012131	6.22296e-05	0	0.25	0.873661	0.903964	1.41308	-3.68933	4.97097	0.0681818	0.030303	0.0649351	0.030303	0.891142	0.540601	psoriasis	Healthy	Skin	Mast cells	psoriasis_Mast cells_vs_normal_skin_Mast cells
CHMP4A	0.89	0.11	2.09074	0.000253953	0.000119657	0	0.25	1.04719	1.03558	0.81516	-1.80576	3.41621	0.191558	0.0606061	0.178571	0.0606061	2.53345	0.888866	psoriasis	Healthy	Skin	Mast cells	psoriasis_Mast cells_vs_normal_skin_Mast cells
TAF11	0.89	0.11	2.09074	7.45261e-05	0.000138842	0	0.25	-0.975213	-1.03252	1.06103	-4.42846	3.4272	0.0357143	0.0757576	0.0357143	0.0757576	0.509643	0.626615	psoriasis	Healthy	Skin	Mast cells	psoriasis_Mast cells_vs_normal_skin_Mast cells
CSGALNACT2	0.8898	0.1102	2.0887	4.84399e-05	9.40968e-05	0	0.25	-0.985701	-0.979372	1.35676	-5.18223	2.85744	0.0227273	0.0757576	0.0194805	0.0606061	0.283515	0.909351	psoriasis	Healthy	Skin	Mast cells	psoriasis_Mast cells_vs_normal_skin_Mast cells
PARP4	0.8898	0.1102	2.0887	5.9921e-05	0.0001394	0	0.25	-1.28825	-1.2623	1.29198	-5.14962	2.4138	0.0194805	0.0909091	0.0194805	0.0757576	0.278687	1.6389	psoriasis	Healthy	Skin	Mast cells	psoriasis_Mast cells_vs_normal_skin_Mast cells
ALDH1A1	0.8898	0.1102	2.0887	0.000178159	9.00111e-05	0	0.25	0.940944	1.03368	1.08699	-3.07123	3.50924	0.103896	0.0757576	0.100649	0.0757576	1.66621	1.07083	psoriasis	Healthy	Skin	Mast cells	psoriasis_Mast cells_vs_normal_skin_Mast cells
LMO4	0.8898	0.1102	2.0887	0.000471724	0.000874965	0	0.25	-0.964669	-0.977512	0.756688	-3.15504	1.60115	0.347403	0.757575	0.227273	0.469697	3.94445	9.95271	psoriasis	Healthy	Skin	Mast cells	psoriasis_Mast cells_vs_normal_skin_Mast cells
NRROS	0.8896	0.1104	2.08666	6.52609e-05	3.06361e-05	0	0.25	1.068	1.08366	0.834998	-1.95904	3.87463	0.025974	0.0151515	0.025974	0.0151515	0.346869	0.267695	psoriasis	Healthy	Skin	Mast cells	psoriasis_Mast cells_vs_normal_skin_Mast cells
POLR2J	0.8896	0.1104	2.08666	0.000294647	0.000147955	0	0.25	0.935338	0.94812	0.698303	-2.09054	3.28347	0.13961	0.106061	0.12987	0.0909091	2.03468	0.957055	psoriasis	Healthy	Skin	Mast cells	psoriasis_Mast cells_vs_normal_skin_Mast cells
SRRM2	0.8896	0.1104	2.08666	0.000177416	0.000333536	0	0.25	-1.21887	-1.21824	1.11296	-4.53215	1.87185	0.100649	0.287879	0.0941558	0.212121	1.45682	3.90501	psoriasis	Healthy	Skin	Mast cells	psoriasis_Mast cells_vs_normal_skin_Mast cells
SRSF2	0.8896	0.1104	2.08666	0.000360532	0.000189186	0	0.25	0.871777	0.925109	0.601135	-1.7504	3.0164	0.211039	0.0909091	0.191558	0.0909091	3.10718	1.13216	psoriasis	Healthy	Skin	Mast cells	psoriasis_Mast cells_vs_normal_skin_Mast cells
ZMYND11	0.8896	0.1104	2.08666	6.0259e-05	4.13417e-05	0	0.25	0.721872	0.758947	1.41765	-3.75702	4.32543	0.0194805	0.0454545	0.0194805	0.0454545	0.33183	0.701432	psoriasis	Healthy	Skin	Mast cells	psoriasis_Mast cells_vs_normal_skin_Mast cells
CTDSPL2	0.8896	0.1104	2.08666	8.95275e-05	4.43734e-05	0	0.25	1.02977	1.08652	1.20602	-3.13207	4.44074	0.038961	0	0.0357143	0	0.509513	0	psoriasis	Healthy	Skin	Mast cells	psoriasis_Mast cells_vs_normal_skin_Mast cells
VEGFB	0.8894	0.1106	2.08463	9.47536e-05	0.000191257	0	0.25	-1.21801	-1.21344	1.155	-5.0781	2.59606	0.0454545	0.121212	0.0422078	0.121212	0.591759	1.65233	psoriasis	Healthy	Skin	Mast cells	psoriasis_Mast cells_vs_normal_skin_Mast cells
ZNF880	0.8894	0.1106	2.08463	6.10797e-05	2.86389e-05	0	0.25	1.08409	1.09846	0.865386	-1.95861	3.60191	0.0324675	0.0151515	0.0324675	0.0151515	0.477355	0.123686	psoriasis	Healthy	Skin	Mast cells	psoriasis_Mast cells_vs_normal_skin_Mast cells
CDC42EP4	0.8894	0.1106	2.08463	4.69889e-05	2.86737e-05	0	0.25	0.917686	0.96768	1.23493	-3.07495	4.59562	0.0227273	0.0151515	0.0227273	0.0151515	0.326475	0.515358	psoriasis	Healthy	Skin	Mast cells	psoriasis_Mast cells_vs_normal_skin_Mast cells
CCDC47	0.8894	0.1106	2.08463	9.20239e-05	0.000164723	0	0.25	-0.910048	-0.912935	0.597832	-2.90822	1.08353	0.0422078	0.106061	0.0422078	0.106061	0.537854	1.2113	psoriasis	Healthy	Skin	Mast cells	psoriasis_Mast cells_vs_normal_skin_Mast cells
PLCL1	0.8894	0.1106	2.08463	5.66947e-05	0.000108601	0	0.25	-1.04499	-1.05002	1.27321	-5.52306	3.0562	0.0357143	0.030303	0.0227273	0.030303	0.299481	0.473355	psoriasis	Healthy	Skin	Mast cells	psoriasis_Mast cells_vs_normal_skin_Mast cells
MARCHF3	0.8892	0.1108	2.0826	9.86588e-05	4.35968e-05	0	0.25	1.05434	1.06909	1.23026	-3.22155	4.99471	0.0649351	0	0.0616883	0	0.683322	0	psoriasis	Healthy	Skin	Mast cells	psoriasis_Mast cells_vs_normal_skin_Mast cells
ABHD14B	0.8892	0.1108	2.0826	8.50001e-05	4.11472e-05	0	0.25	0.986986	1.00672	1.17092	-2.7912	4.6939	0.0422078	0.0151515	0.0422078	0.0151515	0.662124	0.304859	psoriasis	Healthy	Skin	Mast cells	psoriasis_Mast cells_vs_normal_skin_Mast cells
DNAJB4	0.8892	0.1108	2.0826	0.000225917	0.000215238	0	0.25	0.158959	0.232811	1.86619	-6.70568	5.43556	0.149351	0.151515	0.107143	0.0454545	2.01823	1.85135	psoriasis	Healthy	Skin	Mast cells	psoriasis_Mast cells_vs_normal_skin_Mast cells
TRIM44	0.8892	0.1108	2.0826	5.10931e-05	8.44828e-05	0	0.25	-0.868468	-0.948906	0.889663	-3.31258	2.77926	0.0227273	0.030303	0.0227273	0.030303	0.200126	0.199972	psoriasis	Healthy	Skin	Mast cells	psoriasis_Mast cells_vs_normal_skin_Mast cells
NDUFB4	0.8892	0.1108	2.0826	0.000423916	0.000778615	0	0.25	-1.05493	-1.02424	0.956912	-4.03592	2.45147	0.295455	0.575757	0.233766	0.378788	4.36442	6.74467	psoriasis	Healthy	Skin	Mast cells	psoriasis_Mast cells_vs_normal_skin_Mast cells
INO80C	0.889	0.111	2.08057	8.59364e-05	4.78771e-05	0	0.25	0.866926	0.971142	1.32565	-3.72012	4.34009	0.0454545	0.030303	0.0422078	0.030303	0.751863	0.485365	psoriasis	Healthy	Skin	Mast cells	psoriasis_Mast cells_vs_normal_skin_Mast cells
MPC2	0.889	0.111	2.08057	0.000119087	0.000235687	0	0.25	-0.983252	-0.98615	0.695423	-3.28254	1.33791	0.0519481	0.181818	0.0519481	0.151515	0.721669	1.98043	psoriasis	Healthy	Skin	Mast cells	psoriasis_Mast cells_vs_normal_skin_Mast cells
ADSS2	0.8888	0.1112	2.07854	5.86588e-05	0.000123276	0	0.25	-1.06602	-1.13629	1.06833	-4.25185	3.1595	0.0292208	0.0606061	0.0292208	0.0606061	0.348256	0.709705	psoriasis	Healthy	Skin	Mast cells	psoriasis_Mast cells_vs_normal_skin_Mast cells
PHF11	0.8888	0.1112	2.07854	8.23517e-05	6.94406e-05	0	0.25	0.54396	0.655643	1.39235	-4.07878	3.90083	0.038961	0.0454545	0.038961	0.0454545	0.525868	1.07335	psoriasis	Healthy	Skin	Mast cells	psoriasis_Mast cells_vs_normal_skin_Mast cells
CD274	0.8886	0.1114	2.07652	5.89319e-05	9.43668e-05	0	0.25	-0.89006	-0.941414	1.06067	-4.425	2.90037	0.0227273	0.0909091	0.0227273	0.0606061	0.325981	0.888787	psoriasis	Healthy	Skin	Mast cells	psoriasis_Mast cells_vs_normal_skin_Mast cells
MCRIP1	0.8884	0.1116	2.0745	0.000111342	5.66163e-05	0	0.25	0.880403	0.946785	1.13346	-3.21367	4.09232	0.0551948	0.030303	0.0519481	0.030303	0.657567	0.405561	psoriasis	Healthy	Skin	Mast cells	psoriasis_Mast cells_vs_normal_skin_Mast cells
BTN2A2	0.8882	0.1118	2.07249	8.72569e-05	0.000108879	0	0.25	-0.849729	-0.859025	1.51764	-4.76737	3.87522	0.0357143	0.0757576	0.0357143	0.0757576	0.455817	0.791061	psoriasis	Healthy	Skin	Mast cells	psoriasis_Mast cells_vs_normal_skin_Mast cells
FKBP3	0.8882	0.1118	2.07249	0.000163745	7.51394e-05	0	0.25	1.06902	1.04807	1.06629	-2.12358	4.54184	0.0909091	0.0454545	0.0844156	0.0454545	1.3154	0.464489	psoriasis	Healthy	Skin	Mast cells	psoriasis_Mast cells_vs_normal_skin_Mast cells
GCA	0.8882	0.1118	2.07249	8.81202e-05	5.21879e-05	0	0.25	0.849017	0.916977	1.37765	-3.95409	4.70558	0.0487013	0.030303	0.0487013	0.030303	0.779756	0.45963	psoriasis	Healthy	Skin	Mast cells	psoriasis_Mast cells_vs_normal_skin_Mast cells
CSK	0.8882	0.1118	2.07249	6.77262e-05	3.32057e-05	0	0.25	0.964718	1.04337	1.17416	-3.20439	4.5356	0.0292208	0.0151515	0.0292208	0.0151515	0.428846	0.164512	psoriasis	Healthy	Skin	Mast cells	psoriasis_Mast cells_vs_normal_skin_Mast cells
CIB1	0.8882	0.1118	2.07249	0.000332766	0.000160453	0	0.25	1.12782	1.16795	0.935962	-1.83178	3.68985	0.185065	0.0757576	0.165584	0.0757576	2.38933	1.24366	psoriasis	Healthy	Skin	Mast cells	psoriasis_Mast cells_vs_normal_skin_Mast cells
MGAT1	0.8882	0.1118	2.07249	9.70623e-05	5.15021e-05	0	0.25	0.977834	1.0717	1.12508	-2.94634	3.89628	0.038961	0.030303	0.038961	0.030303	0.601548	0.211096	psoriasis	Healthy	Skin	Mast cells	psoriasis_Mast cells_vs_normal_skin_Mast cells
PDHA1	0.888	0.112	2.07047	7.10976e-05	3.25783e-05	0	0.25	0.955076	1.00449	1.08102	-2.4592	4.10506	0.0292208	0.0151515	0.0292208	0.0151515	0.394137	0.123183	psoriasis	Healthy	Skin	Mast cells	psoriasis_Mast cells_vs_normal_skin_Mast cells
RPP38	0.888	0.112	2.07047	5.36242e-05	9.71083e-05	0	0.25	-0.948311	-0.983898	0.704499	-3.4931	1.38692	0.0194805	0.0606061	0.0194805	0.0606061	0.304591	0.494542	psoriasis	Healthy	Skin	Mast cells	psoriasis_Mast cells_vs_normal_skin_Mast cells
IDI1	0.888	0.112	2.07047	0.000207736	9.73845e-05	0	0.25	0.993843	1.00239	0.745206	-1.37241	3.37633	0.113636	0.0757576	0.100649	0.0757576	1.55945	0.746103	psoriasis	Healthy	Skin	Mast cells	psoriasis_Mast cells_vs_normal_skin_Mast cells
SPRR2E	0.888	0.112	2.07047	8.61229e-05	3.94749e-05	0	0.25	1.00892	1.03101	1.24086	-3.09451	5.22763	0.0519481	0	0.0519481	0	0.763997	0	psoriasis	Healthy	Skin	Mast cells	psoriasis_Mast cells_vs_normal_skin_Mast cells
OLA1	0.8878	0.1122	2.06846	5.15593e-05	2.37699e-05	0	0.25	0.994943	1.04052	1.17702	-2.94424	4.48512	0.038961	0.030303	0.038961	0.030303	0.416737	0.391737	psoriasis	Healthy	Skin	Mast cells	psoriasis_Mast cells_vs_normal_skin_Mast cells
COPZ2	0.8878	0.1122	2.06846	4.58326e-05	9.62692e-05	0	0.25	-1.15885	-1.14172	0.934665	-5.00808	2.26367	0.0162338	0.0757576	0.0162338	0.0757576	0.223763	0.694145	psoriasis	Healthy	Skin	Mast cells	psoriasis_Mast cells_vs_normal_skin_Mast cells
QKI	0.8878	0.1122	2.06846	0.000105105	0.000176409	0	0.25	-0.809344	-0.840585	1.38971	-5.48389	3.77096	0.0616883	0.0909091	0.0584416	0.0757576	0.881885	1.36448	psoriasis	Healthy	Skin	Mast cells	psoriasis_Mast cells_vs_normal_skin_Mast cells
PLIN3	0.8876	0.1124	2.06646	0.000110441	5.35833e-05	0	0.25	0.982152	1.00887	0.77837	-1.81211	3.49937	0.0551948	0.0454545	0.0551948	0.0454545	0.662147	0.439414	psoriasis	Healthy	Skin	Mast cells	psoriasis_Mast cells_vs_normal_skin_Mast cells
GPS1	0.8876	0.1124	2.06646	5.7636e-05	3.06788e-05	0	0.25	1.00973	1.05564	1.11882	-2.64989	4.22268	0.0292208	0.0151515	0.0292208	0.0151515	0.422834	0.258118	psoriasis	Healthy	Skin	Mast cells	psoriasis_Mast cells_vs_normal_skin_Mast cells
HSPG2	0.8876	0.1124	2.06646	7.29747e-05	4.36662e-05	0	0.25	0.910908	0.937125	1.41561	-3.71938	5.04165	0.0357143	0.0151515	0.0357143	0.0151515	0.538699	0.151667	psoriasis	Healthy	Skin	Mast cells	psoriasis_Mast cells_vs_normal_skin_Mast cells
SLC10A3	0.8876	0.1124	2.06646	9.43191e-05	5.23672e-05	0	0.25	0.915847	0.982332	1.26968	-3.47539	4.46638	0.0422078	0.0151515	0.0422078	0.0151515	0.567561	0.289151	psoriasis	Healthy	Skin	Mast cells	psoriasis_Mast cells_vs_normal_skin_Mast cells
LARP1	0.8876	0.1124	2.06646	6.69402e-05	0.000136261	0	0.25	-1.08155	-1.07116	0.896393	-4.22773	2.20752	0.025974	0.106061	0.025974	0.106061	0.387474	1.2332	psoriasis	Healthy	Skin	Mast cells	psoriasis_Mast cells_vs_normal_skin_Mast cells
RBCK1	0.8876	0.1124	2.06646	9.77189e-05	5.01144e-05	0	0.25	0.982707	1.03431	1.01399	-2.77577	3.90738	0.0551948	0.030303	0.0519481	0.030303	0.643905	0.389101	psoriasis	Healthy	Skin	Mast cells	psoriasis_Mast cells_vs_normal_skin_Mast cells
NDUFS6	0.8874	0.1126	2.06445	0.000326426	0.000165113	0	0.25	0.920918	0.965325	0.622376	-1.43015	2.73678	0.198052	0.106061	0.175325	0.0909091	2.61638	1.27438	psoriasis	Healthy	Skin	Mast cells	psoriasis_Mast cells_vs_normal_skin_Mast cells
CREB5	0.8874	0.1126	2.06445	7.63164e-05	0.00013145	0	0.25	-0.908221	-0.981766	1.16525	-3.92987	3.45453	0.0357143	0.0909091	0.0324675	0.0757576	0.442747	1.01996	psoriasis	Healthy	Skin	Mast cells	psoriasis_Mast cells_vs_normal_skin_Mast cells
MT1X	0.8872	0.1128	2.06245	0.000120156	0.000222934	0	0.25	-1.27503	-1.24793	1.32076	-5.483	2.81497	0.0584416	0.151515	0.0519481	0.106061	1.00482	1.24054	psoriasis	Healthy	Skin	Mast cells	psoriasis_Mast cells_vs_normal_skin_Mast cells
UGDH	0.8872	0.1128	2.06245	8.58146e-05	4.25236e-05	0	0.25	1.02552	1.02606	0.831916	-1.65372	3.96937	0.0422078	0.0151515	0.038961	0.0151515	0.528603	0.118371	psoriasis	Healthy	Skin	Mast cells	psoriasis_Mast cells_vs_normal_skin_Mast cells
HTATIP2	0.887	0.113	2.06046	0.000104343	9.14224e-05	0	0.25	0.260681	0.324721	1.5944	-4.95988	5.33367	0.0519481	0.030303	0.0519481	0.030303	0.774729	0.21321	psoriasis	Healthy	Skin	Mast cells	psoriasis_Mast cells_vs_normal_skin_Mast cells
MACF1	0.8868	0.1132	2.05846	5.46079e-05	6.27972e-05	0	0.25	-0.14802	-0.120742	1.64245	-5.13435	4.59609	0.0292208	0.030303	0.025974	0.030303	0.408719	0.425918	psoriasis	Healthy	Skin	Mast cells	psoriasis_Mast cells_vs_normal_skin_Mast cells
TBCA	0.8868	0.1132	2.05846	0.000292611	0.000554069	0	0.25	-0.997856	-1.00592	0.685693	-3.38552	1.17382	0.207792	0.454545	0.165584	0.287879	2.58609	5.29867	psoriasis	Healthy	Skin	Mast cells	psoriasis_Mast cells_vs_normal_skin_Mast cells
KHSRP	0.8868	0.1132	2.05846	5.84383e-05	0.000107814	0	0.25	-0.933322	-0.94078	0.667966	-3.22146	1.25988	0.025974	0.0606061	0.025974	0.0606061	0.278369	0.96405	psoriasis	Healthy	Skin	Mast cells	psoriasis_Mast cells_vs_normal_skin_Mast cells
MAPKAPK3	0.8868	0.1132	2.05846	0.000118966	6.07978e-05	0	0.25	1.01477	1.03845	1.07339	-2.40087	4.06217	0.0551948	0.030303	0.0551948	0.030303	0.776611	0.630361	psoriasis	Healthy	Skin	Mast cells	psoriasis_Mast cells_vs_normal_skin_Mast cells
CYRIB	0.8866	0.1134	2.05647	5.30311e-05	2.71037e-05	0	0.25	1.00217	1.02896	1.11701	-2.88586	4.29616	0.0227273	0.030303	0.0227273	0.030303	0.318296	0.811812	psoriasis	Healthy	Skin	Mast cells	psoriasis_Mast cells_vs_normal_skin_Mast cells
SAFB2	0.8866	0.1134	2.05647	6.20249e-05	0.00012029	0	0.25	-1.04126	-1.01463	0.878534	-4.19291	2.29271	0.0324675	0.0606061	0.0324675	0.0606061	0.419405	0.754185	psoriasis	Healthy	Skin	Mast cells	psoriasis_Mast cells_vs_normal_skin_Mast cells
RSF1	0.8864	0.1136	2.05448	8.43464e-05	0.000158481	0	0.25	-1.04443	-1.05675	1.40552	-4.86863	3.4742	0.0357143	0.106061	0.0357143	0.106061	0.528635	1.82557	psoriasis	Healthy	Skin	Mast cells	psoriasis_Mast cells_vs_normal_skin_Mast cells
COPS8	0.8864	0.1136	2.05448	0.000138168	7.1419e-05	0	0.25	0.92146	0.937307	0.83872	-2.28277	3.78141	0.0714286	0.0454545	0.0649351	0.0454545	1.12465	0.428046	psoriasis	Healthy	Skin	Mast cells	psoriasis_Mast cells_vs_normal_skin_Mast cells
SENP5	0.8864	0.1136	2.05448	5.84156e-05	0.000113845	0	0.25	-1.08266	-1.04634	1.30638	-5.30282	2.46426	0.0194805	0.0909091	0.0194805	0.0909091	0.300217	1.29814	psoriasis	Healthy	Skin	Mast cells	psoriasis_Mast cells_vs_normal_skin_Mast cells
RPS6KA5	0.8862	0.1138	2.0525	0.000147196	0.000278269	0	0.25	-1.01211	-0.996543	0.739908	-3.68562	1.36283	0.0876624	0.166667	0.0681818	0.166667	1.02379	2.17067	psoriasis	Healthy	Skin	Mast cells	psoriasis_Mast cells_vs_normal_skin_Mast cells
SYNGR2	0.8858	0.1142	2.04854	0.000252208	0.000133938	0	0.25	0.947723	0.9729	1.01906	-2.5382	3.86404	0.13961	0.121212	0.116883	0.121212	1.68003	2.02923	psoriasis	Healthy	Skin	Mast cells	psoriasis_Mast cells_vs_normal_skin_Mast cells
FOXJ2	0.8858	0.1142	2.04854	7.07613e-05	6.45439e-05	0	0.25	0.0485056	0.0442333	1.61784	-5.13849	4.6343	0.0292208	0.0454545	0.025974	0.0454545	0.599227	0.645907	psoriasis	Healthy	Skin	Mast cells	psoriasis_Mast cells_vs_normal_skin_Mast cells
SLF2	0.8858	0.1142	2.04854	4.64587e-05	9.38509e-05	0	0.25	-0.938739	-0.92127	1.34982	-5.2369	2.93202	0.0227273	0.0454545	0.0227273	0.030303	0.310073	1.15641	psoriasis	Healthy	Skin	Mast cells	psoriasis_Mast cells_vs_normal_skin_Mast cells
DDX27	0.8858	0.1142	2.04854	5.91505e-05	0.000119164	0	0.25	-1.16531	-1.13056	0.985053	-4.65902	1.60424	0.0227273	0.0757576	0.0227273	0.0757576	0.412202	0.7688	psoriasis	Healthy	Skin	Mast cells	psoriasis_Mast cells_vs_normal_skin_Mast cells
ZNF428	0.8858	0.1142	2.04854	0.000169983	8.48943e-05	0	0.25	0.985956	0.993638	0.698085	-1.47142	3.09838	0.11039	0.0606061	0.11039	0.0606061	1.513	0.575994	psoriasis	Healthy	Skin	Mast cells	psoriasis_Mast cells_vs_normal_skin_Mast cells
EXOSC7	0.8858	0.1142	2.04854	8.98259e-05	3.90372e-05	0	0.25	0.986936	1.03313	1.14989	-3.08989	3.92887	0.0357143	0	0.0324675	0	0.483143	0	psoriasis	Healthy	Skin	Mast cells	psoriasis_Mast cells_vs_normal_skin_Mast cells
PIN1	0.8858	0.1142	2.04854	0.000216863	0.000104796	0	0.25	1.09185	1.08428	0.948382	-2.43299	4.43091	0.149351	0.0454545	0.142857	0.0454545	2.04849	0.683196	psoriasis	Healthy	Skin	Mast cells	psoriasis_Mast cells_vs_normal_skin_Mast cells
CANX	0.8858	0.1142	2.04854	0.000439282	0.0002372	0	0.25	0.831301	0.874701	0.62724	-1.99496	2.76265	0.25	0.212121	0.194805	0.151515	3.35164	2.69126	psoriasis	Healthy	Skin	Mast cells	psoriasis_Mast cells_vs_normal_skin_Mast cells
PSIP1	0.8856	0.1144	2.04656	6.85698e-05	0.000131854	0	0.25	-1.02644	-1.02545	1.32715	-4.9653	2.68213	0.025974	0.0757576	0.0194805	0.0757576	0.326087	1.32935	psoriasis	Healthy	Skin	Mast cells	psoriasis_Mast cells_vs_normal_skin_Mast cells
GPR183	0.8856	0.1144	2.04656	0.000180605	0.000116591	0	0.25	0.723283	0.826674	1.33014	-3.48106	4.63031	0.116883	0.0909091	0.0974026	0.0454545	1.46841	0.962984	psoriasis	Healthy	Skin	Mast cells	psoriasis_Mast cells_vs_normal_skin_Mast cells
PSMB10	0.8854	0.1146	2.04459	5.57375e-05	2.79439e-05	0	0.25	0.955692	0.98494	1.13718	-3.05057	4.2275	0.0292208	0.0151515	0.025974	0.0151515	0.393172	0.184775	psoriasis	Healthy	Skin	Mast cells	psoriasis_Mast cells_vs_normal_skin_Mast cells
CELF1	0.8854	0.1146	2.04459	4.19255e-05	8.95704e-05	0	0.25	-1.20262	-1.17265	1.00856	-4.0379	1.96225	0.012987	0.0606061	0.012987	0.0454545	0.180303	0.532727	psoriasis	Healthy	Skin	Mast cells	psoriasis_Mast cells_vs_normal_skin_Mast cells
IRS2	0.8854	0.1146	2.04459	6.15733e-05	8.86303e-05	0	0.25	-0.567024	-0.536171	1.51295	-5.16413	3.53119	0.025974	0.0757576	0.025974	0.0606061	0.440122	1.01763	psoriasis	Healthy	Skin	Mast cells	psoriasis_Mast cells_vs_normal_skin_Mast cells
PEX2	0.8852	0.1148	2.04262	9.14097e-05	4.06635e-05	0	0.25	0.947961	0.971266	1.43538	-4.13285	5.02798	0.038961	0.030303	0.038961	0.030303	0.640681	0.373301	psoriasis	Healthy	Skin	Mast cells	psoriasis_Mast cells_vs_normal_skin_Mast cells
FBXL15	0.885	0.115	2.04066	0.000136981	6.42531e-05	0	0.25	1.02325	1.05502	1.16967	-2.90322	4.53727	0.0616883	0.030303	0.0551948	0.030303	1.01453	0.23258	psoriasis	Healthy	Skin	Mast cells	psoriasis_Mast cells_vs_normal_skin_Mast cells
CRYL1	0.885	0.115	2.04066	5.33581e-05	4.60476e-05	0	0.25	0.282855	0.305185	1.66957	-4.57513	5.08905	0.025974	0.0151515	0.025974	0.0151515	0.408861	0.184775	psoriasis	Healthy	Skin	Mast cells	psoriasis_Mast cells_vs_normal_skin_Mast cells
TUBB6	0.8848	0.1152	2.03869	6.55203e-05	3.42375e-05	0	0.25	0.973359	0.981878	1.23889	-3.12158	4.87865	0.0292208	0.0151515	0.025974	0.0151515	0.441735	0.211318	psoriasis	Healthy	Skin	Mast cells	psoriasis_Mast cells_vs_normal_skin_Mast cells
UBA3	0.8848	0.1152	2.03869	0.000151679	8.27958e-05	0	0.25	0.841502	0.910406	1.16134	-3.34952	3.94911	0.0779221	0.0454545	0.0779221	0.0454545	1.19191	0.767228	psoriasis	Healthy	Skin	Mast cells	psoriasis_Mast cells_vs_normal_skin_Mast cells
FKBP2	0.8848	0.1152	2.03869	0.000491343	0.000252436	0	0.25	0.944139	0.933007	0.645764	-1.12445	3.04589	0.314935	0.181818	0.24026	0.166667	4.38436	2.31761	psoriasis	Healthy	Skin	Mast cells	psoriasis_Mast cells_vs_normal_skin_Mast cells
ERG	0.8846	0.1154	2.03673	4.61898e-05	8.0852e-05	0	0.25	-0.871201	-0.840125	1.4637	-5.46947	3.60743	0.0194805	0.0454545	0.0162338	0.0454545	0.247533	0.693301	psoriasis	Healthy	Skin	Mast cells	psoriasis_Mast cells_vs_normal_skin_Mast cells
ARRB1	0.8846	0.1154	2.03673	7.75191e-05	3.88601e-05	0	0.25	1.03419	1.02145	1.01772	-2.22273	4.13347	0.038961	0	0.038961	0	0.488431	0	psoriasis	Healthy	Skin	Mast cells	psoriasis_Mast cells_vs_normal_skin_Mast cells
LMAN1	0.8846	0.1154	2.03673	5.37953e-05	3.12546e-05	0	0.25	0.957635	1.01355	1.16888	-3.03729	4.16563	0.0292208	0.0151515	0.0292208	0.0151515	0.401014	0.402966	psoriasis	Healthy	Skin	Mast cells	psoriasis_Mast cells_vs_normal_skin_Mast cells
JADE2	0.8846	0.1154	2.03673	3.76252e-05	6.81905e-05	0	0.25	-0.956229	-0.992341	0.805594	-3.71808	1.88204	0.0227273	0.030303	0.0162338	0.030303	0.113201	0.603007	psoriasis	Healthy	Skin	Mast cells	psoriasis_Mast cells_vs_normal_skin_Mast cells
FBXO28	0.8846	0.1154	2.03673	6.20222e-05	2.96212e-05	0	0.25	1.0357	1.07834	1.08983	-2.689	4.17253	0.0292208	0.0151515	0.0292208	0.0151515	0.363699	0.289151	psoriasis	Healthy	Skin	Mast cells	psoriasis_Mast cells_vs_normal_skin_Mast cells
DUSP1	0.8846	0.1154	2.03673	0.00392485	0.00176018	0	0.25	1.03891	1.05975	0.911372	-2.25449	4.10909	4.62338	1.39394	0.688312	0.545455	59.5713	18.2267	psoriasis	Healthy	Skin	Mast cells	psoriasis_Mast cells_vs_normal_skin_Mast cells
SLC25A36	0.8844	0.1156	2.03477	5.99452e-05	0.000132104	0	0.25	-1.01746	-1.10191	1.17171	-4.92622	2.74891	0.025974	0.106061	0.025974	0.106061	0.305932	1.58174	psoriasis	Healthy	Skin	Mast cells	psoriasis_Mast cells_vs_normal_skin_Mast cells
ZDHHC4	0.8844	0.1156	2.03477	5.74143e-05	2.70382e-05	0	0.25	0.992629	1.0384	1.12744	-3.36089	4.6307	0.0324675	0.0151515	0.0324675	0.0151515	0.438638	0.0900268	psoriasis	Healthy	Skin	Mast cells	psoriasis_Mast cells_vs_normal_skin_Mast cells
LAPTM4A	0.8842	0.1158	2.03282	0.00166106	0.000947073	0	0.25	0.797349	0.810563	0.497642	-0.997889	2.39793	1.44805	0.787879	0.662338	0.469697	21.3223	9.47341	psoriasis	Healthy	Skin	Mast cells	psoriasis_Mast cells_vs_normal_skin_Mast cells
ZNF146	0.8842	0.1158	2.03282	8.00965e-05	7.53789e-05	0	0.25	0.320778	0.416666	1.42534	-4.24437	4.50035	0.0357143	0.0454545	0.0357143	0.0454545	0.579157	0.889865	psoriasis	Healthy	Skin	Mast cells	psoriasis_Mast cells_vs_normal_skin_Mast cells
HSPB1	0.8842	0.1158	2.03282	0.000874416	0.000418369	0	0.25	0.920577	0.927944	1.22717	-2.90878	4.67063	0.824675	0.393939	0.318182	0.19697	9.45233	4.34943	psoriasis	Healthy	Skin	Mast cells	psoriasis_Mast cells_vs_normal_skin_Mast cells
PURA	0.8842	0.1158	2.03282	5.15748e-05	9.97236e-05	0	0.25	-0.955919	-0.951155	1.23425	-4.81925	2.7598	0.0227273	0.030303	0.0227273	0.030303	0.363526	0.725888	psoriasis	Healthy	Skin	Mast cells	psoriasis_Mast cells_vs_normal_skin_Mast cells
ENSA	0.8842	0.1158	2.03282	0.000346809	0.00017628	0	0.25	1.04966	1.04046	0.880292	-1.76692	3.78557	0.217533	0.0909091	0.194805	0.0909091	3.01642	1.44595	psoriasis	Healthy	Skin	Mast cells	psoriasis_Mast cells_vs_normal_skin_Mast cells
NFKBIZ	0.884	0.116	2.03087	0.000333184	0.000574261	0	0.25	-1.01207	-1.00154	1.32221	-5.23846	2.97074	0.178571	0.5	0.13961	0.333333	2.43164	6.31732	psoriasis	Healthy	Skin	Mast cells	psoriasis_Mast cells_vs_normal_skin_Mast cells
DNPH1	0.884	0.116	2.03087	5.13573e-05	2.7869e-05	0	0.25	0.861292	0.925817	1.14232	-3.02596	4.0237	0.025974	0.0151515	0.025974	0.0151515	0.281676	0.23382	psoriasis	Healthy	Skin	Mast cells	psoriasis_Mast cells_vs_normal_skin_Mast cells
NDUFS2	0.884	0.116	2.03087	0.000141438	6.8468e-05	0	0.25	1.04751	1.10968	0.932602	-2.06793	3.32694	0.0714286	0.030303	0.0649351	0.030303	0.983926	0.494514	psoriasis	Healthy	Skin	Mast cells	psoriasis_Mast cells_vs_normal_skin_Mast cells
DYNC1H1	0.884	0.116	2.03087	5.37691e-05	6.25549e-05	0	0.25	-0.146396	-0.134481	1.46271	-4.64792	3.60351	0.0227273	0.0606061	0.0227273	0.0606061	0.384126	1.10994	psoriasis	Healthy	Skin	Mast cells	psoriasis_Mast cells_vs_normal_skin_Mast cells
LRCH3	0.8838	0.1162	2.02892	4.21445e-05	8.42609e-05	0	0.25	-1.03489	-1.04613	0.940572	-3.86631	2.12724	0.0162338	0.0454545	0.0162338	0.0454545	0.165366	0.423032	psoriasis	Healthy	Skin	Mast cells	psoriasis_Mast cells_vs_normal_skin_Mast cells
PLPP5	0.8838	0.1162	2.02892	8.31886e-05	3.99838e-05	0	0.25	0.989383	1.01523	0.928308	-2.74685	3.63136	0.0487013	0.0454545	0.0487013	0.0454545	0.759354	0.60128	psoriasis	Healthy	Skin	Mast cells	psoriasis_Mast cells_vs_normal_skin_Mast cells
RAD9A	0.8838	0.1162	2.02892	5.01011e-05	2.62793e-05	0	0.25	0.910205	0.963296	1.18204	-3.34485	4.44945	0.0227273	0.0151515	0.0227273	0.0151515	0.266802	0.16742	psoriasis	Healthy	Skin	Mast cells	psoriasis_Mast cells_vs_normal_skin_Mast cells
DCUN1D5	0.8838	0.1162	2.02892	7.75466e-05	4.24735e-05	0	0.25	0.816778	0.891063	1.21042	-3.23406	3.79576	0.0487013	0.0151515	0.038961	0.0151515	0.63389	0.150015	psoriasis	Healthy	Skin	Mast cells	psoriasis_Mast cells_vs_normal_skin_Mast cells
IGFLR1	0.8836	0.1164	2.02697	6.43954e-05	3.2694e-05	0	0.25	1.00118	1.02227	1.12047	-2.69291	4.30145	0.025974	0.030303	0.0227273	0.030303	0.32548	0.677406	psoriasis	Healthy	Skin	Mast cells	psoriasis_Mast cells_vs_normal_skin_Mast cells
TESPA1	0.8836	0.1164	2.02697	0.000191514	0.000104602	0	0.25	0.846941	0.892954	0.784995	-2.33869	3.53023	0.11039	0.0606061	0.0974026	0.0606061	1.33092	0.845736	psoriasis	Healthy	Skin	Mast cells	psoriasis_Mast cells_vs_normal_skin_Mast cells
MLLT10	0.8834	0.1166	2.02503	4.47159e-05	4.40345e-05	0	0.25	0.36551	0.501467	1.45792	-3.93646	4.21894	0.0162338	0.0454545	0.012987	0.0454545	0.252739	0.943915	psoriasis	Healthy	Skin	Mast cells	psoriasis_Mast cells_vs_normal_skin_Mast cells
KLF13	0.8834	0.1166	2.02503	6.39065e-05	4.06289e-05	0	0.25	0.780854	0.814019	1.39964	-3.85242	4.55966	0.038961	0.030303	0.0324675	0.030303	0.58717	0.324793	psoriasis	Healthy	Skin	Mast cells	psoriasis_Mast cells_vs_normal_skin_Mast cells
CCDC59	0.8834	0.1166	2.02503	0.000174892	0.000330957	0	0.25	-1.00369	-0.977345	0.723468	-3.80479	1.07137	0.100649	0.272727	0.0876623	0.242424	1.33183	3.48421	psoriasis	Healthy	Skin	Mast cells	psoriasis_Mast cells_vs_normal_skin_Mast cells
TBC1D10A	0.8834	0.1166	2.02503	8.1869e-05	4.56087e-05	0	0.25	0.795856	0.825179	1.37946	-3.46981	5.2572	0.0487013	0.0151515	0.0487013	0.0151515	0.742099	0.189869	psoriasis	Healthy	Skin	Mast cells	psoriasis_Mast cells_vs_normal_skin_Mast cells
HECTD1	0.8832	0.1168	2.02309	5.70267e-05	0.000103338	0	0.25	-0.545095	-0.522126	1.53396	-5.03369	3.872	0.0194805	0.0909091	0.0194805	0.0909091	0.293194	2.04963	psoriasis	Healthy	Skin	Mast cells	psoriasis_Mast cells_vs_normal_skin_Mast cells
ZNF75A	0.8832	0.1168	2.02309	5.92402e-05	3.73993e-05	0	0.25	0.794578	0.850603	1.25627	-3.35845	4.42079	0.025974	0.0151515	0.025974	0.0151515	0.333798	0.371361	psoriasis	Healthy	Skin	Mast cells	psoriasis_Mast cells_vs_normal_skin_Mast cells
ZDHHC17	0.8832	0.1168	2.02309	5.75753e-05	8.14423e-05	0	0.25	-0.371901	-0.310604	1.5323	-5.27786	4.41387	0.025974	0.0454545	0.025974	0.0454545	0.398438	0.784916	psoriasis	Healthy	Skin	Mast cells	psoriasis_Mast cells_vs_normal_skin_Mast cells
MRPS18B	0.8832	0.1168	2.02309	0.000132813	6.17149e-05	0	0.25	1.03936	1.0358	0.893714	-1.94972	4.47448	0.0616883	0.030303	0.0616883	0.030303	0.813294	0.27485	psoriasis	Healthy	Skin	Mast cells	psoriasis_Mast cells_vs_normal_skin_Mast cells
NAP1L5	0.8832	0.1168	2.02309	5.63256e-05	2.43229e-05	0	0.25	1.09095	1.0796	1.02341	-2.49107	4.28789	0.0324675	0	0.0292208	0	0.41616	0	psoriasis	Healthy	Skin	Mast cells	psoriasis_Mast cells_vs_normal_skin_Mast cells
TADA3	0.8832	0.1168	2.02309	7.69212e-05	3.88603e-05	0	0.25	0.948033	0.967727	1.05373	-2.40117	3.91632	0.0422078	0.030303	0.038961	0.030303	0.459518	0.501586	psoriasis	Healthy	Skin	Mast cells	psoriasis_Mast cells_vs_normal_skin_Mast cells
THUMPD3	0.883	0.117	2.02115	6.77635e-05	0.000120791	0	0.25	-0.921468	-0.96629	0.894367	-3.82196	2.51329	0.0324675	0.0454545	0.0292208	0.0454545	0.359787	0.658094	psoriasis	Healthy	Skin	Mast cells	psoriasis_Mast cells_vs_normal_skin_Mast cells
HSPA4	0.883	0.117	2.02115	7.44176e-05	0.000141387	0	0.25	-0.935277	-0.954929	0.737117	-3.92754	1.747	0.0324675	0.0757576	0.0324675	0.0757576	0.501447	0.743885	psoriasis	Healthy	Skin	Mast cells	psoriasis_Mast cells_vs_normal_skin_Mast cells
SYS1	0.883	0.117	2.02115	6.25651e-05	4.09578e-05	0	0.25	0.558304	0.561922	1.65387	-4.80936	4.52476	0.0324675	0.0151515	0.0292208	0.0151515	0.566759	0.321007	psoriasis	Healthy	Skin	Mast cells	psoriasis_Mast cells_vs_normal_skin_Mast cells
HSPA1B	0.883	0.117	2.02115	0.00120239	0.00126073	0	0.25	0.110979	0.227774	1.56643	-5.40641	4.3115	1.0487	1.5	0.441558	0.409091	13.1225	22.4356	psoriasis	Healthy	Skin	Mast cells	psoriasis_Mast cells_vs_normal_skin_Mast cells
LSM10	0.883	0.117	2.02115	0.000245659	0.000113245	0	0.25	1.03836	1.06922	0.862018	-1.57149	3.29877	0.113636	0.030303	0.103896	0.030303	1.63665	0.28663	psoriasis	Healthy	Skin	Mast cells	psoriasis_Mast cells_vs_normal_skin_Mast cells
NFYC	0.8828	0.1172	2.01922	8.74314e-05	4.87512e-05	0	0.25	0.813965	0.866631	1.2484	-3.40348	4.25083	0.038961	0.030303	0.038961	0.030303	0.482727	0.600251	psoriasis	Healthy	Skin	Mast cells	psoriasis_Mast cells_vs_normal_skin_Mast cells
RNF19A	0.8828	0.1172	2.01922	3.68603e-05	6.54794e-05	0	0.25	-1.10918	-1.11456	1.1615	-5.32096	2.74942	0.025974	0.0151515	0.0162338	0.0151515	0.229797	0.162048	psoriasis	Healthy	Skin	Mast cells	psoriasis_Mast cells_vs_normal_skin_Mast cells
TNFAIP3	0.8828	0.1172	2.01922	0.00137922	0.00193384	0	0.25	-0.663814	-0.688007	1.33952	-4.53145	3.61913	0.977272	2.06061	0.441558	0.530303	15.5983	20.8117	psoriasis	Healthy	Skin	Mast cells	psoriasis_Mast cells_vs_normal_skin_Mast cells
BRMS1	0.8828	0.1172	2.01922	8.98189e-05	4.3076e-05	0	0.25	0.942584	0.995835	0.921087	-2.42437	3.64988	0.0422078	0.0151515	0.0422078	0.0151515	0.565006	0.0722189	psoriasis	Healthy	Skin	Mast cells	psoriasis_Mast cells_vs_normal_skin_Mast cells
CNRIP1	0.8828	0.1172	2.01922	0.000151019	7.77007e-05	0	0.25	0.979092	1.03493	0.959119	-2.58825	3.96008	0.0714286	0.0606061	0.0714286	0.0454545	1.08696	1.44129	psoriasis	Healthy	Skin	Mast cells	psoriasis_Mast cells_vs_normal_skin_Mast cells
GCC2	0.8826	0.1174	2.01729	6.96778e-05	0.000152752	0	0.25	-1.08053	-1.08995	1.04703	-4.41015	2.10723	0.0292208	0.0909091	0.0292208	0.0909091	0.407518	1.37812	psoriasis	Healthy	Skin	Mast cells	psoriasis_Mast cells_vs_normal_skin_Mast cells
SLC25A11	0.8826	0.1174	2.01729	0.000129167	6.96236e-05	0	0.25	1.00022	1.01929	1.24421	-2.76804	4.99186	0.0649351	0.0454545	0.0649351	0.0454545	1.09274	0.959811	psoriasis	Healthy	Skin	Mast cells	psoriasis_Mast cells_vs_normal_skin_Mast cells
THUMPD1	0.8826	0.1174	2.01729	7.79762e-05	5.94365e-05	0	0.25	0.462858	0.476575	1.48402	-4.14757	4.65402	0.038961	0.030303	0.038961	0.030303	0.614756	0.44876	psoriasis	Healthy	Skin	Mast cells	psoriasis_Mast cells_vs_normal_skin_Mast cells
TMF1	0.8826	0.1174	2.01729	9.33382e-05	0.00015385	0	0.25	-0.853904	-0.901963	0.897759	-3.56177	2.81056	0.0519481	0.0606061	0.0519481	0.0606061	0.60466	0.624242	psoriasis	Healthy	Skin	Mast cells	psoriasis_Mast cells_vs_normal_skin_Mast cells
KPNA1	0.8824	0.1176	2.01536	6.59764e-05	3.51704e-05	0	0.25	0.916595	0.952692	1.30679	-3.4812	4.40653	0.025974	0.030303	0.025974	0.030303	0.387609	0.615209	psoriasis	Healthy	Skin	Mast cells	psoriasis_Mast cells_vs_normal_skin_Mast cells
RNF216	0.8824	0.1176	2.01536	4.9796e-05	6.19714e-05	0	0.25	-0.472434	-0.43382	1.51908	-5.22941	3.81963	0.0194805	0.030303	0.0194805	0.030303	0.330627	0.625501	psoriasis	Healthy	Skin	Mast cells	psoriasis_Mast cells_vs_normal_skin_Mast cells
GADD45B	0.8824	0.1176	2.01536	0.000763186	0.00107407	0	0.25	-0.627679	-0.65587	1.50166	-5.85226	4.5872	0.62987	1.13636	0.285714	0.409091	8.7402	10.9449	psoriasis	Healthy	Skin	Mast cells	psoriasis_Mast cells_vs_normal_skin_Mast cells
GSPT1	0.8824	0.1176	2.01536	8.69955e-05	4.57879e-05	0	0.25	0.945349	0.969855	1.12509	-2.62139	4.60532	0.0357143	0.030303	0.0324675	0.030303	0.452819	0.56682	psoriasis	Healthy	Skin	Mast cells	psoriasis_Mast cells_vs_normal_skin_Mast cells
ATP5MC2	0.8822	0.1178	2.01343	0.000916264	0.00144444	0	0.25	-0.686548	-0.695625	0.411529	-2.03465	0.953945	0.65909	1.21212	0.474026	0.69697	9.41712	16.1784	psoriasis	Healthy	Skin	Mast cells	psoriasis_Mast cells_vs_normal_skin_Mast cells
LDHA	0.8822	0.1178	2.01343	0.000738757	0.000370369	0	0.25	0.913321	0.944268	0.603065	-0.989381	2.7602	0.532468	0.212121	0.363636	0.181818	6.92695	2.71379	psoriasis	Healthy	Skin	Mast cells	psoriasis_Mast cells_vs_normal_skin_Mast cells
UBE2W	0.8822	0.1178	2.01343	0.000122097	6.03926e-05	0	0.25	0.97293	1.00291	0.886964	-1.97482	3.57986	0.0616883	0.0454545	0.0551948	0.0454545	0.766329	0.362696	psoriasis	Healthy	Skin	Mast cells	psoriasis_Mast cells_vs_normal_skin_Mast cells
CCDC107	0.882	0.118	2.01151	0.000136052	6.7403e-05	0	0.25	0.89029	0.972437	0.925332	-2.75426	3.54357	0.0876623	0.0151515	0.0746753	0.0151515	1.12764	0.118371	psoriasis	Healthy	Skin	Mast cells	psoriasis_Mast cells_vs_normal_skin_Mast cells
UBE2L6	0.882	0.118	2.01151	0.000158328	8.49967e-05	0	0.25	0.669471	0.702221	1.434	-3.78886	4.82078	0.0941559	0.0454545	0.0811688	0.0454545	1.26935	0.425031	psoriasis	Healthy	Skin	Mast cells	psoriasis_Mast cells_vs_normal_skin_Mast cells
FXR1	0.882	0.118	2.01151	0.000123369	0.000239499	0	0.25	-0.805612	-0.691597	1.58382	-6.23572	3.91963	0.0681818	0.227273	0.0584416	0.136364	1.02438	2.39533	psoriasis	Healthy	Skin	Mast cells	psoriasis_Mast cells_vs_normal_skin_Mast cells
DNAJB1	0.8818	0.1182	2.00959	0.00211423	0.00166291	0	0.25	0.370783	0.434998	1.58924	-4.91267	4.5541	2.2013	1.86364	0.487013	0.393939	28.6585	26.82	psoriasis	Healthy	Skin	Mast cells	psoriasis_Mast cells_vs_normal_skin_Mast cells
NIPSNAP3A	0.8818	0.1182	2.00959	9.6701e-05	4.98935e-05	0	0.25	0.932193	0.988859	0.915145	-2.36867	3.61941	0.0519481	0	0.0519481	0	0.600672	0	psoriasis	Healthy	Skin	Mast cells	psoriasis_Mast cells_vs_normal_skin_Mast cells
SCOC	0.8818	0.1182	2.00959	0.00015156	9.07122e-05	0	0.25	0.782306	0.82233	1.35401	-3.28554	4.96595	0.0876624	0.0606061	0.0844156	0.0606061	1.41129	0.923042	psoriasis	Healthy	Skin	Mast cells	psoriasis_Mast cells_vs_normal_skin_Mast cells
BTBD7	0.8816	0.1184	2.00767	5.54382e-05	2.94959e-05	0	0.25	0.940071	0.988691	0.985581	-2.4797	4.2205	0.0227273	0.030303	0.0227273	0.030303	0.364814	0.555434	psoriasis	Healthy	Skin	Mast cells	psoriasis_Mast cells_vs_normal_skin_Mast cells
CACUL1	0.8816	0.1184	2.00767	5.66408e-05	3.21263e-05	0	0.25	0.849556	0.874712	1.19553	-3.05839	4.12085	0.025974	0.030303	0.025974	0.030303	0.354909	0.590466	psoriasis	Healthy	Skin	Mast cells	psoriasis_Mast cells_vs_normal_skin_Mast cells
SLC39A7	0.8816	0.1184	2.00767	7.51356e-05	6.82785e-05	0	0.25	0.310615	0.331693	1.48709	-4.39332	4.43447	0.038961	0.0454545	0.038961	0.0454545	0.548116	0.859118	psoriasis	Healthy	Skin	Mast cells	psoriasis_Mast cells_vs_normal_skin_Mast cells
FOXJ3	0.8816	0.1184	2.00767	5.62701e-05	8.77694e-05	0	0.25	-0.681788	-0.632624	1.46156	-5.49263	3.31285	0.0324675	0.0757576	0.025974	0.0757576	0.439992	1.45943	psoriasis	Healthy	Skin	Mast cells	psoriasis_Mast cells_vs_normal_skin_Mast cells
PARN	0.8816	0.1184	2.00767	4.15752e-05	7.8348e-05	0	0.25	-0.946857	-0.913937	1.32479	-5.22961	3.10085	0.025974	0.030303	0.0162338	0.030303	0.203794	0.504697	psoriasis	Healthy	Skin	Mast cells	psoriasis_Mast cells_vs_normal_skin_Mast cells
NME7	0.8816	0.1184	2.00767	0.000105328	5.37483e-05	0	0.25	0.988897	1.02638	1.13231	-3.06795	4.34508	0.0422078	0.030303	0.0422078	0.030303	0.717693	0.412727	psoriasis	Healthy	Skin	Mast cells	psoriasis_Mast cells_vs_normal_skin_Mast cells
DPM2	0.8814	0.1186	2.00575	7.74628e-05	3.73593e-05	0	0.25	1.00265	1.01872	0.816363	-1.90245	3.45564	0.0357143	0	0.0357143	0	0.413282	0	psoriasis	Healthy	Skin	Mast cells	psoriasis_Mast cells_vs_normal_skin_Mast cells
DYNLT1	0.8814	0.1186	2.00575	0.000294338	0.000158888	0	0.25	0.837984	0.864481	0.59021	-1.37258	2.75551	0.185065	0.0909091	0.165584	0.0757576	2.55779	0.765865	psoriasis	Healthy	Skin	Mast cells	psoriasis_Mast cells_vs_normal_skin_Mast cells
ARCN1	0.8814	0.1186	2.00575	4.4089e-05	8.82757e-05	0	0.25	-1.02356	-1.04084	0.817379	-3.6764	1.81989	0.0162338	0.0909091	0.0162338	0.0909091	0.164707	1.30438	psoriasis	Healthy	Skin	Mast cells	psoriasis_Mast cells_vs_normal_skin_Mast cells
MAT2B	0.8814	0.1186	2.00575	0.000113663	5.88374e-05	0	0.25	0.948164	0.963979	0.907985	-3.33	3.68008	0.0616883	0	0.0584416	0	0.738811	0	psoriasis	Healthy	Skin	Mast cells	psoriasis_Mast cells_vs_normal_skin_Mast cells
LGALS7B	0.8812	0.1188	2.00384	4.67888e-05	9.14936e-05	0	0.25	-1.16739	-1.12683	1.08684	-4.50176	2.01673	0.0292208	0.0454545	0.025974	0.030303	0.365727	0.464007	psoriasis	Healthy	Skin	Mast cells	psoriasis_Mast cells_vs_normal_skin_Mast cells
RTL8C	0.8812	0.1188	2.00384	7.61089e-05	5.8721e-05	0	0.25	0.501803	0.524369	1.60352	-4.84476	5.23535	0.038961	0.0454545	0.0357143	0.0454545	0.506659	0.734811	psoriasis	Healthy	Skin	Mast cells	psoriasis_Mast cells_vs_normal_skin_Mast cells
FARSA	0.8812	0.1188	2.00384	6.85306e-05	3.37779e-05	0	0.25	0.950927	0.981371	0.977414	-2.52685	4.17117	0.0422078	0	0.0422078	0	0.550964	0	psoriasis	Healthy	Skin	Mast cells	psoriasis_Mast cells_vs_normal_skin_Mast cells
TACC1	0.8812	0.1188	2.00384	0.000123952	0.000156481	0	0.25	-0.69933	-0.747828	1.30655	-4.53107	2.86797	0.0714286	0.0909091	0.0681818	0.0909091	0.817169	1.1424	psoriasis	Healthy	Skin	Mast cells	psoriasis_Mast cells_vs_normal_skin_Mast cells
NUDT21	0.8812	0.1188	2.00384	9.63994e-05	5.30355e-05	0	0.25	0.721507	0.774069	1.22841	-3.5231	4.5555	0.0487013	0.030303	0.0487013	0.030303	0.688041	0.196275	psoriasis	Healthy	Skin	Mast cells	psoriasis_Mast cells_vs_normal_skin_Mast cells
PCM1	0.881	0.119	2.00193	6.55936e-05	0.000123194	0	0.25	-0.948159	-0.962275	0.698796	-3.20795	1.66187	0.0292208	0.0757576	0.025974	0.0757576	0.277318	1.00631	psoriasis	Healthy	Skin	Mast cells	psoriasis_Mast cells_vs_normal_skin_Mast cells
CDKN1B	0.881	0.119	2.00193	7.27475e-05	0.000118829	0	0.25	-0.982867	-0.977929	1.32118	-4.78707	3.43505	0.0519481	0.030303	0.038961	0.030303	0.600397	0.437214	psoriasis	Healthy	Skin	Mast cells	psoriasis_Mast cells_vs_normal_skin_Mast cells
IGFBP7	0.8808	0.1192	2.00003	9.70462e-05	4.78629e-05	0	0.25	0.974157	0.984276	0.822066	-1.77832	3.95919	0.0649351	0	0.0454545	0	0.730885	0	psoriasis	Healthy	Skin	Mast cells	psoriasis_Mast cells_vs_normal_skin_Mast cells
TSG101	0.8806	0.1194	1.99812	0.000142148	6.94852e-05	0	0.25	0.983482	0.966583	0.785716	-2.41797	3.48039	0.0811688	0.030303	0.0779221	0.030303	1.00737	0.195905	psoriasis	Healthy	Skin	Mast cells	psoriasis_Mast cells_vs_normal_skin_Mast cells
SRSF8	0.8804	0.1196	1.99622	0.000136293	6.96486e-05	0	0.25	0.980372	1.00182	0.936505	-2.24457	3.68844	0.0779221	0	0.0779221	0	1.15086	0	psoriasis	Healthy	Skin	Mast cells	psoriasis_Mast cells_vs_normal_skin_Mast cells
DCTN6	0.8804	0.1196	1.99622	8.85677e-05	4.97901e-05	0	0.25	0.854399	0.885878	1.28545	-3.99931	4.50578	0.038961	0.030303	0.038961	0.030303	0.702495	0.484937	psoriasis	Healthy	Skin	Mast cells	psoriasis_Mast cells_vs_normal_skin_Mast cells
DERL1	0.8804	0.1196	1.99622	8.40259e-05	4.17669e-05	0	0.25	0.950559	0.964465	1.15897	-2.86213	4.82457	0.0487013	0.030303	0.0487013	0.030303	0.565604	0.670926	psoriasis	Healthy	Skin	Mast cells	psoriasis_Mast cells_vs_normal_skin_Mast cells
STARD10	0.8802	0.1198	1.99433	8.97488e-05	0.000159203	0	0.25	-1.03092	-1.08543	0.948481	-3.8679	1.91253	0.038961	0.136364	0.038961	0.106061	0.470758	1.3604	psoriasis	Healthy	Skin	Mast cells	psoriasis_Mast cells_vs_normal_skin_Mast cells
SLC6A6	0.88	0.12	1.99243	8.70792e-05	0.000159614	0	0.25	-0.903374	-0.906743	0.64258	-2.97585	1.37441	0.0454545	0.0909091	0.0422078	0.0909091	0.484546	1.19718	psoriasis	Healthy	Skin	Mast cells	psoriasis_Mast cells_vs_normal_skin_Mast cells
GNAQ	0.88	0.12	1.99243	8.2348e-05	0.000108836	0	0.25	-0.283528	-0.29802	1.42365	-4.45039	3.84205	0.0616883	0.0454545	0.0454545	0.0454545	0.613748	1.14554	psoriasis	Healthy	Skin	Mast cells	psoriasis_Mast cells_vs_normal_skin_Mast cells
ASF1A	0.88	0.12	1.99243	0.000109044	5.40723e-05	0	0.25	0.929428	0.953383	1.28714	-3.84136	4.5264	0.0487013	0.030303	0.0487013	0.030303	0.833649	0.314411	psoriasis	Healthy	Skin	Mast cells	psoriasis_Mast cells_vs_normal_skin_Mast cells
ANKRD37	0.88	0.12	1.99243	6.64913e-05	5.33991e-05	0	0.25	-0.114127	-0.196545	1.62477	-5.36249	5.26419	0.0422078	0.0151515	0.0194805	0.0151515	0.715799	0.183432	psoriasis	Healthy	Skin	Mast cells	psoriasis_Mast cells_vs_normal_skin_Mast cells
DHRS1	0.8798	0.1202	1.99054	5.24236e-05	4.05031e-05	0	0.25	0.426907	0.482972	1.46372	-4.11626	4.80818	0.025974	0.030303	0.025974	0.030303	0.308233	0.705693	psoriasis	Healthy	Skin	Mast cells	psoriasis_Mast cells_vs_normal_skin_Mast cells
COIL	0.8798	0.1202	1.99054	5.54066e-05	9.33788e-05	0	0.25	-0.888305	-0.915101	0.891735	-3.9169	2.41278	0.025974	0.030303	0.025974	0.030303	0.315865	0.275997	psoriasis	Healthy	Skin	Mast cells	psoriasis_Mast cells_vs_normal_skin_Mast cells
ASH1L	0.8798	0.1202	1.99054	0.000116009	0.000109668	0	0.25	0.247619	0.259716	1.4376	-3.95296	4.37856	0.0811688	0.030303	0.0779221	0.030303	1.2288	0.46547	psoriasis	Healthy	Skin	Mast cells	psoriasis_Mast cells_vs_normal_skin_Mast cells
ETFRF1	0.8798	0.1202	1.99054	0.000129812	6.35734e-05	0	0.25	0.977558	0.999774	0.817712	-1.91261	3.2656	0.0779221	0.0151515	0.0779221	0.0151515	1.14167	0.163977	psoriasis	Healthy	Skin	Mast cells	psoriasis_Mast cells_vs_normal_skin_Mast cells
TNFRSF9	0.8796	0.1204	1.98865	9.45774e-05	3.87465e-05	0	0.25	1.09006	1.11054	1.13211	-3.24318	4.44926	0.0454545	0.0151515	0.0422078	0.0151515	0.719522	0.0900268	psoriasis	Healthy	Skin	Mast cells	psoriasis_Mast cells_vs_normal_skin_Mast cells
PRRC2C	0.8796	0.1204	1.98865	0.000138954	0.000248686	0	0.25	-0.905226	-0.89571	0.703211	-3.37617	1.51938	0.0941559	0.19697	0.0649351	0.181818	0.820923	2.20143	psoriasis	Healthy	Skin	Mast cells	psoriasis_Mast cells_vs_normal_skin_Mast cells
CCDC90B	0.8794	0.1206	1.98676	0.000143987	8.88434e-05	0	0.25	0.771479	0.808013	1.22769	-3.19545	4.18066	0.0811688	0.0606061	0.0746753	0.0606061	1.31476	0.783994	psoriasis	Healthy	Skin	Mast cells	psoriasis_Mast cells_vs_normal_skin_Mast cells
NINJ1	0.8794	0.1206	1.98676	0.000112924	0.000121075	0	0.25	-0.324597	-0.361799	1.36555	-4.22306	4.12	0.0616883	0.136364	0.0519481	0.0909091	0.893613	1.36597	psoriasis	Healthy	Skin	Mast cells	psoriasis_Mast cells_vs_normal_skin_Mast cells
C17orf58	0.8794	0.1206	1.98676	4.46973e-05	8.57871e-05	0	0.25	-1.01304	-1.00171	1.11544	-4.44345	2.5939	0.0194805	0.030303	0.0194805	0.030303	0.287802	0.431579	psoriasis	Healthy	Skin	Mast cells	psoriasis_Mast cells_vs_normal_skin_Mast cells
MAP2K2	0.8794	0.1206	1.98676	4.39337e-05	7.50104e-05	0	0.25	-0.608042	-0.628587	1.30616	-4.53794	3.50381	0.0227273	0.0454545	0.0227273	0.0454545	0.253369	0.764489	psoriasis	Healthy	Skin	Mast cells	psoriasis_Mast cells_vs_normal_skin_Mast cells
ZMYM5	0.8794	0.1206	1.98676	6.69138e-05	3.76125e-05	0	0.25	0.920606	0.954068	1.15355	-3.08578	4.13584	0.0292208	0.0151515	0.0292208	0.0151515	0.428457	0.189869	psoriasis	Healthy	Skin	Mast cells	psoriasis_Mast cells_vs_normal_skin_Mast cells
TMX2	0.8794	0.1206	1.98676	7.59331e-05	3.89094e-05	0	0.25	0.925809	0.96218	0.901667	-2.32415	3.83541	0.038961	0.0151515	0.0292208	0.0151515	0.468757	0.184775	psoriasis	Healthy	Skin	Mast cells	psoriasis_Mast cells_vs_normal_skin_Mast cells
MEA1	0.8794	0.1206	1.98676	0.000107425	5.75946e-05	0	0.25	0.858012	0.904316	1.22624	-3.06888	5.20048	0.0649351	0.030303	0.0616883	0.030303	0.86005	0.481283	psoriasis	Healthy	Skin	Mast cells	psoriasis_Mast cells_vs_normal_skin_Mast cells
SNX14	0.8792	0.1208	1.98488	9.96243e-05	5.54033e-05	0	0.25	0.890528	0.935141	1.14979	-3.00981	4.18705	0.0487013	0.0151515	0.0422078	0.0151515	0.562201	0.333	psoriasis	Healthy	Skin	Mast cells	psoriasis_Mast cells_vs_normal_skin_Mast cells
MAP1LC3A	0.8792	0.1208	1.98488	7.22056e-05	3.75877e-05	0	0.25	0.854658	0.874259	1.18818	-2.89041	4.32076	0.038961	0.030303	0.0357143	0.030303	0.609595	0.27031	psoriasis	Healthy	Skin	Mast cells	psoriasis_Mast cells_vs_normal_skin_Mast cells
ING3	0.8792	0.1208	1.98488	5.23809e-05	3.05277e-05	0	0.25	0.856644	0.905573	1.11559	-3.05438	3.88953	0.025974	0.0151515	0.025974	0.0151515	0.350022	0.0900268	psoriasis	Healthy	Skin	Mast cells	psoriasis_Mast cells_vs_normal_skin_Mast cells
AHSA1	0.879	0.121	1.98299	0.000157279	7.50572e-05	0	0.25	0.983429	1.00729	1.05426	-2.80413	4.46683	0.100649	0.0454545	0.0909091	0.0454545	1.54712	0.507677	psoriasis	Healthy	Skin	Mast cells	psoriasis_Mast cells_vs_normal_skin_Mast cells
ZNF451	0.879	0.121	1.98299	7.30665e-05	0.000137671	0	0.25	-1.19374	-1.08813	1.12028	-4.78272	2.37917	0.0324675	0.0606061	0.0324675	0.0606061	0.415653	0.671256	psoriasis	Healthy	Skin	Mast cells	psoriasis_Mast cells_vs_normal_skin_Mast cells
PPP1R8	0.879	0.121	1.98299	7.08435e-05	3.81904e-05	0	0.25	0.827993	0.898381	0.901122	-3.09419	3.51504	0.0324675	0.0151515	0.0324675	0.0151515	0.354161	0.0985785	psoriasis	Healthy	Skin	Mast cells	psoriasis_Mast cells_vs_normal_skin_Mast cells
ATF7IP	0.879	0.121	1.98299	5.00339e-05	7.58403e-05	0	0.25	-0.670691	-0.687304	1.40691	-4.89479	3.40125	0.0324675	0.0454545	0.0227273	0.0454545	0.36008	0.851485	psoriasis	Healthy	Skin	Mast cells	psoriasis_Mast cells_vs_normal_skin_Mast cells
METTL9	0.8788	0.1212	1.98112	0.000125436	6.63228e-05	0	0.25	0.93219	0.888236	1.29306	-2.83942	5.15283	0.0681818	0.0151515	0.0649351	0.0151515	1.02256	0.123183	psoriasis	Healthy	Skin	Mast cells	psoriasis_Mast cells_vs_normal_skin_Mast cells
NIBAN2	0.8788	0.1212	1.98112	0.000109968	0.000162505	0	0.25	-0.560607	-0.578248	1.45237	-4.91954	3.99436	0.0519481	0.136364	0.0519481	0.136364	0.92261	2.77679	psoriasis	Healthy	Skin	Mast cells	psoriasis_Mast cells_vs_normal_skin_Mast cells
PFKL	0.8786	0.1214	1.97924	6.55307e-05	3.35034e-05	0	0.25	0.958189	0.983272	1.04191	-2.37988	4.22133	0.0357143	0.0151515	0.0357143	0.0151515	0.488964	0.086878	psoriasis	Healthy	Skin	Mast cells	psoriasis_Mast cells_vs_normal_skin_Mast cells
SELENBP1	0.8786	0.1214	1.97924	7.2239e-05	0.000123134	0	0.25	-0.869266	-0.822665	1.32198	-4.73453	3.46527	0.0357143	0.0757576	0.0324675	0.0757576	0.66801	1.21189	psoriasis	Healthy	Skin	Mast cells	psoriasis_Mast cells_vs_normal_skin_Mast cells
TOR1AIP1	0.8786	0.1214	1.97924	8.36439e-05	5.65915e-05	0	0.25	0.511428	0.549079	1.49199	-4.38797	4.9542	0.038961	0.0454545	0.038961	0.0454545	0.530104	0.647032	psoriasis	Healthy	Skin	Mast cells	psoriasis_Mast cells_vs_normal_skin_Mast cells
MTLN	0.8784	0.1216	1.97737	0.000144126	7.5033e-05	0	0.25	0.930235	0.948136	0.772734	-1.54207	3.46406	0.0909091	0.0909091	0.0876623	0.0757576	1.31883	0.909445	psoriasis	Healthy	Skin	Mast cells	psoriasis_Mast cells_vs_normal_skin_Mast cells
CAPRIN1	0.8784	0.1216	1.97737	0.000112984	6.42648e-05	0	0.25	0.886634	0.93228	1.1102	-3.14862	3.81147	0.0551948	0.030303	0.0519481	0.030303	0.805523	0.411033	psoriasis	Healthy	Skin	Mast cells	psoriasis_Mast cells_vs_normal_skin_Mast cells
PDIA3	0.8782	0.1218	1.97549	0.000558438	0.000286889	0	0.25	0.89066	0.926198	0.727896	-2.05239	2.96507	0.389611	0.136364	0.305195	0.121212	5.32775	1.60354	psoriasis	Healthy	Skin	Mast cells	psoriasis_Mast cells_vs_normal_skin_Mast cells
VPS72	0.8782	0.1218	1.97549	0.00010195	5.4623e-05	0	0.25	0.87971	0.911339	1.12111	-2.87699	4.54337	0.0681818	0.0151515	0.0681818	0.0151515	0.955773	0.086878	psoriasis	Healthy	Skin	Mast cells	psoriasis_Mast cells_vs_normal_skin_Mast cells
RPL36	0.8782	0.1218	1.97549	0.00164515	0.00306083	0	0.25	-0.90149	-0.93664	0.771107	-2.99914	1.71978	1.43182	3.30303	0.636364	0.848485	17.7972	37.4905	psoriasis	Healthy	Skin	Mast cells	psoriasis_Mast cells_vs_normal_skin_Mast cells
IMPA1	0.8782	0.1218	1.97549	8.49001e-05	4.69497e-05	0	0.25	0.750564	0.773343	1.24581	-3.47787	4.34861	0.038961	0.0454545	0.0357143	0.0454545	0.733688	0.538581	psoriasis	Healthy	Skin	Mast cells	psoriasis_Mast cells_vs_normal_skin_Mast cells
VBP1	0.878	0.122	1.97363	0.000142372	8.06299e-05	0	0.25	0.929305	0.949629	1.06425	-3.28061	4.09254	0.0909091	0.0454545	0.0876623	0.0454545	1.29057	0.608548	psoriasis	Healthy	Skin	Mast cells	psoriasis_Mast cells_vs_normal_skin_Mast cells
CEP20	0.878	0.122	1.97363	7.81497e-05	5.02446e-05	0	0.25	0.81375	0.87808	1.23622	-2.99045	4.85635	0.038961	0.0151515	0.038961	0.0151515	0.561553	0.2925	psoriasis	Healthy	Skin	Mast cells	psoriasis_Mast cells_vs_normal_skin_Mast cells
AP1S1	0.878	0.122	1.97363	7.47172e-05	3.96516e-05	0	0.25	0.943201	0.944599	1.01897	-3.09183	4.37073	0.0324675	0.0151515	0.0324675	0.0151515	0.477402	0.304859	psoriasis	Healthy	Skin	Mast cells	psoriasis_Mast cells_vs_normal_skin_Mast cells
AZIN1	0.8778	0.1222	1.97176	0.000233694	0.000163056	0	0.25	0.657068	0.688162	1.31128	-4.01643	4.25983	0.142857	0.166667	0.126623	0.121212	1.94667	2.34186	psoriasis	Healthy	Skin	Mast cells	psoriasis_Mast cells_vs_normal_skin_Mast cells
RAB5C	0.8778	0.1222	1.97176	0.00011185	0.000195537	0	0.25	-0.941889	-0.984466	1.17743	-4.2156	2.99578	0.0746753	0.151515	0.0681818	0.151515	0.8138	1.53819	psoriasis	Healthy	Skin	Mast cells	psoriasis_Mast cells_vs_normal_skin_Mast cells
SIL1	0.8778	0.1222	1.97176	5.1421e-05	9.17808e-05	0	0.25	-0.999962	-1.05559	0.936702	-3.76802	1.87306	0.0324675	0.0606061	0.0324675	0.0454545	0.376471	0.71179	psoriasis	Healthy	Skin	Mast cells	psoriasis_Mast cells_vs_normal_skin_Mast cells
PHLDA1	0.8778	0.1222	1.97176	8.73824e-05	4.34212e-05	0	0.25	0.802924	0.84263	1.19189	-3.10998	4.45087	0.0454545	0.0606061	0.0324675	0.0454545	0.447579	1.12599	psoriasis	Healthy	Skin	Mast cells	psoriasis_Mast cells_vs_normal_skin_Mast cells
RCN2	0.8778	0.1222	1.97176	8.64512e-05	7.60218e-05	0	0.25	0.441763	0.492491	1.48867	-4.08857	4.42789	0.0487013	0.0454545	0.0487013	0.030303	0.720003	1.17729	psoriasis	Healthy	Skin	Mast cells	psoriasis_Mast cells_vs_normal_skin_Mast cells
VASP	0.8776	0.1224	1.9699	7.62569e-05	4.06192e-05	0	0.25	0.896065	0.914766	0.99493	-2.6207	3.58083	0.0422078	0	0.038961	0	0.530838	0	psoriasis	Healthy	Skin	Mast cells	psoriasis_Mast cells_vs_normal_skin_Mast cells
ACAT2	0.8776	0.1224	1.9699	6.14883e-05	0.000107032	0	0.25	-0.834225	-0.861681	1.15136	-4.52123	3.14228	0.0194805	0.0606061	0.0194805	0.0606061	0.274988	0.889074	psoriasis	Healthy	Skin	Mast cells	psoriasis_Mast cells_vs_normal_skin_Mast cells
RORA	0.8776	0.1224	1.9699	3.48564e-05	4.49018e-05	0	0.25	-0.644999	-0.62237	1.43403	-5.36925	3.76077	0.0324675	0	0.00974026	0	0.18881	0	psoriasis	Healthy	Skin	Mast cells	psoriasis_Mast cells_vs_normal_skin_Mast cells
TRNT1	0.8776	0.1224	1.9699	7.50837e-05	4.52092e-05	0	0.25	0.471519	0.491203	1.40269	-3.99072	5.01839	0.038961	0.0151515	0.0357143	0.0151515	0.598999	0.121406	psoriasis	Healthy	Skin	Mast cells	psoriasis_Mast cells_vs_normal_skin_Mast cells
SMURF2	0.8774	0.1226	1.96804	4.79765e-05	7.0661e-05	0	0.25	-0.796767	-0.809227	1.26997	-5.02353	2.55232	0.0227273	0.030303	0.012987	0.030303	0.224311	0.34216	psoriasis	Healthy	Skin	Mast cells	psoriasis_Mast cells_vs_normal_skin_Mast cells
HAGH	0.8774	0.1226	1.96804	0.000120822	5.92023e-05	0	0.25	0.972622	0.972016	0.748245	-1.44833	3.60945	0.0616883	0.0151515	0.0584416	0.0151515	0.764009	0.2925	psoriasis	Healthy	Skin	Mast cells	psoriasis_Mast cells_vs_normal_skin_Mast cells
IL18	0.8772	0.1228	1.96618	0.000111769	0.000208812	0	0.25	-1.04826	-1.02789	0.944833	-4.31727	1.944	0.0487013	0.0909091	0.0454545	0.0909091	0.824008	1.29947	psoriasis	Healthy	Skin	Mast cells	psoriasis_Mast cells_vs_normal_skin_Mast cells
ZNF330	0.8772	0.1228	1.96618	5.01842e-05	9.29632e-05	0	0.25	-0.978053	-1.015	0.923892	-4.04145	2.58827	0.0194805	0.0606061	0.0194805	0.0606061	0.221493	0.966615	psoriasis	Healthy	Skin	Mast cells	psoriasis_Mast cells_vs_normal_skin_Mast cells
STK17B	0.8772	0.1228	1.96618	0.000212071	0.00037121	0	0.25	-0.919463	-0.906143	0.763243	-3.46228	1.84963	0.152597	0.272727	0.11039	0.272727	1.67831	3.25961	psoriasis	Healthy	Skin	Mast cells	psoriasis_Mast cells_vs_normal_skin_Mast cells
EXOSC6	0.8772	0.1228	1.96618	7.08472e-05	7.28527e-05	0	0.25	-0.101227	-0.0897851	1.4467	-4.42403	4.13408	0.0227273	0.0454545	0.0227273	0.030303	0.421729	0.586614	psoriasis	Healthy	Skin	Mast cells	psoriasis_Mast cells_vs_normal_skin_Mast cells
TRAF5	0.8772	0.1228	1.96618	8.79217e-05	0.000171048	0	0.25	-1.0969	-1.05854	0.782778	-3.6695	1.05968	0.0422078	0.106061	0.038961	0.106061	0.543424	1.18231	psoriasis	Healthy	Skin	Mast cells	psoriasis_Mast cells_vs_normal_skin_Mast cells
HTRA2	0.8772	0.1228	1.96618	0.000110339	5.50354e-05	0	0.25	0.903631	0.922328	0.833018	-2.40702	4.06251	0.0519481	0.0151515	0.0519481	0.0151515	0.759549	0.150015	psoriasis	Healthy	Skin	Mast cells	psoriasis_Mast cells_vs_normal_skin_Mast cells
TSR2	0.8772	0.1228	1.96618	0.000149808	7.48867e-05	0	0.25	0.910887	0.955142	0.813489	-1.99467	3.10062	0.103896	0.0454545	0.103896	0.0454545	1.4275	0.384861	psoriasis	Healthy	Skin	Mast cells	psoriasis_Mast cells_vs_normal_skin_Mast cells
MCTP1	0.877	0.123	1.96432	7.85638e-05	0.000153173	0	0.25	-0.973208	-0.970315	0.926584	-4.14337	2.10419	0.0357143	0.106061	0.0357143	0.0909091	0.44587	1.5188	psoriasis	Healthy	Skin	Mast cells	psoriasis_Mast cells_vs_normal_skin_Mast cells
COMMD7	0.877	0.123	1.96432	8.35644e-05	3.50244e-05	0	0.25	1.00008	0.940563	1.18322	-2.93605	4.51427	0.0519481	0.0151515	0.0454545	0.0151515	0.478772	0.123686	psoriasis	Healthy	Skin	Mast cells	psoriasis_Mast cells_vs_normal_skin_Mast cells
TIMM17B	0.8768	0.1232	1.96247	5.9201e-05	0.000121063	0	0.25	-1.01039	-1.01203	1.04371	-4.63429	2.63199	0.0292208	0.0757576	0.0292208	0.0606061	0.431209	1.21715	psoriasis	Healthy	Skin	Mast cells	psoriasis_Mast cells_vs_normal_skin_Mast cells
DCD	0.8768	0.1232	1.96247	4.61368e-05	4.79674e-05	0	0.25	-0.106712	-0.109983	1.51535	-4.62112	3.89777	0.025974	0.0606061	0.025974	0.030303	0.514563	0.412301	psoriasis	Healthy	Skin	Mast cells	psoriasis_Mast cells_vs_normal_skin_Mast cells
NUMA1	0.8768	0.1232	1.96247	6.18028e-05	5.56099e-05	0	0.25	0.31676	0.334276	1.54968	-4.28024	4.52756	0.0292208	0.030303	0.0292208	0.030303	0.517912	0.405793	psoriasis	Healthy	Skin	Mast cells	psoriasis_Mast cells_vs_normal_skin_Mast cells
PGP	0.8766	0.1234	1.96062	5.20812e-05	9.11999e-05	0	0.25	-0.896575	-0.9292	0.773842	-3.84723	1.97748	0.0227273	0.0606061	0.0227273	0.0606061	0.280689	0.517277	psoriasis	Healthy	Skin	Mast cells	psoriasis_Mast cells_vs_normal_skin_Mast cells
HSPA1A	0.8766	0.1234	1.96062	0.0016284	0.00275925	0	0.25	-0.719441	-0.652175	1.42012	-5.07843	3.46943	1.36039	3.77273	0.470779	0.469697	15.9138	53.4121	psoriasis	Healthy	Skin	Mast cells	psoriasis_Mast cells_vs_normal_skin_Mast cells
STARD3NL	0.8764	0.1236	1.95877	8.43156e-05	4.85213e-05	0	0.25	0.837997	0.866182	1.25695	-3.58666	4.47315	0.0454545	0.0151515	0.0422078	0.0151515	0.756142	0.138877	psoriasis	Healthy	Skin	Mast cells	psoriasis_Mast cells_vs_normal_skin_Mast cells
GPNMB	0.8762	0.1238	1.95693	0.000125065	0.000136032	0	0.25	0.138441	0.203819	1.38351	-4.14052	4.12108	0.0746753	0.121212	0.0746753	0.106061	1.14764	1.99812	psoriasis	Healthy	Skin	Mast cells	psoriasis_Mast cells_vs_normal_skin_Mast cells
MAGT1	0.8762	0.1238	1.95693	5.36193e-05	2.85453e-05	0	0.25	0.723521	0.800939	1.2626	-3.46415	4.33042	0.0292208	0.0151515	0.0292208	0.0151515	0.338103	0.163977	psoriasis	Healthy	Skin	Mast cells	psoriasis_Mast cells_vs_normal_skin_Mast cells
PEX16	0.8762	0.1238	1.95693	7.21133e-05	4.0863e-05	0	0.25	0.493657	0.503217	1.37882	-3.84326	4.27902	0.0357143	0.030303	0.0357143	0.030303	0.529001	0.261806	psoriasis	Healthy	Skin	Mast cells	psoriasis_Mast cells_vs_normal_skin_Mast cells
RAB37	0.8762	0.1238	1.95693	9.88007e-05	5.21949e-05	0	0.25	0.912349	0.923992	0.894138	-2.29732	3.52053	0.0519481	0.030303	0.0422078	0.030303	0.606427	0.364719	psoriasis	Healthy	Skin	Mast cells	psoriasis_Mast cells_vs_normal_skin_Mast cells
YWHAH	0.876	0.124	1.95508	0.000160682	8.03084e-05	0	0.25	1.01048	1.00387	0.965636	-2.28374	4.49407	0.100649	0.030303	0.0909091	0.030303	1.25131	0.32385	psoriasis	Healthy	Skin	Mast cells	psoriasis_Mast cells_vs_normal_skin_Mast cells
KLF2	0.876	0.124	1.95508	0.000152078	0.000162237	0	0.25	0.148461	0.289106	1.53041	-5.51627	4.34487	0.0876624	0.227273	0.0714286	0.0757576	1.09799	2.43705	psoriasis	Healthy	Skin	Mast cells	psoriasis_Mast cells_vs_normal_skin_Mast cells
AP1G2	0.8758	0.1242	1.95324	6.66667e-05	3.47845e-05	0	0.25	0.930635	0.941182	1.06838	-2.70518	4.02854	0.025974	0.0151515	0.025974	0.0151515	0.36946	0.151667	psoriasis	Healthy	Skin	Mast cells	psoriasis_Mast cells_vs_normal_skin_Mast cells
FER	0.8758	0.1242	1.95324	8.1236e-05	0.000140704	0	0.25	-0.890177	-0.898609	1.25821	-4.85406	3.52235	0.0519481	0.0606061	0.0422078	0.0606061	0.581585	0.739658	psoriasis	Healthy	Skin	Mast cells	psoriasis_Mast cells_vs_normal_skin_Mast cells
MED4	0.8756	0.1244	1.95141	0.000204442	0.000110927	0	0.25	0.890917	0.952015	0.824746	-2.36168	3.28313	0.136364	0.0757576	0.126623	0.0606061	1.89185	1.01267	psoriasis	Healthy	Skin	Mast cells	psoriasis_Mast cells_vs_normal_skin_Mast cells
SHFL	0.8756	0.1244	1.95141	5.64637e-05	0.000109409	0	0.25	-1.00294	-1.00869	1.11665	-4.49421	2.73217	0.025974	0.0606061	0.025974	0.0606061	0.33842	1.16045	psoriasis	Healthy	Skin	Mast cells	psoriasis_Mast cells_vs_normal_skin_Mast cells
MRPS26	0.8756	0.1244	1.95141	7.40843e-05	5.27819e-05	0	0.25	0.674037	0.71432	1.38881	-3.81165	4.65459	0.0422078	0.030303	0.0422078	0.030303	0.682791	0.500555	psoriasis	Healthy	Skin	Mast cells	psoriasis_Mast cells_vs_normal_skin_Mast cells
VAV1	0.8756	0.1244	1.95141	0.000100218	4.83003e-05	0	0.25	0.950764	0.963	0.977628	-2.42336	3.80821	0.0551948	0.0151515	0.0551948	0.0151515	0.82169	0.289151	psoriasis	Healthy	Skin	Mast cells	psoriasis_Mast cells_vs_normal_skin_Mast cells
FOXN2	0.8756	0.1244	1.95141	7.64122e-05	4.02855e-05	0	0.25	0.902632	0.935027	1.21978	-3.42993	4.42258	0.038961	0.0151515	0.0357143	0.0151515	0.445299	0.086878	psoriasis	Healthy	Skin	Mast cells	psoriasis_Mast cells_vs_normal_skin_Mast cells
TMBIM4	0.8756	0.1244	1.95141	0.000343245	0.000186542	0	0.25	0.851508	0.856301	0.61591	-1.7147	2.92718	0.23052	0.0909091	0.191558	0.0757576	2.96929	1.02813	psoriasis	Healthy	Skin	Mast cells	psoriasis_Mast cells_vs_normal_skin_Mast cells
CENPX	0.8756	0.1244	1.95141	0.000123878	8.79734e-05	0	0.25	0.613267	0.603126	1.47009	-3.8721	5.56146	0.0779221	0.0606061	0.0779221	0.0606061	1.33154	0.895296	psoriasis	Healthy	Skin	Mast cells	psoriasis_Mast cells_vs_normal_skin_Mast cells
CHTF8	0.8754	0.1246	1.94957	0.000121234	6.49564e-05	0	0.25	0.799983	0.855658	1.0796	-2.77236	3.61342	0.0616883	0.030303	0.0551948	0.030303	0.78271	0.402831	psoriasis	Healthy	Skin	Mast cells	psoriasis_Mast cells_vs_normal_skin_Mast cells
RGS19	0.8754	0.1246	1.94957	7.89281e-05	7.68453e-05	0	0.25	0.33537	0.460814	1.32114	-3.57282	3.64094	0.0357143	0.0454545	0.0357143	0.030303	0.434121	0.952071	psoriasis	Healthy	Skin	Mast cells	psoriasis_Mast cells_vs_normal_skin_Mast cells
NDRG2	0.8754	0.1246	1.94957	0.000119963	5.90766e-05	0	0.25	0.96765	1.00493	0.928114	-2.62323	3.65495	0.0746753	0.0151515	0.0649351	0.0151515	1.15257	0.183432	psoriasis	Healthy	Skin	Mast cells	psoriasis_Mast cells_vs_normal_skin_Mast cells
ERAP2	0.8754	0.1246	1.94957	6.35761e-05	3.16395e-05	0	0.25	0.956755	0.930234	0.848103	-2.21516	4.61624	0.0324675	0	0.0324675	0	0.328293	0	psoriasis	Healthy	Skin	Mast cells	psoriasis_Mast cells_vs_normal_skin_Mast cells
UTP18	0.8754	0.1246	1.94957	8.41523e-05	4.31384e-05	0	0.25	0.882393	0.906702	1.04435	-2.86552	3.69578	0.0357143	0.0151515	0.0357143	0.0151515	0.535119	0.123183	psoriasis	Healthy	Skin	Mast cells	psoriasis_Mast cells_vs_normal_skin_Mast cells
CHD7	0.8754	0.1246	1.94957	6.07774e-05	0.000109076	0	0.25	-0.95572	-0.933498	1.10496	-4.27484	2.8898	0.025974	0.0606061	0.025974	0.0606061	0.331973	0.705913	psoriasis	Healthy	Skin	Mast cells	psoriasis_Mast cells_vs_normal_skin_Mast cells
DDX3X	0.8754	0.1246	1.94957	0.000210145	0.000383264	0	0.25	-0.909707	-0.920425	0.67662	-3.14111	1.53772	0.133117	0.257576	0.12013	0.242424	1.89226	3.62936	psoriasis	Healthy	Skin	Mast cells	psoriasis_Mast cells_vs_normal_skin_Mast cells
NUDT22	0.8754	0.1246	1.94957	0.000105816	7.14432e-05	0	0.25	0.590966	0.58573	1.36248	-3.54204	4.58392	0.0487013	0.0454545	0.0454545	0.030303	0.807724	0.62734	psoriasis	Healthy	Skin	Mast cells	psoriasis_Mast cells_vs_normal_skin_Mast cells
PRPF31	0.8752	0.1248	1.94774	0.000107441	5.56188e-05	0	0.25	0.996061	0.993312	0.892296	-1.97627	3.59042	0.0487013	0.0151515	0.0487013	0.0151515	0.708738	0.150015	psoriasis	Healthy	Skin	Mast cells	psoriasis_Mast cells_vs_normal_skin_Mast cells
VSIR	0.8752	0.1248	1.94774	5.37359e-05	0.00010145	0	0.25	-1.03091	-0.993826	1.013	-4.16373	2.20239	0.0292208	0.0454545	0.0292208	0.0454545	0.456445	0.660423	psoriasis	Healthy	Skin	Mast cells	psoriasis_Mast cells_vs_normal_skin_Mast cells
ITGAE	0.8752	0.1248	1.94774	0.0001496	8.46064e-05	0	0.25	0.847194	0.887059	0.938375	-2.62218	3.22555	0.0746753	0.0757576	0.0714286	0.0757576	0.935544	0.735158	psoriasis	Healthy	Skin	Mast cells	psoriasis_Mast cells_vs_normal_skin_Mast cells
S100A13	0.8752	0.1248	1.94774	0.000165188	0.000308995	0	0.25	-0.994893	-0.976787	0.885329	-4.34397	1.81501	0.0909091	0.227273	0.0876623	0.181818	1.18953	2.49828	psoriasis	Healthy	Skin	Mast cells	psoriasis_Mast cells_vs_normal_skin_Mast cells
LAMP1	0.8752	0.1248	1.94774	0.00021194	0.00010006	0	0.25	0.993268	1.01827	0.913004	-2.79392	3.63034	0.133117	0.0454545	0.12013	0.0454545	1.67705	0.644091	psoriasis	Healthy	Skin	Mast cells	psoriasis_Mast cells_vs_normal_skin_Mast cells
LMBR1L	0.875	0.125	1.94591	7.9371e-05	4.28782e-05	0	0.25	0.88115	0.899056	1.15684	-3.00908	4.35447	0.0357143	0	0.0324675	0	0.383392	0	psoriasis	Healthy	Skin	Mast cells	psoriasis_Mast cells_vs_normal_skin_Mast cells
ELAVL1	0.875	0.125	1.94591	0.000126622	6.71923e-05	0	0.25	0.870567	0.914812	0.725153	-2.1155	2.97526	0.0714286	0.0454545	0.0649351	0.0454545	1.01274	0.885444	psoriasis	Healthy	Skin	Mast cells	psoriasis_Mast cells_vs_normal_skin_Mast cells
MT-CO2	0.875	0.125	1.94591	0.00507823	0.00993543	0	0.25	-1.01009	-1.06144	0.880567	-3.83732	2.29634	5.81494	11.0606	0.951299	0.984848	82.8548	135.838	psoriasis	Healthy	Skin	Mast cells	psoriasis_Mast cells_vs_normal_skin_Mast cells
AHCYL1	0.875	0.125	1.94591	8.3798e-05	9.66565e-05	0	0.25	-0.592731	-0.62202	1.39173	-4.66913	3.55712	0.0454546	0.0606061	0.0422078	0.0606061	0.638923	0.552315	psoriasis	Healthy	Skin	Mast cells	psoriasis_Mast cells_vs_normal_skin_Mast cells
RPL8	0.875	0.125	1.94591	0.00191931	0.00337031	0	0.25	-0.886121	-0.927972	0.677031	-2.77142	1.73478	1.64935	2.89394	0.662338	0.893939	21.0607	36.8556	psoriasis	Healthy	Skin	Mast cells	psoriasis_Mast cells_vs_normal_skin_Mast cells
ZFR	0.875	0.125	1.94591	5.62236e-05	0.000103627	0	0.25	-1.13347	-1.08978	1.08151	-4.97642	2.04155	0.0194805	0.0606061	0.0162338	0.0606061	0.200243	0.464034	psoriasis	Healthy	Skin	Mast cells	psoriasis_Mast cells_vs_normal_skin_Mast cells
MTIF3	0.875	0.125	1.94591	0.000136989	0.000182802	0	0.25	-0.585198	-0.571279	1.38968	-4.76844	3.25967	0.0681818	0.121212	0.0649351	0.106061	1.08533	1.65338	psoriasis	Healthy	Skin	Mast cells	psoriasis_Mast cells_vs_normal_skin_Mast cells
C1orf162	0.875	0.125	1.94591	0.000141819	7.97412e-05	0	0.25	0.80808	0.804023	0.558391	-1.19447	2.65115	0.0714286	0.0151515	0.0616883	0.0151515	0.820227	0.392526	psoriasis	Healthy	Skin	Mast cells	psoriasis_Mast cells_vs_normal_skin_Mast cells
GLRX3	0.875	0.125	1.94591	9.70986e-05	4.98464e-05	0	0.25	0.868023	0.929343	0.831863	-2.37052	3.39066	0.0519481	0.0151515	0.0519481	0.0151515	0.623743	0.163447	psoriasis	Healthy	Skin	Mast cells	psoriasis_Mast cells_vs_normal_skin_Mast cells
PHLDA2	0.875	0.125	1.94591	0.000436231	0.00023493	0	0.25	0.918334	0.924792	0.734019	-2.20496	3.53795	0.285714	0.181818	0.237013	0.151515	4.05488	1.8956	psoriasis	Healthy	Skin	Mast cells	psoriasis_Mast cells_vs_normal_skin_Mast cells
ZFAND2A	0.8748	0.1252	1.94408	8.88684e-05	0.000184529	0	0.25	-1.01869	-0.992564	1.19706	-5.34758	2.68658	0.0487013	0.151515	0.0487013	0.121212	0.640281	1.63349	psoriasis	Healthy	Skin	Mast cells	psoriasis_Mast cells_vs_normal_skin_Mast cells
RAD51C	0.8748	0.1252	1.94408	7.41185e-05	4.32094e-05	0	0.25	0.695505	0.756803	1.18648	-3.45765	4.15941	0.0422078	0	0.0422078	0	0.69957	0	psoriasis	Healthy	Skin	Mast cells	psoriasis_Mast cells_vs_normal_skin_Mast cells
VEGFA	0.8748	0.1252	1.94408	0.000115674	0.000195502	0	0.25	-1.08682	-1.06328	1.25375	-4.76578	2.56132	0.0551948	0.136364	0.0551948	0.121212	0.887105	1.87232	psoriasis	Healthy	Skin	Mast cells	psoriasis_Mast cells_vs_normal_skin_Mast cells
DPM3	0.8748	0.1252	1.94408	0.000130256	0.000234566	0	0.25	-0.984993	-0.97747	0.924327	-4.12333	2.12856	0.0746753	0.151515	0.0714286	0.136364	0.823803	2.01146	psoriasis	Healthy	Skin	Mast cells	psoriasis_Mast cells_vs_normal_skin_Mast cells
TSEN34	0.8746	0.1254	1.94226	6.8772e-05	3.67661e-05	0	0.25	0.846479	0.878557	0.979273	-3.04935	3.73736	0.0292208	0.0151515	0.0292208	0.0151515	0.368594	0.108769	psoriasis	Healthy	Skin	Mast cells	psoriasis_Mast cells_vs_normal_skin_Mast cells
DBNL	0.8746	0.1254	1.94226	6.58759e-05	3.10455e-05	0	0.25	0.970149	0.955554	1.10843	-2.64521	4.55858	0.0454546	0.0151515	0.038961	0.0151515	0.471269	0.138877	psoriasis	Healthy	Skin	Mast cells	psoriasis_Mast cells_vs_normal_skin_Mast cells
GALNT3	0.8746	0.1254	1.94226	7.32551e-05	7.75889e-05	0	0.25	-0.0613293	-0.042994	1.4558	-4.51261	4.1333	0.0422078	0.0151515	0.038961	0.0151515	0.634605	0.174758	psoriasis	Healthy	Skin	Mast cells	psoriasis_Mast cells_vs_normal_skin_Mast cells
NMI	0.8746	0.1254	1.94226	0.0001002	5.47558e-05	0	0.25	0.811481	0.865905	1.11369	-3.40045	4.36797	0.0487013	0.030303	0.0454545	0.030303	0.570809	0.273701	psoriasis	Healthy	Skin	Mast cells	psoriasis_Mast cells_vs_normal_skin_Mast cells
TOMM70	0.8746	0.1254	1.94226	6.41742e-05	3.86941e-05	0	0.25	0.773358	0.846485	1.22774	-3.37897	4.5036	0.0292208	0.0151515	0.0292208	0.0151515	0.444003	0.371361	psoriasis	Healthy	Skin	Mast cells	psoriasis_Mast cells_vs_normal_skin_Mast cells
PCNA	0.8744	0.1256	1.94044	7.01202e-05	5.55121e-05	0	0.25	0.418912	0.444922	1.46479	-4.42888	4.63761	0.0422078	0.0454545	0.038961	0.0454545	0.60345	0.644404	psoriasis	Healthy	Skin	Mast cells	psoriasis_Mast cells_vs_normal_skin_Mast cells
HERC4	0.8744	0.1256	1.94044	4.39541e-05	7.54602e-05	0	0.25	-0.879357	-0.863868	1.22375	-5.46926	2.59582	0.0292208	0.0454545	0.0194805	0.0454545	0.377949	0.639747	psoriasis	Healthy	Skin	Mast cells	psoriasis_Mast cells_vs_normal_skin_Mast cells
SEC24D	0.8744	0.1256	1.94044	8.14629e-05	4.06423e-05	0	0.25	0.980666	0.97164	0.87261	-2.02332	3.74879	0.038961	0	0.038961	0	0.468704	0	psoriasis	Healthy	Skin	Mast cells	psoriasis_Mast cells_vs_normal_skin_Mast cells
CBR1	0.8744	0.1256	1.94044	0.000114993	0.000110861	0	0.25	0.20921	0.287985	1.42677	-4.9227	4.91213	0.0616883	0.0454545	0.0551948	0.0454545	0.829295	0.946338	psoriasis	Healthy	Skin	Mast cells	psoriasis_Mast cells_vs_normal_skin_Mast cells
ZMYM2	0.8744	0.1256	1.94044	6.56665e-05	0.000109846	0	0.25	-0.760907	-0.735388	1.209	-4.56132	3.08754	0.038961	0.0757576	0.0324675	0.0606061	0.512546	1.19488	psoriasis	Healthy	Skin	Mast cells	psoriasis_Mast cells_vs_normal_skin_Mast cells
FCGRT	0.8742	0.1258	1.93862	7.21217e-05	5.10727e-05	0	0.25	0.480654	0.492786	1.36996	-3.62537	4.26674	0.0357143	0.030303	0.0357143	0.030303	0.648257	0.484984	psoriasis	Healthy	Skin	Mast cells	psoriasis_Mast cells_vs_normal_skin_Mast cells
DHRS4L2	0.8742	0.1258	1.93862	6.88182e-05	4.30099e-05	0	0.25	0.706992	0.784922	1.09788	-3.15354	3.62282	0.0422078	0.030303	0.038961	0.030303	0.469167	0.48013	psoriasis	Healthy	Skin	Mast cells	psoriasis_Mast cells_vs_normal_skin_Mast cells
SELENOT	0.8742	0.1258	1.93862	0.000392648	0.000201354	0	0.25	0.914223	0.933206	0.700136	-1.72297	2.9402	0.269481	0.166667	0.207792	0.151515	3.36105	1.60515	psoriasis	Healthy	Skin	Mast cells	psoriasis_Mast cells_vs_normal_skin_Mast cells
IFNGR1	0.8742	0.1258	1.93862	0.000106147	5.19316e-05	0	0.25	0.908518	0.932771	1.08986	-2.65045	4.07464	0.0519481	0.0606061	0.0454545	0.0606061	0.624509	0.889337	psoriasis	Healthy	Skin	Mast cells	psoriasis_Mast cells_vs_normal_skin_Mast cells
LRP10	0.874	0.126	1.9368	6.99649e-05	5.60434e-05	0	0.25	0.373419	0.3692	1.45908	-3.80618	4.68149	0.025974	0.0454545	0.025974	0.0454545	0.41849	0.919187	psoriasis	Healthy	Skin	Mast cells	psoriasis_Mast cells_vs_normal_skin_Mast cells
PUM2	0.874	0.126	1.9368	6.08618e-05	5.47416e-05	0	0.25	0.397225	0.372672	1.36505	-3.63609	4.40962	0.0292208	0.0151515	0.0227273	0.0151515	0.326888	0.151667	psoriasis	Healthy	Skin	Mast cells	psoriasis_Mast cells_vs_normal_skin_Mast cells
SF1	0.8738	0.1262	1.93498	0.000103779	0.000192958	0	0.25	-1.06907	-1.02331	0.933357	-3.66482	1.8316	0.0519481	0.136364	0.0487013	0.121212	0.797721	1.56886	psoriasis	Healthy	Skin	Mast cells	psoriasis_Mast cells_vs_normal_skin_Mast cells
RFC2	0.8738	0.1262	1.93498	0.000110793	6.7185e-05	0	0.25	0.618546	0.625278	1.35326	-3.40825	4.53379	0.0616883	0.0454545	0.0584416	0.0454545	1.17101	0.716546	psoriasis	Healthy	Skin	Mast cells	psoriasis_Mast cells_vs_normal_skin_Mast cells
CHMP1A	0.8738	0.1262	1.93498	7.32824e-05	3.7702e-05	0	0.25	0.917922	0.938021	0.807234	-2.36689	3.44181	0.0357143	0.0151515	0.0357143	0.0151515	0.46647	0.16742	psoriasis	Healthy	Skin	Mast cells	psoriasis_Mast cells_vs_normal_skin_Mast cells
COA5	0.8738	0.1262	1.93498	7.83968e-05	0.00010802	0	0.25	-0.327202	-0.354655	1.35362	-4.25925	3.88918	0.0357143	0.0757576	0.0357143	0.0757576	0.528826	1.05845	psoriasis	Healthy	Skin	Mast cells	psoriasis_Mast cells_vs_normal_skin_Mast cells
SP3	0.8738	0.1262	1.93498	8.91297e-05	4.87532e-05	0	0.25	0.838576	0.885195	0.867787	-2.35669	3.29742	0.0519481	0	0.0487013	0	0.601275	0	psoriasis	Healthy	Skin	Mast cells	psoriasis_Mast cells_vs_normal_skin_Mast cells
MRPL48	0.8738	0.1262	1.93498	7.33153e-05	3.97136e-05	0	0.25	0.871903	0.894263	1.02326	-2.48021	3.68267	0.0357143	0.0151515	0.0357143	0.0151515	0.549419	0.211318	psoriasis	Healthy	Skin	Mast cells	psoriasis_Mast cells_vs_normal_skin_Mast cells
ZFAND2B	0.8738	0.1262	1.93498	9.1093e-05	5.18988e-05	0	0.25	0.762618	0.773632	1.29678	-3.11981	4.39691	0.0454545	0.030303	0.0422078	0.030303	0.757628	0.397797	psoriasis	Healthy	Skin	Mast cells	psoriasis_Mast cells_vs_normal_skin_Mast cells
IDH3B	0.8736	0.1264	1.93317	0.000109695	5.53415e-05	0	0.25	0.915897	0.920253	1.05084	-2.64211	4.00971	0.0681818	0.0151515	0.0681818	0.0151515	0.951502	0.137866	psoriasis	Healthy	Skin	Mast cells	psoriasis_Mast cells_vs_normal_skin_Mast cells
SRSF7	0.8736	0.1264	1.93317	0.000324626	0.000171465	0	0.25	0.868878	0.87766	0.736888	-1.73707	3.07146	0.207792	0.0757576	0.168831	0.0757576	2.55768	0.918094	psoriasis	Healthy	Skin	Mast cells	psoriasis_Mast cells_vs_normal_skin_Mast cells
TXNRD1	0.8736	0.1264	1.93317	4.43258e-05	3.97009e-05	0	0.25	0.239731	0.30368	1.42273	-4.48664	4.52519	0.0227273	0.030303	0.0194805	0.030303	0.320726	0.489844	psoriasis	Healthy	Skin	Mast cells	psoriasis_Mast cells_vs_normal_skin_Mast cells
TMEM80	0.8736	0.1264	1.93317	7.95177e-05	4.54901e-05	0	0.25	0.618785	0.617335	1.27169	-3.21584	4.58097	0.0357143	0.030303	0.0357143	0.030303	0.546427	0.485666	psoriasis	Healthy	Skin	Mast cells	psoriasis_Mast cells_vs_normal_skin_Mast cells
RNF139	0.8736	0.1264	1.93317	8.01245e-05	4.05013e-05	0	0.25	0.625779	0.584556	1.41401	-3.46509	4.9527	0.0357143	0.0151515	0.0357143	0.0151515	0.60773	0.138877	psoriasis	Healthy	Skin	Mast cells	psoriasis_Mast cells_vs_normal_skin_Mast cells
TM6SF1	0.8736	0.1264	1.93317	6.80155e-05	3.57906e-05	0	0.25	0.938409	0.955183	1.15134	-3.08862	4.15328	0.0454546	0.0151515	0.0422078	0.0151515	0.524366	0.400834	psoriasis	Healthy	Skin	Mast cells	psoriasis_Mast cells_vs_normal_skin_Mast cells
ZFAND6	0.8734	0.1266	1.93136	0.000272427	0.000150012	0	0.25	0.901789	0.902683	0.724918	-1.59038	3.1311	0.159091	0.0757576	0.142857	0.0757576	2.11093	0.910532	psoriasis	Healthy	Skin	Mast cells	psoriasis_Mast cells_vs_normal_skin_Mast cells
POLR2H	0.8734	0.1266	1.93136	8.6302e-05	0.000159152	0	0.25	-0.946362	-0.969306	0.740157	-3.10101	1.91799	0.0324675	0.0909091	0.0292208	0.0757576	0.494315	0.843721	psoriasis	Healthy	Skin	Mast cells	psoriasis_Mast cells_vs_normal_skin_Mast cells
RBM26	0.8732	0.1268	1.92955	9.91215e-05	0.000147046	0	0.25	-1.04124	-0.87575	1.46234	-5.16341	2.24329	0.0454545	0.0757576	0.0454545	0.0606061	0.779932	1.01307	psoriasis	Healthy	Skin	Mast cells	psoriasis_Mast cells_vs_normal_skin_Mast cells
SDF2	0.8732	0.1268	1.92955	9.66154e-05	0.000177964	0	0.25	-0.898738	-0.882087	1.29407	-4.42427	3.15851	0.0454545	0.0909091	0.0454545	0.0606061	0.753035	1.21153	psoriasis	Healthy	Skin	Mast cells	psoriasis_Mast cells_vs_normal_skin_Mast cells
DDB2	0.8732	0.1268	1.92955	6.67614e-05	5.81192e-05	0	0.25	0.403452	0.4644	1.33899	-3.6449	5.12945	0.038961	0.0151515	0.0324675	0.0151515	0.475819	0.371361	psoriasis	Healthy	Skin	Mast cells	psoriasis_Mast cells_vs_normal_skin_Mast cells
PIGX	0.873	0.127	1.92775	9.96723e-05	6.13942e-05	0	0.25	0.715694	0.781533	1.30514	-3.68902	3.92592	0.0487013	0.030303	0.0487013	0.030303	0.678949	0.432206	psoriasis	Healthy	Skin	Mast cells	psoriasis_Mast cells_vs_normal_skin_Mast cells
CBFB	0.873	0.127	1.92775	0.00011617	5.97248e-05	0	0.25	0.858322	0.909553	0.916973	-2.17536	3.60716	0.0616883	0.0454545	0.0616883	0.0454545	0.871881	0.399687	psoriasis	Healthy	Skin	Mast cells	psoriasis_Mast cells_vs_normal_skin_Mast cells
ATM	0.873	0.127	1.92775	6.10103e-05	0.000104306	0	0.25	-0.717516	-0.705879	1.30715	-5.31193	3.54509	0.0227273	0.0606061	0.0227273	0.0606061	0.34842	1.10029	psoriasis	Healthy	Skin	Mast cells	psoriasis_Mast cells_vs_normal_skin_Mast cells
SEC61A1	0.873	0.127	1.92775	6.20669e-05	4.6106e-05	0	0.25	0.397603	0.432294	1.35741	-4.05817	4.51368	0.0324675	0.0151515	0.0324675	0.0151515	0.393293	0.34992	psoriasis	Healthy	Skin	Mast cells	psoriasis_Mast cells_vs_normal_skin_Mast cells
CCNT2	0.873	0.127	1.92775	8.12201e-05	4.29963e-05	0	0.25	0.925847	0.932398	0.980131	-2.17593	3.84638	0.038961	0	0.0357143	0	0.362	0	psoriasis	Healthy	Skin	Mast cells	psoriasis_Mast cells_vs_normal_skin_Mast cells
MPIG6B	0.8728	0.1272	1.92595	6.34016e-05	3.47732e-05	0	0.25	0.821553	0.85906	1.04168	-2.79226	4.21749	0.025974	0.0454545	0.025974	0.0454545	0.382072	0.747084	psoriasis	Healthy	Skin	Mast cells	psoriasis_Mast cells_vs_normal_skin_Mast cells
KIF20B	0.8728	0.1272	1.92595	8.41193e-05	5.80993e-05	0	0.25	0.585389	0.607804	1.41046	-3.91281	4.66363	0.038961	0.030303	0.038961	0.030303	0.602409	0.224744	psoriasis	Healthy	Skin	Mast cells	psoriasis_Mast cells_vs_normal_skin_Mast cells
PCMT1	0.8728	0.1272	1.92595	0.00032645	0.000156794	0	0.25	0.960684	0.957835	0.81224	-1.49267	3.42585	0.224026	0.121212	0.188312	0.121212	2.74287	1.3561	psoriasis	Healthy	Skin	Mast cells	psoriasis_Mast cells_vs_normal_skin_Mast cells
ATXN2L	0.8728	0.1272	1.92595	6.16967e-05	3.00591e-05	0	0.25	0.972671	0.961405	0.917491	-1.91054	3.56885	0.0324675	0.0151515	0.0292208	0.0151515	0.42387	0.0912742	psoriasis	Healthy	Skin	Mast cells	psoriasis_Mast cells_vs_normal_skin_Mast cells
SPG7	0.8728	0.1272	1.92595	7.06128e-05	8.43292e-05	0	0.25	-0.232797	-0.211788	1.5307	-4.62769	4.9051	0.0292208	0.0151515	0.0292208	0.0151515	0.455698	0.144714	psoriasis	Healthy	Skin	Mast cells	psoriasis_Mast cells_vs_normal_skin_Mast cells
TCEA2	0.8726	0.1274	1.92415	4.90459e-05	8.92437e-05	0	0.25	-0.887925	-0.89957	1.23625	-4.78623	2.57727	0.0194805	0.0454545	0.0194805	0.0454545	0.328938	0.883093	psoriasis	Healthy	Skin	Mast cells	psoriasis_Mast cells_vs_normal_skin_Mast cells
NSD3	0.8726	0.1274	1.92415	6.74072e-05	9.99665e-05	0	0.25	-0.667732	-0.63895	1.35121	-4.52535	3.55034	0.0292208	0.0606061	0.0292208	0.0606061	0.454931	0.982871	psoriasis	Healthy	Skin	Mast cells	psoriasis_Mast cells_vs_normal_skin_Mast cells
ZDHHC6	0.8726	0.1274	1.92415	5.44893e-05	2.82657e-05	0	0.25	0.881795	0.923596	0.906892	-2.60517	3.71463	0.0292208	0.0151515	0.025974	0.0151515	0.444385	0.144714	psoriasis	Healthy	Skin	Mast cells	psoriasis_Mast cells_vs_normal_skin_Mast cells
SNRPF	0.8724	0.1276	1.92235	0.000204656	0.000388372	0	0.25	-0.94233	-0.944946	0.714398	-3.31234	1.18642	0.103896	0.333333	0.103896	0.227273	1.36027	3.23936	psoriasis	Healthy	Skin	Mast cells	psoriasis_Mast cells_vs_normal_skin_Mast cells
SSB	0.8724	0.1276	1.92235	0.000186347	0.000105408	0	0.25	0.853853	0.883658	0.723508	-1.77008	2.79997	0.103896	0.106061	0.100649	0.0757576	1.47435	1.09708	psoriasis	Healthy	Skin	Mast cells	psoriasis_Mast cells_vs_normal_skin_Mast cells
ARL5B	0.8724	0.1276	1.92235	0.000150128	0.000104406	0	0.25	0.124917	0.0869827	1.44666	-3.78981	4.66736	0.0649351	0.0454545	0.0519481	0.030303	1.16563	0.31959	psoriasis	Healthy	Skin	Mast cells	psoriasis_Mast cells_vs_normal_skin_Mast cells
TBCB	0.8724	0.1276	1.92235	0.000314637	0.000165455	0	0.25	0.881954	0.880239	0.642876	-1.84497	3.31358	0.181818	0.121212	0.159091	0.121212	2.34751	1.13042	psoriasis	Healthy	Skin	Mast cells	psoriasis_Mast cells_vs_normal_skin_Mast cells
DDX6	0.8722	0.1278	1.92055	7.72701e-05	0.000160325	0	0.25	-0.992096	-0.955562	1.12028	-4.97924	2.4977	0.0324675	0.106061	0.0324675	0.106061	0.409794	1.90063	psoriasis	Healthy	Skin	Mast cells	psoriasis_Mast cells_vs_normal_skin_Mast cells
BIRC2	0.8722	0.1278	1.92055	0.00011267	6.36459e-05	0	0.25	0.825965	0.837162	1.16571	-2.98246	4.24901	0.0779221	0.0757576	0.0746753	0.0757576	1.06384	0.89398	psoriasis	Healthy	Skin	Mast cells	psoriasis_Mast cells_vs_normal_skin_Mast cells
RPS19BP1	0.8722	0.1278	1.92055	0.000248726	0.000135375	0	0.25	0.830847	0.868845	0.589243	-1.25186	2.92317	0.149351	0.0757576	0.146104	0.0757576	2.0806	0.750857	psoriasis	Healthy	Skin	Mast cells	psoriasis_Mast cells_vs_normal_skin_Mast cells
ATP2C1	0.8722	0.1278	1.92055	6.42244e-05	3.2183e-05	0	0.25	0.998039	1.00715	0.933304	-2.15524	3.95613	0.0292208	0.0151515	0.0292208	0.0151515	0.358504	0.0985785	psoriasis	Healthy	Skin	Mast cells	psoriasis_Mast cells_vs_normal_skin_Mast cells
MYO5A	0.872	0.128	1.91876	4.6115e-05	8.21309e-05	0	0.25	-0.875599	-0.891298	0.761298	-3.89526	1.83712	0.0162338	0.0757576	0.0162338	0.0757576	0.174459	1.23998	psoriasis	Healthy	Skin	Mast cells	psoriasis_Mast cells_vs_normal_skin_Mast cells
DNAJA1	0.872	0.128	1.91876	0.0008793	0.000763791	0	0.25	0.210763	0.259336	1.47859	-4.95746	4.50792	0.766233	0.636364	0.376623	0.30303	9.59979	9.23528	psoriasis	Healthy	Skin	Mast cells	psoriasis_Mast cells_vs_normal_skin_Mast cells
PHF23	0.8718	0.1282	1.91697	7.60431e-05	4.05591e-05	0	0.25	0.920501	0.929647	0.810492	-1.9081	3.54602	0.0324675	0	0.0324675	0	0.413291	0	psoriasis	Healthy	Skin	Mast cells	psoriasis_Mast cells_vs_normal_skin_Mast cells
EMC6	0.8718	0.1282	1.91697	0.000100837	5.82577e-05	0	0.25	0.836821	0.849113	1.234	-3.17026	4.63137	0.0584416	0.0151515	0.0519481	0.0151515	0.756049	0.150015	psoriasis	Healthy	Skin	Mast cells	psoriasis_Mast cells_vs_normal_skin_Mast cells
WDR20	0.8718	0.1282	1.91697	6.08041e-05	3.53325e-05	0	0.25	0.835728	0.878355	1.09359	-2.93795	3.85137	0.0357143	0	0.0292208	0	0.433891	0	psoriasis	Healthy	Skin	Mast cells	psoriasis_Mast cells_vs_normal_skin_Mast cells
UBE2R2	0.8716	0.1284	1.91518	9.22125e-05	5.34168e-05	0	0.25	0.804816	0.849601	1.1212	-3.47743	3.9694	0.0422078	0.0606061	0.0422078	0.0454545	0.629566	0.709967	psoriasis	Healthy	Skin	Mast cells	psoriasis_Mast cells_vs_normal_skin_Mast cells
EIF2AK1	0.8716	0.1284	1.91518	9.15899e-05	0.000179137	0	0.25	-0.990242	-0.966836	0.773417	-4.13626	1.21446	0.0422078	0.106061	0.0422078	0.106061	0.558403	1.31726	psoriasis	Healthy	Skin	Mast cells	psoriasis_Mast cells_vs_normal_skin_Mast cells
TAF15	0.8716	0.1284	1.91518	5.68677e-05	9.12872e-05	0	0.25	-0.729195	-0.714067	1.38488	-4.67399	3.73626	0.0324675	0.0606061	0.0292208	0.0606061	0.390512	1.00114	psoriasis	Healthy	Skin	Mast cells	psoriasis_Mast cells_vs_normal_skin_Mast cells
LPXN	0.8716	0.1284	1.91518	6.98264e-05	4.18966e-05	0	0.25	0.413067	0.421401	1.29547	-3.59788	4.38206	0.0454546	0	0.0292208	0	0.488508	0	psoriasis	Healthy	Skin	Mast cells	psoriasis_Mast cells_vs_normal_skin_Mast cells
AKNA	0.8714	0.1286	1.91339	5.68941e-05	0.000104338	0	0.25	-0.894677	-0.914987	1.03786	-4.34122	2.76237	0.0292208	0.0606061	0.025974	0.0606061	0.305805	0.916798	psoriasis	Healthy	Skin	Mast cells	psoriasis_Mast cells_vs_normal_skin_Mast cells
RASSF1	0.8714	0.1286	1.91339	0.000238915	0.000127221	0	0.25	0.876379	0.904821	0.715815	-1.46591	2.96177	0.123377	0.0909091	0.107143	0.0909091	1.53085	1.27815	psoriasis	Healthy	Skin	Mast cells	psoriasis_Mast cells_vs_normal_skin_Mast cells
SOCS3	0.8714	0.1286	1.91339	0.00014753	7.73331e-05	0	0.25	0.931982	0.954775	0.951361	-2.41359	3.87928	0.100649	0.030303	0.0714286	0.030303	1.35652	0.56386	psoriasis	Healthy	Skin	Mast cells	psoriasis_Mast cells_vs_normal_skin_Mast cells
DCXR	0.8712	0.1288	1.91161	0.000136334	7.34442e-05	0	0.25	0.902746	0.882427	0.840461	-2.32931	3.53481	0.0649351	0.0454545	0.0649351	0.0454545	0.849675	0.703081	psoriasis	Healthy	Skin	Mast cells	psoriasis_Mast cells_vs_normal_skin_Mast cells
ANKRD13D	0.8712	0.1288	1.91161	6.66466e-05	5.18571e-05	0	0.25	0.422005	0.46769	1.46751	-4.30031	4.51346	0.0292208	0.0151515	0.025974	0.0151515	0.372994	0.371361	psoriasis	Healthy	Skin	Mast cells	psoriasis_Mast cells_vs_normal_skin_Mast cells
ZFAND3	0.8712	0.1288	1.91161	5.01375e-05	8.51255e-05	0	0.25	-0.886819	-0.898969	1.12345	-4.27482	3.05595	0.0324675	0.030303	0.00974026	0.030303	0.134919	0.382527	psoriasis	Healthy	Skin	Mast cells	psoriasis_Mast cells_vs_normal_skin_Mast cells
R3HDM4	0.8712	0.1288	1.91161	7.31818e-05	4.19832e-05	0	0.25	0.850711	0.838864	1.10789	-2.54269	4.18579	0.038961	0	0.038961	0	0.496799	0	psoriasis	Healthy	Skin	Mast cells	psoriasis_Mast cells_vs_normal_skin_Mast cells
SNRPC	0.8712	0.1288	1.91161	0.000124333	7.16955e-05	0	0.25	0.746478	0.800745	0.934546	-2.69795	3.58278	0.0714286	0.030303	0.0681818	0.030303	0.856227	0.200043	psoriasis	Healthy	Skin	Mast cells	psoriasis_Mast cells_vs_normal_skin_Mast cells
BAD	0.871	0.129	1.90983	0.00011569	5.72725e-05	0	0.25	0.925781	0.936202	0.869398	-2.64878	3.54876	0.0649351	0.030303	0.0649351	0.030303	0.796681	0.325259	psoriasis	Healthy	Skin	Mast cells	psoriasis_Mast cells_vs_normal_skin_Mast cells
ISOC2	0.871	0.129	1.90983	0.000105438	5.2007e-05	0	0.25	0.927567	0.970906	0.883843	-2.12754	3.36563	0.0616883	0.0151515	0.0584416	0.0151515	0.680096	0.151667	psoriasis	Healthy	Skin	Mast cells	psoriasis_Mast cells_vs_normal_skin_Mast cells
PPIP5K2	0.8708	0.1292	1.90805	5.04268e-05	8.87482e-05	0	0.25	-0.926681	-0.915845	1.11698	-4.10537	2.89672	0.0292208	0.0454545	0.025974	0.0454545	0.34323	0.405652	psoriasis	Healthy	Skin	Mast cells	psoriasis_Mast cells_vs_normal_skin_Mast cells
RPL11	0.8708	0.1292	1.90805	0.00401376	0.00707356	0	0.25	-0.852004	-0.887686	0.726228	-3.21074	1.73116	3.68831	7.89394	0.918831	1	49.5479	93.9236	psoriasis	Healthy	Skin	Mast cells	psoriasis_Mast cells_vs_normal_skin_Mast cells
LRRC59	0.8708	0.1292	1.90805	0.00015002	8.49204e-05	0	0.25	0.85198	0.91324	1.09301	-2.7336	3.87082	0.0811688	0.0606061	0.0746753	0.0606061	1.22212	0.737089	psoriasis	Healthy	Skin	Mast cells	psoriasis_Mast cells_vs_normal_skin_Mast cells
VAMP7	0.8706	0.1294	1.90627	7.29732e-05	4.51604e-05	0	0.25	0.752628	0.813849	1.28349	-3.61996	4.38749	0.0324675	0.030303	0.0292208	0.030303	0.581493	0.401269	psoriasis	Healthy	Skin	Mast cells	psoriasis_Mast cells_vs_normal_skin_Mast cells
DUSP2	0.8706	0.1294	1.90627	0.000226396	0.000154128	0	0.25	0.223848	0.239259	1.44439	-3.88868	4.63807	0.155844	0.0757576	0.0714286	0.0606061	1.76178	0.779985	psoriasis	Healthy	Skin	Mast cells	psoriasis_Mast cells_vs_normal_skin_Mast cells
NDUFA8	0.8706	0.1294	1.90627	0.000187566	0.000102384	0	0.25	0.955212	0.924181	1.06753	-2.86292	3.77287	0.0746753	0.0909091	0.0746753	0.0909091	1.08105	1.30558	psoriasis	Healthy	Skin	Mast cells	psoriasis_Mast cells_vs_normal_skin_Mast cells
RB1CC1	0.8706	0.1294	1.90627	8.63699e-05	6.23031e-05	0	0.25	0.573677	0.650341	1.19578	-4.04394	3.76827	0.0487013	0.0151515	0.0422078	0.0151515	0.680478	0.108769	psoriasis	Healthy	Skin	Mast cells	psoriasis_Mast cells_vs_normal_skin_Mast cells
EEF1B2	0.8706	0.1294	1.90627	0.000556398	0.000952493	0	0.25	-0.881661	-0.882299	0.639291	-3.05386	0.926366	0.438312	0.772727	0.308442	0.439394	5.7044	8.64	psoriasis	Healthy	Skin	Mast cells	psoriasis_Mast cells_vs_normal_skin_Mast cells
CARHSP1	0.8704	0.1296	1.9045	7.14525e-05	0.000117697	0	0.25	-0.889194	-0.878987	1.11005	-5.19379	2.61281	0.038961	0.0454545	0.038961	0.0454545	0.441168	0.365861	psoriasis	Healthy	Skin	Mast cells	psoriasis_Mast cells_vs_normal_skin_Mast cells
CTNNB1	0.8704	0.1296	1.9045	0.000118703	8.82664e-05	0	0.25	0.275214	0.312311	1.36471	-4.24311	4.23002	0.0779221	0.0606061	0.0714286	0.0606061	1.11825	0.95045	psoriasis	Healthy	Skin	Mast cells	psoriasis_Mast cells_vs_normal_skin_Mast cells
FCER1A	0.8704	0.1296	1.9045	0.00106597	0.000564425	0	0.25	0.842006	0.860871	0.658795	-1.4653	2.75931	0.857141	0.575758	0.467532	0.363636	10.8895	6.94447	psoriasis	Healthy	Skin	Mast cells	psoriasis_Mast cells_vs_normal_skin_Mast cells
TINCR	0.8702	0.1298	1.90273	5.06043e-05	2.71815e-05	0	0.25	0.828156	0.885112	0.960771	-2.72674	3.62069	0.025974	0.0151515	0.0227273	0.0151515	0.284255	0.2275	psoriasis	Healthy	Skin	Mast cells	psoriasis_Mast cells_vs_normal_skin_Mast cells
TTC33	0.87	0.13	1.90096	0.000102355	7.63762e-05	0	0.25	0.452056	0.458636	1.43037	-3.97727	5.04564	0.0454545	0.0454545	0.0454545	0.0454545	0.674334	0.758052	psoriasis	Healthy	Skin	Mast cells	psoriasis_Mast cells_vs_normal_skin_Mast cells
TSC22D3	0.87	0.13	1.90096	0.00114928	0.00056933	0	0.25	0.882391	0.872348	1.08878	-2.79506	4.71398	0.925324	0.393939	0.431818	0.30303	13.8307	4.18957	psoriasis	Healthy	Skin	Mast cells	psoriasis_Mast cells_vs_normal_skin_Mast cells
USP9X	0.87	0.13	1.90096	9.80676e-05	5.24039e-05	0	0.25	0.916254	0.93512	1.029	-2.49291	3.71623	0.0487013	0.0151515	0.0487013	0.0151515	0.68437	0.412848	psoriasis	Healthy	Skin	Mast cells	psoriasis_Mast cells_vs_normal_skin_Mast cells
ST8SIA1	0.87	0.13	1.90096	6.22449e-05	7.17446e-05	0	0.25	-0.494144	-0.385737	1.46791	-5.27324	3.27356	0.0162338	0.0606061	0.0162338	0.0454545	0.321538	1.02746	psoriasis	Healthy	Skin	Mast cells	psoriasis_Mast cells_vs_normal_skin_Mast cells
DOCK11	0.8698	0.1302	1.89919	5.80802e-05	0.000102946	0	0.25	-0.993546	-0.955677	1.20611	-5.57391	2.42269	0.0227273	0.0606061	0.0162338	0.0606061	0.237083	0.841331	psoriasis	Healthy	Skin	Mast cells	psoriasis_Mast cells_vs_normal_skin_Mast cells
ZNF414	0.8698	0.1302	1.89919	4.97579e-05	8.7994e-05	0	0.25	-0.898048	-0.896835	0.743035	-3.40705	1.62204	0.0194805	0.0757576	0.0194805	0.0757576	0.278964	0.731121	psoriasis	Healthy	Skin	Mast cells	psoriasis_Mast cells_vs_normal_skin_Mast cells
SNAPC2	0.8696	0.1304	1.89743	6.23459e-05	3.63407e-05	0	0.25	0.848083	0.887192	0.910663	-2.26611	3.79298	0.0324675	0	0.0324675	0	0.441069	0	psoriasis	Healthy	Skin	Mast cells	psoriasis_Mast cells_vs_normal_skin_Mast cells
TSPAN31	0.8696	0.1304	1.89743	5.66238e-05	0.000103586	0	0.25	-0.93816	-0.921618	0.852648	-3.77472	1.72027	0.025974	0.0606061	0.025974	0.0454545	0.350709	0.798867	psoriasis	Healthy	Skin	Mast cells	psoriasis_Mast cells_vs_normal_skin_Mast cells
IQGAP2	0.8696	0.1304	1.89743	0.000102256	0.000182723	0	0.25	-0.970367	-0.966429	1.02914	-3.99619	2.26437	0.0616883	0.106061	0.0324675	0.106061	0.540989	1.39909	psoriasis	Healthy	Skin	Mast cells	psoriasis_Mast cells_vs_normal_skin_Mast cells
PIGF	0.8696	0.1304	1.89743	6.10149e-05	4.56264e-05	0	0.25	0.39057	0.382576	1.53132	-4.39292	4.44044	0.0324675	0.030303	0.0292208	0.030303	0.519386	0.856608	psoriasis	Healthy	Skin	Mast cells	psoriasis_Mast cells_vs_normal_skin_Mast cells
IDH2	0.8696	0.1304	1.89743	7.63832e-05	3.90234e-05	0	0.25	0.888948	0.903382	1.06798	-2.68019	3.988	0.0422078	0.0151515	0.038961	0.0151515	0.381931	0.212504	psoriasis	Healthy	Skin	Mast cells	psoriasis_Mast cells_vs_normal_skin_Mast cells
PCF11	0.8696	0.1304	1.89743	7.53175e-05	0.000141367	0	0.25	-1.00721	-1.01169	1.12961	-4.65312	3.11956	0.038961	0.0757576	0.038961	0.0606061	0.603947	1.19783	psoriasis	Healthy	Skin	Mast cells	psoriasis_Mast cells_vs_normal_skin_Mast cells
PUS7L	0.8696	0.1304	1.89743	5.63541e-05	3.21211e-05	0	0.25	0.853995	0.851683	0.980098	-2.26704	4.02787	0.025974	0.0151515	0.0227273	0.0151515	0.31241	0.440451	psoriasis	Healthy	Skin	Mast cells	psoriasis_Mast cells_vs_normal_skin_Mast cells
RALA	0.8694	0.1306	1.89566	0.000105581	5.73132e-05	0	0.25	0.967801	0.982702	0.981995	-2.14899	3.67758	0.0616883	0.030303	0.0616883	0.030303	0.688849	0.734536	psoriasis	Healthy	Skin	Mast cells	psoriasis_Mast cells_vs_normal_skin_Mast cells
HSPD1	0.8694	0.1306	1.89566	0.000304556	0.000401241	0	0.25	-0.237581	-0.114141	1.60931	-6.05011	4.28544	0.211039	0.333333	0.152597	0.19697	2.55639	3.46356	psoriasis	Healthy	Skin	Mast cells	psoriasis_Mast cells_vs_normal_skin_Mast cells
TMC6	0.8694	0.1306	1.89566	6.75317e-05	3.39254e-05	0	0.25	0.970433	0.980018	1.02662	-2.74225	4.63704	0.0292208	0	0.0292208	0	0.359914	0	psoriasis	Healthy	Skin	Mast cells	psoriasis_Mast cells_vs_normal_skin_Mast cells
TDG	0.8694	0.1306	1.89566	7.56083e-05	8.37181e-05	0	0.25	-0.464835	-0.396994	1.41592	-4.96926	3.12197	0.0454546	0.0606061	0.0422078	0.0454545	0.709925	0.937641	psoriasis	Healthy	Skin	Mast cells	psoriasis_Mast cells_vs_normal_skin_Mast cells
PRDX6	0.8694	0.1306	1.89566	0.00101814	0.000582398	0	0.25	0.776807	0.785599	0.485888	-0.763687	2.52442	0.827921	0.484848	0.512987	0.363636	11.4248	5.99023	psoriasis	Healthy	Skin	Mast cells	psoriasis_Mast cells_vs_normal_skin_Mast cells
CHMP1B	0.8694	0.1306	1.89566	0.000195548	0.000108514	0	0.25	0.790086	0.813562	1.18652	-3.46578	4.58084	0.12013	0.0757576	0.0811688	0.0454545	1.61649	1.00645	psoriasis	Healthy	Skin	Mast cells	psoriasis_Mast cells_vs_normal_skin_Mast cells
ING2	0.8694	0.1306	1.89566	4.97593e-05	9.0468e-05	0	0.25	-0.958026	-0.933693	1.19441	-4.63831	2.78702	0.025974	0.0757576	0.025974	0.0757576	0.382528	0.997704	psoriasis	Healthy	Skin	Mast cells	psoriasis_Mast cells_vs_normal_skin_Mast cells
FHL1	0.8692	0.1308	1.8939	9.63547e-05	5.22221e-05	0	0.25	0.881918	0.923927	0.929654	-2.62304	3.65896	0.0487013	0.030303	0.0454545	0.030303	0.650971	0.571143	psoriasis	Healthy	Skin	Mast cells	psoriasis_Mast cells_vs_normal_skin_Mast cells
PRIM2	0.8692	0.1308	1.8939	0.000109108	6.30859e-05	0	0.25	0.77755	0.792814	1.12263	-2.77855	3.84863	0.0649351	0.0151515	0.0584416	0.0151515	0.714751	0.184775	psoriasis	Healthy	Skin	Mast cells	psoriasis_Mast cells_vs_normal_skin_Mast cells
ZNF331	0.8692	0.1308	1.8939	0.000480091	0.000590283	0	0.25	-0.64515	-0.684852	1.2598	-4.25119	3.3167	0.314935	0.651515	0.159091	0.257576	4.52447	6.77951	psoriasis	Healthy	Skin	Mast cells	psoriasis_Mast cells_vs_normal_skin_Mast cells
PPM1B	0.869	0.131	1.89215	7.83806e-05	4.16494e-05	0	0.25	0.915587	0.958101	0.885293	-2.25297	3.56178	0.0487013	0.0151515	0.0487013	0.0151515	0.673978	0.0722189	psoriasis	Healthy	Skin	Mast cells	psoriasis_Mast cells_vs_normal_skin_Mast cells
NUDT4	0.869	0.131	1.89215	9.01098e-05	4.71779e-05	0	0.25	0.707063	0.6936	1.28429	-3.6229	5.27061	0.0519481	0.0151515	0.0454545	0.0151515	0.573415	0.0900268	psoriasis	Healthy	Skin	Mast cells	psoriasis_Mast cells_vs_normal_skin_Mast cells
ST3GAL6	0.869	0.131	1.89215	7.94498e-05	4.18691e-05	0	0.25	0.872981	0.904719	0.898328	-2.40846	3.40162	0.038961	0.030303	0.0357143	0.030303	0.480254	0.439166	psoriasis	Healthy	Skin	Mast cells	psoriasis_Mast cells_vs_normal_skin_Mast cells
DNM1L	0.869	0.131	1.89215	5.63006e-05	7.29652e-05	0	0.25	-0.552228	-0.56936	1.23748	-4.25225	3.53906	0.025974	0.0606061	0.0194805	0.0606061	0.225111	0.665758	psoriasis	Healthy	Skin	Mast cells	psoriasis_Mast cells_vs_normal_skin_Mast cells
ATP6V1D	0.869	0.131	1.89215	7.44325e-05	4.5031e-05	0	0.25	0.778718	0.812966	1.05596	-2.66824	3.8325	0.0357143	0	0.0357143	0	0.5723	0	psoriasis	Healthy	Skin	Mast cells	psoriasis_Mast cells_vs_normal_skin_Mast cells
BMP2K	0.869	0.131	1.89215	0.000197099	0.00035948	0	0.25	-0.939683	-0.900593	0.807259	-3.79409	1.2394	0.12013	0.287879	0.11039	0.242424	1.71637	3.92102	psoriasis	Healthy	Skin	Mast cells	psoriasis_Mast cells_vs_normal_skin_Mast cells
SF3B1	0.8688	0.1312	1.89039	0.000225556	0.000249648	0	0.25	0.0514582	0.0485902	1.33662	-4.50861	3.77948	0.12013	0.166667	0.12013	0.136364	1.88244	2.7257	psoriasis	Healthy	Skin	Mast cells	psoriasis_Mast cells_vs_normal_skin_Mast cells
PRELID1	0.8688	0.1312	1.89039	0.000374693	0.000203871	0	0.25	0.820052	0.858608	0.624641	-1.55069	2.53776	0.253247	0.106061	0.220779	0.106061	3.6951	1.67424	psoriasis	Healthy	Skin	Mast cells	psoriasis_Mast cells_vs_normal_skin_Mast cells
DNAJA4	0.8688	0.1312	1.89039	5.39403e-05	3.12063e-05	0	0.25	0.548172	0.499611	1.37513	-3.56651	4.80463	0.0357143	0	0.025974	0	0.259714	0	psoriasis	Healthy	Skin	Mast cells	psoriasis_Mast cells_vs_normal_skin_Mast cells
PDLIM2	0.8688	0.1312	1.89039	5.43358e-05	3.48166e-05	0	0.25	0.692818	0.712369	1.25642	-4.20615	4.00742	0.0324675	0	0.0324675	0	0.418704	0	psoriasis	Healthy	Skin	Mast cells	psoriasis_Mast cells_vs_normal_skin_Mast cells
NUDT2	0.8686	0.1314	1.88864	5.56566e-05	0.000103131	0	0.25	-0.960353	-0.914096	0.956848	-4.13494	1.64325	0.0194805	0.0757576	0.0194805	0.0606061	0.298744	0.820001	psoriasis	Healthy	Skin	Mast cells	psoriasis_Mast cells_vs_normal_skin_Mast cells
NOL11	0.8686	0.1314	1.88864	6.41516e-05	3.63509e-05	0	0.25	0.821188	0.841834	1.15007	-3.27253	4.77901	0.0324675	0.0151515	0.0292208	0.0151515	0.401481	0.140033	psoriasis	Healthy	Skin	Mast cells	psoriasis_Mast cells_vs_normal_skin_Mast cells
SREK1	0.8686	0.1314	1.88864	9.8184e-05	5.4939e-05	0	0.25	0.774503	0.823244	0.83055	-2.34207	3.43464	0.0519481	0.0454545	0.0519481	0.0454545	0.671381	0.416067	psoriasis	Healthy	Skin	Mast cells	psoriasis_Mast cells_vs_normal_skin_Mast cells
DENR	0.8686	0.1314	1.88864	7.61379e-05	0.000132603	0	0.25	-0.882275	-0.872225	0.863614	-4.06701	2.03994	0.0487013	0.0757576	0.0487013	0.0606061	0.650657	0.769803	psoriasis	Healthy	Skin	Mast cells	psoriasis_Mast cells_vs_normal_skin_Mast cells
NT5C3A	0.8686	0.1314	1.88864	0.000162675	9.38239e-05	0	0.25	0.78447	0.839324	1.05031	-3.24319	3.7687	0.0746753	0.0454545	0.0681818	0.0454545	0.89892	0.626554	psoriasis	Healthy	Skin	Mast cells	psoriasis_Mast cells_vs_normal_skin_Mast cells
CCDC92	0.8684	0.1316	1.88689	6.00211e-05	3.76674e-05	0	0.25	0.695274	0.722624	1.2346	-3.29755	4.43034	0.025974	0.0151515	0.025974	0.0151515	0.379388	0.163447	psoriasis	Healthy	Skin	Mast cells	psoriasis_Mast cells_vs_normal_skin_Mast cells
FBRSL1	0.8684	0.1316	1.88689	5.37792e-05	8.09638e-05	0	0.25	-0.56161	-0.526526	1.33862	-4.84365	3.29175	0.0227273	0.0606061	0.0227273	0.0606061	0.326955	1.11886	psoriasis	Healthy	Skin	Mast cells	psoriasis_Mast cells_vs_normal_skin_Mast cells
MRPS6	0.8684	0.1316	1.88689	0.000164137	9.12191e-05	0	0.25	0.872484	0.8884	0.907579	-2.12271	3.98201	0.0876624	0.0606061	0.0844156	0.0606061	1.28612	1.14167	psoriasis	Healthy	Skin	Mast cells	psoriasis_Mast cells_vs_normal_skin_Mast cells
POP5	0.8684	0.1316	1.88689	0.00011424	6.90614e-05	0	0.25	0.757518	0.810274	1.07388	-3.18642	3.8575	0.0649351	0.0454545	0.0649351	0.0454545	0.890075	0.464623	psoriasis	Healthy	Skin	Mast cells	psoriasis_Mast cells_vs_normal_skin_Mast cells
THRAP3	0.8684	0.1316	1.88689	0.000103922	0.000171231	0	0.25	-0.893769	-0.854661	1.1806	-5.07682	2.55876	0.0584416	0.151515	0.0487013	0.136364	0.797667	2.08597	psoriasis	Healthy	Skin	Mast cells	psoriasis_Mast cells_vs_normal_skin_Mast cells
PRDX3	0.8682	0.1318	1.88514	0.000184411	0.00010141	0	0.25	0.778649	0.818101	0.887071	-2.25419	3.23692	0.107143	0.0606061	0.103896	0.0454545	1.60519	0.473906	psoriasis	Healthy	Skin	Mast cells	psoriasis_Mast cells_vs_normal_skin_Mast cells
PTAFR	0.8682	0.1318	1.88514	6.06724e-05	3.40035e-05	0	0.25	0.787921	0.798271	1.08023	-2.70457	3.93339	0.0292208	0	0.0292208	0	0.472642	0	psoriasis	Healthy	Skin	Mast cells	psoriasis_Mast cells_vs_normal_skin_Mast cells
CENPC	0.8682	0.1318	1.88514	5.3299e-05	8.56602e-05	0	0.25	-0.724055	-0.692013	1.23534	-4.79103	3.92611	0.0227273	0.0606061	0.0227273	0.0454545	0.269906	0.972419	psoriasis	Healthy	Skin	Mast cells	psoriasis_Mast cells_vs_normal_skin_Mast cells
VPS37A	0.8682	0.1318	1.88514	5.61498e-05	4.03917e-05	0	0.25	0.46089	0.466215	1.39358	-4.53793	4.91921	0.025974	0.030303	0.025974	0.030303	0.463725	0.406318	psoriasis	Healthy	Skin	Mast cells	psoriasis_Mast cells_vs_normal_skin_Mast cells
CAPZB	0.8682	0.1318	1.88514	0.000366786	0.000201226	0	0.25	0.843644	0.848799	0.664027	-1.62787	3.41255	0.279221	0.136364	0.211039	0.136364	3.41689	2.11054	psoriasis	Healthy	Skin	Mast cells	psoriasis_Mast cells_vs_normal_skin_Mast cells
RASSF2	0.868	0.132	1.88339	9.87424e-05	0.000177984	0	0.25	-0.858395	-0.806655	1.29758	-4.57425	2.74529	0.0519481	0.136364	0.0519481	0.121212	0.750317	2.28997	psoriasis	Healthy	Skin	Mast cells	psoriasis_Mast cells_vs_normal_skin_Mast cells
DYRK1A	0.868	0.132	1.88339	5.00454e-05	8.78943e-05	0	0.25	-0.859491	-0.886503	0.90094	-4.03994	2.24899	0.0227273	0.030303	0.0194805	0.0151515	0.230551	0.144438	psoriasis	Healthy	Skin	Mast cells	psoriasis_Mast cells_vs_normal_skin_Mast cells
NAGK	0.868	0.132	1.88339	0.000132829	7.45298e-05	0	0.25	0.890374	0.899446	0.879265	-2.60319	3.82018	0.0714286	0.030303	0.0714286	0.030303	1.03362	0.511393	psoriasis	Healthy	Skin	Mast cells	psoriasis_Mast cells_vs_normal_skin_Mast cells
RAB1B	0.868	0.132	1.88339	6.36421e-05	3.41605e-05	0	0.25	0.902378	0.934167	0.969905	-2.85254	3.91165	0.025974	0.030303	0.025974	0.030303	0.378249	0.288826	psoriasis	Healthy	Skin	Mast cells	psoriasis_Mast cells_vs_normal_skin_Mast cells
COA1	0.868	0.132	1.88339	5.80558e-05	0.000104344	0	0.25	-0.95592	-0.957729	1.13287	-4.2562	2.85278	0.025974	0.0757576	0.025974	0.0757576	0.29335	1.00921	psoriasis	Healthy	Skin	Mast cells	psoriasis_Mast cells_vs_normal_skin_Mast cells
TYMP	0.868	0.132	1.88339	0.000268914	0.000152672	0	0.25	0.776291	0.776926	0.504861	-1.12445	2.384	0.146104	0.106061	0.13961	0.0757576	1.92768	0.879854	psoriasis	Healthy	Skin	Mast cells	psoriasis_Mast cells_vs_normal_skin_Mast cells
SERP2	0.868	0.132	1.88339	9.89902e-05	5.12192e-05	0	0.25	0.915822	0.901057	0.899251	-2.16474	4.1288	0.0519481	0.0151515	0.0487013	0.0151515	0.664158	0.164512	psoriasis	Healthy	Skin	Mast cells	psoriasis_Mast cells_vs_normal_skin_Mast cells
TRAPPC4	0.8678	0.1322	1.88165	0.000121697	6.62427e-05	0	0.25	0.859555	0.89026	0.84306	-2.26405	3.83217	0.0681818	0.0151515	0.0649351	0.0151515	0.913893	0.140033	psoriasis	Healthy	Skin	Mast cells	psoriasis_Mast cells_vs_normal_skin_Mast cells
NFKBID	0.8678	0.1322	1.88165	9.28084e-05	0.000144298	0	0.25	-0.765126	-0.767966	1.22238	-4.99079	3.66338	0.0551948	0.106061	0.0454545	0.0909091	0.675211	0.842569	psoriasis	Healthy	Skin	Mast cells	psoriasis_Mast cells_vs_normal_skin_Mast cells
MARCHF8	0.8678	0.1322	1.88165	6.82814e-05	0.000114309	0	0.25	-0.838744	-0.832832	1.22962	-4.86912	3.17524	0.0227273	0.0757576	0.0227273	0.0757576	0.282637	1.34069	psoriasis	Healthy	Skin	Mast cells	psoriasis_Mast cells_vs_normal_skin_Mast cells
FAAP20	0.8678	0.1322	1.88165	0.000119533	7.29632e-05	0	0.25	0.797338	0.824634	1.10625	-2.57059	3.96351	0.0584416	0.0454545	0.0551948	0.0454545	0.819564	0.774804	psoriasis	Healthy	Skin	Mast cells	psoriasis_Mast cells_vs_normal_skin_Mast cells
SWI5	0.8678	0.1322	1.88165	6.98686e-05	7.21799e-05	0	0.25	0.0545597	0.0999789	1.32432	-4.41746	3.322	0.038961	0.030303	0.038961	0.030303	0.526858	0.64242	psoriasis	Healthy	Skin	Mast cells	psoriasis_Mast cells_vs_normal_skin_Mast cells
CCDC115	0.8678	0.1322	1.88165	0.000169476	9.34017e-05	0	0.25	0.900402	0.909424	0.895277	-2.00283	3.28994	0.11039	0.0454545	0.100649	0.030303	1.53182	0.543715	psoriasis	Healthy	Skin	Mast cells	psoriasis_Mast cells_vs_normal_skin_Mast cells
CAPN1	0.8678	0.1322	1.88165	0.000108061	5.95197e-05	0	0.25	0.854593	0.90205	1.06842	-2.70922	3.66582	0.0616883	0.030303	0.0616883	0.030303	0.691765	0.480128	psoriasis	Healthy	Skin	Mast cells	psoriasis_Mast cells_vs_normal_skin_Mast cells
DYNC2LI1	0.8678	0.1322	1.88165	5.19007e-05	4.2274e-05	0	0.25	0.284248	0.299724	1.34964	-4.16851	4.48435	0.0292208	0.0151515	0.0292208	0.0151515	0.307797	0.267695	psoriasis	Healthy	Skin	Mast cells	psoriasis_Mast cells_vs_normal_skin_Mast cells
PMPCB	0.8676	0.1324	1.8799	6.22055e-05	0.000114399	0	0.25	-0.998893	-0.984657	0.893989	-4.19432	1.77976	0.0324675	0.0606061	0.0324675	0.0606061	0.431841	0.568893	psoriasis	Healthy	Skin	Mast cells	psoriasis_Mast cells_vs_normal_skin_Mast cells
TMEM259	0.8676	0.1324	1.8799	7.47294e-05	4.9902e-05	0	0.25	0.532976	0.551639	1.3223	-3.42718	4.56365	0.0357143	0.030303	0.0357143	0.030303	0.496091	0.436798	psoriasis	Healthy	Skin	Mast cells	psoriasis_Mast cells_vs_normal_skin_Mast cells
GRAP2	0.8674	0.1326	1.87816	0.000165224	8.45235e-05	0	0.25	0.887773	0.876385	1.05219	-2.24645	4.50403	0.107143	0.0454545	0.103896	0.0454545	1.4921	0.569281	psoriasis	Healthy	Skin	Mast cells	psoriasis_Mast cells_vs_normal_skin_Mast cells
GATA1	0.8674	0.1326	1.87816	0.000122004	6.35067e-05	0	0.25	0.931765	0.970185	0.769458	-1.89022	3.21558	0.0714286	0.030303	0.0649351	0.030303	0.85943	0.339071	psoriasis	Healthy	Skin	Mast cells	psoriasis_Mast cells_vs_normal_skin_Mast cells
CNOT4	0.8674	0.1326	1.87816	0.000118207	0.000210941	0	0.25	-0.91804	-0.88857	1.0832	-4.92519	3.02791	0.0681818	0.121212	0.0616883	0.121212	0.941688	1.67025	psoriasis	Healthy	Skin	Mast cells	psoriasis_Mast cells_vs_normal_skin_Mast cells
PRPF18	0.8674	0.1326	1.87816	5.54406e-05	3.05136e-05	0	0.25	0.770185	0.769149	1.10786	-2.99466	3.95012	0.0324675	0	0.0324675	0	0.524921	0	psoriasis	Healthy	Skin	Mast cells	psoriasis_Mast cells_vs_normal_skin_Mast cells
LURAP1L	0.8672	0.1328	1.87643	6.61183e-05	3.77618e-05	0	0.25	0.823423	0.803246	1.1082	-2.77715	4.11164	0.0292208	0	0.025974	0	0.412602	0	psoriasis	Healthy	Skin	Mast cells	psoriasis_Mast cells_vs_normal_skin_Mast cells
BCAP31	0.8672	0.1328	1.87643	0.000259047	0.000128324	0	0.25	0.884909	0.938027	0.774133	-1.55797	3.01781	0.142857	0.106061	0.12987	0.106061	2.274	1.09713	psoriasis	Healthy	Skin	Mast cells	psoriasis_Mast cells_vs_normal_skin_Mast cells
WASHC4	0.8672	0.1328	1.87643	4.8341e-05	7.93741e-05	0	0.25	-0.764825	-0.764909	1.16848	-4.33421	2.91101	0.025974	0.0454545	0.025974	0.0454545	0.477278	0.752362	psoriasis	Healthy	Skin	Mast cells	psoriasis_Mast cells_vs_normal_skin_Mast cells
SCCPDH	0.8672	0.1328	1.87643	0.00011268	6.83181e-05	0	0.25	0.706851	0.735912	1.0933	-3.19044	3.4056	0.0519481	0.030303	0.0519481	0.030303	0.830978	0.541843	psoriasis	Healthy	Skin	Mast cells	psoriasis_Mast cells_vs_normal_skin_Mast cells
PPP1R12A	0.8672	0.1328	1.87643	6.35626e-05	0.000108966	0	0.25	-0.683329	-0.684987	1.29052	-4.76272	3.56571	0.0357143	0.0757576	0.025974	0.0757576	0.322347	1.24706	psoriasis	Healthy	Skin	Mast cells	psoriasis_Mast cells_vs_normal_skin_Mast cells
WDR18	0.8672	0.1328	1.87643	7.93513e-05	4.97071e-05	0	0.25	0.770985	0.830212	1.11568	-3.1795	4.00371	0.0422078	0.0151515	0.0422078	0.0151515	0.532031	0.390503	psoriasis	Healthy	Skin	Mast cells	psoriasis_Mast cells_vs_normal_skin_Mast cells
MRPL19	0.867	0.133	1.87469	6.74531e-05	5.33938e-05	0	0.25	0.429759	0.479003	1.43143	-3.81155	4.3931	0.025974	0.030303	0.0227273	0.030303	0.455465	0.376481	psoriasis	Healthy	Skin	Mast cells	psoriasis_Mast cells_vs_normal_skin_Mast cells
CARD8	0.867	0.133	1.87469	8.45957e-05	0.00012794	0	0.25	-0.663054	-0.655541	1.32495	-5.28791	3.09587	0.038961	0.0909091	0.038961	0.0909091	0.566409	1.19886	psoriasis	Healthy	Skin	Mast cells	psoriasis_Mast cells_vs_normal_skin_Mast cells
MCAT	0.867	0.133	1.87469	5.38454e-05	9.31603e-05	0	0.25	-0.978719	-0.97092	0.921155	-3.97655	1.88936	0.0194805	0.0454545	0.0194805	0.0454545	0.265272	0.387346	psoriasis	Healthy	Skin	Mast cells	psoriasis_Mast cells_vs_normal_skin_Mast cells
HOPX	0.867	0.133	1.87469	4.70775e-05	7.42627e-05	0	0.25	-0.795064	-0.836747	0.855315	-3.46937	2.01329	0.0227273	0.0454545	0.0194805	0.0454545	0.20517	0.42325	psoriasis	Healthy	Skin	Mast cells	psoriasis_Mast cells_vs_normal_skin_Mast cells
TRIM8	0.8668	0.1332	1.87296	5.4525e-05	3.03963e-05	0	0.25	0.808538	0.817172	1.03419	-2.60695	4.07001	0.025974	0.0606061	0.025974	0.0454545	0.321814	0.651309	psoriasis	Healthy	Skin	Mast cells	psoriasis_Mast cells_vs_normal_skin_Mast cells
MSI2	0.8668	0.1332	1.87296	5.47511e-05	8.17827e-05	0	0.25	-0.732228	-0.725895	1.13064	-4.28233	2.58515	0.0292208	0.0454545	0.0194805	0.0454545	0.28208	0.58584	psoriasis	Healthy	Skin	Mast cells	psoriasis_Mast cells_vs_normal_skin_Mast cells
CHCHD1	0.8666	0.1334	1.87123	0.000108456	6.69952e-05	0	0.25	0.785394	0.80836	1.18769	-3.6511	4.40092	0.0519481	0.030303	0.0487013	0.030303	0.754248	0.727861	psoriasis	Healthy	Skin	Mast cells	psoriasis_Mast cells_vs_normal_skin_Mast cells
CACNA2D1	0.8666	0.1334	1.87123	4.37713e-05	8.26661e-05	0	0.25	-0.94146	-0.935281	0.985025	-4.57703	2.1112	0.012987	0.0757576	0.012987	0.0757576	0.167881	1.13244	psoriasis	Healthy	Skin	Mast cells	psoriasis_Mast cells_vs_normal_skin_Mast cells
RECQL	0.8666	0.1334	1.87123	6.64366e-05	0.000124895	0	0.25	-0.942513	-0.941921	0.84648	-3.66395	1.94434	0.0357143	0.0757576	0.0357143	0.0757576	0.433553	1.06157	psoriasis	Healthy	Skin	Mast cells	psoriasis_Mast cells_vs_normal_skin_Mast cells
DNAJC1	0.8666	0.1334	1.87123	9.83126e-05	0.000172054	0	0.25	-0.926165	-0.927682	0.741265	-3.26341	1.46136	0.0551948	0.0909091	0.0551948	0.0757576	0.734109	0.981771	psoriasis	Healthy	Skin	Mast cells	psoriasis_Mast cells_vs_normal_skin_Mast cells
EIF4G1	0.8666	0.1334	1.87123	5.69225e-05	7.16355e-05	0	0.25	-0.44643	-0.407451	1.304	-4.92973	3.07917	0.025974	0.030303	0.025974	0.030303	0.459771	0.588701	psoriasis	Healthy	Skin	Mast cells	psoriasis_Mast cells_vs_normal_skin_Mast cells
COMMD1	0.8664	0.1336	1.8695	0.000107313	0.000187053	0	0.25	-0.757032	-0.734597	1.25473	-4.733	3.16085	0.0519481	0.106061	0.0454545	0.0909091	0.732094	1.55653	psoriasis	Healthy	Skin	Mast cells	psoriasis_Mast cells_vs_normal_skin_Mast cells
PTRH2	0.8664	0.1336	1.8695	6.71405e-05	3.91606e-05	0	0.25	0.702224	0.723931	1.24754	-3.39211	4.19953	0.025974	0.030303	0.025974	0.030303	0.366561	0.260627	psoriasis	Healthy	Skin	Mast cells	psoriasis_Mast cells_vs_normal_skin_Mast cells
SRPRA	0.8664	0.1336	1.8695	6.19864e-05	0.000107631	0	0.25	-1.07295	-1.01886	1.18694	-4.77162	2.90362	0.025974	0.0757576	0.0227273	0.0757576	0.371627	0.931327	psoriasis	Healthy	Skin	Mast cells	psoriasis_Mast cells_vs_normal_skin_Mast cells
RNF168	0.8664	0.1336	1.8695	9.27832e-05	4.86629e-05	0	0.25	0.884891	0.913701	0.901937	-2.31369	3.4599	0.0519481	0.0151515	0.0519481	0.0151515	0.809704	0.402966	psoriasis	Healthy	Skin	Mast cells	psoriasis_Mast cells_vs_normal_skin_Mast cells
SNX2	0.8662	0.1338	1.86777	0.000117652	0.000217261	0	0.25	-0.995933	-0.960203	0.913721	-3.95061	1.86618	0.0649351	0.166667	0.0551948	0.166667	1.08419	2.07703	psoriasis	Healthy	Skin	Mast cells	psoriasis_Mast cells_vs_normal_skin_Mast cells
NAA10	0.8662	0.1338	1.86777	0.000149937	8.10473e-05	0	0.25	0.809034	0.868806	0.811486	-2.12408	3.15131	0.0941559	0.030303	0.0844156	0.030303	1.26005	0.310613	psoriasis	Healthy	Skin	Mast cells	psoriasis_Mast cells_vs_normal_skin_Mast cells
ITPRIP	0.8662	0.1338	1.86777	4.74904e-05	6.48588e-05	0	0.25	-0.558792	-0.54081	1.30432	-4.52529	2.84348	0.0162338	0.0454545	0.0162338	0.030303	0.296295	0.357306	psoriasis	Healthy	Skin	Mast cells	psoriasis_Mast cells_vs_normal_skin_Mast cells
LMBRD1	0.866	0.134	1.86605	8.1835e-05	4.31574e-05	0	0.25	0.865475	0.885489	1.0248	-2.72357	3.91481	0.0454545	0.0151515	0.0422078	0.0151515	0.562163	0.121406	psoriasis	Healthy	Skin	Mast cells	psoriasis_Mast cells_vs_normal_skin_Mast cells
GALC	0.866	0.134	1.86605	0.000110185	0.00010446	0	0.25	-0.0676266	-0.131029	1.41366	-4.49701	5.02215	0.0616883	0.0606061	0.0584416	0.0454545	0.796925	0.409533	psoriasis	Healthy	Skin	Mast cells	psoriasis_Mast cells_vs_normal_skin_Mast cells
MPLKIP	0.866	0.134	1.86605	0.000117183	6.17534e-05	0	0.25	0.829698	0.881193	1.02347	-2.31291	3.70304	0.0649351	0.0454545	0.0551948	0.0454545	0.835729	0.629912	psoriasis	Healthy	Skin	Mast cells	psoriasis_Mast cells_vs_normal_skin_Mast cells
CFAP36	0.866	0.134	1.86605	6.71698e-05	0.000112531	0	0.25	-0.92389	-0.88815	1.1233	-4.44571	2.7085	0.0324675	0.0606061	0.0324675	0.0606061	0.434749	0.535483	psoriasis	Healthy	Skin	Mast cells	psoriasis_Mast cells_vs_normal_skin_Mast cells
FAR2	0.866	0.134	1.86605	5.78201e-05	3.03636e-05	0	0.25	0.873915	0.893758	0.766689	-2.10697	3.0339	0.0292208	0	0.025974	0	0.302946	0	psoriasis	Healthy	Skin	Mast cells	psoriasis_Mast cells_vs_normal_skin_Mast cells
FOSL2	0.866	0.134	1.86605	0.000131616	0.000204728	0	0.25	-0.799152	-0.810981	1.20869	-4.71244	3.19174	0.0681818	0.166667	0.0584416	0.136364	0.966482	1.54037	psoriasis	Healthy	Skin	Mast cells	psoriasis_Mast cells_vs_normal_skin_Mast cells
TMEM11	0.866	0.134	1.86605	8.94457e-05	4.6954e-05	0	0.25	0.835722	0.84307	1.05654	-2.70414	3.73512	0.0487013	0.0151515	0.0487013	0.0151515	0.773993	0.163447	psoriasis	Healthy	Skin	Mast cells	psoriasis_Mast cells_vs_normal_skin_Mast cells
TBC1D14	0.8658	0.1342	1.86432	9.56116e-05	5.20445e-05	0	0.25	0.829033	0.880675	1.02674	-2.6723	3.74963	0.0454545	0.0454545	0.0454545	0.0454545	0.730456	0.819777	psoriasis	Healthy	Skin	Mast cells	psoriasis_Mast cells_vs_normal_skin_Mast cells
HACD1	0.8658	0.1342	1.86432	0.000110188	6.74874e-05	0	0.25	0.721639	0.718	1.24314	-3.07934	4.19314	0.0681818	0.0454545	0.0649351	0.0454545	0.852894	0.589844	psoriasis	Healthy	Skin	Mast cells	psoriasis_Mast cells_vs_normal_skin_Mast cells
SET	0.8658	0.1342	1.86432	0.000232182	0.000398745	0	0.25	-0.848351	-0.823701	0.626034	-3.45586	1.19796	0.133117	0.333333	0.113636	0.30303	1.52569	4.1115	psoriasis	Healthy	Skin	Mast cells	psoriasis_Mast cells_vs_normal_skin_Mast cells
BEX4	0.8658	0.1342	1.86432	0.000276416	0.000137231	0	0.25	0.908948	0.884337	0.69308	-1.28813	3.17456	0.159091	0.0454545	0.142857	0.0454545	2.20195	0.469001	psoriasis	Healthy	Skin	Mast cells	psoriasis_Mast cells_vs_normal_skin_Mast cells
PAFAH1B3	0.8658	0.1342	1.86432	7.77665e-05	6.55536e-05	0	0.25	0.00431383	-0.0305243	1.31605	-3.96388	4.37856	0.0357143	0.030303	0.0357143	0.030303	0.626163	0.331108	psoriasis	Healthy	Skin	Mast cells	psoriasis_Mast cells_vs_normal_skin_Mast cells
NCL	0.8656	0.1344	1.8626	0.000202752	0.00039311	0	0.25	-0.968362	-0.96705	0.971299	-4.37614	2.13959	0.12013	0.348485	0.0974026	0.227273	1.49751	3.28623	psoriasis	Healthy	Skin	Mast cells	psoriasis_Mast cells_vs_normal_skin_Mast cells
MRPS10	0.8656	0.1344	1.8626	0.000125923	7.12955e-05	0	0.25	0.822132	0.846639	1.11036	-2.85155	4.19854	0.0681818	0.030303	0.0681818	0.030303	0.933008	0.302511	psoriasis	Healthy	Skin	Mast cells	psoriasis_Mast cells_vs_normal_skin_Mast cells
CYB561D2	0.8656	0.1344	1.8626	8.86541e-05	4.90125e-05	0	0.25	0.724608	0.732865	1.27803	-3.68761	4.43763	0.0422078	0.030303	0.0422078	0.030303	0.691252	0.551135	psoriasis	Healthy	Skin	Mast cells	psoriasis_Mast cells_vs_normal_skin_Mast cells
RUVBL2	0.8656	0.1344	1.8626	7.08292e-05	3.72636e-05	0	0.25	0.855026	0.881995	0.903483	-2.28109	3.4378	0.0357143	0	0.0324675	0	0.439967	0	psoriasis	Healthy	Skin	Mast cells	psoriasis_Mast cells_vs_normal_skin_Mast cells
NEU1	0.8656	0.1344	1.8626	0.000214915	0.000174106	0	0.25	0.439206	0.489326	1.34431	-4.45444	4.57024	0.126623	0.151515	0.103896	0.0909091	1.74609	2.25167	psoriasis	Healthy	Skin	Mast cells	psoriasis_Mast cells_vs_normal_skin_Mast cells
MBNL1	0.8654	0.1346	1.86088	0.000113352	0.000200671	0	0.25	-0.892419	-0.889095	1.02638	-4.05164	2.1758	0.0974026	0.106061	0.0519481	0.0909091	0.784085	1.33028	psoriasis	Healthy	Skin	Mast cells	psoriasis_Mast cells_vs_normal_skin_Mast cells
SLF1	0.8654	0.1346	1.86088	4.67907e-05	7.50634e-05	0	0.25	-0.851026	-0.866327	0.968919	-4.63146	2.43728	0.0227273	0.030303	0.0194805	0.030303	0.218691	0.21695	psoriasis	Healthy	Skin	Mast cells	psoriasis_Mast cells_vs_normal_skin_Mast cells
ZCRB1	0.8654	0.1346	1.86088	0.000117508	0.00016386	0	0.25	-0.65168	-0.642092	1.26348	-4.39931	3.06744	0.0616883	0.0909091	0.0584416	0.0757576	0.639634	1.31135	psoriasis	Healthy	Skin	Mast cells	psoriasis_Mast cells_vs_normal_skin_Mast cells
MRPL3	0.8654	0.1346	1.86088	6.80754e-05	7.98582e-05	0	0.25	-0.337469	-0.367837	1.31161	-4.48286	3.5646	0.025974	0.0454545	0.025974	0.0454545	0.458204	0.763389	psoriasis	Healthy	Skin	Mast cells	psoriasis_Mast cells_vs_normal_skin_Mast cells
CEBPZOS	0.8654	0.1346	1.86088	0.000105228	6.9774e-05	0	0.25	0.733141	0.80627	1.05757	-2.65632	3.59813	0.0519481	0.0454545	0.0519481	0.0454545	0.745788	0.581118	psoriasis	Healthy	Skin	Mast cells	psoriasis_Mast cells_vs_normal_skin_Mast cells
TBRG1	0.8654	0.1346	1.86088	8.73449e-05	6.71101e-05	0	0.25	0.504085	0.532407	1.32916	-3.53699	4.47578	0.038961	0.0454545	0.0357143	0.0454545	0.520611	0.997911	psoriasis	Healthy	Skin	Mast cells	psoriasis_Mast cells_vs_normal_skin_Mast cells
BUB3	0.8652	0.1348	1.85917	0.000187017	9.14092e-05	0	0.25	0.955374	0.915175	0.944781	-1.99338	3.82793	0.113636	0.0606061	0.103896	0.0606061	1.5279	0.579199	psoriasis	Healthy	Skin	Mast cells	psoriasis_Mast cells_vs_normal_skin_Mast cells
RALGAPA1	0.8652	0.1348	1.85917	8.38984e-05	7.62425e-05	0	0.25	-0.081137	-0.0578032	1.29056	-4.5336	3.1193	0.0324675	0.030303	0.0324675	0.030303	0.550923	0.223886	psoriasis	Healthy	Skin	Mast cells	psoriasis_Mast cells_vs_normal_skin_Mast cells
FAM3C	0.8652	0.1348	1.85917	6.70939e-05	3.79604e-05	0	0.25	0.776701	0.809577	1.0952	-3.08648	4.11753	0.0454546	0.0151515	0.0357143	0.0151515	0.458814	0.109397	psoriasis	Healthy	Skin	Mast cells	psoriasis_Mast cells_vs_normal_skin_Mast cells
PYM1	0.8652	0.1348	1.85917	0.000115542	5.69302e-05	0	0.25	0.925265	0.909134	0.9699	-2.00162	4.25207	0.0551948	0.0151515	0.0551948	0.0151515	0.866139	0.2925	psoriasis	Healthy	Skin	Mast cells	psoriasis_Mast cells_vs_normal_skin_Mast cells
SDR39U1	0.8652	0.1348	1.85917	8.80534e-05	5.20074e-05	0	0.25	0.779771	0.784177	1.06692	-2.53607	3.93777	0.038961	0.030303	0.038961	0.030303	0.563844	0.340257	psoriasis	Healthy	Skin	Mast cells	psoriasis_Mast cells_vs_normal_skin_Mast cells
HSP90AA1	0.8652	0.1348	1.85917	0.00202959	0.00260798	0	0.25	-0.235968	-0.155516	1.4279	-4.8699	3.59353	1.93182	3.30303	0.564935	0.560606	23.3744	39.2898	psoriasis	Healthy	Skin	Mast cells	psoriasis_Mast cells_vs_normal_skin_Mast cells
NCOA2	0.8652	0.1348	1.85917	3.85152e-05	6.48904e-05	0	0.25	-0.736426	-0.753042	1.21275	-4.85218	3.25892	0.0292208	0.030303	0.0162338	0.030303	0.203164	0.552981	psoriasis	Healthy	Skin	Mast cells	psoriasis_Mast cells_vs_normal_skin_Mast cells
LSM14A	0.865	0.135	1.85745	0.000184357	0.000101613	0	0.25	0.876859	0.918998	0.739179	-1.74663	3.17832	0.133117	0.0151515	0.113636	0.0151515	1.73939	0.144714	psoriasis	Healthy	Skin	Mast cells	psoriasis_Mast cells_vs_normal_skin_Mast cells
BORCS5	0.865	0.135	1.85745	6.61465e-05	3.69066e-05	0	0.25	0.822029	0.860158	0.845186	-2.59838	3.51513	0.0324675	0.0151515	0.025974	0.0151515	0.419547	0.164512	psoriasis	Healthy	Skin	Mast cells	psoriasis_Mast cells_vs_normal_skin_Mast cells
AKR1A1	0.865	0.135	1.85745	0.00038227	0.000209136	0	0.25	0.834744	0.877602	0.82973	-1.76853	3.04774	0.256494	0.121212	0.224026	0.121212	3.68433	2.27611	psoriasis	Healthy	Skin	Mast cells	psoriasis_Mast cells_vs_normal_skin_Mast cells
UBE2S	0.8648	0.1352	1.85574	4.72947e-05	8.5118e-05	0	0.25	-1.01961	-0.980624	0.969989	-4.22127	1.93111	0.0227273	0.0606061	0.0227273	0.0606061	0.303562	0.839953	psoriasis	Healthy	Skin	Mast cells	psoriasis_Mast cells_vs_normal_skin_Mast cells
IFT25	0.8648	0.1352	1.85574	0.000254032	0.00014252	0	0.25	0.86647	0.871915	0.883544	-2.02607	3.69615	0.178571	0.0606061	0.172078	0.0606061	2.70053	0.87523	psoriasis	Healthy	Skin	Mast cells	psoriasis_Mast cells_vs_normal_skin_Mast cells
RNH1	0.8648	0.1352	1.85574	0.000471663	0.000264188	0	0.25	0.822702	0.837534	0.667513	-1.31264	2.9436	0.340909	0.181818	0.266234	0.166667	4.54404	2.65465	psoriasis	Healthy	Skin	Mast cells	psoriasis_Mast cells_vs_normal_skin_Mast cells
KATNBL1	0.8648	0.1352	1.85574	8.55202e-05	4.55501e-05	0	0.25	0.854065	0.87317	0.786774	-1.87248	3.36778	0.0454545	0.0151515	0.0454545	0.0151515	0.659043	0.144714	psoriasis	Healthy	Skin	Mast cells	psoriasis_Mast cells_vs_normal_skin_Mast cells
COX11	0.8648	0.1352	1.85574	0.000102475	5.6676e-05	0	0.25	0.853711	0.870836	0.865958	-2.23894	3.35679	0.0551948	0.0151515	0.0551948	0.0151515	0.78153	0.371361	psoriasis	Healthy	Skin	Mast cells	psoriasis_Mast cells_vs_normal_skin_Mast cells
TMEM53	0.8648	0.1352	1.85574	5.09895e-05	2.63986e-05	0	0.25	0.929757	0.950445	1.05746	-2.59041	4.14211	0.025974	0	0.025974	0	0.292883	0	psoriasis	Healthy	Skin	Mast cells	psoriasis_Mast cells_vs_normal_skin_Mast cells
PHPT1	0.8648	0.1352	1.85574	0.000557605	0.000288155	0	0.25	0.912962	0.933354	0.799076	-1.91761	3.48744	0.350649	0.181818	0.272727	0.181818	5.16453	2.77498	psoriasis	Healthy	Skin	Mast cells	psoriasis_Mast cells_vs_normal_skin_Mast cells
FLI1	0.8648	0.1352	1.85574	0.000134794	7.32433e-05	0	0.25	0.849152	0.860704	1.02503	-2.63764	4.25336	0.0909091	0	0.0746753	0	1.04348	0	psoriasis	Healthy	Skin	Mast cells	psoriasis_Mast cells_vs_normal_skin_Mast cells
PRKAR2A	0.8648	0.1352	1.85574	5.97515e-05	3.4079e-05	0	0.25	0.825859	0.857004	0.76234	-1.99239	3.19592	0.025974	0.0151515	0.025974	0.0151515	0.355629	0.184775	psoriasis	Healthy	Skin	Mast cells	psoriasis_Mast cells_vs_normal_skin_Mast cells
GABPB1	0.8648	0.1352	1.85574	6.86775e-05	0.00011363	0	0.25	-0.858218	-0.87872	0.821383	-3.43986	2.2344	0.025974	0.0757576	0.0227273	0.0606061	0.413256	0.536145	psoriasis	Healthy	Skin	Mast cells	psoriasis_Mast cells_vs_normal_skin_Mast cells
KRAS	0.8648	0.1352	1.85574	4.83212e-05	9.07396e-05	0	0.25	-0.937965	-0.94737	0.909201	-3.77138	2.02983	0.0194805	0.0606061	0.0194805	0.0454545	0.326785	0.841823	psoriasis	Healthy	Skin	Mast cells	psoriasis_Mast cells_vs_normal_skin_Mast cells
PRELID3B	0.8648	0.1352	1.85574	0.000118938	9.57674e-05	0	0.25	0.340943	0.384143	1.3685	-3.93635	4.27529	0.0616883	0.0151515	0.0519481	0.0151515	0.774453	0.163447	psoriasis	Healthy	Skin	Mast cells	psoriasis_Mast cells_vs_normal_skin_Mast cells
PPCS	0.8646	0.1354	1.85403	0.000122885	0.000209109	0	0.25	-0.807229	-0.789161	1.11572	-4.3719	2.54898	0.0551948	0.136364	0.0487013	0.121212	0.808326	2.16501	psoriasis	Healthy	Skin	Mast cells	psoriasis_Mast cells_vs_normal_skin_Mast cells
ERCC1	0.8644	0.1356	1.85233	7.45865e-05	4.43437e-05	0	0.25	0.798561	0.820623	1.11772	-2.68467	4.22744	0.0324675	0.030303	0.0324675	0.030303	0.468768	0.252771	psoriasis	Healthy	Skin	Mast cells	psoriasis_Mast cells_vs_normal_skin_Mast cells
PPP4R3A	0.8644	0.1356	1.85233	8.74933e-05	4.62404e-05	0	0.25	0.934095	0.958577	1.06272	-2.5634	4.03213	0.0324675	0.030303	0.0292208	0.030303	0.458307	0.566413	psoriasis	Healthy	Skin	Mast cells	psoriasis_Mast cells_vs_normal_skin_Mast cells
GCSH	0.8644	0.1356	1.85233	7.53377e-05	0.000132498	0	0.25	-0.860766	-0.850295	0.688572	-3.3877	1.17878	0.0357143	0.0757576	0.0357143	0.0757576	0.492823	0.983262	psoriasis	Healthy	Skin	Mast cells	psoriasis_Mast cells_vs_normal_skin_Mast cells
CEBPZ	0.8642	0.1358	1.85062	0.000117217	0.000193257	0	0.25	-0.805497	-0.836626	0.833033	-3.4875	2.70674	0.0551948	0.151515	0.0519481	0.151515	0.692882	1.57095	psoriasis	Healthy	Skin	Mast cells	psoriasis_Mast cells_vs_normal_skin_Mast cells
TIA1	0.8642	0.1358	1.85062	4.72423e-05	3.67701e-05	0	0.25	0.432557	0.480695	1.29431	-3.81359	4.09838	0.025974	0.0151515	0.025974	0.0151515	0.353658	0.402966	psoriasis	Healthy	Skin	Mast cells	psoriasis_Mast cells_vs_normal_skin_Mast cells
SRPK2	0.864	0.136	1.84892	8.22534e-05	4.61373e-05	0	0.25	0.813234	0.823632	0.6754	-1.59635	2.95663	0.0422078	0.0151515	0.0422078	0.0151515	0.455526	0.163447	psoriasis	Healthy	Skin	Mast cells	psoriasis_Mast cells_vs_normal_skin_Mast cells
PMVK	0.864	0.136	1.84892	0.00013988	7.43222e-05	0	0.25	0.897615	0.933426	0.790129	-1.83468	3.10205	0.0681818	0.0454545	0.0649351	0.0454545	0.847652	0.622424	psoriasis	Healthy	Skin	Mast cells	psoriasis_Mast cells_vs_normal_skin_Mast cells
GAR1	0.864	0.136	1.84892	4.71105e-05	7.30195e-05	0	0.25	-0.757393	-0.716318	1.29221	-4.69902	3.21464	0.0227273	0.030303	0.0227273	0.030303	0.388673	0.318743	psoriasis	Healthy	Skin	Mast cells	psoriasis_Mast cells_vs_normal_skin_Mast cells
PDCD6	0.864	0.136	1.84892	0.000172343	8.80813e-05	0	0.25	0.941873	0.926739	1.04835	-2.63686	4.6751	0.0909091	0.030303	0.0811688	0.030303	1.26462	0.364662	psoriasis	Healthy	Skin	Mast cells	psoriasis_Mast cells_vs_normal_skin_Mast cells
RPL9	0.864	0.136	1.84892	0.00141549	0.00238992	0	0.25	-0.789006	-0.837606	0.609265	-2.57614	1.38193	1.18506	2.65151	0.613636	0.818182	15.6451	30.3688	psoriasis	Healthy	Skin	Mast cells	psoriasis_Mast cells_vs_normal_skin_Mast cells
FMNL1	0.864	0.136	1.84892	4.78757e-05	8.63566e-05	0	0.25	-0.924394	-0.877971	1.08777	-4.44324	2.19462	0.0194805	0.0606061	0.0194805	0.0606061	0.291994	0.982034	psoriasis	Healthy	Skin	Mast cells	psoriasis_Mast cells_vs_normal_skin_Mast cells
TUFM	0.864	0.136	1.84892	0.000215613	0.000139371	0	0.25	0.694764	0.711798	1.15661	-2.93779	4.61854	0.126623	0.0757576	0.12013	0.0757576	1.97827	1.26453	psoriasis	Healthy	Skin	Mast cells	psoriasis_Mast cells_vs_normal_skin_Mast cells
ZMIZ1	0.8638	0.1362	1.84722	3.60089e-05	5.0688e-05	0	0.25	-0.585301	-0.566075	1.24961	-4.18525	3.37048	0.0162338	0.0606061	0.0162338	0.0454545	0.258197	0.544691	psoriasis	Healthy	Skin	Mast cells	psoriasis_Mast cells_vs_normal_skin_Mast cells
EXOC1	0.8638	0.1362	1.84722	5.157e-05	6.44055e-05	0	0.25	-0.209628	-0.196145	1.38607	-4.32284	4.04632	0.0227273	0.0454545	0.0227273	0.0454545	0.38132	0.687699	psoriasis	Healthy	Skin	Mast cells	psoriasis_Mast cells_vs_normal_skin_Mast cells
FBXO11	0.8636	0.1364	1.84552	6.02369e-05	9.83382e-05	0	0.25	-0.846187	-0.817544	1.06455	-4.83963	2.89787	0.0357143	0.0606061	0.0357143	0.0606061	0.393612	0.418451	psoriasis	Healthy	Skin	Mast cells	psoriasis_Mast cells_vs_normal_skin_Mast cells
NRAS	0.8636	0.1364	1.84552	9.61677e-05	5.97437e-05	0	0.25	0.703768	0.749703	1.14934	-4.01448	3.82687	0.0454545	0.030303	0.0422078	0.030303	0.587639	0.492767	psoriasis	Healthy	Skin	Mast cells	psoriasis_Mast cells_vs_normal_skin_Mast cells
ARMCX6	0.8636	0.1364	1.84552	0.000109594	6.20857e-05	0	0.25	0.850001	0.83011	1.02859	-2.82728	3.84551	0.0584416	0.030303	0.0551948	0.030303	0.716392	0.526695	psoriasis	Healthy	Skin	Mast cells	psoriasis_Mast cells_vs_normal_skin_Mast cells
IFT20	0.8634	0.1366	1.84382	6.12341e-05	8.47052e-05	0	0.25	-0.52806	-0.52626	1.28979	-4.498	3.42862	0.0292208	0.0454545	0.0292208	0.0454545	0.518054	0.701404	psoriasis	Healthy	Skin	Mast cells	psoriasis_Mast cells_vs_normal_skin_Mast cells
ETNK1	0.8634	0.1366	1.84382	7.61773e-05	9.73506e-05	0	0.25	-0.422957	-0.380248	1.4074	-4.70519	3.81867	0.0357143	0.121212	0.0357143	0.121212	0.674028	1.73131	psoriasis	Healthy	Skin	Mast cells	psoriasis_Mast cells_vs_normal_skin_Mast cells
HSD17B4	0.8634	0.1366	1.84382	5.47472e-05	3.45597e-05	0	0.25	0.751616	0.792565	1.03606	-2.86251	3.96071	0.025974	0.0454545	0.025974	0.0454545	0.347444	0.299559	psoriasis	Healthy	Skin	Mast cells	psoriasis_Mast cells_vs_normal_skin_Mast cells
UCHL3	0.8632	0.1368	1.84213	9.15038e-05	6.77977e-05	0	0.25	0.291779	0.302977	1.33415	-3.86353	3.86346	0.0551948	0.0606061	0.0551948	0.0606061	1.00338	0.599898	psoriasis	Healthy	Skin	Mast cells	psoriasis_Mast cells_vs_normal_skin_Mast cells
RPL39L	0.8632	0.1368	1.84213	6.9861e-05	4.78674e-05	0	0.25	0.569647	0.562818	1.36491	-3.76117	4.05145	0.0227273	0.030303	0.0194805	0.030303	0.451807	0.406423	psoriasis	Healthy	Skin	Mast cells	psoriasis_Mast cells_vs_normal_skin_Mast cells
RNF115	0.8632	0.1368	1.84213	6.53605e-05	8.68863e-05	0	0.25	-0.457633	-0.419899	1.33306	-4.71056	3.32412	0.0324675	0.0454545	0.0324675	0.0454545	0.470326	0.812754	psoriasis	Healthy	Skin	Mast cells	psoriasis_Mast cells_vs_normal_skin_Mast cells
FAM177A1	0.863	0.137	1.84043	0.000190045	9.46534e-05	0	0.25	0.874122	0.896295	0.824536	-1.8086	3.31608	0.116883	0.0606061	0.103896	0.0606061	1.7024	0.67464	psoriasis	Healthy	Skin	Mast cells	psoriasis_Mast cells_vs_normal_skin_Mast cells
ZBTB2	0.863	0.137	1.84043	5.72606e-05	3.67149e-05	0	0.25	0.49403	0.515295	1.23614	-4.13312	3.88106	0.0194805	0.030303	0.0194805	0.030303	0.327032	0.523368	psoriasis	Healthy	Skin	Mast cells	psoriasis_Mast cells_vs_normal_skin_Mast cells
ATP6V1E1	0.863	0.137	1.84043	0.000227433	0.000132607	0	0.25	0.745145	0.740285	0.495266	-0.954907	2.49664	0.12987	0.0757576	0.12013	0.0757576	1.86954	0.891937	psoriasis	Healthy	Skin	Mast cells	psoriasis_Mast cells_vs_normal_skin_Mast cells
DOCK10	0.863	0.137	1.84043	7.67431e-05	9.90962e-05	0	0.25	-0.5729	-0.559152	1.20144	-4.53571	2.62434	0.0422078	0.0454545	0.0292208	0.0454545	0.523319	0.736222	psoriasis	Healthy	Skin	Mast cells	psoriasis_Mast cells_vs_normal_skin_Mast cells
NSMCE2	0.863	0.137	1.84043	5.8529e-05	6.34905e-05	0	0.25	-0.179814	-0.142236	1.35047	-4.56292	3.56592	0.0357143	0.0151515	0.0227273	0.0151515	0.309483	0.402966	psoriasis	Healthy	Skin	Mast cells	psoriasis_Mast cells_vs_normal_skin_Mast cells
PTBP3	0.863	0.137	1.84043	8.8968e-05	0.000151829	0	0.25	-0.820874	-0.797056	0.597144	-2.89604	1.10205	0.0422078	0.0757576	0.0422078	0.0757576	0.437866	0.787332	psoriasis	Healthy	Skin	Mast cells	psoriasis_Mast cells_vs_normal_skin_Mast cells
TPSG1	0.8628	0.1372	1.83874	0.000112345	6.43849e-05	0	0.25	0.796678	0.806427	1.08602	-2.88066	4.01667	0.0681818	0.0454545	0.0681818	0.0454545	0.971416	0.606661	psoriasis	Healthy	Skin	Mast cells	psoriasis_Mast cells_vs_normal_skin_Mast cells
CD58	0.8628	0.1372	1.83874	0.000122895	7.47732e-05	0	0.25	0.58082	0.656351	1.02755	-3.55213	3.27065	0.0681818	0.030303	0.0649351	0.030303	0.811826	0.286553	psoriasis	Healthy	Skin	Mast cells	psoriasis_Mast cells_vs_normal_skin_Mast cells
SUMO3	0.8626	0.1374	1.83705	0.000207273	0.000106373	0	0.25	0.845833	0.872886	0.872966	-2.55059	3.347	0.100649	0.0454545	0.0909091	0.0454545	1.17712	0.611736	psoriasis	Healthy	Skin	Mast cells	psoriasis_Mast cells_vs_normal_skin_Mast cells
RAB11B	0.8626	0.1374	1.83705	7.8325e-05	4.85102e-05	0	0.25	0.827931	0.835874	1.05094	-2.532	3.95776	0.0487013	0.0151515	0.0454545	0.0151515	0.495576	0.38165	psoriasis	Healthy	Skin	Mast cells	psoriasis_Mast cells_vs_normal_skin_Mast cells
CDIPT	0.8624	0.1376	1.83537	6.54384e-05	8.27793e-05	0	0.25	-0.602371	-0.582598	1.2809	-4.04712	3.0057	0.025974	0.0606061	0.025974	0.0454545	0.427341	0.717863	psoriasis	Healthy	Skin	Mast cells	psoriasis_Mast cells_vs_normal_skin_Mast cells
CWC15	0.8624	0.1376	1.83537	0.000166883	0.000297045	0	0.25	-0.864342	-0.877307	0.733857	-3.1079	1.33126	0.0876624	0.19697	0.0876623	0.166667	1.16523	2.69646	psoriasis	Healthy	Skin	Mast cells	psoriasis_Mast cells_vs_normal_skin_Mast cells
RNF7	0.8624	0.1376	1.83537	0.000191741	0.000343107	0	0.25	-0.897387	-0.896745	0.770797	-3.21646	1.52512	0.0974026	0.30303	0.0909091	0.272727	1.40294	3.80763	psoriasis	Healthy	Skin	Mast cells	psoriasis_Mast cells_vs_normal_skin_Mast cells
UBE3A	0.8622	0.1378	1.83368	5.68859e-05	7.22888e-05	0	0.25	-0.410371	-0.396476	1.36388	-4.79031	3.5446	0.0227273	0.030303	0.0227273	0.030303	0.39114	0.422138	psoriasis	Healthy	Skin	Mast cells	psoriasis_Mast cells_vs_normal_skin_Mast cells
RHOT2	0.8622	0.1378	1.83368	0.000117574	6.234e-05	0	0.25	0.841453	0.843215	1.05764	-2.94568	4.63344	0.0584416	0.030303	0.0551948	0.030303	0.905759	0.504685	psoriasis	Healthy	Skin	Mast cells	psoriasis_Mast cells_vs_normal_skin_Mast cells
TSPYL2	0.8622	0.1378	1.83368	0.000129282	0.000218548	0	0.25	-0.908318	-0.91575	0.953015	-4.08583	1.94304	0.0746753	0.166667	0.0616883	0.151515	0.859321	1.86532	psoriasis	Healthy	Skin	Mast cells	psoriasis_Mast cells_vs_normal_skin_Mast cells
WIPI2	0.8622	0.1378	1.83368	5.29143e-05	7.77941e-05	0	0.25	-0.713469	-0.682397	1.20536	-4.78543	3.21343	0.0292208	0.030303	0.0292208	0.030303	0.357341	0.565095	psoriasis	Healthy	Skin	Mast cells	psoriasis_Mast cells_vs_normal_skin_Mast cells
LRCH1	0.8622	0.1378	1.83368	6.43773e-05	3.47776e-05	0	0.25	0.729196	0.764838	1.08967	-3.09289	3.63445	0.025974	0.0151515	0.025974	0.0151515	0.417566	0.108769	psoriasis	Healthy	Skin	Mast cells	psoriasis_Mast cells_vs_normal_skin_Mast cells
SPN	0.8622	0.1378	1.83368	0.000111608	6.49081e-05	0	0.25	0.758212	0.805465	0.828676	-2.97635	3.06086	0.0584416	0.0454545	0.0551948	0.0454545	0.879839	0.527795	psoriasis	Healthy	Skin	Mast cells	psoriasis_Mast cells_vs_normal_skin_Mast cells
ACADM	0.8622	0.1378	1.83368	0.000117107	0.000111665	0	0.25	0.0311216	0.0455794	1.36251	-4.2095	3.62101	0.0746753	0.0606061	0.0746753	0.0606061	0.964163	0.714649	psoriasis	Healthy	Skin	Mast cells	psoriasis_Mast cells_vs_normal_skin_Mast cells
UNC50	0.862	0.138	1.832	0.000140866	7.76442e-05	0	0.25	0.791312	0.844242	0.902761	-2.27659	3.08156	0.0811688	0.0606061	0.0746753	0.0606061	1.37529	0.736013	psoriasis	Healthy	Skin	Mast cells	psoriasis_Mast cells_vs_normal_skin_Mast cells
PLAUR	0.862	0.138	1.832	0.000607932	0.000276969	0	0.25	0.910604	0.860672	1.17674	-2.96519	4.48625	0.454546	0.166667	0.25974	0.121212	6.66768	1.49122	psoriasis	Healthy	Skin	Mast cells	psoriasis_Mast cells_vs_normal_skin_Mast cells
AAK1	0.862	0.138	1.832	4.50374e-05	6.95804e-05	0	0.25	-0.724622	-0.740036	0.999919	-4.60749	2.92876	0.0357143	0	0.0194805	0	0.212347	0	psoriasis	Healthy	Skin	Mast cells	psoriasis_Mast cells_vs_normal_skin_Mast cells
LACTB	0.8618	0.1382	1.83032	0.000103756	6.07165e-05	0	0.25	0.737556	0.777869	0.978984	-2.63275	3.37827	0.0519481	0.0454545	0.0487013	0.0454545	0.782557	0.528101	psoriasis	Healthy	Skin	Mast cells	psoriasis_Mast cells_vs_normal_skin_Mast cells
MTMR3	0.8618	0.1382	1.83032	4.0052e-05	7.17399e-05	0	0.25	-0.984515	-0.963111	0.933674	-4.41028	1.68948	0.0162338	0.0454545	0.0162338	0.0454545	0.199673	0.590496	psoriasis	Healthy	Skin	Mast cells	psoriasis_Mast cells_vs_normal_skin_Mast cells
OGA	0.8618	0.1382	1.83032	7.277e-05	4.04527e-05	0	0.25	0.858657	0.88626	0.788966	-2.05905	3.17151	0.0324675	0.030303	0.0292208	0.030303	0.429549	0.398548	psoriasis	Healthy	Skin	Mast cells	psoriasis_Mast cells_vs_normal_skin_Mast cells
TMEM167B	0.8618	0.1382	1.83032	7.07509e-05	4.4747e-05	0	0.25	0.765781	0.783289	0.93934	-2.16307	4.1388	0.0357143	0.0151515	0.0357143	0.0151515	0.537452	0.2275	psoriasis	Healthy	Skin	Mast cells	psoriasis_Mast cells_vs_normal_skin_Mast cells
BTBD10	0.8618	0.1382	1.83032	9.36981e-05	5.72693e-05	0	0.25	0.642148	0.710928	1.07093	-3.0364	3.79226	0.0454546	0.030303	0.0422078	0.030303	0.522312	0.188605	psoriasis	Healthy	Skin	Mast cells	psoriasis_Mast cells_vs_normal_skin_Mast cells
IFITM2	0.8618	0.1382	1.83032	0.000677281	0.000418361	0	0.25	0.686388	0.706503	0.459012	-0.819692	1.99212	0.516234	0.287879	0.353896	0.242424	6.93584	3.47348	psoriasis	Healthy	Skin	Mast cells	psoriasis_Mast cells_vs_normal_skin_Mast cells
CCL2	0.8618	0.1382	1.83032	0.000249133	0.000419955	0	0.25	-0.783984	-0.731795	1.28319	-5.3716	2.804	0.246753	0.469697	0.113636	0.0757576	3.39199	5.4146	psoriasis	Healthy	Skin	Mast cells	psoriasis_Mast cells_vs_normal_skin_Mast cells
NKTR	0.8616	0.1384	1.82864	6.7149e-05	0.000127417	0	0.25	-0.89323	-0.908451	0.987663	-4.11879	2.16444	0.038961	0.0909091	0.0324675	0.0909091	0.37355	1.29665	psoriasis	Healthy	Skin	Mast cells	psoriasis_Mast cells_vs_normal_skin_Mast cells
EPM2AIP1	0.8616	0.1384	1.82864	6.74851e-05	8.90446e-05	0	0.25	-0.465045	-0.499344	1.29014	-4.69456	3.86439	0.0292208	0.0606061	0.0292208	0.0606061	0.372175	1.01303	psoriasis	Healthy	Skin	Mast cells	psoriasis_Mast cells_vs_normal_skin_Mast cells
ARHGEF3	0.8616	0.1384	1.82864	5.67627e-05	9.24286e-05	0	0.25	-0.772388	-0.796259	0.653993	-2.74184	1.79883	0.0292208	0.0454545	0.025974	0.0454545	0.256037	0.371561	psoriasis	Healthy	Skin	Mast cells	psoriasis_Mast cells_vs_normal_skin_Mast cells
ERBIN	0.8616	0.1384	1.82864	6.23217e-05	0.000100268	0	0.25	-0.857722	-0.864548	1.05081	-4.35749	2.41376	0.0292208	0.0454545	0.0227273	0.0454545	0.339369	0.72256	psoriasis	Healthy	Skin	Mast cells	psoriasis_Mast cells_vs_normal_skin_Mast cells
ORC4	0.8616	0.1384	1.82864	5.90518e-05	3.13823e-05	0	0.25	0.795774	0.821505	1.07568	-2.77782	4.25547	0.0422078	0	0.0422078	0	0.450233	0	psoriasis	Healthy	Skin	Mast cells	psoriasis_Mast cells_vs_normal_skin_Mast cells
NFIA	0.8614	0.1386	1.82697	7.58917e-05	4.77438e-05	0	0.25	0.708031	0.740864	1.1587	-3.50334	4.02088	0.0357143	0.0151515	0.0357143	0.0151515	0.520982	0.185226	psoriasis	Healthy	Skin	Mast cells	psoriasis_Mast cells_vs_normal_skin_Mast cells
GMPS	0.8614	0.1386	1.82697	7.47265e-05	4.01923e-05	0	0.25	0.842908	0.877013	0.864293	-2.8126	3.38259	0.0422078	0.0151515	0.038961	0.0151515	0.562227	0.0900268	psoriasis	Healthy	Skin	Mast cells	psoriasis_Mast cells_vs_normal_skin_Mast cells
PAAF1	0.8614	0.1386	1.82697	4.54639e-05	7.91474e-05	0	0.25	-0.86739	-0.867557	0.817252	-3.41303	2.12266	0.0194805	0.0606061	0.0194805	0.0606061	0.249971	0.574731	psoriasis	Healthy	Skin	Mast cells	psoriasis_Mast cells_vs_normal_skin_Mast cells
PIH1D1	0.8614	0.1386	1.82697	0.000105086	7.05373e-05	0	0.25	0.640574	0.692347	1.1471	-3.34941	3.51911	0.0454545	0.0454545	0.0422078	0.0454545	0.731025	0.697171	psoriasis	Healthy	Skin	Mast cells	psoriasis_Mast cells_vs_normal_skin_Mast cells
GOLGA4	0.8612	0.1388	1.82529	8.44189e-05	0.000152458	0	0.25	-0.866434	-0.864463	0.810561	-3.8078	2.0753	0.0422078	0.0909091	0.038961	0.0909091	0.543085	1.33703	psoriasis	Healthy	Skin	Mast cells	psoriasis_Mast cells_vs_normal_skin_Mast cells
MAP4	0.8612	0.1388	1.82529	6.24315e-05	3.55274e-05	0	0.25	0.862274	0.833132	1.07885	-2.26742	4.44032	0.0292208	0.030303	0.0292208	0.030303	0.433107	0.524372	psoriasis	Healthy	Skin	Mast cells	psoriasis_Mast cells_vs_normal_skin_Mast cells
COPS2	0.8612	0.1388	1.82529	0.00015576	0.000264638	0	0.25	-0.942584	-0.913762	0.968729	-4.00228	1.77942	0.0844156	0.181818	0.0746753	0.151515	0.928114	1.87205	psoriasis	Healthy	Skin	Mast cells	psoriasis_Mast cells_vs_normal_skin_Mast cells
SEC23A	0.861	0.139	1.82362	6.8111e-05	4.46189e-05	0	0.25	0.643066	0.627047	1.23219	-3.06257	4.27636	0.0324675	0.0151515	0.0324675	0.0151515	0.484369	0.184775	psoriasis	Healthy	Skin	Mast cells	psoriasis_Mast cells_vs_normal_skin_Mast cells
OARD1	0.861	0.139	1.82362	9.71244e-05	5.16921e-05	0	0.25	0.869471	0.887171	0.95517	-2.16065	3.66762	0.0584416	0.030303	0.0584416	0.030303	0.967383	0.299382	psoriasis	Healthy	Skin	Mast cells	psoriasis_Mast cells_vs_normal_skin_Mast cells
RPN2	0.861	0.139	1.82362	9.51086e-05	6.35317e-05	0	0.25	0.63317	0.618722	1.31171	-3.88528	5.32984	0.0584416	0.0151515	0.0584416	0.0151515	0.695853	0.185226	psoriasis	Healthy	Skin	Mast cells	psoriasis_Mast cells_vs_normal_skin_Mast cells
MICU2	0.861	0.139	1.82362	8.02299e-05	5.53003e-05	0	0.25	0.632974	0.637793	1.26127	-3.28529	4.64642	0.0357143	0.030303	0.0324675	0.030303	0.471012	0.428042	psoriasis	Healthy	Skin	Mast cells	psoriasis_Mast cells_vs_normal_skin_Mast cells
IL32	0.8608	0.1392	1.82195	6.74329e-05	9.26858e-05	0	0.25	-0.612943	-0.625975	1.23507	-4.87784	4.84361	0.0811688	0	0.0162338	0	0.282235	0	psoriasis	Healthy	Skin	Mast cells	psoriasis_Mast cells_vs_normal_skin_Mast cells
IFNGR2	0.8606	0.1394	1.82028	0.000121612	7.34788e-05	0	0.25	0.653624	0.696596	1.06307	-2.95317	3.86567	0.0746753	0.030303	0.0714286	0.030303	1.1302	0.331398	psoriasis	Healthy	Skin	Mast cells	psoriasis_Mast cells_vs_normal_skin_Mast cells
DCUN1D1	0.8606	0.1394	1.82028	9.22325e-05	6.48427e-05	0	0.25	0.586044	0.620942	1.29045	-3.62475	4.39535	0.0357143	0.0454545	0.0324675	0.0454545	0.545541	0.825059	psoriasis	Healthy	Skin	Mast cells	psoriasis_Mast cells_vs_normal_skin_Mast cells
MYL9	0.8606	0.1394	1.82028	5.70911e-05	3.30559e-05	0	0.25	0.679647	0.677849	1.1811	-4.32354	5.87312	0.0357143	0	0.012987	0	0.311933	0	psoriasis	Healthy	Skin	Mast cells	psoriasis_Mast cells_vs_normal_skin_Mast cells
SYK	0.8604	0.1396	1.81862	4.0754e-05	5.14673e-05	0	0.25	-0.31752	-0.343129	1.20666	-4.69876	3.48792	0.0227273	0.030303	0.0227273	0.030303	0.280014	0.511557	psoriasis	Healthy	Skin	Mast cells	psoriasis_Mast cells_vs_normal_skin_Mast cells
HS6ST1	0.8604	0.1396	1.81862	9.09818e-05	0.000167671	0	0.25	-0.765243	-0.715034	1.28654	-4.56263	3.29271	0.0519481	0.136364	0.0454545	0.121212	0.720041	2.85221	psoriasis	Healthy	Skin	Mast cells	psoriasis_Mast cells_vs_normal_skin_Mast cells
NBN	0.8604	0.1396	1.81862	7.49379e-05	5.0213e-05	0	0.25	0.431184	0.492381	1.17466	-3.75589	3.9604	0.0292208	0.030303	0.025974	0.030303	0.423395	0.224744	psoriasis	Healthy	Skin	Mast cells	psoriasis_Mast cells_vs_normal_skin_Mast cells
RPL36AL	0.8604	0.1396	1.81862	0.00206523	0.00337306	0	0.25	-0.752466	-0.762145	0.54521	-2.38667	1.20071	1.49026	2.84848	0.707792	0.848485	21.4529	33.8558	psoriasis	Healthy	Skin	Mast cells	psoriasis_Mast cells_vs_normal_skin_Mast cells
USP16	0.8604	0.1396	1.81862	8.85967e-05	0.000158027	0	0.25	-0.919716	-0.895882	1.0565	-3.9447	2.12527	0.038961	0.106061	0.0357143	0.106061	0.541538	1.61853	psoriasis	Healthy	Skin	Mast cells	psoriasis_Mast cells_vs_normal_skin_Mast cells
SNRNP70	0.8604	0.1396	1.81862	0.000101024	6.60264e-05	0	0.25	0.577776	0.642329	1.11285	-4.06743	3.76583	0.0519481	0.0606061	0.0454545	0.0606061	0.668862	0.926471	psoriasis	Healthy	Skin	Mast cells	psoriasis_Mast cells_vs_normal_skin_Mast cells
FGFR1OP2	0.8604	0.1396	1.81862	0.000132147	0.000110795	0	0.25	0.325568	0.340668	1.27379	-3.71903	4.77404	0.0746753	0.0606061	0.0714286	0.0606061	1.09989	0.808318	psoriasis	Healthy	Skin	Mast cells	psoriasis_Mast cells_vs_normal_skin_Mast cells
MPG	0.8604	0.1396	1.81862	0.000241932	0.000173685	0	0.25	0.527608	0.541509	1.34462	-4.29761	4.7527	0.149351	0.121212	0.133117	0.0909091	2.06404	1.71061	psoriasis	Healthy	Skin	Mast cells	psoriasis_Mast cells_vs_normal_skin_Mast cells
FKBP4	0.8602	0.1398	1.81695	4.5757e-05	7.80848e-05	0	0.25	-0.822785	-0.868164	0.832974	-3.35572	2.01835	0.0292208	0.0454545	0.0292208	0.0454545	0.389436	0.570282	psoriasis	Healthy	Skin	Mast cells	psoriasis_Mast cells_vs_normal_skin_Mast cells
PERP	0.8602	0.1398	1.81695	0.000225333	0.000104568	0	0.25	0.956093	0.899436	1.19394	-2.3529	4.73576	0.133117	0.0454545	0.107143	0.030303	2.39484	0.36576	psoriasis	Healthy	Skin	Mast cells	psoriasis_Mast cells_vs_normal_skin_Mast cells
SETD3	0.8602	0.1398	1.81695	6.87332e-05	7.902e-05	0	0.25	-0.26029	-0.250471	1.35185	-4.45508	3.88858	0.0357143	0.030303	0.0324675	0.030303	0.430893	0.38663	psoriasis	Healthy	Skin	Mast cells	psoriasis_Mast cells_vs_normal_skin_Mast cells
HIF1A	0.8602	0.1398	1.81695	0.000117677	0.000191495	0	0.25	-0.779102	-0.822114	0.942829	-3.66554	2.97166	0.0649351	0.106061	0.0649351	0.106061	0.852286	1.39075	psoriasis	Healthy	Skin	Mast cells	psoriasis_Mast cells_vs_normal_skin_Mast cells
PRMT1	0.8602	0.1398	1.81695	0.00015226	8.98267e-05	0	0.25	0.535315	0.559401	1.19926	-3.12161	4.11738	0.0941559	0.0454545	0.0811688	0.0454545	1.25164	0.586143	psoriasis	Healthy	Skin	Mast cells	psoriasis_Mast cells_vs_normal_skin_Mast cells
VPS36	0.86	0.14	1.81529	7.77396e-05	4.31485e-05	0	0.25	0.866749	0.868633	0.909618	-2.49277	4.02919	0.0357143	0.0151515	0.0324675	0.0151515	0.398225	0.127753	psoriasis	Healthy	Skin	Mast cells	psoriasis_Mast cells_vs_normal_skin_Mast cells
CLCN3	0.86	0.14	1.81529	7.39762e-05	6.93105e-05	0	0.25	-0.184489	-0.154442	1.36213	-4.61968	3.95957	0.0324675	0.030303	0.0324675	0.030303	0.613402	0.30816	psoriasis	Healthy	Skin	Mast cells	psoriasis_Mast cells_vs_normal_skin_Mast cells
CSNK2A1	0.86	0.14	1.81529	8.25172e-05	9.83929e-05	0	0.25	-0.321978	-0.31628	1.32733	-4.86467	3.79726	0.0454545	0.0454545	0.0454545	0.030303	0.69201	0.867216	psoriasis	Healthy	Skin	Mast cells	psoriasis_Mast cells_vs_normal_skin_Mast cells
LYST	0.86	0.14	1.81529	0.00018676	0.000324393	0	0.25	-0.91081	-0.913707	0.754541	-3.1373	1.52259	0.0876624	0.19697	0.0876623	0.181818	1.37752	2.44752	psoriasis	Healthy	Skin	Mast cells	psoriasis_Mast cells_vs_normal_skin_Mast cells
HMOX2	0.86	0.14	1.81529	7.21055e-05	4.12478e-05	0	0.25	0.749249	0.782305	0.877661	-2.50274	3.47593	0.0324675	0.0151515	0.0292208	0.0151515	0.400694	0.16742	psoriasis	Healthy	Skin	Mast cells	psoriasis_Mast cells_vs_normal_skin_Mast cells
PURB	0.86	0.14	1.81529	7.50122e-05	9.96469e-05	0	0.25	-0.661513	-0.639315	1.19744	-4.42022	3.14914	0.0357143	0.0454545	0.0357143	0.0454545	0.547559	0.749142	psoriasis	Healthy	Skin	Mast cells	psoriasis_Mast cells_vs_normal_skin_Mast cells
NCBP2AS2	0.86	0.14	1.81529	7.86583e-05	8.39664e-05	0	0.25	0.00318889	0.0611644	1.28942	-3.94499	3.50212	0.0454545	0.0757576	0.0454545	0.0757576	0.706464	1.08939	psoriasis	Healthy	Skin	Mast cells	psoriasis_Mast cells_vs_normal_skin_Mast cells
TTC39B	0.86	0.14	1.81529	5.51439e-05	6.93326e-05	0	0.25	-0.42225	-0.397967	1.30638	-5.11206	3.27914	0.0194805	0.0606061	0.0194805	0.0606061	0.29296	1.05084	psoriasis	Healthy	Skin	Mast cells	psoriasis_Mast cells_vs_normal_skin_Mast cells
FBXW5	0.8598	0.1402	1.81363	0.000121163	0.000113688	0	0.25	0.119176	0.153837	1.30823	-4.42075	3.91296	0.0779221	0.0606061	0.0746753	0.0606061	1.13573	0.682937	psoriasis	Healthy	Skin	Mast cells	psoriasis_Mast cells_vs_normal_skin_Mast cells
PTTG1IP	0.8598	0.1402	1.81363	7.37011e-05	0.00011601	0	0.25	-0.626955	-0.597016	1.26496	-4.59055	3.03529	0.0487013	0.0757576	0.0487013	0.0606061	0.685387	0.784295	psoriasis	Healthy	Skin	Mast cells	psoriasis_Mast cells_vs_normal_skin_Mast cells
S100A11	0.8596	0.1404	1.81197	0.00182322	0.00105462	0	0.25	0.747654	0.763579	0.493794	-0.908204	2.18453	1.42208	0.984848	0.685065	0.545455	19.5584	11.6797	psoriasis	Healthy	Skin	Mast cells	psoriasis_Mast cells_vs_normal_skin_Mast cells
NME4	0.8596	0.1404	1.81197	0.000127319	8.98464e-05	0	0.25	0.526031	0.554299	1.28634	-3.48143	4.37321	0.0746753	0.030303	0.0746753	0.030303	1.1645	0.548509	psoriasis	Healthy	Skin	Mast cells	psoriasis_Mast cells_vs_normal_skin_Mast cells
PRKX	0.8596	0.1404	1.81197	6.08287e-05	8.01518e-05	0	0.25	-0.548771	-0.589756	1.09284	-3.71173	3.32716	0.025974	0.0606061	0.025974	0.0606061	0.260036	0.398047	psoriasis	Healthy	Skin	Mast cells	psoriasis_Mast cells_vs_normal_skin_Mast cells
ANXA2R	0.8596	0.1404	1.81197	5.90097e-05	8.70774e-05	0	0.25	-0.395924	-0.353385	1.28206	-4.23698	3.09263	0.0292208	0.0454545	0.0292208	0.030303	0.443309	0.74507	psoriasis	Healthy	Skin	Mast cells	psoriasis_Mast cells_vs_normal_skin_Mast cells
COTL1	0.8596	0.1404	1.81197	0.00018591	0.000105431	0	0.25	0.818568	0.863018	0.878645	-2.40912	3.62815	0.116883	0.0454545	0.107143	0.0454545	1.54374	0.434738	psoriasis	Healthy	Skin	Mast cells	psoriasis_Mast cells_vs_normal_skin_Mast cells
GAS7	0.8596	0.1404	1.81197	5.31883e-05	7.08149e-05	0	0.25	-0.302229	-0.29339	1.27749	-4.45411	3.24287	0.0194805	0.0606061	0.0194805	0.0454545	0.282673	1.69853	psoriasis	Healthy	Skin	Mast cells	psoriasis_Mast cells_vs_normal_skin_Mast cells
CCDC88A	0.8596	0.1404	1.81197	0.000113784	0.000175845	0	0.25	-0.655122	-0.662535	1.17579	-4.61969	3.91887	0.0616883	0.121212	0.0551948	0.106061	0.768829	1.82262	psoriasis	Healthy	Skin	Mast cells	psoriasis_Mast cells_vs_normal_skin_Mast cells
MZT2A	0.8596	0.1404	1.81197	6.27797e-05	3.7582e-05	0	0.25	0.819525	0.835437	0.94576	-2.2869	3.85115	0.0324675	0.0151515	0.0324675	0.0151515	0.450013	0.304859	psoriasis	Healthy	Skin	Mast cells	psoriasis_Mast cells_vs_normal_skin_Mast cells
ELOVL1	0.8594	0.1406	1.81032	5.86117e-05	3.33331e-05	0	0.25	0.718514	0.745231	1.12713	-2.61827	4.17598	0.0324675	0.0151515	0.0324675	0.0151515	0.444461	0.109397	psoriasis	Healthy	Skin	Mast cells	psoriasis_Mast cells_vs_normal_skin_Mast cells
UFM1	0.8594	0.1406	1.81032	0.000184987	0.00010038	0	0.25	0.736273	0.780522	1.02418	-2.94626	3.85392	0.11039	0.0606061	0.0941558	0.0606061	1.23405	0.701917	psoriasis	Healthy	Skin	Mast cells	psoriasis_Mast cells_vs_normal_skin_Mast cells
SIK3	0.8594	0.1406	1.81032	6.02506e-05	7.46596e-05	0	0.25	-0.451596	-0.423353	1.30281	-4.36878	4.19125	0.0324675	0.0151515	0.0162338	0.0151515	0.247064	0.2275	psoriasis	Healthy	Skin	Mast cells	psoriasis_Mast cells_vs_normal_skin_Mast cells
DTD1	0.8592	0.1408	1.80866	0.000131686	8.77032e-05	0	0.25	0.597273	0.628894	1.16684	-3.42928	4.19397	0.0714286	0.030303	0.0714286	0.030303	1.05049	0.640651	psoriasis	Healthy	Skin	Mast cells	psoriasis_Mast cells_vs_normal_skin_Mast cells
ANKRD10	0.859	0.141	1.80701	0.000100968	0.000174351	0	0.25	-0.89646	-0.88477	0.993533	-3.90152	2.46905	0.0422078	0.106061	0.038961	0.106061	0.67211	1.29113	psoriasis	Healthy	Skin	Mast cells	psoriasis_Mast cells_vs_normal_skin_Mast cells
EIF1AD	0.859	0.141	1.80701	6.88795e-05	6.81474e-05	0	0.25	-0.223516	-0.282359	1.16319	-3.98196	3.17327	0.0292208	0.0454545	0.0292208	0.0454545	0.446076	0.658493	psoriasis	Healthy	Skin	Mast cells	psoriasis_Mast cells_vs_normal_skin_Mast cells
ETS2	0.8588	0.1412	1.80536	0.000102815	0.000173734	0	0.25	-0.90581	-0.898903	0.872094	-3.49004	1.88548	0.0487013	0.121212	0.0422078	0.0909091	0.665488	0.742213	psoriasis	Healthy	Skin	Mast cells	psoriasis_Mast cells_vs_normal_skin_Mast cells
VAMP8	0.8588	0.1412	1.80536	0.000630844	0.000372413	0	0.25	0.783258	0.797907	0.926306	-2.31402	3.74453	0.431818	0.257576	0.357143	0.227273	6.3945	3.98785	psoriasis	Healthy	Skin	Mast cells	psoriasis_Mast cells_vs_normal_skin_Mast cells
H2AZ1	0.8588	0.1412	1.80536	0.000500018	0.000868428	0	0.25	-0.797933	-0.803781	0.667285	-2.71441	1.93069	0.324675	0.636363	0.246753	0.409091	4.33245	9.99032	psoriasis	Healthy	Skin	Mast cells	psoriasis_Mast cells_vs_normal_skin_Mast cells
UPF3A	0.8588	0.1412	1.80536	8.32616e-05	0.000136807	0	0.25	-0.798913	-0.790906	1.02478	-3.871	2.41222	0.0422078	0.0757576	0.0422078	0.0757576	0.493721	1.08537	psoriasis	Healthy	Skin	Mast cells	psoriasis_Mast cells_vs_normal_skin_Mast cells
ATF4	0.8588	0.1412	1.80536	0.000276846	0.00014607	0	0.25	0.829947	0.833336	0.849858	-2.75349	3.47527	0.146104	0.106061	0.133117	0.0909091	2.05068	1.03682	psoriasis	Healthy	Skin	Mast cells	psoriasis_Mast cells_vs_normal_skin_Mast cells
IFRD2	0.8588	0.1412	1.80536	6.45343e-05	3.44554e-05	0	0.25	0.834527	0.817753	0.97809	-2.41309	4.04703	0.0324675	0.0151515	0.0324675	0.0151515	0.333023	0.34992	psoriasis	Healthy	Skin	Mast cells	psoriasis_Mast cells_vs_normal_skin_Mast cells
NPM3	0.8586	0.1414	1.80371	9.55489e-05	6.06179e-05	0	0.25	0.664699	0.721008	1.0365	-3.09245	3.99897	0.0422078	0.030303	0.0422078	0.030303	0.637898	0.416186	psoriasis	Healthy	Skin	Mast cells	psoriasis_Mast cells_vs_normal_skin_Mast cells
PFDN4	0.8586	0.1414	1.80371	0.000144928	8.00432e-05	0	0.25	0.800778	0.823342	0.895767	-2.54248	3.46398	0.0649351	0.030303	0.0584416	0.030303	0.89053	0.364662	psoriasis	Healthy	Skin	Mast cells	psoriasis_Mast cells_vs_normal_skin_Mast cells
DDA1	0.8584	0.1416	1.80206	6.13106e-05	3.76543e-05	0	0.25	0.729243	0.745759	1.03621	-2.59423	3.751	0.0357143	0.0151515	0.0357143	0.0151515	0.556019	0.211318	psoriasis	Healthy	Skin	Mast cells	psoriasis_Mast cells_vs_normal_skin_Mast cells
HEATR1	0.8584	0.1416	1.80206	5.53762e-05	8.63881e-05	0	0.25	-0.799276	-0.788353	1.08069	-5.12574	2.6643	0.0227273	0.0606061	0.0227273	0.0606061	0.349394	0.818184	psoriasis	Healthy	Skin	Mast cells	psoriasis_Mast cells_vs_normal_skin_Mast cells
STAU1	0.8584	0.1416	1.80206	7.84746e-05	0.000136033	0	0.25	-0.834707	-0.823837	0.638073	-3.76868	1.19676	0.038961	0.0909091	0.038961	0.0909091	0.535541	0.984509	psoriasis	Healthy	Skin	Mast cells	psoriasis_Mast cells_vs_normal_skin_Mast cells
CYCS	0.8584	0.1416	1.80206	0.000341896	0.000337218	0	0.25	0.162039	0.198498	1.2775	-4.05672	4.26228	0.227273	0.242424	0.168831	0.151515	2.8411	2.10236	psoriasis	Healthy	Skin	Mast cells	psoriasis_Mast cells_vs_normal_skin_Mast cells
HNRNPH3	0.8584	0.1416	1.80206	0.000210148	0.000355732	0	0.25	-0.862699	-0.858886	0.912346	-3.80281	2.15801	0.126623	0.257576	0.113636	0.227273	1.75205	3.90138	psoriasis	Healthy	Skin	Mast cells	psoriasis_Mast cells_vs_normal_skin_Mast cells
HIGD1A	0.8582	0.1418	1.80042	0.000115825	7.2702e-05	0	0.25	0.739717	0.745032	0.9833	-2.47166	3.87085	0.0519481	0.030303	0.0519481	0.030303	0.727123	0.460639	psoriasis	Healthy	Skin	Mast cells	psoriasis_Mast cells_vs_normal_skin_Mast cells
TMEM147	0.8582	0.1418	1.80042	0.00014892	9.33214e-05	0	0.25	0.714238	0.74689	1.07146	-2.59184	4.26556	0.0974026	0.030303	0.0941558	0.030303	1.34052	0.448187	psoriasis	Healthy	Skin	Mast cells	psoriasis_Mast cells_vs_normal_skin_Mast cells
SEC23B	0.8582	0.1418	1.80042	6.97447e-05	3.97351e-05	0	0.25	0.757666	0.766364	0.861194	-2.62112	3.3464	0.038961	0.030303	0.038961	0.030303	0.486353	0.427017	psoriasis	Healthy	Skin	Mast cells	psoriasis_Mast cells_vs_normal_skin_Mast cells
NUDC	0.8582	0.1418	1.80042	0.00024432	0.000139951	0	0.25	0.768509	0.796826	0.64514	-1.57453	2.93004	0.146104	0.0757576	0.12013	0.0757576	1.97602	0.768069	psoriasis	Healthy	Skin	Mast cells	psoriasis_Mast cells_vs_normal_skin_Mast cells
ZNF32	0.8582	0.1418	1.80042	8.50741e-05	7.47846e-05	0	0.25	0.302458	0.326858	1.317	-4.01911	4.21094	0.0422078	0.0454545	0.0422078	0.0454545	0.695424	1.06223	psoriasis	Healthy	Skin	Mast cells	psoriasis_Mast cells_vs_normal_skin_Mast cells
HARS1	0.8582	0.1418	1.80042	6.83138e-05	5.25086e-05	0	0.25	0.386626	0.392554	1.32971	-3.9091	3.74082	0.0357143	0.030303	0.0324675	0.030303	0.518921	0.511426	psoriasis	Healthy	Skin	Mast cells	psoriasis_Mast cells_vs_normal_skin_Mast cells
GPN1	0.858	0.142	1.79878	5.15658e-05	4.75598e-05	0	0.25	0.235371	0.25792	1.30657	-4.07634	4.2046	0.025974	0.0151515	0.025974	0.0151515	0.433568	0.184775	psoriasis	Healthy	Skin	Mast cells	psoriasis_Mast cells_vs_normal_skin_Mast cells
PSMC4	0.858	0.142	1.79878	0.000161203	8.7367e-05	0	0.25	0.778875	0.801517	0.804488	-2.27233	2.96711	0.0746753	0.0454545	0.0714286	0.0454545	0.933734	0.602831	psoriasis	Healthy	Skin	Mast cells	psoriasis_Mast cells_vs_normal_skin_Mast cells
SYTL2	0.858	0.142	1.79878	0.000108996	0.00010874	0	0.25	0.146589	0.176816	1.39149	-4.67526	3.7965	0.0551948	0.106061	0.0519481	0.0909091	0.887773	2.23817	psoriasis	Healthy	Skin	Mast cells	psoriasis_Mast cells_vs_normal_skin_Mast cells
CLTA	0.858	0.142	1.79878	0.000218188	0.000143345	0	0.25	0.695986	0.774859	1.12913	-2.98723	3.83899	0.13961	0.106061	0.12013	0.106061	1.76892	1.29766	psoriasis	Healthy	Skin	Mast cells	psoriasis_Mast cells_vs_normal_skin_Mast cells
PMM1	0.858	0.142	1.79878	4.58892e-05	7.65574e-05	0	0.25	-0.822935	-0.794771	0.764607	-3.69993	1.56006	0.0162338	0.0606061	0.0162338	0.0606061	0.150459	0.454689	psoriasis	Healthy	Skin	Mast cells	psoriasis_Mast cells_vs_normal_skin_Mast cells
INTS6	0.858	0.142	1.79878	9.13166e-05	0.000157625	0	0.25	-0.694662	-0.62556	1.33739	-5.37905	3.05636	0.0519481	0.106061	0.0487013	0.106061	0.618162	1.16006	psoriasis	Healthy	Skin	Mast cells	psoriasis_Mast cells_vs_normal_skin_Mast cells
RBM18	0.858	0.142	1.79878	7.43846e-05	6.04232e-05	0	0.25	0.358915	0.380662	1.30619	-3.63615	3.74256	0.0357143	0.0606061	0.0357143	0.0606061	0.438569	0.982207	psoriasis	Healthy	Skin	Mast cells	psoriasis_Mast cells_vs_normal_skin_Mast cells
DCTN2	0.858	0.142	1.79878	0.000101798	6.15537e-05	0	0.25	0.658732	0.668151	1.07552	-3.49948	3.95423	0.0616883	0.0151515	0.0551948	0.0151515	0.695385	0.150015	psoriasis	Healthy	Skin	Mast cells	psoriasis_Mast cells_vs_normal_skin_Mast cells
CAT	0.858	0.142	1.79878	5.71768e-05	3.4422e-05	0	0.25	0.788703	0.800314	0.851304	-1.9306	3.58398	0.025974	0.0151515	0.025974	0.0151515	0.308653	0.333	psoriasis	Healthy	Skin	Mast cells	psoriasis_Mast cells_vs_normal_skin_Mast cells
TMEM165	0.8578	0.1422	1.79714	9.14319e-05	0.000134144	0	0.25	-0.540133	-0.542572	1.16021	-4.03974	3.36397	0.0584416	0.0454545	0.0551948	0.030303	0.830706	0.381269	psoriasis	Healthy	Skin	Mast cells	psoriasis_Mast cells_vs_normal_skin_Mast cells
IAH1	0.8578	0.1422	1.79714	9.07983e-05	0.000129004	0	0.25	-0.673785	-0.680484	1.04283	-3.9011	3.02384	0.038961	0.0909091	0.0357143	0.0757576	0.594465	1.20827	psoriasis	Healthy	Skin	Mast cells	psoriasis_Mast cells_vs_normal_skin_Mast cells
ARL6IP6	0.8576	0.1424	1.7955	9.31044e-05	5.41066e-05	0	0.25	0.747638	0.756392	0.953954	-2.10497	3.41669	0.0519481	0.0151515	0.0454545	0.0151515	0.530128	0.189869	psoriasis	Healthy	Skin	Mast cells	psoriasis_Mast cells_vs_normal_skin_Mast cells
WDFY2	0.8576	0.1424	1.7955	8.0973e-05	4.84927e-05	0	0.25	0.756644	0.775254	1.069	-2.60847	4.04588	0.0357143	0.0151515	0.0357143	0.0151515	0.59809	0.130842	psoriasis	Healthy	Skin	Mast cells	psoriasis_Mast cells_vs_normal_skin_Mast cells
TBC1D15	0.8576	0.1424	1.7955	7.65125e-05	7.87504e-05	0	0.25	-0.039562	0.00872803	1.3632	-5.22826	3.77802	0.0292208	0.0454545	0.0292208	0.0454545	0.458209	0.624199	psoriasis	Healthy	Skin	Mast cells	psoriasis_Mast cells_vs_normal_skin_Mast cells
PSMA5	0.8576	0.1424	1.7955	0.000129751	0.000132215	0	0.25	-0.00391742	0.0245619	1.25794	-3.92294	3.58128	0.0649351	0.0757576	0.0616883	0.0757576	0.988666	0.779768	psoriasis	Healthy	Skin	Mast cells	psoriasis_Mast cells_vs_normal_skin_Mast cells
SLC25A46	0.8574	0.1426	1.79386	7.08174e-05	4.2883e-05	0	0.25	0.780864	0.817309	1.00176	-2.56795	4.15888	0.038961	0.0151515	0.038961	0.0151515	0.557128	0.371361	psoriasis	Healthy	Skin	Mast cells	psoriasis_Mast cells_vs_normal_skin_Mast cells
ZMPSTE24	0.8574	0.1426	1.79386	4.04473e-05	2.36802e-05	0	0.25	0.718674	0.779031	0.96141	-3.00867	3.64501	0.0292208	0	0.0292208	0	0.28369	0	psoriasis	Healthy	Skin	Mast cells	psoriasis_Mast cells_vs_normal_skin_Mast cells
PSMC5	0.8574	0.1426	1.79386	0.000188208	0.000107392	0	0.25	0.783587	0.792236	0.90042	-2.36953	3.91392	0.100649	0.0454545	0.0941558	0.0454545	1.42413	0.699048	psoriasis	Healthy	Skin	Mast cells	psoriasis_Mast cells_vs_normal_skin_Mast cells
CLK1	0.8574	0.1426	1.79386	0.000296887	0.000458732	0	0.25	-0.702761	-0.709816	1.08673	-3.86899	2.71679	0.204545	0.318182	0.178571	0.257576	2.48725	4.36799	psoriasis	Healthy	Skin	Mast cells	psoriasis_Mast cells_vs_normal_skin_Mast cells
MS4A2	0.8574	0.1426	1.79386	0.00123223	0.000753689	0	0.25	0.691216	0.683767	0.458005	-0.811265	2.20698	1.04221	0.621212	0.506494	0.424242	13.4879	8.3334	psoriasis	Healthy	Skin	Mast cells	psoriasis_Mast cells_vs_normal_skin_Mast cells
LARP1B	0.8574	0.1426	1.79386	7.50702e-05	7.19029e-05	0	0.25	0.00442175	0.0128369	1.32228	-4.15653	3.6726	0.0941558	0	0.0227273	0	0.431098	0	psoriasis	Healthy	Skin	Mast cells	psoriasis_Mast cells_vs_normal_skin_Mast cells
UBE2V2	0.8572	0.1428	1.79223	0.000157706	0.000111819	0	0.25	0.525971	0.555988	1.18064	-3.27102	3.61364	0.0811688	0.0909091	0.0746753	0.0909091	1.33579	1.65685	psoriasis	Healthy	Skin	Mast cells	psoriasis_Mast cells_vs_normal_skin_Mast cells
MDH1	0.8572	0.1428	1.79223	0.000225177	0.000125471	0	0.25	0.761611	0.795215	0.839884	-2.25357	3.19271	0.146104	0.0909091	0.116883	0.0757576	1.92078	0.896316	psoriasis	Healthy	Skin	Mast cells	psoriasis_Mast cells_vs_normal_skin_Mast cells
EHD1	0.857	0.143	1.79059	8.39534e-05	4.27655e-05	0	0.25	0.769048	0.769003	1.12944	-3.25648	4.7487	0.038961	0.0151515	0.038961	0.0151515	0.623075	0.183432	psoriasis	Healthy	Skin	Mast cells	psoriasis_Mast cells_vs_normal_skin_Mast cells
PER1	0.857	0.143	1.79059	9.91905e-05	0.000176778	0	0.25	-1.0218	-0.943862	0.892777	-4.16135	1.63551	0.0519481	0.151515	0.0487013	0.136364	0.791739	1.66277	psoriasis	Healthy	Skin	Mast cells	psoriasis_Mast cells_vs_normal_skin_Mast cells
RPS29	0.857	0.143	1.79059	0.0028943	0.00507671	0	0.25	-0.800699	-0.832566	0.709753	-3.09917	1.88434	2.63312	6.95454	0.87987	0.878788	34.5921	74.1384	psoriasis	Healthy	Skin	Mast cells	psoriasis_Mast cells_vs_normal_skin_Mast cells
MTF2	0.857	0.143	1.79059	4.68765e-05	7.69347e-05	0	0.25	-0.82835	-0.807497	0.862706	-4.13576	1.62343	0.025974	0.0606061	0.025974	0.0606061	0.188508	0.617881	psoriasis	Healthy	Skin	Mast cells	psoriasis_Mast cells_vs_normal_skin_Mast cells
P2RY14	0.8568	0.1432	1.78896	6.39515e-05	3.65853e-05	0	0.25	0.730231	0.706056	1.17811	-2.97689	4.38107	0.0292208	0	0.0292208	0	0.311385	0	psoriasis	Healthy	Skin	Mast cells	psoriasis_Mast cells_vs_normal_skin_Mast cells
JPH4	0.8568	0.1432	1.78896	4.43278e-05	7.38597e-05	0	0.25	-0.797011	-0.798372	0.99513	-3.92488	3.02984	0.0194805	0.0454545	0.0194805	0.0454545	0.270541	0.872654	psoriasis	Healthy	Skin	Mast cells	psoriasis_Mast cells_vs_normal_skin_Mast cells
CYB5R4	0.8568	0.1432	1.78896	6.97047e-05	3.91188e-05	0	0.25	0.754096	0.79	0.984083	-2.70202	3.76348	0.0357143	0	0.0324675	0	0.431751	0	psoriasis	Healthy	Skin	Mast cells	psoriasis_Mast cells_vs_normal_skin_Mast cells
SYF2	0.8568	0.1432	1.78896	0.00033851	0.000560938	0	0.25	-0.806909	-0.778422	0.583657	-2.92936	1.05927	0.214286	0.424242	0.185065	0.363636	3.05712	5.43009	psoriasis	Healthy	Skin	Mast cells	psoriasis_Mast cells_vs_normal_skin_Mast cells
ZFP36	0.8568	0.1432	1.78896	0.00169506	0.00236262	0	0.25	-0.579643	-0.582215	1.12485	-3.81839	3.01353	1.47402	2.10606	0.538961	0.621212	19.0937	22.4488	psoriasis	Healthy	Skin	Mast cells	psoriasis_Mast cells_vs_normal_skin_Mast cells
COL18A1	0.8566	0.1434	1.78733	6.23081e-05	7.92948e-05	0	0.25	-0.342164	-0.339131	1.2677	-4.68796	3.68514	0.0324675	0.030303	0.0292208	0.030303	0.520388	0.525812	psoriasis	Healthy	Skin	Mast cells	psoriasis_Mast cells_vs_normal_skin_Mast cells
EZR	0.8566	0.1434	1.78733	0.000123629	0.000217581	0	0.25	-0.906606	-0.849082	1.04492	-5.25402	1.96764	0.0779221	0.166667	0.0746753	0.106061	0.952485	1.93491	psoriasis	Healthy	Skin	Mast cells	psoriasis_Mast cells_vs_normal_skin_Mast cells
DOCK2	0.8566	0.1434	1.78733	5.27447e-05	8.22276e-05	0	0.25	-0.814427	-0.796946	1.06001	-4.09257	2.09402	0.0227273	0.0909091	0.0194805	0.0606061	0.336625	0.882762	psoriasis	Healthy	Skin	Mast cells	psoriasis_Mast cells_vs_normal_skin_Mast cells
ZNF721	0.8564	0.1436	1.78571	6.45301e-05	9.57937e-05	0	0.25	-0.628665	-0.696576	1.03157	-3.50025	3.03043	0.0227273	0.0606061	0.0227273	0.0606061	0.273382	0.618362	psoriasis	Healthy	Skin	Mast cells	psoriasis_Mast cells_vs_normal_skin_Mast cells
NAXE	0.8564	0.1436	1.78571	7.41775e-05	7.14323e-05	0	0.25	0.0484391	0.0717254	1.38012	-3.74533	3.86424	0.0357143	0.030303	0.0324675	0.030303	0.671887	0.40124	psoriasis	Healthy	Skin	Mast cells	psoriasis_Mast cells_vs_normal_skin_Mast cells
WAC	0.8564	0.1436	1.78571	8.89124e-05	0.000145058	0	0.25	-0.958334	-0.899587	1.01608	-4.32349	2.04246	0.0487013	0.0909091	0.038961	0.0757576	0.627178	0.975704	psoriasis	Healthy	Skin	Mast cells	psoriasis_Mast cells_vs_normal_skin_Mast cells
CERS4	0.8564	0.1436	1.78571	7.61485e-05	5.73936e-05	0	0.25	0.464172	0.517606	1.16031	-3.75337	3.77894	0.0324675	0.0454545	0.0292208	0.0454545	0.463647	0.683058	psoriasis	Healthy	Skin	Mast cells	psoriasis_Mast cells_vs_normal_skin_Mast cells
POP7	0.8564	0.1436	1.78571	5.68694e-05	3.14651e-05	0	0.25	0.823406	0.814159	1.04729	-3.0883	4.28363	0.0357143	0.030303	0.0357143	0.030303	0.312862	0.460311	psoriasis	Healthy	Skin	Mast cells	psoriasis_Mast cells_vs_normal_skin_Mast cells
FBXO7	0.8562	0.1438	1.78408	8.29604e-05	7.73158e-05	0	0.25	0.282623	0.350733	1.16539	-3.69459	3.46465	0.0422078	0.0757576	0.0357143	0.0757576	0.516629	1.41622	psoriasis	Healthy	Skin	Mast cells	psoriasis_Mast cells_vs_normal_skin_Mast cells
VTA1	0.8562	0.1438	1.78408	5.55292e-05	9.80557e-05	0	0.25	-0.972159	-0.945302	0.953491	-4.07589	1.77317	0.0194805	0.0606061	0.0194805	0.0606061	0.314734	0.512384	psoriasis	Healthy	Skin	Mast cells	psoriasis_Mast cells_vs_normal_skin_Mast cells
DNM2	0.8562	0.1438	1.78408	6.09197e-05	4.47902e-05	0	0.25	0.496679	0.511513	1.25471	-4.08155	4.24341	0.0292208	0.0151515	0.0292208	0.0151515	0.357265	0.127753	psoriasis	Healthy	Skin	Mast cells	psoriasis_Mast cells_vs_normal_skin_Mast cells
CCDC28A	0.8562	0.1438	1.78408	0.000102072	6.87586e-05	0	0.25	0.667288	0.689703	1.1082	-3.48922	4.18853	0.0746753	0.030303	0.0714286	0.030303	1.04864	0.423822	psoriasis	Healthy	Skin	Mast cells	psoriasis_Mast cells_vs_normal_skin_Mast cells
TPM1	0.8562	0.1438	1.78408	4.54561e-05	2.63868e-05	0	0.25	0.693033	0.726602	1.05677	-2.79608	4.53502	0.0292208	0.0151515	0.0162338	0.0151515	0.310169	0.162048	psoriasis	Healthy	Skin	Mast cells	psoriasis_Mast cells_vs_normal_skin_Mast cells
NSMCE4A	0.856	0.144	1.78246	7.87454e-05	6.14604e-05	0	0.25	0.448389	0.494016	1.19066	-3.47036	4.15085	0.0487013	0.0151515	0.0487013	0.0151515	0.696417	0.138877	psoriasis	Healthy	Skin	Mast cells	psoriasis_Mast cells_vs_normal_skin_Mast cells
H2AJ	0.856	0.144	1.78246	0.000122108	0.000193104	0	0.25	-0.778744	-0.795088	0.989744	-3.79331	2.6123	0.0681818	0.106061	0.0584416	0.0757576	0.847312	1.11082	psoriasis	Healthy	Skin	Mast cells	psoriasis_Mast cells_vs_normal_skin_Mast cells
EIF5B	0.856	0.144	1.78246	0.000138368	0.000135929	0	0.25	0.0622247	0.0930648	1.27535	-4.45948	4.39489	0.0909091	0.0909091	0.0909091	0.0909091	1.3013	1.68519	psoriasis	Healthy	Skin	Mast cells	psoriasis_Mast cells_vs_normal_skin_Mast cells
PIM3	0.856	0.144	1.78246	0.00014984	0.000225873	0	0.25	-0.734233	-0.704056	1.1334	-4.52619	2.8858	0.0941559	0.136364	0.0844156	0.0909091	1.43349	1.34691	psoriasis	Healthy	Skin	Mast cells	psoriasis_Mast cells_vs_normal_skin_Mast cells
BHLHE40	0.856	0.144	1.78246	0.000461892	0.000264267	0	0.25	0.657705	0.719422	0.974159	-3.49087	3.24936	0.288961	0.19697	0.207792	0.151515	3.78971	1.99887	psoriasis	Healthy	Skin	Mast cells	psoriasis_Mast cells_vs_normal_skin_Mast cells
GDI2	0.8558	0.1442	1.78084	0.000298611	0.000182783	0	0.25	0.710066	0.734958	0.677961	-2.1858	3.02926	0.198052	0.121212	0.181818	0.121212	2.96782	1.47734	psoriasis	Healthy	Skin	Mast cells	psoriasis_Mast cells_vs_normal_skin_Mast cells
PTPRA	0.8558	0.1442	1.78084	8.10052e-05	0.000136394	0	0.25	-0.845444	-0.820795	0.988792	-4.62406	1.91296	0.038961	0.0909091	0.0357143	0.0757576	0.550961	0.873551	psoriasis	Healthy	Skin	Mast cells	psoriasis_Mast cells_vs_normal_skin_Mast cells
ETF1	0.8558	0.1442	1.78084	0.000127819	6.36681e-05	0	0.25	0.90342	0.865603	1.08557	-2.23436	5.22769	0.0681818	0.0454545	0.0584416	0.0454545	0.703609	0.746157	psoriasis	Healthy	Skin	Mast cells	psoriasis_Mast cells_vs_normal_skin_Mast cells
ALKBH5	0.8558	0.1442	1.78084	7.30127e-05	4.21611e-05	0	0.25	0.78617	0.826574	0.781473	-2.24531	3.22973	0.0324675	0.0151515	0.0324675	0.0151515	0.423772	0.0985785	psoriasis	Healthy	Skin	Mast cells	psoriasis_Mast cells_vs_normal_skin_Mast cells
APLP2	0.8556	0.1444	1.77922	7.83302e-05	3.89768e-05	0	0.25	0.912336	0.930099	0.97151	-2.27229	4.0993	0.0422078	0.030303	0.038961	0.030303	0.493217	0.36137	psoriasis	Healthy	Skin	Mast cells	psoriasis_Mast cells_vs_normal_skin_Mast cells
ARPC2	0.8556	0.1444	1.77922	0.000654458	0.000372492	0	0.25	0.761915	0.772011	0.773524	-1.86939	3.81807	0.431818	0.181818	0.305195	0.166667	5.35997	2.08202	psoriasis	Healthy	Skin	Mast cells	psoriasis_Mast cells_vs_normal_skin_Mast cells
CDKN2AIPNL	0.8556	0.1444	1.77922	5.7554e-05	2.95329e-05	0	0.25	0.862211	0.84237	0.800336	-2.03575	3.8465	0.0292208	0	0.0292208	0	0.335312	0	psoriasis	Healthy	Skin	Mast cells	psoriasis_Mast cells_vs_normal_skin_Mast cells
WDR45B	0.8556	0.1444	1.77922	0.000122859	0.000169498	0	0.25	-0.701778	-0.687607	1.17041	-4.23371	2.72841	0.0714286	0.121212	0.0584416	0.121212	0.892585	1.3664	psoriasis	Healthy	Skin	Mast cells	psoriasis_Mast cells_vs_normal_skin_Mast cells
KRIT1	0.8556	0.1444	1.77922	7.82538e-05	8.96343e-05	0	0.25	-0.207599	-0.197365	1.3544	-4.21848	3.36672	0.0324675	0.0909091	0.0292208	0.0909091	0.567801	1.65367	psoriasis	Healthy	Skin	Mast cells	psoriasis_Mast cells_vs_normal_skin_Mast cells
PPP1R18	0.8556	0.1444	1.77922	8.32814e-05	8.81754e-05	0	0.25	0.154936	0.238199	1.21885	-3.72558	3.53243	0.0422078	0.0757576	0.0422078	0.0757576	0.56415	1.39732	psoriasis	Healthy	Skin	Mast cells	psoriasis_Mast cells_vs_normal_skin_Mast cells
EDNRB	0.8554	0.1446	1.7776	8.32782e-05	4.87399e-05	0	0.25	0.760906	0.769171	0.93671	-2.42122	3.62018	0.0422078	0.030303	0.0422078	0.030303	0.641275	0.600695	psoriasis	Healthy	Skin	Mast cells	psoriasis_Mast cells_vs_normal_skin_Mast cells
GTF2H5	0.8554	0.1446	1.7776	0.000215595	0.000134304	0	0.25	0.716553	0.761632	1.04552	-2.44053	3.53654	0.126623	0.121212	0.113636	0.106061	1.74517	1.7718	psoriasis	Healthy	Skin	Mast cells	psoriasis_Mast cells_vs_normal_skin_Mast cells
CHCHD6	0.8554	0.1446	1.7776	5.03638e-05	7.44593e-05	0	0.25	-0.548416	-0.518765	1.24714	-4.92411	3.03283	0.0227273	0.0757576	0.0227273	0.0757576	0.388956	1.12599	psoriasis	Healthy	Skin	Mast cells	psoriasis_Mast cells_vs_normal_skin_Mast cells
ARHGAP30	0.8554	0.1446	1.7776	4.93018e-05	8.23514e-05	0	0.25	-0.740034	-0.709157	1.10261	-4.06109	2.54061	0.025974	0.030303	0.025974	0.030303	0.405872	0.397125	psoriasis	Healthy	Skin	Mast cells	psoriasis_Mast cells_vs_normal_skin_Mast cells
S100A14	0.8554	0.1446	1.7776	0.00016745	9.03657e-05	0	0.25	0.807206	0.829403	1.05431	-2.26159	3.79779	0.0909091	0.030303	0.0844156	0.030303	1.41502	0.26663	psoriasis	Healthy	Skin	Mast cells	psoriasis_Mast cells_vs_normal_skin_Mast cells
PHYH	0.8552	0.1448	1.77598	8.0482e-05	0.000120911	0	0.25	-0.506482	-0.504714	1.20113	-4.28129	3.24478	0.0324675	0.0606061	0.0324675	0.0606061	0.503606	1.08294	psoriasis	Healthy	Skin	Mast cells	psoriasis_Mast cells_vs_normal_skin_Mast cells
SLC35B3	0.855	0.145	1.77437	6.78424e-05	3.7919e-05	0	0.25	0.796524	0.830745	0.849144	-2.31425	3.40483	0.0422078	0	0.0422078	0	0.599291	0	psoriasis	Healthy	Skin	Mast cells	psoriasis_Mast cells_vs_normal_skin_Mast cells
RCSD1	0.855	0.145	1.77437	5.91304e-05	7.95425e-05	0	0.25	-0.59002	-0.57868	1.25359	-5.03204	3.01615	0.025974	0.030303	0.0227273	0.030303	0.286766	0.57507	psoriasis	Healthy	Skin	Mast cells	psoriasis_Mast cells_vs_normal_skin_Mast cells
AP1G1	0.855	0.145	1.77437	6.27177e-05	4.38465e-05	0	0.25	0.549783	0.556481	1.1907	-3.33771	4.00065	0.025974	0.0151515	0.0227273	0.0151515	0.365788	0.392526	psoriasis	Healthy	Skin	Mast cells	psoriasis_Mast cells_vs_normal_skin_Mast cells
SSBP4	0.855	0.145	1.77437	6.24503e-05	4.96199e-05	0	0.25	0.371108	0.379124	1.25986	-3.59079	4.003	0.0324675	0.0151515	0.025974	0.0151515	0.383626	0.151667	psoriasis	Healthy	Skin	Mast cells	psoriasis_Mast cells_vs_normal_skin_Mast cells
PPP1R15B	0.8548	0.1452	1.77276	0.000134031	0.000225758	0	0.25	-0.878727	-0.890142	0.995777	-4.465	2.16827	0.0681818	0.181818	0.0681818	0.136364	1.02139	1.92061	psoriasis	Healthy	Skin	Mast cells	psoriasis_Mast cells_vs_normal_skin_Mast cells
USP36	0.8548	0.1452	1.77276	5.92886e-05	8.60253e-05	0	0.25	-0.805606	-0.702358	1.29173	-4.86537	2.91469	0.025974	0.030303	0.025974	0.030303	0.461566	0.216932	psoriasis	Healthy	Skin	Mast cells	psoriasis_Mast cells_vs_normal_skin_Mast cells
LONP2	0.8548	0.1452	1.77276	6.38928e-05	8.49885e-05	0	0.25	-0.412124	-0.41295	1.20806	-4.04297	3.37595	0.0227273	0.0454545	0.0227273	0.0454545	0.345775	0.720753	psoriasis	Healthy	Skin	Mast cells	psoriasis_Mast cells_vs_normal_skin_Mast cells
WIPF2	0.8548	0.1452	1.77276	7.28907e-05	6.90621e-05	0	0.25	-0.0299659	-0.0182562	1.31997	-4.21974	3.50897	0.025974	0.0454545	0.025974	0.0454545	0.476329	0.503655	psoriasis	Healthy	Skin	Mast cells	psoriasis_Mast cells_vs_normal_skin_Mast cells
DNAJC24	0.8548	0.1452	1.77276	4.58431e-05	2.56363e-05	0	0.25	0.858348	0.830145	0.914863	-2.12717	4.01055	0.025974	0.0151515	0.0227273	0.0151515	0.233792	0.162745	psoriasis	Healthy	Skin	Mast cells	psoriasis_Mast cells_vs_normal_skin_Mast cells
EXOSC5	0.8546	0.1454	1.77114	6.77246e-05	5.31518e-05	0	0.25	0.435106	0.485456	1.17265	-3.45651	3.6613	0.0324675	0.030303	0.0324675	0.030303	0.463353	0.503721	psoriasis	Healthy	Skin	Mast cells	psoriasis_Mast cells_vs_normal_skin_Mast cells
NSUN2	0.8546	0.1454	1.77114	6.7592e-05	3.75217e-05	0	0.25	0.823573	0.842963	1.0174	-2.57674	3.78907	0.0357143	0	0.0357143	0	0.392252	0	psoriasis	Healthy	Skin	Mast cells	psoriasis_Mast cells_vs_normal_skin_Mast cells
UQCC5	0.8546	0.1454	1.77114	0.000149164	0.000258963	0	0.25	-0.964172	-0.873738	0.989541	-4.95317	1.93645	0.0779221	0.227273	0.0714286	0.19697	1.1467	2.48141	psoriasis	Healthy	Skin	Mast cells	psoriasis_Mast cells_vs_normal_skin_Mast cells
SPAG7	0.8546	0.1454	1.77114	0.000238344	0.00014141	0	0.25	0.757821	0.780371	0.574287	-1.39728	2.30811	0.146104	0.0606061	0.133117	0.0606061	1.84619	0.634995	psoriasis	Healthy	Skin	Mast cells	psoriasis_Mast cells_vs_normal_skin_Mast cells
SPOP	0.8544	0.1456	1.76954	9.23227e-05	5.45697e-05	0	0.25	0.828244	0.827377	0.969399	-2.53889	3.77828	0.038961	0.030303	0.0357143	0.0151515	0.549367	0.280065	psoriasis	Healthy	Skin	Mast cells	psoriasis_Mast cells_vs_normal_skin_Mast cells
BBC3	0.8544	0.1456	1.76954	5.49445e-05	5.11238e-05	0	0.25	0.0407899	0.0497503	1.29127	-4.02071	3.89887	0.0227273	0.0151515	0.0227273	0.0151515	0.3411	0.138877	psoriasis	Healthy	Skin	Mast cells	psoriasis_Mast cells_vs_normal_skin_Mast cells
RSL1D1	0.8544	0.1456	1.76954	0.000244983	0.000134831	0	0.25	0.832153	0.843355	0.636415	-1.15892	2.65246	0.146104	0.0909091	0.136364	0.0909091	2.17041	0.935974	psoriasis	Healthy	Skin	Mast cells	psoriasis_Mast cells_vs_normal_skin_Mast cells
SAT2	0.8544	0.1456	1.76954	0.000217234	0.000123078	0	0.25	0.823121	0.860722	0.837359	-1.95474	3.38691	0.12987	0.0757576	0.123377	0.0757576	1.76412	1.19557	psoriasis	Healthy	Skin	Mast cells	psoriasis_Mast cells_vs_normal_skin_Mast cells
PLAAT3	0.8544	0.1456	1.76954	5.3723e-05	8.44602e-05	0	0.25	-0.805634	-0.821507	0.938178	-3.73649	2.69894	0.0324675	0.0454545	0.025974	0.0454545	0.348379	0.637761	psoriasis	Healthy	Skin	Mast cells	psoriasis_Mast cells_vs_normal_skin_Mast cells
TMEM43	0.8544	0.1456	1.76954	6.89137e-05	4.23391e-05	0	0.25	0.716556	0.745131	1.02854	-2.95703	3.82087	0.0324675	0.0151515	0.0324675	0.0151515	0.484215	0.333	psoriasis	Healthy	Skin	Mast cells	psoriasis_Mast cells_vs_normal_skin_Mast cells
CEP170	0.8544	0.1456	1.76954	4.37316e-05	7.03679e-05	0	0.25	-0.734556	-0.772578	0.779369	-3.33548	2.12714	0.0227273	0.0454545	0.0227273	0.0454545	0.269494	0.414131	psoriasis	Healthy	Skin	Mast cells	psoriasis_Mast cells_vs_normal_skin_Mast cells
ISCA2	0.8542	0.1458	1.76793	8.47754e-05	0.000127334	0	0.25	-0.456577	-0.427105	1.20606	-4.01464	2.90763	0.0454545	0.121212	0.0454545	0.121212	0.585205	2.13208	psoriasis	Healthy	Skin	Mast cells	psoriasis_Mast cells_vs_normal_skin_Mast cells
TLE3	0.8542	0.1458	1.76793	4.5036e-05	7.81655e-05	0	0.25	-0.787968	-0.820069	1.00272	-3.86411	2.82387	0.0194805	0.0454545	0.0194805	0.0454545	0.27098	0.828653	psoriasis	Healthy	Skin	Mast cells	psoriasis_Mast cells_vs_normal_skin_Mast cells
CNST	0.854	0.146	1.76632	9.74026e-05	0.000111538	0	0.25	-0.236813	-0.229336	1.21807	-4.31652	3.00178	0.038961	0.0606061	0.038961	0.0606061	0.721536	0.762665	psoriasis	Healthy	Skin	Mast cells	psoriasis_Mast cells_vs_normal_skin_Mast cells
PNN	0.854	0.146	1.76632	9.03627e-05	7.47257e-05	0	0.25	0.149547	0.12807	1.29068	-3.82193	3.46856	0.0454545	0.0454545	0.0454545	0.0454545	0.783569	0.842382	psoriasis	Healthy	Skin	Mast cells	psoriasis_Mast cells_vs_normal_skin_Mast cells
PKIG	0.854	0.146	1.76632	0.000137909	0.000192568	0	0.25	-0.638693	-0.65259	1.10308	-4.17369	2.86276	0.0779221	0.106061	0.0714286	0.106061	1.05887	0.894897	psoriasis	Healthy	Skin	Mast cells	psoriasis_Mast cells_vs_normal_skin_Mast cells
CHST2	0.854	0.146	1.76632	7.82893e-05	9.20796e-05	0	0.25	-0.355286	-0.396314	1.22424	-4.55471	3.71021	0.0357143	0.0454545	0.0324675	0.0454545	0.473334	0.34629	psoriasis	Healthy	Skin	Mast cells	psoriasis_Mast cells_vs_normal_skin_Mast cells
PRKRA	0.8538	0.1462	1.76472	0.000132377	7.80421e-05	0	0.25	0.743068	0.77206	0.794607	-2.15102	3.09064	0.0714286	0.0454545	0.0681818	0.0454545	1.011	0.555176	psoriasis	Healthy	Skin	Mast cells	psoriasis_Mast cells_vs_normal_skin_Mast cells
TGOLN2	0.8538	0.1462	1.76472	0.000100214	0.000163943	0	0.25	-0.807071	-0.801108	0.865621	-3.215	2.21757	0.0551948	0.0909091	0.0487013	0.0909091	0.669903	1.67068	psoriasis	Healthy	Skin	Mast cells	psoriasis_Mast cells_vs_normal_skin_Mast cells
THAP7	0.8538	0.1462	1.76472	5.10471e-05	7.97118e-05	0	0.25	-0.70551	-0.715607	1.09669	-3.8989	2.93632	0.0227273	0.0454545	0.0227273	0.0454545	0.290978	0.37196	psoriasis	Healthy	Skin	Mast cells	psoriasis_Mast cells_vs_normal_skin_Mast cells
BPTF	0.8538	0.1462	1.76472	8.64468e-05	0.000151459	0	0.25	-0.869348	-0.849393	0.840647	-4.20875	2.11796	0.0616883	0.106061	0.0551948	0.0909091	0.841045	1.51017	psoriasis	Healthy	Skin	Mast cells	psoriasis_Mast cells_vs_normal_skin_Mast cells
TMOD3	0.8538	0.1462	1.76472	0.000188433	0.000353353	0	0.25	-0.949217	-0.920203	0.860012	-4.29347	1.56558	0.103896	0.242424	0.0941558	0.212121	1.47959	2.35553	psoriasis	Healthy	Skin	Mast cells	psoriasis_Mast cells_vs_normal_skin_Mast cells
PCYT2	0.8536	0.1464	1.76312	6.78318e-05	4.0408e-05	0	0.25	0.698458	0.724433	0.941632	-3.08265	3.79999	0.0324675	0.0454545	0.0324675	0.0454545	0.405941	0.709029	psoriasis	Healthy	Skin	Mast cells	psoriasis_Mast cells_vs_normal_skin_Mast cells
EGLN3	0.8536	0.1464	1.76312	5.46265e-05	4.92924e-05	0	0.25	0.0670904	0.0866971	1.2645	-3.93484	4.54102	0.0454546	0	0.012987	0	0.217006	0	psoriasis	Healthy	Skin	Mast cells	psoriasis_Mast cells_vs_normal_skin_Mast cells
KDM7A	0.8536	0.1464	1.76312	4.90379e-05	5.31419e-05	0	0.25	-0.130216	-0.106732	1.33199	-4.86331	3.52676	0.0194805	0.030303	0.0162338	0.030303	0.257697	0.226332	psoriasis	Healthy	Skin	Mast cells	psoriasis_Mast cells_vs_normal_skin_Mast cells
COPZ1	0.8534	0.1466	1.76152	0.000105078	6.52231e-05	0	0.25	0.667541	0.690796	1.08002	-3.45009	3.87811	0.0519481	0.0454545	0.0454545	0.0454545	0.714623	0.674727	psoriasis	Healthy	Skin	Mast cells	psoriasis_Mast cells_vs_normal_skin_Mast cells
GM2A	0.8534	0.1466	1.76152	7.9895e-05	5.11422e-05	0	0.25	0.517245	0.529895	1.23214	-3.49828	3.96055	0.038961	0.0151515	0.0357143	0.0151515	0.580913	0.321007	psoriasis	Healthy	Skin	Mast cells	psoriasis_Mast cells_vs_normal_skin_Mast cells
RAMAC	0.8532	0.1468	1.75992	0.000198869	0.000115489	0	0.25	0.761735	0.781983	0.65244	-1.61486	2.82755	0.12987	0.0909091	0.123377	0.0909091	1.64362	1.05447	psoriasis	Healthy	Skin	Mast cells	psoriasis_Mast cells_vs_normal_skin_Mast cells
WDR1	0.8532	0.1468	1.75992	0.000132426	7.40577e-05	0	0.25	0.739526	0.784373	0.84427	-1.88923	3.19332	0.0714286	0.030303	0.0616883	0.030303	0.861362	0.421049	psoriasis	Healthy	Skin	Mast cells	psoriasis_Mast cells_vs_normal_skin_Mast cells
DPAGT1	0.8532	0.1468	1.75992	4.92154e-05	3.06337e-05	0	0.25	0.612155	0.652151	0.959016	-2.80069	3.49984	0.025974	0.0151515	0.025974	0.0151515	0.230849	0.212504	psoriasis	Healthy	Skin	Mast cells	psoriasis_Mast cells_vs_normal_skin_Mast cells
NFKBIB	0.853	0.147	1.75833	6.25509e-05	7.84704e-05	0	0.25	-0.441219	-0.444356	1.184	-4.30567	2.92401	0.0292208	0.030303	0.025974	0.030303	0.388743	0.385487	psoriasis	Healthy	Skin	Mast cells	psoriasis_Mast cells_vs_normal_skin_Mast cells
NDUFB9	0.853	0.147	1.75833	0.000254049	0.000148906	0	0.25	0.752522	0.76003	0.581163	-1.12597	2.71679	0.172078	0.106061	0.159091	0.106061	2.27955	1.18145	psoriasis	Healthy	Skin	Mast cells	psoriasis_Mast cells_vs_normal_skin_Mast cells
TOX4	0.853	0.147	1.75833	0.000100255	0.000166058	0	0.25	-0.824215	-0.816815	0.783673	-2.98808	1.83617	0.0551948	0.0909091	0.0519481	0.0757576	0.68073	0.935263	psoriasis	Healthy	Skin	Mast cells	psoriasis_Mast cells_vs_normal_skin_Mast cells
PPHLN1	0.853	0.147	1.75833	0.000102643	7.03837e-05	0	0.25	0.443304	0.452244	1.20015	-3.58587	3.89789	0.0487013	0.0454545	0.0454545	0.0454545	0.669945	0.327229	psoriasis	Healthy	Skin	Mast cells	psoriasis_Mast cells_vs_normal_skin_Mast cells
RAB18	0.8528	0.1472	1.75673	0.000164638	0.000101676	0	0.25	0.617972	0.63708	1.00603	-2.83824	3.84019	0.0941559	0.0606061	0.0909091	0.0606061	1.30966	0.91472	psoriasis	Healthy	Skin	Mast cells	psoriasis_Mast cells_vs_normal_skin_Mast cells
PPP2R1A	0.8528	0.1472	1.75673	0.000114314	5.99145e-05	0	0.25	0.891393	0.880691	0.842962	-1.5834	3.5129	0.0649351	0.0454545	0.0616883	0.0454545	0.835976	0.891938	psoriasis	Healthy	Skin	Mast cells	psoriasis_Mast cells_vs_normal_skin_Mast cells
CD83	0.8528	0.1472	1.75673	0.000223933	0.000287061	0	0.25	-0.633137	-0.674793	1.05887	-3.82321	2.57706	0.149351	0.212121	0.12987	0.19697	2.13593	2.61886	psoriasis	Healthy	Skin	Mast cells	psoriasis_Mast cells_vs_normal_skin_Mast cells
NANS	0.8528	0.1472	1.75673	0.000101526	5.36676e-05	0	0.25	0.848114	0.856891	0.720136	-1.65656	3.04663	0.0454545	0.0151515	0.0422078	0.0151515	0.619414	0.130842	psoriasis	Healthy	Skin	Mast cells	psoriasis_Mast cells_vs_normal_skin_Mast cells
ITPRID2	0.8526	0.1474	1.75514	0.000115044	0.000193123	0	0.25	-0.746992	-0.745988	1.03127	-4.05595	2.20232	0.0584416	0.151515	0.0551948	0.151515	0.836331	1.65801	psoriasis	Healthy	Skin	Mast cells	psoriasis_Mast cells_vs_normal_skin_Mast cells
SKA2	0.8526	0.1474	1.75514	7.53351e-05	5.27211e-05	0	0.25	0.533806	0.576006	1.23032	-3.71955	4.00214	0.0454545	0.0151515	0.0422078	0.0151515	0.718275	0.185226	psoriasis	Healthy	Skin	Mast cells	psoriasis_Mast cells_vs_normal_skin_Mast cells
TUBA1B	0.8526	0.1474	1.75514	0.000821711	0.000463055	0	0.25	0.808712	0.831597	0.660981	-1.707	2.93514	0.571428	0.287879	0.383117	0.242424	8.21533	3.84558	psoriasis	Healthy	Skin	Mast cells	psoriasis_Mast cells_vs_normal_skin_Mast cells
MESD	0.8524	0.1476	1.75355	0.00017031	9.74289e-05	0	0.25	0.770514	0.794582	0.657909	-1.3472	2.93287	0.0941559	0.0757576	0.0844156	0.0606061	1.19649	0.698989	psoriasis	Healthy	Skin	Mast cells	psoriasis_Mast cells_vs_normal_skin_Mast cells
ZDHHC12	0.8524	0.1476	1.75355	8.59951e-05	4.83144e-05	0	0.25	0.784706	0.822954	0.859187	-1.94833	3.25533	0.0487013	0	0.0422078	0	0.466441	0	psoriasis	Healthy	Skin	Mast cells	psoriasis_Mast cells_vs_normal_skin_Mast cells
TIMM50	0.8524	0.1476	1.75355	6.94071e-05	4.1995e-05	0	0.25	0.657116	0.700825	1.0196	-3.18338	3.4683	0.038961	0.0151515	0.038961	0.0151515	0.567756	0.123183	psoriasis	Healthy	Skin	Mast cells	psoriasis_Mast cells_vs_normal_skin_Mast cells
UNC13D	0.8524	0.1476	1.75355	8.63959e-05	6.41754e-05	0	0.25	0.487377	0.492317	1.28436	-3.27546	4.11574	0.038961	0.0757576	0.0357143	0.0757576	0.607984	1.06575	psoriasis	Healthy	Skin	Mast cells	psoriasis_Mast cells_vs_normal_skin_Mast cells
PAQR5	0.8522	0.1478	1.75196	7.62715e-05	7.28188e-05	0	0.25	0.0156536	0.0850306	1.23774	-4.47009	3.99979	0.0357143	0.0454545	0.0357143	0.0454545	0.492939	0.692377	psoriasis	Healthy	Skin	Mast cells	psoriasis_Mast cells_vs_normal_skin_Mast cells
MAP7D3	0.8522	0.1478	1.75196	5.27558e-05	6.89572e-05	0	0.25	-0.245243	-0.186368	1.36465	-4.44415	3.77045	0.025974	0.0454545	0.025974	0.0151515	0.377934	1.14495	psoriasis	Healthy	Skin	Mast cells	psoriasis_Mast cells_vs_normal_skin_Mast cells
TTC32	0.8522	0.1478	1.75196	9.1663e-05	8.48347e-05	0	0.25	0.100687	0.176183	1.20131	-3.93281	3.61485	0.038961	0.0606061	0.038961	0.0606061	0.533675	0.69373	psoriasis	Healthy	Skin	Mast cells	psoriasis_Mast cells_vs_normal_skin_Mast cells
KIAA1586	0.8522	0.1478	1.75196	5.81447e-05	9.68336e-05	0	0.25	-0.856711	-0.858164	0.790213	-3.26326	1.50053	0.0194805	0.0606061	0.0162338	0.0606061	0.236641	0.654767	psoriasis	Healthy	Skin	Mast cells	psoriasis_Mast cells_vs_normal_skin_Mast cells
HDAC3	0.8522	0.1478	1.75196	5.94317e-05	3.41228e-05	0	0.25	0.761426	0.79607	0.807463	-1.89078	3.46883	0.025974	0.030303	0.0227273	0.030303	0.3175	0.347519	psoriasis	Healthy	Skin	Mast cells	psoriasis_Mast cells_vs_normal_skin_Mast cells
MYNN	0.852	0.148	1.75037	6.95509e-05	5.96682e-05	0	0.25	-0.0128294	-0.0192451	1.10464	-3.35614	2.91173	0.0357143	0.0454545	0.0357143	0.0454545	0.625724	0.398779	psoriasis	Healthy	Skin	Mast cells	psoriasis_Mast cells_vs_normal_skin_Mast cells
CCNK	0.852	0.148	1.75037	4.4623e-05	7.14025e-05	0	0.25	-0.851327	-0.856211	0.870453	-4.05745	1.78764	0.0227273	0.030303	0.0227273	0.030303	0.303021	0.365696	psoriasis	Healthy	Skin	Mast cells	psoriasis_Mast cells_vs_normal_skin_Mast cells
ACD	0.852	0.148	1.75037	6.17249e-05	4.74888e-05	0	0.25	0.369932	0.273261	1.27716	-2.97208	4.70893	0.025974	0.0151515	0.025974	0.0151515	0.287361	0.38165	psoriasis	Healthy	Skin	Mast cells	psoriasis_Mast cells_vs_normal_skin_Mast cells
REV3L	0.8518	0.1482	1.74879	5.02437e-05	8.19959e-05	0	0.25	-0.741414	-0.737831	0.977722	-4.26754	2.64614	0.025974	0.030303	0.0227273	0.030303	0.368535	0.487786	psoriasis	Healthy	Skin	Mast cells	psoriasis_Mast cells_vs_normal_skin_Mast cells
TMEM160	0.8518	0.1482	1.74879	0.000224892	0.000133414	0	0.25	0.747685	0.767169	0.655971	-1.89916	3.02941	0.142857	0.0606061	0.12987	0.0606061	1.85688	0.978285	psoriasis	Healthy	Skin	Mast cells	psoriasis_Mast cells_vs_normal_skin_Mast cells
HLA-DPA1	0.8518	0.1482	1.74879	6.47849e-05	4.19587e-05	0	0.25	0.657137	0.688044	1.08015	-3.03864	4.18036	0.025974	0.0151515	0.0227273	0.0151515	0.252313	0.23382	psoriasis	Healthy	Skin	Mast cells	psoriasis_Mast cells_vs_normal_skin_Mast cells
CISD3	0.8518	0.1482	1.74879	9.05361e-05	5.83443e-05	0	0.25	0.719566	0.722089	1.03725	-2.84513	3.99882	0.0454545	0.030303	0.0454545	0.030303	0.60812	0.555434	psoriasis	Healthy	Skin	Mast cells	psoriasis_Mast cells_vs_normal_skin_Mast cells
SLC35A1	0.8518	0.1482	1.74879	8.23152e-05	4.9174e-05	0	0.25	0.691237	0.735954	0.98613	-2.97865	3.75269	0.038961	0.030303	0.038961	0.030303	0.473857	0.390878	psoriasis	Healthy	Skin	Mast cells	psoriasis_Mast cells_vs_normal_skin_Mast cells
CNOT9	0.8518	0.1482	1.74879	8.43528e-05	4.9197e-05	0	0.25	0.768882	0.794184	0.67337	-1.76018	2.92264	0.0519481	0.030303	0.0487013	0.030303	0.730802	0.350196	psoriasis	Healthy	Skin	Mast cells	psoriasis_Mast cells_vs_normal_skin_Mast cells
KMT5B	0.8518	0.1482	1.74879	6.60107e-05	3.64781e-05	0	0.25	0.846367	0.842731	0.834891	-2.08861	3.54271	0.0324675	0	0.0324675	0	0.380008	0	psoriasis	Healthy	Skin	Mast cells	psoriasis_Mast cells_vs_normal_skin_Mast cells
XPNPEP1	0.8516	0.1484	1.74721	5.53814e-05	3.08758e-05	0	0.25	0.788008	0.810024	0.988413	-2.50064	3.69051	0.0324675	0	0.0292208	0	0.286858	0	psoriasis	Healthy	Skin	Mast cells	psoriasis_Mast cells_vs_normal_skin_Mast cells
CNIH1	0.8516	0.1484	1.74721	0.000508028	0.00028803	0	0.25	0.789195	0.796557	0.619626	-1.32421	3.02068	0.324675	0.212121	0.253247	0.19697	4.05627	2.67736	psoriasis	Healthy	Skin	Mast cells	psoriasis_Mast cells_vs_normal_skin_Mast cells
CNOT8	0.8516	0.1484	1.74721	7.36935e-05	5.28372e-05	0	0.25	0.611899	0.597703	1.16593	-2.98921	4.46004	0.0422078	0	0.0422078	0	0.555562	0	psoriasis	Healthy	Skin	Mast cells	psoriasis_Mast cells_vs_normal_skin_Mast cells
HSPA2	0.8516	0.1484	1.74721	0.000190311	0.000109685	0	0.25	0.849325	0.840986	0.899675	-2.5136	3.92734	0.116883	0.0454545	0.0974026	0.030303	1.73748	0.329664	psoriasis	Healthy	Skin	Mast cells	psoriasis_Mast cells_vs_normal_skin_Mast cells
SOS1	0.8514	0.1486	1.74562	5.46616e-05	5.90686e-05	0	0.25	-0.181736	-0.156838	1.289	-4.64802	3.50781	0.0422078	0.0151515	0.0162338	0.0151515	0.259218	0.266283	psoriasis	Healthy	Skin	Mast cells	psoriasis_Mast cells_vs_normal_skin_Mast cells
MPPE1	0.8514	0.1486	1.74562	3.28457e-05	5.34696e-05	0	0.25	-0.756699	-0.772864	0.830659	-3.95799	2.40691	0.0162338	0.0454545	0.0162338	0.0454545	0.222298	0.601545	psoriasis	Healthy	Skin	Mast cells	psoriasis_Mast cells_vs_normal_skin_Mast cells
CHURC1	0.8514	0.1486	1.74562	0.000257555	0.000447085	0	0.25	-0.836081	-0.841323	0.634501	-2.88999	1.34275	0.146104	0.333333	0.142857	0.287879	2.03553	3.83267	psoriasis	Healthy	Skin	Mast cells	psoriasis_Mast cells_vs_normal_skin_Mast cells
PARP1	0.8514	0.1486	1.74562	0.000112639	8.34766e-05	0	0.25	0.434227	0.467008	1.24423	-4.16651	4.20646	0.0584416	0.0454545	0.0487013	0.0454545	0.672113	0.610931	psoriasis	Healthy	Skin	Mast cells	psoriasis_Mast cells_vs_normal_skin_Mast cells
NSL1	0.8514	0.1486	1.74562	8.70501e-05	6.82955e-05	0	0.25	0.386525	0.394851	1.19022	-3.56992	3.79731	0.0649351	0.0151515	0.0584416	0.0151515	0.744636	0.162745	psoriasis	Healthy	Skin	Mast cells	psoriasis_Mast cells_vs_normal_skin_Mast cells
GMPPA	0.8512	0.1488	1.74404	5.85921e-05	3.30998e-05	0	0.25	0.803022	0.817443	0.880771	-2.18714	3.35842	0.0324675	0.0151515	0.0324675	0.0151515	0.454956	0.440451	psoriasis	Healthy	Skin	Mast cells	psoriasis_Mast cells_vs_normal_skin_Mast cells
YEATS4	0.8512	0.1488	1.74404	5.57351e-05	3.81129e-05	0	0.25	0.502024	0.570752	1.14931	-3.83552	3.87744	0.025974	0.0151515	0.025974	0.0151515	0.279542	0.0912742	psoriasis	Healthy	Skin	Mast cells	psoriasis_Mast cells_vs_normal_skin_Mast cells
KLF6	0.8512	0.1488	1.74404	0.00143937	0.00177107	0	0.25	-0.417159	-0.415107	1.19912	-4.17163	3.17095	1.22078	2.04545	0.516234	0.575758	15.8502	24.1048	psoriasis	Healthy	Skin	Mast cells	psoriasis_Mast cells_vs_normal_skin_Mast cells
XPO1	0.8512	0.1488	1.74404	7.55565e-05	0.000101249	0	0.25	-0.265963	-0.263876	1.21091	-4.03565	2.93173	0.0357143	0.0454545	0.0357143	0.0454545	0.337235	0.643761	psoriasis	Healthy	Skin	Mast cells	psoriasis_Mast cells_vs_normal_skin_Mast cells
ARF5	0.851	0.149	1.74247	0.000219468	0.000130056	0	0.25	0.720042	0.743327	0.876355	-2.50405	3.5575	0.123377	0.0757576	0.116883	0.0757576	1.59713	1.19884	psoriasis	Healthy	Skin	Mast cells	psoriasis_Mast cells_vs_normal_skin_Mast cells
KCNMA1	0.851	0.149	1.74247	8.55107e-05	6.42195e-05	0	0.25	0.258441	0.295949	1.21167	-4.11874	3.7314	0.038961	0.030303	0.0357143	0.030303	0.537916	0.306633	psoriasis	Healthy	Skin	Mast cells	psoriasis_Mast cells_vs_normal_skin_Mast cells
ACER3	0.851	0.149	1.74247	0.000157075	9.61104e-05	0	0.25	0.732797	0.789248	0.804984	-2.61723	3.05032	0.0941559	0.0151515	0.0746753	0.0151515	1.01332	0.266283	psoriasis	Healthy	Skin	Mast cells	psoriasis_Mast cells_vs_normal_skin_Mast cells
RNF34	0.851	0.149	1.74247	6.43514e-05	3.69992e-05	0	0.25	0.753358	0.81471	0.826222	-2.07009	3.2352	0.025974	0.0151515	0.025974	0.0151515	0.276716	0.163447	psoriasis	Healthy	Skin	Mast cells	psoriasis_Mast cells_vs_normal_skin_Mast cells
DGKZ	0.851	0.149	1.74247	4.89282e-05	7.09161e-05	0	0.25	-0.445183	-0.441122	1.16526	-4.07656	3.30969	0.0227273	0.030303	0.0162338	0.030303	0.191345	0.562977	psoriasis	Healthy	Skin	Mast cells	psoriasis_Mast cells_vs_normal_skin_Mast cells
ANTXR2	0.851	0.149	1.74247	6.05321e-05	9.14026e-05	0	0.25	-0.714391	-0.679831	1.08858	-4.25917	2.87052	0.0357143	0.0454545	0.0357143	0.0454545	0.434831	0.808527	psoriasis	Healthy	Skin	Mast cells	psoriasis_Mast cells_vs_normal_skin_Mast cells
ANKRD49	0.851	0.149	1.74247	6.76828e-05	7.90512e-05	0	0.25	-0.255865	-0.241879	1.2354	-4.40287	3.33669	0.025974	0.0606061	0.0227273	0.0606061	0.371589	0.856313	psoriasis	Healthy	Skin	Mast cells	psoriasis_Mast cells_vs_normal_skin_Mast cells
CDC42EP3	0.8508	0.1492	1.74089	0.000293099	0.000508796	0	0.25	-0.898791	-0.889558	0.871238	-3.63597	1.68526	0.185065	0.439394	0.146104	0.272727	2.50731	4.90895	psoriasis	Healthy	Skin	Mast cells	psoriasis_Mast cells_vs_normal_skin_Mast cells
COX6A1	0.8508	0.1492	1.74089	0.000684536	0.000416498	0	0.25	0.733037	0.793237	0.594477	-1.47335	2.42337	0.512987	0.393939	0.399351	0.287879	7.84308	4.76848	psoriasis	Healthy	Skin	Mast cells	psoriasis_Mast cells_vs_normal_skin_Mast cells
LY96	0.8508	0.1492	1.74089	6.9849e-05	8.33883e-05	0	0.25	-0.281388	-0.268773	1.32698	-4.38494	3.64062	0.0227273	0.0606061	0.0227273	0.0606061	0.465296	0.975928	psoriasis	Healthy	Skin	Mast cells	psoriasis_Mast cells_vs_normal_skin_Mast cells
SPAG16	0.8506	0.1494	1.73931	5.65888e-05	9.66909e-05	0	0.25	-0.806735	-0.794492	0.765281	-3.37785	2.03801	0.0227273	0.0757576	0.0227273	0.0606061	0.306982	0.901385	psoriasis	Healthy	Skin	Mast cells	psoriasis_Mast cells_vs_normal_skin_Mast cells
PI3	0.8504	0.1496	1.73774	5.80569e-05	3.27122e-05	0	0.25	0.7519	0.773768	0.904555	-2.38585	3.5543	0.0324675	0	0.0324675	0	0.395098	0	psoriasis	Healthy	Skin	Mast cells	psoriasis_Mast cells_vs_normal_skin_Mast cells
TRAF4	0.8504	0.1496	1.73774	8.14691e-05	5.41474e-05	0	0.25	0.557983	0.549414	1.20115	-2.8241	4.07061	0.0292208	0.030303	0.0292208	0.030303	0.426665	0.268399	psoriasis	Healthy	Skin	Mast cells	psoriasis_Mast cells_vs_normal_skin_Mast cells
NUDT14	0.8504	0.1496	1.73774	0.000114049	8.95458e-05	0	0.25	0.305539	0.321336	1.23376	-3.38259	4.18827	0.0487013	0.0454545	0.0487013	0.0454545	0.760538	0.899192	psoriasis	Healthy	Skin	Mast cells	psoriasis_Mast cells_vs_normal_skin_Mast cells
VPS37B	0.8504	0.1496	1.73774	0.000159597	0.000215448	0	0.25	-0.701665	-0.661318	1.14417	-3.87669	2.55233	0.0844156	0.19697	0.0811688	0.121212	1.29492	2.04665	psoriasis	Healthy	Skin	Mast cells	psoriasis_Mast cells_vs_normal_skin_Mast cells
LTN1	0.8504	0.1496	1.73774	7.49454e-05	7.2404e-05	0	0.25	-0.0737634	-0.00862074	1.26503	-4.14018	3.34032	0.038961	0.0151515	0.0357143	0.0151515	0.546702	0.402966	psoriasis	Healthy	Skin	Mast cells	psoriasis_Mast cells_vs_normal_skin_Mast cells
NUP98	0.8502	0.1498	1.73617	7.24755e-05	4.3214e-05	0	0.25	0.682743	0.711764	1.04013	-3.33187	4.21522	0.0324675	0.0151515	0.025974	0.0151515	0.404657	0.118371	psoriasis	Healthy	Skin	Mast cells	psoriasis_Mast cells_vs_normal_skin_Mast cells
SEPTIN1	0.8502	0.1498	1.73617	5.88768e-05	5.81497e-05	0	0.25	-0.0715205	-0.0564089	1.29526	-4.12489	4.0693	0.0292208	0.0151515	0.0194805	0.0151515	0.316458	0.400834	psoriasis	Healthy	Skin	Mast cells	psoriasis_Mast cells_vs_normal_skin_Mast cells
CCDC6	0.8502	0.1498	1.73617	5.4843e-05	6.87636e-05	0	0.25	-0.391755	-0.40128	1.12415	-3.75655	3.30445	0.0292208	0	0.0292208	0	0.422209	0	psoriasis	Healthy	Skin	Mast cells	psoriasis_Mast cells_vs_normal_skin_Mast cells
TGFBR2	0.8502	0.1498	1.73617	5.83629e-05	6.1422e-05	0	0.25	-0.124777	-0.109354	1.34155	-5.0122	4.20486	0.0292208	0.0151515	0.025974	0.0151515	0.293468	0.212504	psoriasis	Healthy	Skin	Mast cells	psoriasis_Mast cells_vs_normal_skin_Mast cells
CENPW	0.8502	0.1498	1.73617	5.75139e-05	3.63772e-05	0	0.25	0.682592	0.693621	1.08263	-3.32249	3.87513	0.0324675	0.0151515	0.0292208	0.0151515	0.460644	0.185226	psoriasis	Healthy	Skin	Mast cells	psoriasis_Mast cells_vs_normal_skin_Mast cells
GPN3	0.85	0.15	1.7346	8.08859e-05	5.5968e-05	0	0.25	0.560697	0.584551	1.06622	-3.43319	3.61987	0.0422078	0.0606061	0.0422078	0.0606061	0.593894	0.554188	psoriasis	Healthy	Skin	Mast cells	psoriasis_Mast cells_vs_normal_skin_Mast cells
LGALS1	0.85	0.15	1.7346	0.00140682	0.000794713	0	0.25	0.779835	0.80044	0.694265	-1.66991	2.82948	1.26948	0.712121	0.564935	0.378788	16.5015	8.92159	psoriasis	Healthy	Skin	Mast cells	psoriasis_Mast cells_vs_normal_skin_Mast cells
CUL5	0.85	0.15	1.7346	4.2731e-05	3.9472e-05	0	0.25	0.249651	0.303924	1.2168	-3.81362	3.37133	0.0227273	0.0454545	0.0227273	0.030303	0.293357	0.90477	psoriasis	Healthy	Skin	Mast cells	psoriasis_Mast cells_vs_normal_skin_Mast cells
CSTPP1	0.85	0.15	1.7346	0.000107717	8.21408e-05	0	0.25	0.500672	0.553406	1.11922	-2.98005	4.20583	0.0649351	0.0454545	0.0649351	0.0454545	1.03017	0.622803	psoriasis	Healthy	Skin	Mast cells	psoriasis_Mast cells_vs_normal_skin_Mast cells
OSTM1	0.85	0.15	1.7346	6.22405e-05	4.12736e-05	0	0.25	0.585019	0.618866	1.13336	-3.24783	3.83197	0.0357143	0.0151515	0.0324675	0.0151515	0.531304	0.212504	psoriasis	Healthy	Skin	Mast cells	psoriasis_Mast cells_vs_normal_skin_Mast cells
RAB9A	0.85	0.15	1.7346	9.70754e-05	5.48846e-05	0	0.25	0.732204	0.749209	0.901664	-2.26482	3.49761	0.0551948	0	0.0519481	0	0.855889	0	psoriasis	Healthy	Skin	Mast cells	psoriasis_Mast cells_vs_normal_skin_Mast cells
SUPT20H	0.85	0.15	1.7346	8.06177e-05	0.000113703	0	0.25	-0.620321	-0.573616	1.18809	-4.74504	3.09405	0.0454545	0.0454545	0.0454545	0.0454545	0.686581	0.578953	psoriasis	Healthy	Skin	Mast cells	psoriasis_Mast cells_vs_normal_skin_Mast cells
ATP11B	0.85	0.15	1.7346	7.36488e-05	9.99111e-05	0	0.25	-0.531723	-0.51666	1.12175	-4.17546	2.37772	0.0324675	0.0757576	0.0292208	0.0606061	0.382724	1.46354	psoriasis	Healthy	Skin	Mast cells	psoriasis_Mast cells_vs_normal_skin_Mast cells
USP53	0.8498	0.1502	1.73303	5.71879e-05	3.44345e-05	0	0.25	0.716964	0.722026	0.857096	-2.02211	3.43142	0.0324675	0.030303	0.0324675	0.030303	0.353111	0.467604	psoriasis	Healthy	Skin	Mast cells	psoriasis_Mast cells_vs_normal_skin_Mast cells
STXBP3	0.8498	0.1502	1.73303	7.5004e-05	0.000134444	0	0.25	-1.01316	-0.928634	0.975725	-4.4483	1.58719	0.0292208	0.0909091	0.025974	0.0909091	0.431618	0.998857	psoriasis	Healthy	Skin	Mast cells	psoriasis_Mast cells_vs_normal_skin_Mast cells
HAPSTR1	0.8498	0.1502	1.73303	6.09345e-05	7.74999e-05	0	0.25	-0.500654	-0.500483	1.14051	-4.43945	2.71303	0.0227273	0.0454545	0.0227273	0.0454545	0.358973	0.841436	psoriasis	Healthy	Skin	Mast cells	psoriasis_Mast cells_vs_normal_skin_Mast cells
RASGEF1B	0.8498	0.1502	1.73303	0.00024301	0.000359561	0	0.25	-0.696748	-0.670286	1.13686	-4.75828	2.6214	0.168831	0.333333	0.136364	0.287879	2.25096	3.66069	psoriasis	Healthy	Skin	Mast cells	psoriasis_Mast cells_vs_normal_skin_Mast cells
NRBP1	0.8496	0.1504	1.73147	8.68583e-05	7.7763e-05	0	0.25	0.162039	0.211612	1.18631	-4.27711	3.75856	0.0324675	0.0606061	0.0324675	0.0606061	0.487395	1.26902	psoriasis	Healthy	Skin	Mast cells	psoriasis_Mast cells_vs_normal_skin_Mast cells
ORMDL1	0.8496	0.1504	1.73147	0.000180608	0.000111963	0	0.25	0.695374	0.682494	1.08157	-3.18631	4.13751	0.0909091	0.0454545	0.0811688	0.0454545	1.29987	0.689045	psoriasis	Healthy	Skin	Mast cells	psoriasis_Mast cells_vs_normal_skin_Mast cells
ZSWIM7	0.8496	0.1504	1.73147	6.81309e-05	0.000104225	0	0.25	-0.520158	-0.510793	1.20189	-3.95648	3.36364	0.0324675	0.0757576	0.0324675	0.0757576	0.482042	1.08451	psoriasis	Healthy	Skin	Mast cells	psoriasis_Mast cells_vs_normal_skin_Mast cells
HSPA8	0.8496	0.1504	1.73147	0.00118494	0.00116772	0	0.25	0.156308	0.243345	1.3184	-4.0056	3.57964	0.951297	1.22727	0.467532	0.424242	12.2129	16.5609	psoriasis	Healthy	Skin	Mast cells	psoriasis_Mast cells_vs_normal_skin_Mast cells
TMEM126A	0.8494	0.1506	1.7299	0.000105177	7.39771e-05	0	0.25	0.388472	0.406409	1.13746	-3.59476	4.10624	0.0551948	0.0606061	0.0551948	0.0606061	0.844031	0.710711	psoriasis	Healthy	Skin	Mast cells	psoriasis_Mast cells_vs_normal_skin_Mast cells
ARMCX3	0.8494	0.1506	1.7299	0.000286283	0.000164336	0	0.25	0.80546	0.796747	0.792039	-2.00713	3.6609	0.178571	0.121212	0.159091	0.121212	2.67761	1.38386	psoriasis	Healthy	Skin	Mast cells	psoriasis_Mast cells_vs_normal_skin_Mast cells
CLIP1	0.8492	0.1508	1.72834	6.48902e-05	6.41159e-05	0	0.25	-0.0552279	-0.0243802	1.30014	-4.59225	3.84976	0.0324675	0.0151515	0.0292208	0.0151515	0.495405	0.147676	psoriasis	Healthy	Skin	Mast cells	psoriasis_Mast cells_vs_normal_skin_Mast cells
COMMD5	0.8492	0.1508	1.72834	4.76247e-05	5.56789e-05	0	0.25	-0.204204	-0.173039	1.21706	-4.70989	3.58401	0.0194805	0.0454545	0.0194805	0.0454545	0.355202	0.581074	psoriasis	Healthy	Skin	Mast cells	psoriasis_Mast cells_vs_normal_skin_Mast cells
KMT2C	0.8492	0.1508	1.72834	6.10767e-05	9.29454e-05	0	0.25	-0.741744	-0.754354	0.825844	-3.39602	2.01989	0.025974	0.030303	0.0194805	0.030303	0.214279	0.585608	psoriasis	Healthy	Skin	Mast cells	psoriasis_Mast cells_vs_normal_skin_Mast cells
MAD2L1BP	0.8492	0.1508	1.72834	9.60856e-05	7.32731e-05	0	0.25	0.177614	0.174685	1.26164	-3.86439	3.6188	0.0519481	0.0454545	0.0519481	0.0454545	0.989324	0.490056	psoriasis	Healthy	Skin	Mast cells	psoriasis_Mast cells_vs_normal_skin_Mast cells
ZNG1A	0.8492	0.1508	1.72834	6.15453e-05	3.96499e-05	0	0.25	0.713411	0.736536	1.09466	-2.78083	4.21871	0.025974	0.0151515	0.0227273	0.0151515	0.418837	0.212504	psoriasis	Healthy	Skin	Mast cells	psoriasis_Mast cells_vs_normal_skin_Mast cells
CPQ	0.849	0.151	1.72678	7.84752e-05	0.000129983	0	0.25	-0.766163	-0.781158	0.764934	-3.32251	1.80905	0.038961	0.0757576	0.0324675	0.0606061	0.390493	0.717154	psoriasis	Healthy	Skin	Mast cells	psoriasis_Mast cells_vs_normal_skin_Mast cells
DBP	0.849	0.151	1.72678	4.01246e-05	3.96142e-05	0	0.25	-0.0482809	-0.022315	1.24905	-4.33668	3.41664	0.0227273	0.030303	0.0194805	0.030303	0.367121	0.526477	psoriasis	Healthy	Skin	Mast cells	psoriasis_Mast cells_vs_normal_skin_Mast cells
COA8	0.849	0.151	1.72678	6.99737e-05	4.11309e-05	0	0.25	0.782869	0.771978	0.906439	-2.56841	3.60461	0.0324675	0.030303	0.0324675	0.030303	0.378201	0.351127	psoriasis	Healthy	Skin	Mast cells	psoriasis_Mast cells_vs_normal_skin_Mast cells
IMP4	0.8488	0.1512	1.72522	6.28911e-05	3.80385e-05	0	0.25	0.712466	0.768454	0.901551	-2.59263	3.2846	0.0324675	0.0151515	0.0324675	0.0151515	0.461258	0.140033	psoriasis	Healthy	Skin	Mast cells	psoriasis_Mast cells_vs_normal_skin_Mast cells
DERA	0.8488	0.1512	1.72522	9.37038e-05	5.57121e-05	0	0.25	0.705437	0.73064	0.94672	-2.89459	3.44351	0.0487013	0.0151515	0.0487013	0.0151515	0.77664	0.138877	psoriasis	Healthy	Skin	Mast cells	psoriasis_Mast cells_vs_normal_skin_Mast cells
BBLN	0.8488	0.1512	1.72522	0.000335916	0.000201136	0	0.25	0.719692	0.708005	0.541828	-2.04353	2.67959	0.188312	0.181818	0.172078	0.181818	2.57937	1.76872	psoriasis	Healthy	Skin	Mast cells	psoriasis_Mast cells_vs_normal_skin_Mast cells
COX14	0.8488	0.1512	1.72522	0.000168064	0.000116766	0	0.25	0.315514	0.379384	1.22282	-3.94036	3.89813	0.0811688	0.106061	0.0779221	0.0909091	1.38669	0.946673	psoriasis	Healthy	Skin	Mast cells	psoriasis_Mast cells_vs_normal_skin_Mast cells
TMEM39A	0.8488	0.1512	1.72522	6.98531e-05	4.96731e-05	0	0.25	0.522074	0.534946	1.06286	-2.57584	3.80001	0.0292208	0.030303	0.0292208	0.030303	0.430245	0.533007	psoriasis	Healthy	Skin	Mast cells	psoriasis_Mast cells_vs_normal_skin_Mast cells
RAB5IF	0.8488	0.1512	1.72522	0.000136294	7.41536e-05	0	0.25	0.784025	0.804	0.840713	-1.94814	3.64409	0.0746753	0.0454545	0.0649351	0.0454545	0.980753	0.408234	psoriasis	Healthy	Skin	Mast cells	psoriasis_Mast cells_vs_normal_skin_Mast cells
ATP5MK	0.8486	0.1514	1.72366	0.000442047	0.000784575	0	0.25	-0.837014	-0.797745	0.646058	-3.18148	1.11263	0.327922	0.772727	0.282468	0.469697	5.04593	8.81761	psoriasis	Healthy	Skin	Mast cells	psoriasis_Mast cells_vs_normal_skin_Mast cells
NFKBIA	0.8486	0.1514	1.72366	0.0028047	0.00258602	0	0.25	0.0587693	0.0855157	1.24282	-3.88718	4.16961	2.37987	2.84848	0.613636	0.651515	34.7242	28.2178	psoriasis	Healthy	Skin	Mast cells	psoriasis_Mast cells_vs_normal_skin_Mast cells
KLHL6	0.8486	0.1514	1.72366	5.90255e-05	3.91368e-05	0	0.25	0.631486	0.648421	1.05601	-2.96052	3.84913	0.025974	0.0151515	0.0227273	0.0151515	0.31337	0.321007	psoriasis	Healthy	Skin	Mast cells	psoriasis_Mast cells_vs_normal_skin_Mast cells
NR4A1	0.8486	0.1514	1.72366	0.000333876	0.000305033	0	0.25	0.20282	0.260799	1.25373	-4.48993	4.13932	0.178571	0.333333	0.13961	0.166667	2.51595	3.74219	psoriasis	Healthy	Skin	Mast cells	psoriasis_Mast cells_vs_normal_skin_Mast cells
TLE5	0.8486	0.1514	1.72366	8.07707e-05	0.000120713	0	0.25	-0.779659	-0.725946	1.0899	-3.9471	2.39949	0.0454545	0.0909091	0.0422078	0.0757576	0.716925	1.16334	psoriasis	Healthy	Skin	Mast cells	psoriasis_Mast cells_vs_normal_skin_Mast cells
MECP2	0.8486	0.1514	1.72366	7.22525e-05	0.000122805	0	0.25	-0.844238	-0.827887	0.710665	-3.57726	1.35002	0.0519481	0.0757576	0.0454545	0.0757576	0.535956	1.04796	psoriasis	Healthy	Skin	Mast cells	psoriasis_Mast cells_vs_normal_skin_Mast cells
MIB2	0.8486	0.1514	1.72366	5.99106e-05	8.05957e-05	0	0.25	-0.600824	-0.535852	1.29039	-4.65796	3.12798	0.025974	0.030303	0.025974	0.030303	0.476224	0.438818	psoriasis	Healthy	Skin	Mast cells	psoriasis_Mast cells_vs_normal_skin_Mast cells
HMGCS1	0.8484	0.1516	1.72211	0.00015765	8.02183e-05	0	0.25	0.830099	0.810655	0.929005	-1.91358	3.49875	0.0941559	0.0454545	0.0649351	0.0454545	1.04153	0.46674	psoriasis	Healthy	Skin	Mast cells	psoriasis_Mast cells_vs_normal_skin_Mast cells
ITGB1BP1	0.8484	0.1516	1.72211	0.000337699	0.000187268	0	0.25	0.794288	0.823164	0.701598	-1.93776	3.02602	0.188312	0.106061	0.185065	0.106061	2.77482	1.07489	psoriasis	Healthy	Skin	Mast cells	psoriasis_Mast cells_vs_normal_skin_Mast cells
TMEM18	0.8484	0.1516	1.72211	0.000110954	6.52155e-05	0	0.25	0.801194	0.793508	0.78781	-2.09746	3.29307	0.0519481	0.030303	0.0487013	0.030303	0.762679	0.239611	psoriasis	Healthy	Skin	Mast cells	psoriasis_Mast cells_vs_normal_skin_Mast cells
NDUFA9	0.8484	0.1516	1.72211	9.15864e-05	5.36726e-05	0	0.25	0.779946	0.767707	0.89965	-2.69685	3.55583	0.0519481	0.030303	0.0519481	0.030303	0.721156	0.222234	psoriasis	Healthy	Skin	Mast cells	psoriasis_Mast cells_vs_normal_skin_Mast cells
C1orf35	0.8484	0.1516	1.72211	0.000100398	6.1897e-05	0	0.25	0.757129	0.752687	1.11357	-3.52484	4.48242	0.0649351	0.030303	0.0649351	0.030303	1.00669	0.608945	psoriasis	Healthy	Skin	Mast cells	psoriasis_Mast cells_vs_normal_skin_Mast cells
CD47	0.8484	0.1516	1.72211	0.000127817	0.000134087	0	0.25	-0.0721519	-0.0556388	1.22061	-4.09484	3.8443	0.0746753	0.0454545	0.0649351	0.0454545	1.04251	0.716012	psoriasis	Healthy	Skin	Mast cells	psoriasis_Mast cells_vs_normal_skin_Mast cells
CRABP2	0.8484	0.1516	1.72211	8.11235e-05	4.33506e-05	0	0.25	0.797986	0.823898	0.883747	-2.44347	3.5828	0.0422078	0	0.038961	0	0.592216	0	psoriasis	Healthy	Skin	Mast cells	psoriasis_Mast cells_vs_normal_skin_Mast cells
RBM23	0.8484	0.1516	1.72211	6.9938e-05	4.49302e-05	0	0.25	0.494287	0.539579	1.14994	-3.15964	3.82373	0.0324675	0.0151515	0.0292208	0.0151515	0.369905	0.0985785	psoriasis	Healthy	Skin	Mast cells	psoriasis_Mast cells_vs_normal_skin_Mast cells
G3BP2	0.8482	0.1518	1.72055	0.000126795	0.000214649	0	0.25	-0.845487	-0.830279	0.662582	-3.35038	1.0591	0.0616883	0.136364	0.0616883	0.121212	0.840307	1.70706	psoriasis	Healthy	Skin	Mast cells	psoriasis_Mast cells_vs_normal_skin_Mast cells
MBD5	0.8482	0.1518	1.72055	6.35672e-05	9.73229e-05	0	0.25	-0.715952	-0.747155	0.847841	-3.72391	2.26616	0.038961	0.030303	0.0227273	0.030303	0.199272	0.216932	psoriasis	Healthy	Skin	Mast cells	psoriasis_Mast cells_vs_normal_skin_Mast cells
METTL21A	0.8482	0.1518	1.72055	0.000303567	0.000155667	0	0.25	0.777105	0.764176	1.06016	-2.89977	4.17956	0.194805	0.181818	0.136364	0.136364	2.94692	2.18185	psoriasis	Healthy	Skin	Mast cells	psoriasis_Mast cells_vs_normal_skin_Mast cells
YIPF6	0.8482	0.1518	1.72055	0.000139434	8.60609e-05	0	0.25	0.737	0.718379	1.02684	-2.41233	4.38115	0.0811688	0.0151515	0.0714286	0.0151515	0.983755	0.150015	psoriasis	Healthy	Skin	Mast cells	psoriasis_Mast cells_vs_normal_skin_Mast cells
ZNF638	0.8482	0.1518	1.72055	5.17307e-05	7.87566e-05	0	0.25	-0.732195	-0.71067	1.10464	-4.4668	2.54717	0.0292208	0.030303	0.012987	0.030303	0.171998	0.302855	psoriasis	Healthy	Skin	Mast cells	psoriasis_Mast cells_vs_normal_skin_Mast cells
NOL7	0.848	0.152	1.719	0.000218167	0.000367005	0	0.25	-0.830991	-0.816392	0.784602	-3.67797	1.72522	0.116883	0.242424	0.100649	0.242424	1.47074	3.00689	psoriasis	Healthy	Skin	Mast cells	psoriasis_Mast cells_vs_normal_skin_Mast cells
RAB6A	0.848	0.152	1.719	9.34903e-05	8.48635e-05	0	0.25	0.154163	0.199712	1.23455	-3.78443	3.82957	0.0551948	0.0606061	0.0519481	0.0606061	0.771515	0.971065	psoriasis	Healthy	Skin	Mast cells	psoriasis_Mast cells_vs_normal_skin_Mast cells
EMC7	0.8478	0.1522	1.71745	0.00013982	0.000145575	0	0.25	-0.259273	-0.223498	1.22131	-4.41335	3.49959	0.0779221	0.0606061	0.0714286	0.0606061	1.18808	0.641094	psoriasis	Healthy	Skin	Mast cells	psoriasis_Mast cells_vs_normal_skin_Mast cells
DCAF5	0.8478	0.1522	1.71745	7.74761e-05	5.5486e-05	0	0.25	0.493223	0.531831	1.07852	-2.9789	3.50215	0.038961	0.030303	0.038961	0.030303	0.512614	0.260627	psoriasis	Healthy	Skin	Mast cells	psoriasis_Mast cells_vs_normal_skin_Mast cells
KDM5A	0.8478	0.1522	1.71745	6.86243e-05	0.000108318	0	0.25	-0.732361	-0.69558	1.13195	-4.50293	2.66142	0.0292208	0.0454545	0.0292208	0.0454545	0.394113	0.849538	psoriasis	Healthy	Skin	Mast cells	psoriasis_Mast cells_vs_normal_skin_Mast cells
GFER	0.8478	0.1522	1.71745	9.56786e-05	6.07713e-05	0	0.25	0.564581	0.58764	1.04332	-3.28024	3.67917	0.0422078	0.0151515	0.038961	0.0151515	0.515475	0.140033	psoriasis	Healthy	Skin	Mast cells	psoriasis_Mast cells_vs_normal_skin_Mast cells
ITSN2	0.8478	0.1522	1.71745	6.04344e-05	7.41034e-05	0	0.25	-0.251751	-0.247502	1.19271	-4.52375	3.45321	0.0292208	0.0454545	0.0292208	0.0454545	0.445093	0.751961	psoriasis	Healthy	Skin	Mast cells	psoriasis_Mast cells_vs_normal_skin_Mast cells
CALML5	0.8478	0.1522	1.71745	0.000110139	5.85249e-05	0	0.25	0.807584	0.799708	0.74579	-1.65579	3.14002	0.0974026	0	0.0649351	0	1.32277	0	psoriasis	Healthy	Skin	Mast cells	psoriasis_Mast cells_vs_normal_skin_Mast cells
MDH2	0.8478	0.1522	1.71745	0.000141077	0.000115752	0	0.25	0.414165	0.428732	1.16388	-3.11441	4.23503	0.0746753	0.0606061	0.0746753	0.0606061	1.05345	1.03501	psoriasis	Healthy	Skin	Mast cells	psoriasis_Mast cells_vs_normal_skin_Mast cells
NEK7	0.8476	0.1524	1.7159	5.54565e-05	6.10756e-05	0	0.25	-0.3195	-0.273676	1.23606	-4.71673	3.10565	0.0292208	0.030303	0.0227273	0.030303	0.31236	0.504122	psoriasis	Healthy	Skin	Mast cells	psoriasis_Mast cells_vs_normal_skin_Mast cells
COPS3	0.8476	0.1524	1.7159	0.00010587	6.67609e-05	0	0.25	0.670438	0.699811	0.869075	-2.90326	3.17506	0.0584416	0.0454545	0.0551948	0.0454545	0.740721	0.728405	psoriasis	Healthy	Skin	Mast cells	psoriasis_Mast cells_vs_normal_skin_Mast cells
DNAJB12	0.8476	0.1524	1.7159	8.58352e-05	5.20414e-05	0	0.25	0.710031	0.730947	1.00583	-2.70001	4.0521	0.0422078	0.0151515	0.0422078	0.0151515	0.537767	0.0900268	psoriasis	Healthy	Skin	Mast cells	psoriasis_Mast cells_vs_normal_skin_Mast cells
SLCO2B1	0.8476	0.1524	1.7159	5.15561e-05	6.54661e-05	0	0.25	-0.323279	-0.327485	1.22319	-3.85008	3.33028	0.0194805	0.0606061	0.0194805	0.0606061	0.262709	0.701166	psoriasis	Healthy	Skin	Mast cells	psoriasis_Mast cells_vs_normal_skin_Mast cells
ZBTB8OS	0.8474	0.1526	1.71435	0.000111893	0.000146913	0	0.25	-0.507255	-0.505471	1.13185	-4.5266	3.40059	0.0584416	0.0454545	0.0584416	0.0454545	0.769106	0.530061	psoriasis	Healthy	Skin	Mast cells	psoriasis_Mast cells_vs_normal_skin_Mast cells
AVPI1	0.8474	0.1526	1.71435	5.66954e-05	3.26964e-05	0	0.25	0.660319	0.669986	1.01234	-2.56755	3.85444	0.0324675	0.0151515	0.0227273	0.0151515	0.432527	0.163977	psoriasis	Healthy	Skin	Mast cells	psoriasis_Mast cells_vs_normal_skin_Mast cells
TNRC6B	0.8474	0.1526	1.71435	8.98695e-05	0.000137311	0	0.25	-0.805494	-0.822628	0.852855	-3.37952	1.98925	0.0616883	0.0454545	0.0422078	0.0454545	0.601149	0.625472	psoriasis	Healthy	Skin	Mast cells	psoriasis_Mast cells_vs_normal_skin_Mast cells
MLXIP	0.8474	0.1526	1.71435	5.2809e-05	5.36327e-05	0	0.25	0.00125574	0.0123124	1.27504	-3.94656	4.1927	0.025974	0.030303	0.025974	0.030303	0.4089	0.545097	psoriasis	Healthy	Skin	Mast cells	psoriasis_Mast cells_vs_normal_skin_Mast cells
ATP6V1H	0.8474	0.1526	1.71435	5.28213e-05	3.36675e-05	0	0.25	0.666939	0.691352	1.07094	-2.7014	4.06194	0.0292208	0.0151515	0.0292208	0.0151515	0.42709	0.440451	psoriasis	Healthy	Skin	Mast cells	psoriasis_Mast cells_vs_normal_skin_Mast cells
CCDC43	0.8474	0.1526	1.71435	6.11054e-05	3.9446e-05	0	0.25	0.42357	0.415471	1.14807	-3.40817	4.0922	0.0292208	0.0151515	0.025974	0.0151515	0.407927	0.163447	psoriasis	Healthy	Skin	Mast cells	psoriasis_Mast cells_vs_normal_skin_Mast cells
YY1	0.8472	0.1528	1.71281	0.00011356	0.00013269	0	0.25	-0.255381	-0.258592	1.24796	-3.86263	3.43545	0.0649351	0.106061	0.0649351	0.106061	0.972191	1.53155	psoriasis	Healthy	Skin	Mast cells	psoriasis_Mast cells_vs_normal_skin_Mast cells
NSUN6	0.8472	0.1528	1.71281	7.72012e-05	0.000123995	0	0.25	-0.718322	-0.735961	0.602968	-2.84053	1.19576	0.038961	0.106061	0.0324675	0.106061	0.520257	1.07843	psoriasis	Healthy	Skin	Mast cells	psoriasis_Mast cells_vs_normal_skin_Mast cells
ABCC4	0.8472	0.1528	1.71281	7.35109e-05	5.31437e-05	0	0.25	0.422377	0.429066	1.14551	-3.76707	3.88324	0.0357143	0.030303	0.0292208	0.030303	0.410374	0.285231	psoriasis	Healthy	Skin	Mast cells	psoriasis_Mast cells_vs_normal_skin_Mast cells
RNF167	0.8472	0.1528	1.71281	0.000105949	9.83985e-05	0	0.25	0.10236	0.129267	1.23623	-3.9776	3.2936	0.0422078	0.0757576	0.0422078	0.0757576	0.685231	1.24356	psoriasis	Healthy	Skin	Mast cells	psoriasis_Mast cells_vs_normal_skin_Mast cells
SCYL2	0.8472	0.1528	1.71281	6.00843e-05	7.34011e-05	0	0.25	-0.308256	-0.301787	1.19021	-3.84834	3.07802	0.0324675	0.030303	0.0324675	0.030303	0.445891	0.532559	psoriasis	Healthy	Skin	Mast cells	psoriasis_Mast cells_vs_normal_skin_Mast cells
STAT3	0.8472	0.1528	1.71281	0.000132735	7.17136e-05	0	0.25	0.812777	0.819272	0.769034	-1.86664	3.25093	0.0844156	0.0151515	0.0811688	0.0151515	1.00722	0.185226	psoriasis	Healthy	Skin	Mast cells	psoriasis_Mast cells_vs_normal_skin_Mast cells
CSNK1D	0.847	0.153	1.71126	0.000100764	7.97992e-05	0	0.25	0.238207	0.255169	1.20107	-3.81809	3.70914	0.0454545	0.0606061	0.0454545	0.0454545	0.734509	0.730965	psoriasis	Healthy	Skin	Mast cells	psoriasis_Mast cells_vs_normal_skin_Mast cells
RBBP5	0.847	0.153	1.71126	5.73248e-05	9.76057e-05	0	0.25	-0.873681	-0.853654	0.876515	-3.49549	1.91114	0.0227273	0.0606061	0.0194805	0.0606061	0.317905	0.62597	psoriasis	Healthy	Skin	Mast cells	psoriasis_Mast cells_vs_normal_skin_Mast cells
GNA13	0.847	0.153	1.71126	5.65302e-05	6.01759e-05	0	0.25	-0.307668	-0.337821	1.03284	-4.06795	2.44963	0.025974	0.030303	0.025974	0.030303	0.467507	0.339992	psoriasis	Healthy	Skin	Mast cells	psoriasis_Mast cells_vs_normal_skin_Mast cells
NQO2	0.8468	0.1532	1.70972	7.87848e-05	4.9181e-05	0	0.25	0.647634	0.680325	0.955937	-3.01704	3.92076	0.038961	0.030303	0.038961	0.030303	0.486585	0.226984	psoriasis	Healthy	Skin	Mast cells	psoriasis_Mast cells_vs_normal_skin_Mast cells
DUSP4	0.8468	0.1532	1.70972	7.74344e-05	8.90486e-05	0	0.25	-0.405306	-0.446168	1.14359	-4.29735	3.10817	0.0324675	0.0757576	0.0227273	0.0606061	0.48717	1.14835	psoriasis	Healthy	Skin	Mast cells	psoriasis_Mast cells_vs_normal_skin_Mast cells
AGPAT2	0.8468	0.1532	1.70972	0.000115986	6.4642e-05	0	0.25	0.762417	0.759317	0.783357	-1.90912	3.42174	0.0616883	0.0454545	0.0584416	0.0454545	0.865839	0.548211	psoriasis	Healthy	Skin	Mast cells	psoriasis_Mast cells_vs_normal_skin_Mast cells
TTC14	0.8468	0.1532	1.70972	6.50258e-05	4.19279e-05	0	0.25	0.622159	0.622201	1.11131	-2.95276	3.64471	0.0292208	0.0151515	0.0292208	0.0151515	0.473023	0.333	psoriasis	Healthy	Skin	Mast cells	psoriasis_Mast cells_vs_normal_skin_Mast cells
JAK1	0.8468	0.1532	1.70972	0.000116042	0.000200357	0	0.25	-0.789254	-0.791844	0.915372	-3.65683	2.23659	0.0616883	0.136364	0.0584416	0.121212	0.70689	1.9895	psoriasis	Healthy	Skin	Mast cells	psoriasis_Mast cells_vs_normal_skin_Mast cells
C18orf32	0.8468	0.1532	1.70972	6.5023e-05	8.66169e-05	0	0.25	-0.554625	-0.546088	1.13985	-4.76977	3.75773	0.0292208	0.0454545	0.0292208	0.0454545	0.410457	0.784546	psoriasis	Healthy	Skin	Mast cells	psoriasis_Mast cells_vs_normal_skin_Mast cells
USP15	0.8468	0.1532	1.70972	7.06455e-05	0.000111534	0	0.25	-0.656783	-0.698249	0.777239	-3.0108	2.11856	0.0357143	0.0757576	0.0357143	0.0757576	0.419542	0.894321	psoriasis	Healthy	Skin	Mast cells	psoriasis_Mast cells_vs_normal_skin_Mast cells
ARHGAP29	0.8468	0.1532	1.70972	6.06835e-05	8.91489e-05	0	0.25	-0.663793	-0.64909	1.0051	-4.22748	2.48283	0.025974	0.0606061	0.0227273	0.0606061	0.469505	0.788129	psoriasis	Healthy	Skin	Mast cells	psoriasis_Mast cells_vs_normal_skin_Mast cells
CLNS1A	0.8466	0.1534	1.70818	0.000208752	0.00012999	0	0.25	0.674599	0.697317	0.975184	-2.53666	3.8438	0.126623	0.0757576	0.123377	0.0757576	1.782	1.033	psoriasis	Healthy	Skin	Mast cells	psoriasis_Mast cells_vs_normal_skin_Mast cells
SLC39A10	0.8466	0.1534	1.70818	5.94761e-05	0.000107085	0	0.25	-0.812369	-0.795651	1.01034	-4.24243	2.26019	0.0357143	0.0909091	0.0227273	0.0757576	0.3108	1.11164	psoriasis	Healthy	Skin	Mast cells	psoriasis_Mast cells_vs_normal_skin_Mast cells
SEPTIN2	0.8466	0.1534	1.70818	0.000308562	0.000204187	0	0.25	0.695064	0.69638	1.02835	-2.65937	3.61716	0.214286	0.151515	0.188312	0.136364	3.01145	2.46116	psoriasis	Healthy	Skin	Mast cells	psoriasis_Mast cells_vs_normal_skin_Mast cells
GSKIP	0.8464	0.1536	1.70664	5.44862e-05	4.05848e-05	0	0.25	0.505676	0.527234	1.06757	-2.99325	3.76119	0.0292208	0.0151515	0.0292208	0.0151515	0.381219	0.174758	psoriasis	Healthy	Skin	Mast cells	psoriasis_Mast cells_vs_normal_skin_Mast cells
RNF138	0.8464	0.1536	1.70664	7.20788e-05	5.78515e-05	0	0.25	0.0903773	0.0642095	1.22168	-3.66963	4.04025	0.0357143	0.030303	0.0324675	0.030303	0.494494	0.281966	psoriasis	Healthy	Skin	Mast cells	psoriasis_Mast cells_vs_normal_skin_Mast cells
LCP2	0.8464	0.1536	1.70664	9.4719e-05	0.000140718	0	0.25	-0.719625	-0.697846	1.07907	-3.99394	2.50776	0.0616883	0.106061	0.0454545	0.106061	0.735182	1.3729	psoriasis	Healthy	Skin	Mast cells	psoriasis_Mast cells_vs_normal_skin_Mast cells
KAT8	0.8462	0.1538	1.7051	5.46753e-05	6.09485e-05	0	0.25	-0.153015	-0.182242	1.22322	-4.19257	3.6691	0.0292208	0.0151515	0.0292208	0.0151515	0.34969	0.38165	psoriasis	Healthy	Skin	Mast cells	psoriasis_Mast cells_vs_normal_skin_Mast cells
WDR41	0.8462	0.1538	1.7051	8.14145e-05	5.33008e-05	0	0.25	0.514318	0.52872	1.10495	-2.85745	3.88076	0.0357143	0.0454545	0.0357143	0.0454545	0.61848	0.412212	psoriasis	Healthy	Skin	Mast cells	psoriasis_Mast cells_vs_normal_skin_Mast cells
RPLP0	0.8462	0.1538	1.7051	0.000775387	0.000432659	0	0.25	0.762688	0.749378	0.558079	-0.959166	2.7211	0.590909	0.318182	0.37987	0.257576	7.14221	3.25948	psoriasis	Healthy	Skin	Mast cells	psoriasis_Mast cells_vs_normal_skin_Mast cells
CAND1	0.8462	0.1538	1.7051	9.36971e-05	6.22353e-05	0	0.25	0.54849	0.566341	1.18561	-3.08675	3.61965	0.0422078	0.0151515	0.038961	0.0151515	0.559616	0.212504	psoriasis	Healthy	Skin	Mast cells	psoriasis_Mast cells_vs_normal_skin_Mast cells
ZNF677	0.8462	0.1538	1.7051	6.87774e-05	5.40865e-05	0	0.25	0.319883	0.334832	1.26747	-3.90993	4.52885	0.038961	0.030303	0.038961	0.030303	0.486491	0.24943	psoriasis	Healthy	Skin	Mast cells	psoriasis_Mast cells_vs_normal_skin_Mast cells
SKAP2	0.846	0.154	1.70357	9.34145e-05	5.88512e-05	0	0.25	0.683728	0.713119	0.902763	-2.49311	3.51087	0.0454545	0.030303	0.0454545	0.030303	0.576144	0.493575	psoriasis	Healthy	Skin	Mast cells	psoriasis_Mast cells_vs_normal_skin_Mast cells
FAM120AOS	0.846	0.154	1.70357	4.58656e-05	7.667e-05	0	0.25	-0.736942	-0.742152	1.02709	-4.12436	2.63638	0.0227273	0.0454545	0.0227273	0.0454545	0.352728	0.487819	psoriasis	Healthy	Skin	Mast cells	psoriasis_Mast cells_vs_normal_skin_Mast cells
FBXO34	0.846	0.154	1.70357	7.28983e-05	4.12743e-05	0	0.25	0.77607	0.777863	0.891547	-2.24127	3.60014	0.0357143	0.0151515	0.0357143	0.0151515	0.436723	0.144714	psoriasis	Healthy	Skin	Mast cells	psoriasis_Mast cells_vs_normal_skin_Mast cells
RAP2B	0.8458	0.1542	1.70203	6.09427e-05	6.66844e-05	0	0.25	-0.0685007	-0.0258589	1.27875	-4.10568	3.32034	0.0324675	0.030303	0.0324675	0.030303	0.583563	0.526652	psoriasis	Healthy	Skin	Mast cells	psoriasis_Mast cells_vs_normal_skin_Mast cells
CHD9	0.8458	0.1542	1.70203	0.000163067	0.000184057	0	0.25	-0.168839	-0.165889	1.23895	-4.12175	3.40801	0.0876624	0.166667	0.0876623	0.166667	1.22941	2.47323	psoriasis	Healthy	Skin	Mast cells	psoriasis_Mast cells_vs_normal_skin_Mast cells
DYNC1LI2	0.8458	0.1542	1.70203	5.94057e-05	4.47241e-05	0	0.25	0.405817	0.392653	1.16964	-3.40285	4.24913	0.0292208	0.030303	0.025974	0.030303	0.269785	0.340163	psoriasis	Healthy	Skin	Mast cells	psoriasis_Mast cells_vs_normal_skin_Mast cells
FES	0.8458	0.1542	1.70203	6.30876e-05	6.59794e-05	0	0.25	-0.233883	-0.219092	1.23042	-4.18133	3.53863	0.0324675	0.030303	0.0324675	0.030303	0.613943	0.443737	psoriasis	Healthy	Skin	Mast cells	psoriasis_Mast cells_vs_normal_skin_Mast cells
SSNA1	0.8458	0.1542	1.70203	0.00016161	9.53715e-05	0	0.25	0.791387	0.750051	0.950926	-1.9199	3.79017	0.0876624	0.030303	0.0876623	0.030303	1.33014	0.271361	psoriasis	Healthy	Skin	Mast cells	psoriasis_Mast cells_vs_normal_skin_Mast cells
ENO2	0.8456	0.1544	1.7005	6.36788e-05	4.4995e-05	0	0.25	0.563518	0.583616	1.07301	-3.20939	3.53171	0.0357143	0.0151515	0.0357143	0.0151515	0.503435	0.267695	psoriasis	Healthy	Skin	Mast cells	psoriasis_Mast cells_vs_normal_skin_Mast cells
ZRANB2	0.8456	0.1544	1.7005	0.000137573	0.000181467	0	0.25	-0.678313	-0.616721	1.18281	-4.54757	2.22617	0.0649351	0.106061	0.0616883	0.0757576	1.01686	1.00347	psoriasis	Healthy	Skin	Mast cells	psoriasis_Mast cells_vs_normal_skin_Mast cells
MIS18BP1	0.8456	0.1544	1.7005	3.88426e-05	5.86945e-05	0	0.25	-0.667611	-0.651622	1.06507	-4.64557	2.70581	0.0227273	0.030303	0.0162338	0.030303	0.263586	0.351381	psoriasis	Healthy	Skin	Mast cells	psoriasis_Mast cells_vs_normal_skin_Mast cells
NIP7	0.8456	0.1544	1.7005	5.88733e-05	4.09825e-05	0	0.25	0.341569	0.34262	1.21716	-3.47796	4.07714	0.0324675	0.0151515	0.0292208	0.0151515	0.290851	0.0900268	psoriasis	Healthy	Skin	Mast cells	psoriasis_Mast cells_vs_normal_skin_Mast cells
MED21	0.8456	0.1544	1.7005	0.000150529	9.30853e-05	0	0.25	0.591742	0.659831	0.995865	-3.21749	3.33593	0.0746753	0.0606061	0.0714286	0.0606061	1.02627	0.540779	psoriasis	Healthy	Skin	Mast cells	psoriasis_Mast cells_vs_normal_skin_Mast cells
MRPL42	0.8456	0.1544	1.7005	0.000205111	0.000118091	0	0.25	0.668457	0.695648	0.969229	-2.67764	3.44298	0.116883	0.0757576	0.11039	0.0606061	1.66894	0.694749	psoriasis	Healthy	Skin	Mast cells	psoriasis_Mast cells_vs_normal_skin_Mast cells
GPSM3	0.8454	0.1546	1.69897	0.00011299	7.31411e-05	0	0.25	0.467767	0.510181	1.00172	-2.44635	3.3341	0.0714286	0.030303	0.0681818	0.030303	0.962352	0.639071	psoriasis	Healthy	Skin	Mast cells	psoriasis_Mast cells_vs_normal_skin_Mast cells
COG4	0.8454	0.1546	1.69897	5.4544e-05	4.5728e-05	0	0.25	0.422929	0.415103	1.10863	-3.03964	3.7315	0.025974	0.030303	0.025974	0.030303	0.343633	0.544193	psoriasis	Healthy	Skin	Mast cells	psoriasis_Mast cells_vs_normal_skin_Mast cells
GGCT	0.8454	0.1546	1.69897	0.000108808	6.36972e-05	0	0.25	0.688838	0.707388	0.81224	-1.82028	3.25422	0.0519481	0.030303	0.0519481	0.030303	0.721985	0.376464	psoriasis	Healthy	Skin	Mast cells	psoriasis_Mast cells_vs_normal_skin_Mast cells
POLR1H	0.8454	0.1546	1.69897	7.47764e-05	6.12956e-05	0	0.25	0.194073	0.238763	1.27286	-4.95012	4.30443	0.0422078	0.030303	0.038961	0.030303	0.614833	0.547292	psoriasis	Healthy	Skin	Mast cells	psoriasis_Mast cells_vs_normal_skin_Mast cells
RABIF	0.8452	0.1548	1.69744	8.59259e-05	4.90695e-05	0	0.25	0.851839	0.785322	1.09706	-2.51069	4.93203	0.0454545	0	0.038961	0	0.527452	0	psoriasis	Healthy	Skin	Mast cells	psoriasis_Mast cells_vs_normal_skin_Mast cells
DNAJC10	0.8452	0.1548	1.69744	6.39811e-05	3.96881e-05	0	0.25	0.665233	0.690092	1.00998	-2.89527	3.51729	0.0292208	0.030303	0.0292208	0.030303	0.425821	0.554575	psoriasis	Healthy	Skin	Mast cells	psoriasis_Mast cells_vs_normal_skin_Mast cells
ETFA	0.8452	0.1548	1.69744	0.000120231	7.1594e-05	0	0.25	0.672921	0.710913	0.965394	-3.02541	3.44521	0.0714286	0.0454545	0.0681818	0.0454545	0.920401	0.309421	psoriasis	Healthy	Skin	Mast cells	psoriasis_Mast cells_vs_normal_skin_Mast cells
MED30	0.8452	0.1548	1.69744	9.87334e-05	0.0001164	0	0.25	-0.464823	-0.453553	1.10656	-3.71334	2.81098	0.0487013	0.0757576	0.0422078	0.0757576	0.753155	1.31443	psoriasis	Healthy	Skin	Mast cells	psoriasis_Mast cells_vs_normal_skin_Mast cells
SEPTIN8	0.8452	0.1548	1.69744	7.97906e-05	0.000137097	0	0.25	-0.762965	-0.759976	0.936142	-3.90644	2.19567	0.0357143	0.106061	0.0357143	0.0909091	0.413959	1.73582	psoriasis	Healthy	Skin	Mast cells	psoriasis_Mast cells_vs_normal_skin_Mast cells
AREG	0.8452	0.1548	1.69744	5.42982e-05	8.18311e-05	0	0.25	-0.783185	-0.758773	0.932173	-3.65438	2.10899	0.025974	0.030303	0.0227273	0.0151515	0.317986	0.277755	psoriasis	Healthy	Skin	Mast cells	psoriasis_Mast cells_vs_normal_skin_Mast cells
CDC14A	0.845	0.155	1.69591	4.98457e-05	8.23239e-05	0	0.25	-0.797287	-0.809522	0.789307	-3.4643	1.99223	0.0227273	0.030303	0.0227273	0.030303	0.24984	0.325094	psoriasis	Healthy	Skin	Mast cells	psoriasis_Mast cells_vs_normal_skin_Mast cells
COPS4	0.845	0.155	1.69591	0.000118971	7.1254e-05	0	0.25	0.530742	0.52942	1.11728	-2.88591	4.28261	0.0714286	0.030303	0.0714286	0.030303	1.20945	0.619345	psoriasis	Healthy	Skin	Mast cells	psoriasis_Mast cells_vs_normal_skin_Mast cells
CCSER2	0.845	0.155	1.69591	7.06745e-05	4.64488e-05	0	0.25	0.561912	0.612805	1.05801	-3.39354	3.64939	0.0454545	0.0151515	0.0357143	0.0151515	0.512634	0.162048	psoriasis	Healthy	Skin	Mast cells	psoriasis_Mast cells_vs_normal_skin_Mast cells
MAP3K11	0.845	0.155	1.69591	7.87075e-05	7.06472e-05	0	0.25	0.0956826	0.139277	1.18486	-3.76588	3.44975	0.0292208	0.0454545	0.0292208	0.0454545	0.503155	0.667329	psoriasis	Healthy	Skin	Mast cells	psoriasis_Mast cells_vs_normal_skin_Mast cells
APRT	0.8448	0.1552	1.69439	0.000405211	0.00024787	0	0.25	0.683778	0.70263	0.502809	-1.08477	2.35968	0.25	0.0909091	0.211039	0.0909091	3.47407	0.88393	psoriasis	Healthy	Skin	Mast cells	psoriasis_Mast cells_vs_normal_skin_Mast cells
SUPT5H	0.8448	0.1552	1.69439	5.87575e-05	8.96376e-05	0	0.25	-0.66524	-0.665899	1.09063	-4.7873	2.97239	0.025974	0.0757576	0.025974	0.0757576	0.286085	0.953194	psoriasis	Healthy	Skin	Mast cells	psoriasis_Mast cells_vs_normal_skin_Mast cells
MRPL16	0.8448	0.1552	1.69439	0.000251042	0.000145123	0	0.25	0.761683	0.794002	0.676596	-1.81146	2.59243	0.146104	0.106061	0.13961	0.106061	2.18605	1.24691	psoriasis	Healthy	Skin	Mast cells	psoriasis_Mast cells_vs_normal_skin_Mast cells
DDIT3	0.8448	0.1552	1.69439	0.000494817	0.00026429	0	0.25	0.788326	0.793837	0.795431	-1.78405	3.06488	0.337662	0.242424	0.224026	0.166667	4.45464	2.89917	psoriasis	Healthy	Skin	Mast cells	psoriasis_Mast cells_vs_normal_skin_Mast cells
ASNSD1	0.8448	0.1552	1.69439	0.000119418	0.000113764	0	0.25	0.0373199	0.0063076	1.30207	-4.14152	4.46998	0.0584416	0.0606061	0.0584416	0.0606061	0.77914	1.33094	psoriasis	Healthy	Skin	Mast cells	psoriasis_Mast cells_vs_normal_skin_Mast cells
DEGS1	0.8448	0.1552	1.69439	0.000123236	7.11521e-05	0	0.25	0.78359	0.772528	0.779806	-1.69303	3.41367	0.0616883	0.030303	0.0584416	0.0151515	0.741302	0.275733	psoriasis	Healthy	Skin	Mast cells	psoriasis_Mast cells_vs_normal_skin_Mast cells
CNOT6L	0.8448	0.1552	1.69439	6.15685e-05	8.92792e-05	0	0.25	-0.658243	-0.704926	0.802476	-3.33797	2.06254	0.0324675	0.030303	0.0292208	0.030303	0.297597	0.291242	psoriasis	Healthy	Skin	Mast cells	psoriasis_Mast cells_vs_normal_skin_Mast cells
NAA38	0.8448	0.1552	1.69439	0.000264422	0.0001485	0	0.25	0.721181	0.778885	0.749276	-2.22492	2.82157	0.126623	0.0757576	0.116883	0.0757576	1.51052	1.03304	psoriasis	Healthy	Skin	Mast cells	psoriasis_Mast cells_vs_normal_skin_Mast cells
TUT4	0.8448	0.1552	1.69439	7.47345e-05	0.000120919	0	0.25	-0.784409	-0.776516	0.902682	-4.03465	1.81711	0.0324675	0.0909091	0.0292208	0.0757576	0.434618	1.30229	psoriasis	Healthy	Skin	Mast cells	psoriasis_Mast cells_vs_normal_skin_Mast cells
NAMPT	0.8448	0.1552	1.69439	0.000388296	0.000321466	0	0.25	0.0543117	0.0344276	1.15973	-3.22914	3.50118	0.25974	0.212121	0.201299	0.181818	4.09082	2.21454	psoriasis	Healthy	Skin	Mast cells	psoriasis_Mast cells_vs_normal_skin_Mast cells
UBA7	0.8448	0.1552	1.69439	8.32675e-05	9.52056e-05	0	0.25	-0.26211	-0.255782	1.16358	-4.02218	3.57869	0.038961	0.0454545	0.038961	0.0454545	0.628314	0.653879	psoriasis	Healthy	Skin	Mast cells	psoriasis_Mast cells_vs_normal_skin_Mast cells
SLC50A1	0.8446	0.1554	1.69286	6.93534e-05	8.63843e-05	0	0.25	-0.22976	-0.216138	1.2364	-4.03606	3.46005	0.0292208	0.0454545	0.025974	0.0454545	0.333619	0.487305	psoriasis	Healthy	Skin	Mast cells	psoriasis_Mast cells_vs_normal_skin_Mast cells
RRBP1	0.8446	0.1554	1.69286	8.35635e-05	0.000133646	0	0.25	-0.774992	-0.783295	0.965845	-4.0187	2.67828	0.038961	0.0909091	0.038961	0.0909091	0.452285	1.32054	psoriasis	Healthy	Skin	Mast cells	psoriasis_Mast cells_vs_normal_skin_Mast cells
MT-ND4	0.8446	0.1554	1.69286	0.00243831	0.00396546	0	0.25	-0.763352	-0.788096	0.777931	-3.23966	2.10575	2.51299	4.0606	0.775974	0.848485	34.0961	48.204	psoriasis	Healthy	Skin	Mast cells	psoriasis_Mast cells_vs_normal_skin_Mast cells
ABI3BP	0.8446	0.1554	1.69286	4.6363e-05	7.55194e-05	0	0.25	-0.719345	-0.713545	1.03045	-4.00436	2.85922	0.0162338	0.0606061	0.0162338	0.0454545	0.27837	0.603176	psoriasis	Healthy	Skin	Mast cells	psoriasis_Mast cells_vs_normal_skin_Mast cells
JMJD6	0.8446	0.1554	1.69286	0.000157567	9.95807e-05	0	0.25	0.537332	0.537933	1.14633	-3.37481	4.11825	0.0844156	0.0454545	0.0779221	0.030303	1.16495	0.529912	psoriasis	Healthy	Skin	Mast cells	psoriasis_Mast cells_vs_normal_skin_Mast cells
PNRC2	0.8446	0.1554	1.69286	0.000109352	0.000119233	0	0.25	-0.278419	-0.256393	1.15962	-4.35039	2.96499	0.0551948	0.0757576	0.0519481	0.0757576	0.863582	0.86261	psoriasis	Healthy	Skin	Mast cells	psoriasis_Mast cells_vs_normal_skin_Mast cells
TMED7	0.8446	0.1554	1.69286	0.000151835	0.000117539	0	0.25	0.391259	0.419596	1.1199	-3.24024	3.60122	0.0844156	0.0757576	0.0811688	0.0757576	1.34532	0.884822	psoriasis	Healthy	Skin	Mast cells	psoriasis_Mast cells_vs_normal_skin_Mast cells
PIK3CA	0.8444	0.1556	1.69134	7.21219e-05	0.000104865	0	0.25	-0.660659	-0.676354	1.01458	-3.81509	3.75936	0.0357143	0.0606061	0.0292208	0.0606061	0.383339	0.807702	psoriasis	Healthy	Skin	Mast cells	psoriasis_Mast cells_vs_normal_skin_Mast cells
CACYBP	0.8444	0.1556	1.69134	0.000280477	0.000563012	0	0.25	-0.869186	-0.808962	1.07246	-5.22128	2.43676	0.172078	0.439394	0.159091	0.272727	2.26682	6.68413	psoriasis	Healthy	Skin	Mast cells	psoriasis_Mast cells_vs_normal_skin_Mast cells
MT-ATP6	0.8444	0.1556	1.69134	0.00309166	0.00455818	0	0.25	-0.649309	-0.72163	0.810012	-3.01197	2.67027	3.33117	4.22727	0.831169	0.848485	44.3549	46.4437	psoriasis	Healthy	Skin	Mast cells	psoriasis_Mast cells_vs_normal_skin_Mast cells
KPNA2	0.8444	0.1556	1.69134	0.000116353	9.84499e-05	0	0.25	0.120062	0.102748	1.28148	-4.03115	4.83579	0.0649351	0.0454545	0.0649351	0.0454545	0.806024	0.541272	psoriasis	Healthy	Skin	Mast cells	psoriasis_Mast cells_vs_normal_skin_Mast cells
PPP2R5C	0.8444	0.1556	1.69134	8.61891e-05	0.000103536	0	0.25	-0.333899	-0.332262	1.16637	-3.9347	3.23488	0.0487013	0.0454545	0.0422078	0.0454545	0.669545	0.685635	psoriasis	Healthy	Skin	Mast cells	psoriasis_Mast cells_vs_normal_skin_Mast cells
SLC38A11	0.8442	0.1558	1.68982	9.1107e-05	7.75697e-05	0	0.25	0.368076	0.375057	1.15411	-3.15799	3.57741	0.0422078	0.0606061	0.038961	0.0606061	0.615632	1.05711	psoriasis	Healthy	Skin	Mast cells	psoriasis_Mast cells_vs_normal_skin_Mast cells
RNF10	0.8442	0.1558	1.68982	5.50567e-05	7.05234e-05	0	0.25	-0.425126	-0.380831	1.29095	-5.1918	3.12849	0.0194805	0.0606061	0.0194805	0.0606061	0.309877	0.641148	psoriasis	Healthy	Skin	Mast cells	psoriasis_Mast cells_vs_normal_skin_Mast cells
KAT6A	0.8442	0.1558	1.68982	5.5129e-05	8.72281e-05	0	0.25	-0.737421	-0.730286	0.907139	-4.21342	2.17091	0.0194805	0.0454545	0.0194805	0.0454545	0.236137	0.445846	psoriasis	Healthy	Skin	Mast cells	psoriasis_Mast cells_vs_normal_skin_Mast cells
RAB4A	0.8442	0.1558	1.68982	8.20496e-05	0.000103464	0	0.25	-0.332402	-0.281587	1.26731	-4.96279	3.2738	0.0487013	0.0909091	0.0454545	0.0757576	0.723077	0.978025	psoriasis	Healthy	Skin	Mast cells	psoriasis_Mast cells_vs_normal_skin_Mast cells
XPA	0.8442	0.1558	1.68982	5.25849e-05	4.05397e-05	0	0.25	0.370363	0.391232	1.09584	-2.94972	4.08672	0.025974	0.0151515	0.025974	0.0151515	0.465382	0.189869	psoriasis	Healthy	Skin	Mast cells	psoriasis_Mast cells_vs_normal_skin_Mast cells
AQR	0.8442	0.1558	1.68982	6.3686e-05	5.04103e-05	0	0.25	0.230934	0.237623	1.24514	-3.80096	3.90863	0.025974	0.0151515	0.025974	0.0151515	0.39529	0.150015	psoriasis	Healthy	Skin	Mast cells	psoriasis_Mast cells_vs_normal_skin_Mast cells
VPS25	0.8442	0.1558	1.68982	5.45676e-05	8.20457e-05	0	0.25	-0.638371	-0.636938	1.00804	-4.03416	2.77841	0.025974	0.0454545	0.025974	0.0454545	0.387678	0.486204	psoriasis	Healthy	Skin	Mast cells	psoriasis_Mast cells_vs_normal_skin_Mast cells
MAP3K8	0.8442	0.1558	1.68982	9.72171e-05	0.000142272	0	0.25	-0.644783	-0.646173	0.938143	-4.09574	2.28433	0.0454545	0.0606061	0.0422078	0.0606061	0.573556	0.671568	psoriasis	Healthy	Skin	Mast cells	psoriasis_Mast cells_vs_normal_skin_Mast cells
GTF2F2	0.8442	0.1558	1.68982	0.000105603	8.76858e-05	0	0.25	0.398761	0.443114	1.09135	-3.27008	4.17718	0.0487013	0.0757576	0.0454545	0.0757576	0.690769	1.30387	psoriasis	Healthy	Skin	Mast cells	psoriasis_Mast cells_vs_normal_skin_Mast cells
HNRNPL	0.844	0.156	1.6883	4.99321e-05	8.16017e-05	0	0.25	-0.78797	-0.793273	0.801407	-3.69822	1.85613	0.0162338	0.0757576	0.0162338	0.0757576	0.22798	0.863981	psoriasis	Healthy	Skin	Mast cells	psoriasis_Mast cells_vs_normal_skin_Mast cells
PLRG1	0.844	0.156	1.6883	9.30673e-05	6.41486e-05	0	0.25	0.606862	0.643495	1.03714	-3.52596	3.69535	0.0357143	0.030303	0.0324675	0.030303	0.489144	0.550849	psoriasis	Healthy	Skin	Mast cells	psoriasis_Mast cells_vs_normal_skin_Mast cells
RAB10	0.844	0.156	1.6883	0.000185358	0.000106005	0	0.25	0.69311	0.726975	0.823735	-2.21115	3.31931	0.113636	0.030303	0.0974026	0.030303	1.63013	0.273459	psoriasis	Healthy	Skin	Mast cells	psoriasis_Mast cells_vs_normal_skin_Mast cells
OXA1L	0.844	0.156	1.6883	7.58176e-05	4.54972e-05	0	0.25	0.674822	0.738114	0.911944	-3.23791	3.29603	0.038961	0.0454545	0.0357143	0.030303	0.524019	0.728317	psoriasis	Healthy	Skin	Mast cells	psoriasis_Mast cells_vs_normal_skin_Mast cells
CLK3	0.844	0.156	1.6883	7.14808e-05	3.86506e-05	0	0.25	0.810499	0.830283	0.914301	-2.20601	3.58442	0.0357143	0.030303	0.0324675	0.030303	0.50127	0.252771	psoriasis	Healthy	Skin	Mast cells	psoriasis_Mast cells_vs_normal_skin_Mast cells
STOM	0.8438	0.1562	1.68678	8.38764e-05	5.23142e-05	0	0.25	0.418124	0.446205	1.11478	-3.20837	3.42809	0.0422078	0.030303	0.0422078	0.030303	0.645306	0.195905	psoriasis	Healthy	Skin	Mast cells	psoriasis_Mast cells_vs_normal_skin_Mast cells
AKIRIN2	0.8436	0.1564	1.68526	0.000103242	6.67277e-05	0	0.25	0.703445	0.735686	0.847072	-2.65752	3.25136	0.0616883	0.030303	0.0551948	0.030303	0.888006	0.396134	psoriasis	Healthy	Skin	Mast cells	psoriasis_Mast cells_vs_normal_skin_Mast cells
PYURF	0.8436	0.1564	1.68526	0.00032581	0.000201894	0	0.25	0.681273	0.680071	0.496	-1.33409	2.58846	0.23052	0.151515	0.194805	0.151515	3.14723	1.88169	psoriasis	Healthy	Skin	Mast cells	psoriasis_Mast cells_vs_normal_skin_Mast cells
CCDC25	0.8436	0.1564	1.68526	9.71666e-05	6.4168e-05	0	0.25	0.400295	0.413101	1.17409	-3.31392	3.81841	0.0584416	0.030303	0.0551948	0.030303	0.84648	0.318093	psoriasis	Healthy	Skin	Mast cells	psoriasis_Mast cells_vs_normal_skin_Mast cells
ADD1	0.8436	0.1564	1.68526	8.08532e-05	5.75541e-05	0	0.25	0.459482	0.479945	1.15219	-3.44133	4.09022	0.038961	0.030303	0.0357143	0.030303	0.505954	0.405161	psoriasis	Healthy	Skin	Mast cells	psoriasis_Mast cells_vs_normal_skin_Mast cells
PSMB3	0.8436	0.1564	1.68526	0.000417194	0.000228985	0	0.25	0.781771	0.777172	0.797549	-1.92791	3.65779	0.279221	0.136364	0.233766	0.136364	3.90082	1.60323	psoriasis	Healthy	Skin	Mast cells	psoriasis_Mast cells_vs_normal_skin_Mast cells
CALM3	0.8436	0.1564	1.68526	0.00044217	0.000269426	0	0.25	0.730692	0.752511	0.633346	-1.48299	2.70502	0.266234	0.151515	0.220779	0.151515	3.752	1.69031	psoriasis	Healthy	Skin	Mast cells	psoriasis_Mast cells_vs_normal_skin_Mast cells
OSTC	0.8436	0.1564	1.68526	0.000364654	0.00023371	0	0.25	0.557483	0.608382	1.01193	-3.22483	3.73833	0.253247	0.136364	0.201299	0.121212	3.13302	1.79932	psoriasis	Healthy	Skin	Mast cells	psoriasis_Mast cells_vs_normal_skin_Mast cells
FASTKD2	0.8436	0.1564	1.68526	5.74807e-05	4.14962e-05	0	0.25	0.516533	0.525962	1.06879	-3.88223	4.0871	0.0324675	0.0151515	0.0324675	0.0151515	0.466872	0.515358	psoriasis	Healthy	Skin	Mast cells	psoriasis_Mast cells_vs_normal_skin_Mast cells
CYB5R3	0.8434	0.1566	1.68375	0.000134853	0.000111094	0	0.25	0.280529	0.281227	1.22069	-3.85672	4.07395	0.0909091	0.0757576	0.0844156	0.0757576	1.23953	1.00698	psoriasis	Healthy	Skin	Mast cells	psoriasis_Mast cells_vs_normal_skin_Mast cells
GET1	0.8432	0.1568	1.68223	5.65931e-05	3.71914e-05	0	0.25	0.670598	0.676037	1.02802	-2.8871	3.96511	0.025974	0.0151515	0.025974	0.0151515	0.386753	0.127753	psoriasis	Healthy	Skin	Mast cells	psoriasis_Mast cells_vs_normal_skin_Mast cells
TIMM13	0.8432	0.1568	1.68223	0.000221398	0.000148349	0	0.25	0.63509	0.655327	1.01	-2.43477	3.42447	0.13961	0.0909091	0.123377	0.0757576	2.08013	1.31891	psoriasis	Healthy	Skin	Mast cells	psoriasis_Mast cells_vs_normal_skin_Mast cells
TRAPPC2L	0.8432	0.1568	1.68223	0.000118667	8.07601e-05	0	0.25	0.583806	0.620255	0.955508	-2.74875	3.67064	0.0519481	0.0454545	0.0487013	0.0454545	0.724496	0.403086	psoriasis	Healthy	Skin	Mast cells	psoriasis_Mast cells_vs_normal_skin_Mast cells
DNAJA2	0.843	0.157	1.68072	0.000114231	7.14452e-05	0	0.25	0.57782	0.621126	1.0155	-3.83622	3.51056	0.0584416	0.030303	0.0584416	0.030303	0.881725	0.293129	psoriasis	Healthy	Skin	Mast cells	psoriasis_Mast cells_vs_normal_skin_Mast cells
TMEM223	0.843	0.157	1.68072	5.31127e-05	6.3274e-05	0	0.25	-0.137143	-0.134703	1.17848	-4.14871	3.39502	0.0292208	0.030303	0.025974	0.030303	0.35806	0.431277	psoriasis	Healthy	Skin	Mast cells	psoriasis_Mast cells_vs_normal_skin_Mast cells
MYC	0.843	0.157	1.68072	6.64061e-05	4.15572e-05	0	0.25	0.587689	0.625368	0.977462	-3.27686	3.54712	0.0292208	0.030303	0.0292208	0.030303	0.461878	0.542541	psoriasis	Healthy	Skin	Mast cells	psoriasis_Mast cells_vs_normal_skin_Mast cells
ANKRD11	0.843	0.157	1.68072	6.8335e-05	0.000106197	0	0.25	-0.72324	-0.693362	0.964546	-4.56056	2.81399	0.0357143	0.0606061	0.025974	0.0606061	0.286535	0.674967	psoriasis	Healthy	Skin	Mast cells	psoriasis_Mast cells_vs_normal_skin_Mast cells
EIF3H	0.843	0.157	1.68072	0.000336338	0.000221093	0	0.25	0.696749	0.730905	0.813324	-2.29458	3.63005	0.204546	0.121212	0.178571	0.106061	2.52402	1.49104	psoriasis	Healthy	Skin	Mast cells	psoriasis_Mast cells_vs_normal_skin_Mast cells
CCDC174	0.843	0.157	1.68072	7.80892e-05	0.000118961	0	0.25	-0.737716	-0.73586	0.922294	-3.59688	2.09474	0.038961	0.0757576	0.0357143	0.0757576	0.583037	0.922733	psoriasis	Healthy	Skin	Mast cells	psoriasis_Mast cells_vs_normal_skin_Mast cells
SIAH2	0.843	0.157	1.68072	7.70782e-05	5.36024e-05	0	0.25	0.452841	0.464543	1.06365	-2.74837	3.65508	0.0422078	0.0151515	0.038961	0.0151515	0.59723	0.162745	psoriasis	Healthy	Skin	Mast cells	psoriasis_Mast cells_vs_normal_skin_Mast cells
FAM204A	0.843	0.157	1.68072	0.000186465	0.000130634	0	0.25	0.582457	0.579886	1.10043	-2.78918	4.59627	0.11039	0.0606061	0.107143	0.0606061	1.58453	0.824025	psoriasis	Healthy	Skin	Mast cells	psoriasis_Mast cells_vs_normal_skin_Mast cells
TNFRSF21	0.8428	0.1572	1.67921	5.78727e-05	6.76966e-05	0	0.25	-0.41376	-0.360276	1.18967	-5.10168	3.08788	0.0227273	0.030303	0.0227273	0.0151515	0.458558	0.366865	psoriasis	Healthy	Skin	Mast cells	psoriasis_Mast cells_vs_normal_skin_Mast cells
PACSIN2	0.8426	0.1574	1.6777	0.000145062	9.22995e-05	0	0.25	0.701465	0.687129	1.00607	-2.71168	3.37704	0.0779221	0.030303	0.0714286	0.030303	0.866041	0.230059	psoriasis	Healthy	Skin	Mast cells	psoriasis_Mast cells_vs_normal_skin_Mast cells
AKR1B1	0.8426	0.1574	1.6777	0.000212498	0.000163586	0	0.25	0.186175	0.156116	1.26791	-3.89153	4.18005	0.116883	0.106061	0.103896	0.106061	1.64261	1.75849	psoriasis	Healthy	Skin	Mast cells	psoriasis_Mast cells_vs_normal_skin_Mast cells
GGH	0.8424	0.1576	1.67619	5.39222e-05	3.48497e-05	0	0.25	0.669363	0.719565	1.05395	-3.21193	3.85508	0.0292208	0	0.0227273	0	0.329571	0	psoriasis	Healthy	Skin	Mast cells	psoriasis_Mast cells_vs_normal_skin_Mast cells
TSPAN32	0.8424	0.1576	1.67619	6.77753e-05	5.60086e-05	0	0.25	0.313635	0.334674	1.16456	-3.57499	4.26822	0.0357143	0.0151515	0.0357143	0.0151515	0.416106	0.402966	psoriasis	Healthy	Skin	Mast cells	psoriasis_Mast cells_vs_normal_skin_Mast cells
SRI	0.8424	0.1576	1.67619	0.000492532	0.000289064	0	0.25	0.729418	0.738809	0.590985	-1.17046	2.55953	0.308442	0.19697	0.253247	0.166667	4.40312	2.06479	psoriasis	Healthy	Skin	Mast cells	psoriasis_Mast cells_vs_normal_skin_Mast cells
WDR36	0.8422	0.1578	1.67469	7.81886e-05	4.68239e-05	0	0.25	0.756134	0.772232	0.739189	-2.03065	2.89261	0.0324675	0.030303	0.0324675	0.030303	0.424368	0.507758	psoriasis	Healthy	Skin	Mast cells	psoriasis_Mast cells_vs_normal_skin_Mast cells
CEBPD	0.8422	0.1578	1.67469	5.0636e-05	8.2464e-05	0	0.25	-0.808471	-0.787234	0.937253	-4.20543	2.10494	0.0194805	0.0454545	0.0194805	0.0454545	0.21691	0.812736	psoriasis	Healthy	Skin	Mast cells	psoriasis_Mast cells_vs_normal_skin_Mast cells
EBP	0.8422	0.1578	1.67469	0.000103432	7.50052e-05	0	0.25	0.480891	0.518617	1.08714	-3.22048	3.71061	0.0487013	0.030303	0.0454545	0.030303	0.570688	0.401187	psoriasis	Healthy	Skin	Mast cells	psoriasis_Mast cells_vs_normal_skin_Mast cells
TIAM1	0.842	0.158	1.67318	5.54826e-05	7.32263e-05	0	0.25	-0.511782	-0.470695	1.19223	-4.91383	3.09587	0.0487013	0.0151515	0.0194805	0.0151515	0.202369	0.371361	psoriasis	Healthy	Skin	Mast cells	psoriasis_Mast cells_vs_normal_skin_Mast cells
MCL1	0.842	0.158	1.67318	0.000710695	0.000532833	0	0.25	0.173886	0.102137	1.18569	-3.12358	4.15237	0.512987	0.469697	0.282468	0.287879	7.07951	6.12394	psoriasis	Healthy	Skin	Mast cells	psoriasis_Mast cells_vs_normal_skin_Mast cells
RNF103	0.842	0.158	1.67318	5.1519e-05	5.17294e-05	0	0.25	-0.0497867	-0.0685039	1.25688	-3.80326	4.00827	0.0194805	0.0454545	0.0194805	0.0454545	0.331385	0.670475	psoriasis	Healthy	Skin	Mast cells	psoriasis_Mast cells_vs_normal_skin_Mast cells
ARFRP1	0.842	0.158	1.67318	6.00468e-05	6.06184e-05	0	0.25	0.098878	0.110124	1.15817	-3.50958	3.45894	0.038961	0.030303	0.038961	0.030303	0.616248	0.210085	psoriasis	Healthy	Skin	Mast cells	psoriasis_Mast cells_vs_normal_skin_Mast cells
ITGAM	0.842	0.158	1.67318	3.4381e-05	4.96889e-05	0	0.25	-0.512188	-0.497675	1.04978	-4.416	2.73301	0.0162338	0.0606061	0.012987	0.0606061	0.233364	0.817223	psoriasis	Healthy	Skin	Mast cells	psoriasis_Mast cells_vs_normal_skin_Mast cells
DENND10	0.842	0.158	1.67318	6.76797e-05	6.05423e-05	0	0.25	0.0397557	0.0398593	1.21454	-3.83071	4.08609	0.0357143	0.0151515	0.0324675	0.0151515	0.523732	0.23382	psoriasis	Healthy	Skin	Mast cells	psoriasis_Mast cells_vs_normal_skin_Mast cells
RAB13	0.8418	0.1582	1.67168	0.000105333	6.0337e-05	0	0.25	0.760013	0.776874	0.688771	-2.13152	2.74467	0.0519481	0.030303	0.0454545	0.030303	0.640791	0.485067	psoriasis	Healthy	Skin	Mast cells	psoriasis_Mast cells_vs_normal_skin_Mast cells
MSRA	0.8418	0.1582	1.67168	0.000254076	0.000155571	0	0.25	0.673256	0.714239	0.601281	-1.68554	2.34935	0.159091	0.121212	0.142857	0.121212	2.31894	1.09535	psoriasis	Healthy	Skin	Mast cells	psoriasis_Mast cells_vs_normal_skin_Mast cells
PHF14	0.8418	0.1582	1.67168	5.55395e-05	5.39501e-05	0	0.25	0.0928395	0.0928974	1.19451	-3.8759	4.23219	0.0292208	0.030303	0.0292208	0.030303	0.424179	0.505004	psoriasis	Healthy	Skin	Mast cells	psoriasis_Mast cells_vs_normal_skin_Mast cells
RUNX1	0.8416	0.1584	1.67018	7.53578e-05	0.000120295	0	0.25	-0.798192	-0.792032	0.887165	-4.36332	1.96938	0.0519481	0.0454545	0.0324675	0.0454545	0.469041	0.304799	psoriasis	Healthy	Skin	Mast cells	psoriasis_Mast cells_vs_normal_skin_Mast cells
EMC9	0.8416	0.1584	1.67018	4.30472e-05	4.87786e-05	0	0.25	-0.283937	-0.24044	1.22844	-4.27379	3.55611	0.025974	0.0151515	0.025974	0.0151515	0.322332	0.138877	psoriasis	Healthy	Skin	Mast cells	psoriasis_Mast cells_vs_normal_skin_Mast cells
CTSL	0.8416	0.1584	1.67018	6.16617e-05	7.40345e-05	0	0.25	-0.36181	-0.364162	1.15644	-4.27962	3.75822	0.0357143	0.0454545	0.0357143	0.0454545	0.365748	0.470452	psoriasis	Healthy	Skin	Mast cells	psoriasis_Mast cells_vs_normal_skin_Mast cells
GCNT4	0.8416	0.1584	1.67018	5.5645e-05	3.05517e-05	0	0.25	0.748307	0.700336	1.05536	-2.74189	4.48423	0.025974	0.0151515	0.0227273	0.0151515	0.380304	0.289151	psoriasis	Healthy	Skin	Mast cells	psoriasis_Mast cells_vs_normal_skin_Mast cells
FAM174A	0.8416	0.1584	1.67018	7.07925e-05	3.9812e-05	0	0.25	0.691606	0.688744	0.969629	-2.77957	3.83458	0.0324675	0	0.0324675	0	0.408476	0	psoriasis	Healthy	Skin	Mast cells	psoriasis_Mast cells_vs_normal_skin_Mast cells
ADGRE2	0.8414	0.1586	1.66868	7.39685e-05	0.000111765	0	0.25	-0.548716	-0.55379	1.06055	-4.4197	2.89135	0.0324675	0.0757576	0.0292208	0.0757576	0.416787	0.852194	psoriasis	Healthy	Skin	Mast cells	psoriasis_Mast cells_vs_normal_skin_Mast cells
PEPD	0.8414	0.1586	1.66868	0.000262725	0.000169367	0	0.25	0.651651	0.685465	0.936588	-2.76041	3.1739	0.162338	0.106061	0.159091	0.106061	2.38116	1.40176	psoriasis	Healthy	Skin	Mast cells	psoriasis_Mast cells_vs_normal_skin_Mast cells
NTPCR	0.8414	0.1586	1.66868	5.38872e-05	6.85741e-05	0	0.25	-0.37824	-0.383254	1.21727	-4.51653	4.1152	0.0324675	0.030303	0.0324675	0.030303	0.526928	0.492993	psoriasis	Healthy	Skin	Mast cells	psoriasis_Mast cells_vs_normal_skin_Mast cells
RTCB	0.8414	0.1586	1.66868	9.10181e-05	5.2123e-05	0	0.25	0.816725	0.82446	0.807674	-2.45161	3.28248	0.0487013	0.030303	0.0454545	0.030303	0.58504	0.532325	psoriasis	Healthy	Skin	Mast cells	psoriasis_Mast cells_vs_normal_skin_Mast cells
MAPK1	0.8414	0.1586	1.66868	0.00010862	0.000133925	0	0.25	-0.474898	-0.433156	1.12676	-3.93265	3.2193	0.0487013	0.106061	0.0454545	0.0909091	0.832441	1.19195	psoriasis	Healthy	Skin	Mast cells	psoriasis_Mast cells_vs_normal_skin_Mast cells
CD302	0.8414	0.1586	1.66868	8.04205e-05	0.000103162	0	0.25	-0.399631	-0.442383	1.15845	-3.84489	3.6038	0.038961	0.0909091	0.038961	0.0909091	0.544347	0.899758	psoriasis	Healthy	Skin	Mast cells	psoriasis_Mast cells_vs_normal_skin_Mast cells
FAIM	0.8412	0.1588	1.66718	8.46676e-05	5.53515e-05	0	0.25	0.532334	0.568121	1.02423	-3.06955	3.81975	0.038961	0.030303	0.0324675	0.030303	0.467718	0.286553	psoriasis	Healthy	Skin	Mast cells	psoriasis_Mast cells_vs_normal_skin_Mast cells
TIMM9	0.8412	0.1588	1.66718	6.69891e-05	4.00087e-05	0	0.25	0.691572	0.685976	0.94828	-2.73941	3.83855	0.0324675	0.0151515	0.0324675	0.0151515	0.389378	0.108769	psoriasis	Healthy	Skin	Mast cells	psoriasis_Mast cells_vs_normal_skin_Mast cells
BTN3A2	0.8412	0.1588	1.66718	6.64796e-05	5.63761e-05	0	0.25	-0.0169405	-0.0782561	1.08195	-3.14522	3.09698	0.0357143	0.0151515	0.0324675	0.0151515	0.296892	0.123183	psoriasis	Healthy	Skin	Mast cells	psoriasis_Mast cells_vs_normal_skin_Mast cells
CD48	0.8412	0.1588	1.66718	0.000101267	0.000114907	0	0.25	-0.155454	-0.138996	1.2396	-4.11987	3.55018	0.0584416	0.030303	0.0422078	0.030303	0.554577	0.324398	psoriasis	Healthy	Skin	Mast cells	psoriasis_Mast cells_vs_normal_skin_Mast cells
HACD3	0.8412	0.1588	1.66718	5.37925e-05	6.45317e-05	0	0.25	-0.284984	-0.239708	1.23913	-5.32981	3.42582	0.0292208	0.030303	0.025974	0.030303	0.377837	0.422138	psoriasis	Healthy	Skin	Mast cells	psoriasis_Mast cells_vs_normal_skin_Mast cells
DTNBP1	0.841	0.159	1.66569	0.000112842	7.43444e-05	0	0.25	0.523631	0.574799	1.04662	-3.00364	3.44718	0.0616883	0.0454545	0.0616883	0.0454545	0.854603	0.871086	psoriasis	Healthy	Skin	Mast cells	psoriasis_Mast cells_vs_normal_skin_Mast cells
KLF3	0.841	0.159	1.66569	6.70443e-05	5.91769e-05	0	0.25	-0.0511303	-0.00299168	1.16162	-3.86395	3.10988	0.0324675	0.0151515	0.0324675	0.0151515	0.525679	0.0985785	psoriasis	Healthy	Skin	Mast cells	psoriasis_Mast cells_vs_normal_skin_Mast cells
TRIM13	0.841	0.159	1.66569	9.46505e-05	5.30899e-05	0	0.25	0.759271	0.76856	0.745591	-1.7119	3.10911	0.0487013	0.030303	0.0487013	0.030303	0.69615	0.265999	psoriasis	Healthy	Skin	Mast cells	psoriasis_Mast cells_vs_normal_skin_Mast cells
HUWE1	0.841	0.159	1.66569	5.32415e-05	4.92541e-05	0	0.25	0.047734	0.0614681	1.26164	-4.67089	4.06388	0.0324675	0	0.025974	0	0.269313	0	psoriasis	Healthy	Skin	Mast cells	psoriasis_Mast cells_vs_normal_skin_Mast cells
TMCO1	0.841	0.159	1.66569	0.00022965	0.000150012	0	0.25	0.71768	0.769109	0.944128	-2.37436	3.57525	0.152597	0.0757576	0.146104	0.0757576	2.14211	1.39119	psoriasis	Healthy	Skin	Mast cells	psoriasis_Mast cells_vs_normal_skin_Mast cells
VTI1B	0.841	0.159	1.66569	0.00011881	7.98576e-05	0	0.25	0.497356	0.508267	1.07955	-3.5522	4.06238	0.0714286	0.0454545	0.0714286	0.0454545	0.868297	0.639649	psoriasis	Healthy	Skin	Mast cells	psoriasis_Mast cells_vs_normal_skin_Mast cells
ZNF22	0.8408	0.1592	1.66419	9.75862e-05	5.96962e-05	0	0.25	0.749077	0.722666	0.89711	-2.05787	3.59173	0.0584416	0.0151515	0.0551948	0.0151515	0.652558	0.184775	psoriasis	Healthy	Skin	Mast cells	psoriasis_Mast cells_vs_normal_skin_Mast cells
TWSG1	0.8408	0.1592	1.66419	4.60845e-05	5.12573e-05	0	0.25	-0.0936817	-0.0959678	1.23863	-4.22278	3.80352	0.0227273	0.0454545	0.0227273	0.0454545	0.372016	0.765397	psoriasis	Healthy	Skin	Mast cells	psoriasis_Mast cells_vs_normal_skin_Mast cells
RYBP	0.8406	0.1594	1.6627	8.3801e-05	0.000108659	0	0.25	-0.27854	-0.246972	1.19455	-4.2744	3.30649	0.038961	0.0909091	0.038961	0.0757576	0.625798	2.07088	psoriasis	Healthy	Skin	Mast cells	psoriasis_Mast cells_vs_normal_skin_Mast cells
ITM2C	0.8406	0.1594	1.6627	0.000391926	0.000255821	0	0.25	0.601891	0.64948	0.959341	-2.40289	3.63573	0.24026	0.151515	0.201299	0.121212	3.61024	2.41577	psoriasis	Healthy	Skin	Mast cells	psoriasis_Mast cells_vs_normal_skin_Mast cells
RFC1	0.8406	0.1594	1.6627	6.35691e-05	7.53102e-05	0	0.25	-0.310545	-0.301513	1.16079	-4.07827	2.94451	0.0292208	0.0909091	0.0292208	0.0757576	0.493184	1.10069	psoriasis	Healthy	Skin	Mast cells	psoriasis_Mast cells_vs_normal_skin_Mast cells
C15orf61	0.8406	0.1594	1.6627	0.000137111	0.000164841	0	0.25	-0.32034	-0.327775	1.11328	-3.65095	3.25837	0.0714286	0.121212	0.0681818	0.106061	1.07059	1.90757	psoriasis	Healthy	Skin	Mast cells	psoriasis_Mast cells_vs_normal_skin_Mast cells
STMN1	0.8404	0.1596	1.66121	0.000656157	0.000384354	0	0.25	0.752193	0.767557	0.798539	-2.06599	3.12079	0.581169	0.318182	0.37987	0.242424	8.45866	4.69512	psoriasis	Healthy	Skin	Mast cells	psoriasis_Mast cells_vs_normal_skin_Mast cells
PTPN6	0.8404	0.1596	1.66121	0.000273644	0.00015093	0	0.25	0.745595	0.772004	0.75071	-1.42593	2.97405	0.185065	0.106061	0.149351	0.0909091	1.97411	1.04441	psoriasis	Healthy	Skin	Mast cells	psoriasis_Mast cells_vs_normal_skin_Mast cells
NFE2L2	0.8404	0.1596	1.66121	0.000348705	0.000482003	0	0.25	-0.666754	-0.682678	0.90049	-3.17409	2.07574	0.233766	0.454545	0.185065	0.287879	3.38177	4.23711	psoriasis	Healthy	Skin	Mast cells	psoriasis_Mast cells_vs_normal_skin_Mast cells
UPF2	0.8404	0.1596	1.66121	0.000130514	0.000212761	0	0.25	-0.715854	-0.695303	0.949819	-4.0193	2.52154	0.0681818	0.19697	0.0616883	0.19697	0.966668	2.52583	psoriasis	Healthy	Skin	Mast cells	psoriasis_Mast cells_vs_normal_skin_Mast cells
RNF11	0.8404	0.1596	1.66121	8.09688e-05	5.06255e-05	0	0.25	0.637792	0.67462	0.833157	-2.48373	3.21073	0.0487013	0.030303	0.0487013	0.030303	0.607103	0.281966	psoriasis	Healthy	Skin	Mast cells	psoriasis_Mast cells_vs_normal_skin_Mast cells
KANSL1	0.8404	0.1596	1.66121	7.05359e-05	6.39066e-05	0	0.25	0.0356959	0.0600739	1.26091	-4.1818	4.17821	0.0487013	0.0151515	0.0227273	0.0151515	0.338681	0.0722189	psoriasis	Healthy	Skin	Mast cells	psoriasis_Mast cells_vs_normal_skin_Mast cells
LYL1	0.8402	0.1598	1.65972	0.000137613	0.000152256	0	0.25	-0.29999	-0.282557	1.20693	-4.62242	3.64207	0.0844156	0.0606061	0.0714286	0.0606061	0.907969	0.731367	psoriasis	Healthy	Skin	Mast cells	psoriasis_Mast cells_vs_normal_skin_Mast cells
SRM	0.8402	0.1598	1.65972	0.000117738	7.55565e-05	0	0.25	0.56625	0.589181	1.00334	-2.86071	3.35532	0.0681818	0.0454545	0.0649351	0.0454545	0.87595	0.659959	psoriasis	Healthy	Skin	Mast cells	psoriasis_Mast cells_vs_normal_skin_Mast cells
TMEM41B	0.8402	0.1598	1.65972	4.68653e-05	4.51316e-05	0	0.25	-0.00359218	0.00227261	1.20864	-3.63761	3.62079	0.025974	0.0151515	0.025974	0.0151515	0.334946	0.151667	psoriasis	Healthy	Skin	Mast cells	psoriasis_Mast cells_vs_normal_skin_Mast cells
PCNX4	0.8402	0.1598	1.65972	4.94313e-05	6.26983e-05	0	0.25	-0.618012	-0.562687	1.10197	-4.05948	2.65841	0.0357143	0.030303	0.0324675	0.030303	0.596173	0.436418	psoriasis	Healthy	Skin	Mast cells	psoriasis_Mast cells_vs_normal_skin_Mast cells
SMCHD1	0.8402	0.1598	1.65972	6.4349e-05	5.52241e-05	0	0.25	0.155932	0.206471	1.10404	-3.48748	3.4355	0.0324675	0.0151515	0.0227273	0.0151515	0.25815	0.150015	psoriasis	Healthy	Skin	Mast cells	psoriasis_Mast cells_vs_normal_skin_Mast cells
AKAP9	0.84	0.16	1.65823	0.000140096	0.000215183	0	0.25	-0.700121	-0.701161	0.901859	-3.51505	2.25913	0.0811688	0.136364	0.0779221	0.121212	1.33994	1.66288	psoriasis	Healthy	Skin	Mast cells	psoriasis_Mast cells_vs_normal_skin_Mast cells
DNAJC4	0.84	0.16	1.65823	6.84563e-05	0.00010772	0	0.25	-0.710534	-0.728497	0.806397	-3.45711	1.7715	0.0324675	0.0606061	0.0324675	0.0606061	0.37832	0.726052	psoriasis	Healthy	Skin	Mast cells	psoriasis_Mast cells_vs_normal_skin_Mast cells
RAP1B	0.84	0.16	1.65823	0.000400322	0.000241328	0	0.25	0.693947	0.723165	0.643672	-1.96937	2.89499	0.25974	0.151515	0.220779	0.151515	3.65278	1.70122	psoriasis	Healthy	Skin	Mast cells	psoriasis_Mast cells_vs_normal_skin_Mast cells
CDK4	0.84	0.16	1.65823	0.00013804	9.13296e-05	0	0.25	0.570051	0.624457	0.950588	-2.8739	3.50013	0.0941559	0.0454545	0.0876623	0.0454545	1.2278	0.412547	psoriasis	Healthy	Skin	Mast cells	psoriasis_Mast cells_vs_normal_skin_Mast cells
PLEKHA5	0.84	0.16	1.65823	6.23353e-05	3.69141e-05	0	0.25	0.723604	0.757102	0.863551	-2.46384	3.26713	0.0324675	0	0.025974	0	0.335426	0	psoriasis	Healthy	Skin	Mast cells	psoriasis_Mast cells_vs_normal_skin_Mast cells
ANAPC13	0.8398	0.1602	1.65674	0.000180106	0.000102197	0	0.25	0.714812	0.738334	0.840855	-2.15737	3.36843	0.0941559	0.0757576	0.0876623	0.0757576	1.41865	1.07301	psoriasis	Healthy	Skin	Mast cells	psoriasis_Mast cells_vs_normal_skin_Mast cells
CLTC	0.8398	0.1602	1.65674	6.90664e-05	6.28404e-05	0	0.25	0.222343	0.288406	1.11185	-3.42977	3.64405	0.0357143	0.030303	0.0324675	0.030303	0.370297	0.735966	psoriasis	Healthy	Skin	Mast cells	psoriasis_Mast cells_vs_normal_skin_Mast cells
MARK3	0.8396	0.1604	1.65525	5.02671e-05	8.00861e-05	0	0.25	-0.720489	-0.724824	0.797527	-3.15723	1.95856	0.0227273	0.0454545	0.0227273	0.0454545	0.303125	0.567813	psoriasis	Healthy	Skin	Mast cells	psoriasis_Mast cells_vs_normal_skin_Mast cells
TRA2A	0.8396	0.1604	1.65525	0.000157431	0.00022518	0	0.25	-0.554855	-0.558219	0.987708	-3.61412	2.19473	0.0974026	0.19697	0.0811688	0.166667	1.32312	2.20274	psoriasis	Healthy	Skin	Mast cells	psoriasis_Mast cells_vs_normal_skin_Mast cells
ATN1	0.8396	0.1604	1.65525	5.31832e-05	7.56242e-05	0	0.25	-0.526179	-0.544011	1.1394	-4.15873	3.19721	0.0324675	0.030303	0.0324675	0.030303	0.505906	0.510898	psoriasis	Healthy	Skin	Mast cells	psoriasis_Mast cells_vs_normal_skin_Mast cells
ADAM8	0.8396	0.1604	1.65525	8.74088e-05	4.85528e-05	0	0.25	0.699282	0.738787	0.895087	-2.10576	3.26864	0.038961	0.030303	0.038961	0.030303	0.613155	0.335313	psoriasis	Healthy	Skin	Mast cells	psoriasis_Mast cells_vs_normal_skin_Mast cells
PSMD13	0.8396	0.1604	1.65525	0.00017163	0.000139449	0	0.25	0.185731	0.216722	1.18519	-3.5699	3.48676	0.11039	0.0757576	0.100649	0.0606061	1.39617	0.675366	psoriasis	Healthy	Skin	Mast cells	psoriasis_Mast cells_vs_normal_skin_Mast cells
KLF4	0.8396	0.1604	1.65525	0.00014938	0.000112359	0	0.25	0.356497	0.396793	1.10779	-4.15195	3.90634	0.0941559	0.0757576	0.0746753	0.0757576	1.3319	0.911381	psoriasis	Healthy	Skin	Mast cells	psoriasis_Mast cells_vs_normal_skin_Mast cells
ATXN1	0.8396	0.1604	1.65525	9.49598e-05	0.000162782	0	0.25	-0.804634	-0.790972	0.777928	-3.45211	1.82796	0.0422078	0.0757576	0.0292208	0.0757576	0.412279	1.18093	psoriasis	Healthy	Skin	Mast cells	psoriasis_Mast cells_vs_normal_skin_Mast cells
PPP1R7	0.8396	0.1604	1.65525	0.000123665	7.76555e-05	0	0.25	0.690847	0.705862	0.866252	-2.185	3.57201	0.0746753	0.030303	0.0746753	0.030303	1.01978	0.303778	psoriasis	Healthy	Skin	Mast cells	psoriasis_Mast cells_vs_normal_skin_Mast cells
ELOC	0.8396	0.1604	1.65525	0.000270872	0.000443381	0	0.25	-0.72837	-0.724297	0.570457	-2.57003	1.27543	0.165584	0.348485	0.155844	0.30303	2.46233	4.04038	psoriasis	Healthy	Skin	Mast cells	psoriasis_Mast cells_vs_normal_skin_Mast cells
RER1	0.8394	0.1606	1.65377	0.000215881	0.000142579	0	0.25	0.620418	0.626608	0.951019	-2.40113	3.97122	0.116883	0.0606061	0.116883	0.0606061	1.61078	1.12442	psoriasis	Healthy	Skin	Mast cells	psoriasis_Mast cells_vs_normal_skin_Mast cells
SRFBP1	0.8394	0.1606	1.65377	8.18276e-05	4.87575e-05	0	0.25	0.64042	0.646093	0.846935	-2.08928	3.12217	0.0357143	0.030303	0.0357143	0.030303	0.369315	0.329901	psoriasis	Healthy	Skin	Mast cells	psoriasis_Mast cells_vs_normal_skin_Mast cells
NIPA2	0.8394	0.1606	1.65377	0.000123601	8.63345e-05	0	0.25	0.542146	0.550849	1.02887	-2.39592	3.61093	0.0519481	0.0454545	0.0519481	0.0454545	0.815059	0.536128	psoriasis	Healthy	Skin	Mast cells	psoriasis_Mast cells_vs_normal_skin_Mast cells
STK32C	0.8394	0.1606	1.65377	0.000105501	0.000163424	0	0.25	-0.694913	-0.730346	0.765462	-3.16974	2.17583	0.0519481	0.0909091	0.0519481	0.0606061	0.73149	1.39752	psoriasis	Healthy	Skin	Mast cells	psoriasis_Mast cells_vs_normal_skin_Mast cells
CD4	0.8394	0.1606	1.65377	0.000108229	7.17445e-05	0	0.25	0.485723	0.509265	1.04942	-3.1541	3.39349	0.0551948	0.030303	0.0519481	0.030303	0.831996	0.435536	psoriasis	Healthy	Skin	Mast cells	psoriasis_Mast cells_vs_normal_skin_Mast cells
BMPR1A	0.8394	0.1606	1.65377	8.15876e-05	5.1128e-05	0	0.25	0.634457	0.683531	0.927044	-2.89722	3.3173	0.0357143	0.0151515	0.0324675	0.0151515	0.533736	0.0912742	psoriasis	Healthy	Skin	Mast cells	psoriasis_Mast cells_vs_normal_skin_Mast cells
CDK13	0.8392	0.1608	1.65229	5.21748e-05	7.81444e-05	0	0.25	-0.709704	-0.710457	0.967326	-3.62897	2.35738	0.025974	0.030303	0.0194805	0.030303	0.283438	0.654235	psoriasis	Healthy	Skin	Mast cells	psoriasis_Mast cells_vs_normal_skin_Mast cells
ZNF430	0.8392	0.1608	1.65229	5.97119e-05	9.21551e-05	0	0.25	-0.667874	-0.690781	0.58599	-2.86656	1.63691	0.025974	0.0757576	0.025974	0.0757576	0.286463	0.832369	psoriasis	Healthy	Skin	Mast cells	psoriasis_Mast cells_vs_normal_skin_Mast cells
NOP53	0.8392	0.1608	1.65229	0.000384581	0.000224784	0	0.25	0.744303	0.743164	0.714878	-1.47519	3.40321	0.262987	0.136364	0.198052	0.136364	3.03765	1.744	psoriasis	Healthy	Skin	Mast cells	psoriasis_Mast cells_vs_normal_skin_Mast cells
PHACTR1	0.839	0.161	1.65081	7.49543e-05	6.92842e-05	0	0.25	-0.0159723	0.0184107	1.12133	-3.77099	3.64519	0.0422078	0.0151515	0.0357143	0.0151515	0.727356	0.34125	psoriasis	Healthy	Skin	Mast cells	psoriasis_Mast cells_vs_normal_skin_Mast cells
CLU	0.839	0.161	1.65081	0.000960686	0.00064407	0	0.25	0.633566	0.689172	0.76101	-1.7806	2.99026	0.749999	0.484848	0.431818	0.378788	9.68759	7.8366	psoriasis	Healthy	Skin	Mast cells	psoriasis_Mast cells_vs_normal_skin_Mast cells
PILRB	0.839	0.161	1.65081	5.47526e-05	5.41492e-05	0	0.25	0.0529816	0.0637598	1.1649	-3.82855	3.72635	0.025974	0.030303	0.025974	0.030303	0.432677	0.502203	psoriasis	Healthy	Skin	Mast cells	psoriasis_Mast cells_vs_normal_skin_Mast cells
FAR1	0.839	0.161	1.65081	0.000104431	0.000156852	0	0.25	-0.663394	-0.634872	1.01146	-4.46205	2.79418	0.0551948	0.0606061	0.0454545	0.0606061	0.639383	0.892519	psoriasis	Healthy	Skin	Mast cells	psoriasis_Mast cells_vs_normal_skin_Mast cells
CALCOCO2	0.839	0.161	1.65081	9.12025e-05	0.000144929	0	0.25	-0.69133	-0.68547	1.00042	-4.17799	2.62977	0.0454545	0.0757576	0.0454545	0.0606061	0.593535	1.23238	psoriasis	Healthy	Skin	Mast cells	psoriasis_Mast cells_vs_normal_skin_Mast cells
IVNS1ABP	0.8388	0.1612	1.64933	5.05402e-05	7.21168e-05	0	0.25	-0.596768	-0.606339	0.972724	-3.3779	2.79319	0.0227273	0.0606061	0.0227273	0.0454545	0.288921	0.978892	psoriasis	Healthy	Skin	Mast cells	psoriasis_Mast cells_vs_normal_skin_Mast cells
WDR26	0.8388	0.1612	1.64933	5.96737e-05	4.70414e-05	0	0.25	0.216968	0.21594	1.15009	-3.6372	3.39817	0.025974	0.0454545	0.025974	0.0454545	0.504492	0.33167	psoriasis	Healthy	Skin	Mast cells	psoriasis_Mast cells_vs_normal_skin_Mast cells
CDC23	0.8388	0.1612	1.64933	7.50404e-05	5.00363e-05	0	0.25	0.455473	0.500243	1.04311	-3.39217	3.21797	0.0292208	0.0151515	0.0292208	0.0151515	0.421043	0.211318	psoriasis	Healthy	Skin	Mast cells	psoriasis_Mast cells_vs_normal_skin_Mast cells
EP300	0.8388	0.1612	1.64933	5.51007e-05	5.0511e-05	0	0.25	0.137243	0.153443	1.20118	-3.95567	3.66465	0.0292208	0.030303	0.0292208	0.030303	0.399778	0.587971	psoriasis	Healthy	Skin	Mast cells	psoriasis_Mast cells_vs_normal_skin_Mast cells
DDIT4	0.8386	0.1614	1.64785	0.000749838	0.000543885	0	0.25	0.038612	-0.00576925	1.21962	-3.63484	3.8818	0.548701	0.5	0.275974	0.212121	8.96372	5.22721	psoriasis	Healthy	Skin	Mast cells	psoriasis_Mast cells_vs_normal_skin_Mast cells
ARL5A	0.8386	0.1614	1.64785	6.27008e-05	4.11987e-05	0	0.25	0.511003	0.561351	0.987854	-2.9692	3.70283	0.0292208	0.0454545	0.025974	0.0454545	0.350932	0.71017	psoriasis	Healthy	Skin	Mast cells	psoriasis_Mast cells_vs_normal_skin_Mast cells
NCOA1	0.8386	0.1614	1.64785	4.55541e-05	6.40193e-05	0	0.25	-0.578162	-0.601593	0.963854	-3.63601	3.04883	0.0227273	0.030303	0.0194805	0.030303	0.217761	0.453663	psoriasis	Healthy	Skin	Mast cells	psoriasis_Mast cells_vs_normal_skin_Mast cells
CLINT1	0.8384	0.1616	1.64637	7.75323e-05	0.000115194	0	0.25	-0.725954	-0.7348	0.98222	-3.59488	2.5894	0.038961	0.106061	0.038961	0.106061	0.511996	1.11311	psoriasis	Healthy	Skin	Mast cells	psoriasis_Mast cells_vs_normal_skin_Mast cells
KRTDAP	0.8384	0.1616	1.64637	0.00022	0.000120143	0	0.25	0.608208	0.601351	1.02146	-2.34041	4.62307	0.162338	0.0606061	0.12987	0.0606061	2.50558	0.620163	psoriasis	Healthy	Skin	Mast cells	psoriasis_Mast cells_vs_normal_skin_Mast cells
CFLAR	0.8382	0.1618	1.6449	6.12313e-05	4.3314e-05	0	0.25	0.485567	0.525022	1.01134	-3.16721	3.52684	0.0227273	0.030303	0.0227273	0.030303	0.336768	0.219027	psoriasis	Healthy	Skin	Mast cells	psoriasis_Mast cells_vs_normal_skin_Mast cells
GHITM	0.8382	0.1618	1.6449	0.00027475	0.000168459	0	0.25	0.654612	0.677226	0.730788	-1.90461	2.85106	0.165584	0.136364	0.146104	0.136364	2.27915	1.44039	psoriasis	Healthy	Skin	Mast cells	psoriasis_Mast cells_vs_normal_skin_Mast cells
ACTA2	0.838	0.162	1.64342	5.4791e-05	4.50145e-05	0	0.25	0.117661	0.099947	1.28277	-4.05341	5.17643	0.0454545	0.030303	0.00974026	0.030303	0.406841	0.271421	psoriasis	Healthy	Skin	Mast cells	psoriasis_Mast cells_vs_normal_skin_Mast cells
HCFC1R1	0.838	0.162	1.64342	7.11139e-05	9.83354e-05	0	0.25	-0.548497	-0.531862	1.06284	-3.72511	2.85404	0.0454545	0.0606061	0.038961	0.0606061	0.508412	0.740696	psoriasis	Healthy	Skin	Mast cells	psoriasis_Mast cells_vs_normal_skin_Mast cells
TTC17	0.838	0.162	1.64342	0.000100272	0.00015676	0	0.25	-0.812534	-0.7667	0.938099	-3.83276	1.99185	0.038961	0.106061	0.038961	0.106061	0.610534	1.14846	psoriasis	Healthy	Skin	Mast cells	psoriasis_Mast cells_vs_normal_skin_Mast cells
TMED10	0.838	0.162	1.64342	0.000360821	0.000211606	0	0.25	0.715967	0.743734	0.737807	-1.86624	2.87316	0.23052	0.121212	0.198052	0.121212	2.93837	1.83127	psoriasis	Healthy	Skin	Mast cells	psoriasis_Mast cells_vs_normal_skin_Mast cells
SAP18	0.838	0.162	1.64342	0.000644703	0.000992429	0	0.25	-0.644285	-0.635864	0.416912	-2.27502	0.672419	0.467533	0.833333	0.373377	0.484848	6.72475	9.91365	psoriasis	Healthy	Skin	Mast cells	psoriasis_Mast cells_vs_normal_skin_Mast cells
RGS2	0.838	0.162	1.64342	0.0014358	0.0011087	0	0.25	0.332885	0.302918	1.21623	-3.31825	4.23258	1.15909	1.09091	0.461039	0.409091	14.2349	10.9516	psoriasis	Healthy	Skin	Mast cells	psoriasis_Mast cells_vs_normal_skin_Mast cells
SMARCA5	0.838	0.162	1.64342	8.80139e-05	0.000120926	0	0.25	-0.693291	-0.703664	1.0353	-3.86847	2.52321	0.0487013	0.0757576	0.0454545	0.0757576	0.523698	0.7328	psoriasis	Healthy	Skin	Mast cells	psoriasis_Mast cells_vs_normal_skin_Mast cells
GFM1	0.838	0.162	1.64342	6.15327e-05	5.07629e-05	0	0.25	0.264369	0.281857	1.14103	-3.41379	4.34892	0.0292208	0.0151515	0.025974	0.0151515	0.313945	0.258118	psoriasis	Healthy	Skin	Mast cells	psoriasis_Mast cells_vs_normal_skin_Mast cells
LAMTOR1	0.838	0.162	1.64342	0.000243709	0.000149181	0	0.25	0.748642	0.790063	0.763334	-2.45024	2.95515	0.175325	0.0606061	0.146104	0.030303	2.30127	1.30017	psoriasis	Healthy	Skin	Mast cells	psoriasis_Mast cells_vs_normal_skin_Mast cells
SH2B3	0.838	0.162	1.64342	6.04953e-05	5.97675e-05	0	0.25	-0.0269135	-0.0203261	1.15341	-3.5864	3.96979	0.0292208	0.0151515	0.025974	0.0151515	0.390125	0.123183	psoriasis	Healthy	Skin	Mast cells	psoriasis_Mast cells_vs_normal_skin_Mast cells
TIMP1	0.8378	0.1622	1.64195	0.000835425	0.000490474	0	0.25	0.767303	0.755752	0.779796	-1.78933	3.56629	0.548701	0.287879	0.36039	0.257576	7.05053	3.95076	psoriasis	Healthy	Skin	Mast cells	psoriasis_Mast cells_vs_normal_skin_Mast cells
CDC73	0.8378	0.1622	1.64195	5.25389e-05	3.10494e-05	0	0.25	0.742955	0.753537	0.810512	-1.93158	3.56917	0.0292208	0.0151515	0.0292208	0.0151515	0.334191	0.086878	psoriasis	Healthy	Skin	Mast cells	psoriasis_Mast cells_vs_normal_skin_Mast cells
GPRC5C	0.8378	0.1622	1.64195	5.68758e-05	4.65169e-05	0	0.25	0.417624	0.453035	1.06637	-3.68985	4.00432	0.0292208	0.030303	0.025974	0.030303	0.417494	0.326191	psoriasis	Healthy	Skin	Mast cells	psoriasis_Mast cells_vs_normal_skin_Mast cells
PLP2	0.8378	0.1622	1.64195	0.000325536	0.000204029	0	0.25	0.769358	0.742405	0.876461	-2.07202	3.04344	0.194805	0.0909091	0.165584	0.0757576	2.40183	0.994009	psoriasis	Healthy	Skin	Mast cells	psoriasis_Mast cells_vs_normal_skin_Mast cells
TANK	0.8378	0.1622	1.64195	0.000316017	0.000210541	0	0.25	0.340709	0.340167	1.13976	-3.09589	3.90932	0.198052	0.181818	0.155844	0.121212	2.76092	2.72505	psoriasis	Healthy	Skin	Mast cells	psoriasis_Mast cells_vs_normal_skin_Mast cells
STX5	0.8376	0.1624	1.64048	0.000101877	6.18973e-05	0	0.25	0.615283	0.663722	0.836067	-2.28032	2.99885	0.0681818	0.030303	0.0584416	0.030303	0.735801	0.575534	psoriasis	Healthy	Skin	Mast cells	psoriasis_Mast cells_vs_normal_skin_Mast cells
MARCHF6	0.8374	0.1626	1.63901	9.54489e-05	9.10267e-05	0	0.25	-0.0558169	-0.0341916	1.23835	-4.39404	3.62019	0.0454545	0.0151515	0.038961	0.0151515	0.671853	0.321688	psoriasis	Healthy	Skin	Mast cells	psoriasis_Mast cells_vs_normal_skin_Mast cells
ADRM1	0.8374	0.1626	1.63901	0.000179326	0.000108015	0	0.25	0.723934	0.769642	0.729251	-1.8033	2.58396	0.113636	0.0454545	0.11039	0.0454545	1.63851	0.574444	psoriasis	Healthy	Skin	Mast cells	psoriasis_Mast cells_vs_normal_skin_Mast cells
NDUFS4	0.8374	0.1626	1.63901	0.000204107	0.000113511	0	0.25	0.768815	0.752267	0.76068	-1.71316	3.2456	0.100649	0.0454545	0.100649	0.0454545	1.59996	0.290385	psoriasis	Healthy	Skin	Mast cells	psoriasis_Mast cells_vs_normal_skin_Mast cells
ATRX	0.8374	0.1626	1.63901	0.000112217	0.000179585	0	0.25	-0.666373	-0.640694	0.936962	-3.49173	2.0231	0.0616883	0.121212	0.0584416	0.106061	0.716337	1.80253	psoriasis	Healthy	Skin	Mast cells	psoriasis_Mast cells_vs_normal_skin_Mast cells
PTPN1	0.8374	0.1626	1.63901	6.47087e-05	5.56331e-05	0	0.25	0.188689	0.220254	1.13514	-3.41908	3.52555	0.0292208	0.030303	0.025974	0.030303	0.381737	0.479404	psoriasis	Healthy	Skin	Mast cells	psoriasis_Mast cells_vs_normal_skin_Mast cells
RPL26L1	0.8374	0.1626	1.63901	7.55409e-05	4.91227e-05	0	0.25	0.437757	0.406075	1.12845	-3.07407	4.19117	0.038961	0.0151515	0.0324675	0.0151515	0.665446	0.154765	psoriasis	Healthy	Skin	Mast cells	psoriasis_Mast cells_vs_normal_skin_Mast cells
ERP29	0.8374	0.1626	1.63901	0.000232176	0.000147742	0	0.25	0.610896	0.577115	1.0358	-2.47784	3.72746	0.136364	0.0606061	0.113636	0.0606061	1.82142	0.926094	psoriasis	Healthy	Skin	Mast cells	psoriasis_Mast cells_vs_normal_skin_Mast cells
TMEM141	0.8372	0.1628	1.63754	0.000162192	0.00010297	0	0.25	0.655098	0.697104	0.774819	-2.10185	2.98953	0.0974026	0.0909091	0.0811688	0.0909091	1.23924	1.1552	psoriasis	Healthy	Skin	Mast cells	psoriasis_Mast cells_vs_normal_skin_Mast cells
RPL6	0.8372	0.1628	1.63754	0.001755	0.00282979	0	0.25	-0.690009	-0.717964	0.585855	-2.47481	1.70956	1.41234	2.62121	0.662338	0.818182	19.2233	31.5742	psoriasis	Healthy	Skin	Mast cells	psoriasis_Mast cells_vs_normal_skin_Mast cells
PSMD1	0.837	0.163	1.63607	6.59522e-05	6.85327e-05	0	0.25	-0.00953314	-0.0116649	1.18493	-4.29347	3.74125	0.0324675	0.0454545	0.0292208	0.0454545	0.44225	0.69162	psoriasis	Healthy	Skin	Mast cells	psoriasis_Mast cells_vs_normal_skin_Mast cells
BANF1	0.837	0.163	1.63607	0.000303667	0.000211876	0	0.25	0.517129	0.542026	1.02373	-2.9235	3.51376	0.191558	0.166667	0.168831	0.166667	2.56804	2.3895	psoriasis	Healthy	Skin	Mast cells	psoriasis_Mast cells_vs_normal_skin_Mast cells
RNPS1	0.837	0.163	1.63607	0.00017147	0.000111829	0	0.25	0.536455	0.566082	0.957903	-2.53154	3.51316	0.0974026	0.0909091	0.0909091	0.0757576	1.4912	1.21665	psoriasis	Healthy	Skin	Mast cells	psoriasis_Mast cells_vs_normal_skin_Mast cells
COMMD10	0.837	0.163	1.63607	0.000143024	8.69971e-05	0	0.25	0.623891	0.658677	0.760673	-2.61512	3.17521	0.0746753	0.0454545	0.0746753	0.0454545	1.02951	0.439002	psoriasis	Healthy	Skin	Mast cells	psoriasis_Mast cells_vs_normal_skin_Mast cells
HES4	0.837	0.163	1.63607	0.000109622	0.000130897	0	0.25	-0.498455	-0.493564	1.03196	-3.59091	2.59035	0.0454545	0.0909091	0.0292208	0.0606061	0.69352	0.743125	psoriasis	Healthy	Skin	Mast cells	psoriasis_Mast cells_vs_normal_skin_Mast cells
SCNM1	0.837	0.163	1.63607	4.71715e-05	7.34995e-05	0	0.25	-0.688311	-0.694979	0.756887	-3.3264	2.28845	0.0227273	0.0454545	0.0227273	0.0454545	0.269684	0.490537	psoriasis	Healthy	Skin	Mast cells	psoriasis_Mast cells_vs_normal_skin_Mast cells
AK3	0.8368	0.1632	1.63461	6.71369e-05	5.23029e-05	0	0.25	0.40363	0.434214	1.08379	-3.50263	3.69416	0.0357143	0.030303	0.0357143	0.030303	0.494957	0.614189	psoriasis	Healthy	Skin	Mast cells	psoriasis_Mast cells_vs_normal_skin_Mast cells
ALG13	0.8368	0.1632	1.63461	0.000131896	0.000148955	0	0.25	-0.413919	-0.400053	1.07209	-4.15333	2.61369	0.0714286	0.121212	0.0649351	0.106061	1.19975	1.25276	psoriasis	Healthy	Skin	Mast cells	psoriasis_Mast cells_vs_normal_skin_Mast cells
TUBGCP2	0.8366	0.1634	1.63314	0.000100858	0.000158929	0	0.25	-0.788148	-0.762153	0.935727	-4.13458	1.94923	0.0454545	0.151515	0.0454545	0.151515	0.738715	2.09448	psoriasis	Healthy	Skin	Mast cells	psoriasis_Mast cells_vs_normal_skin_Mast cells
HERC1	0.8366	0.1634	1.63314	5.33269e-05	7.23634e-05	0	0.25	-0.439687	-0.411912	1.09001	-4.1156	2.9531	0.0357143	0.0151515	0.0227273	0.0151515	0.268649	0.392526	psoriasis	Healthy	Skin	Mast cells	psoriasis_Mast cells_vs_normal_skin_Mast cells
OSBPL9	0.8366	0.1634	1.63314	0.000115421	0.000110257	0	0.25	0.0642677	0.0860438	1.10799	-3.21277	3.12295	0.0551948	0.0757576	0.0551948	0.0757576	0.807672	0.959934	psoriasis	Healthy	Skin	Mast cells	psoriasis_Mast cells_vs_normal_skin_Mast cells
TATDN1	0.8366	0.1634	1.63314	0.000103628	6.59318e-05	0	0.25	0.594461	0.640074	0.840439	-2.85301	3.2552	0.0811688	0.0151515	0.0746753	0.0151515	0.968104	0.123686	psoriasis	Healthy	Skin	Mast cells	psoriasis_Mast cells_vs_normal_skin_Mast cells
GCNT1	0.8366	0.1634	1.63314	0.000100384	6.82916e-05	0	0.25	0.530215	0.52304	1.00689	-2.78145	3.41775	0.0519481	0	0.0357143	0	0.439896	0	psoriasis	Healthy	Skin	Mast cells	psoriasis_Mast cells_vs_normal_skin_Mast cells
IQGAP1	0.8366	0.1634	1.63314	0.000162098	0.000240658	0	0.25	-0.672129	-0.633784	1.07643	-4.5687	2.8619	0.11039	0.212121	0.0941558	0.19697	1.46431	2.67734	psoriasis	Healthy	Skin	Mast cells	psoriasis_Mast cells_vs_normal_skin_Mast cells
KIDINS220	0.8364	0.1636	1.63168	7.13495e-05	8.816e-05	0	0.25	-0.348645	-0.337858	1.14146	-4.13818	3.58998	0.0324675	0.0606061	0.0292208	0.0606061	0.436696	0.946539	psoriasis	Healthy	Skin	Mast cells	psoriasis_Mast cells_vs_normal_skin_Mast cells
CLPX	0.8364	0.1636	1.63168	6.77473e-05	4.37125e-05	0	0.25	0.606685	0.605305	1.0674	-2.66697	3.87216	0.0357143	0.0151515	0.0357143	0.0151515	0.573008	0.304859	psoriasis	Healthy	Skin	Mast cells	psoriasis_Mast cells_vs_normal_skin_Mast cells
TOP2B	0.8364	0.1636	1.63168	5.72977e-05	8.50393e-05	0	0.25	-0.615032	-0.610664	0.943595	-3.98999	2.4618	0.0292208	0.0454545	0.025974	0.0454545	0.316734	0.796722	psoriasis	Healthy	Skin	Mast cells	psoriasis_Mast cells_vs_normal_skin_Mast cells
SYTL3	0.8362	0.1638	1.63022	0.000152958	0.000161258	0	0.25	-0.106371	-0.0846839	1.15819	-3.77151	3.13462	0.113636	0.0757576	0.0811688	0.0606061	1.39056	0.858376	psoriasis	Healthy	Skin	Mast cells	psoriasis_Mast cells_vs_normal_skin_Mast cells
SRSF4	0.836	0.164	1.62876	0.000112011	0.000147391	0	0.25	-0.422703	-0.404033	1.08293	-3.71459	3.16081	0.0519481	0.106061	0.0487013	0.106061	0.704217	1.7821	psoriasis	Healthy	Skin	Mast cells	psoriasis_Mast cells_vs_normal_skin_Mast cells
CFAP20	0.836	0.164	1.62876	6.23697e-05	6.37963e-05	0	0.25	-0.180323	-0.189604	1.1307	-3.74375	3.16661	0.0454546	0.0454545	0.0422078	0.0454545	0.611444	0.845052	psoriasis	Healthy	Skin	Mast cells	psoriasis_Mast cells_vs_normal_skin_Mast cells
CITED2	0.836	0.164	1.62876	0.000237347	0.000136499	0	0.25	0.730406	0.708235	0.838424	-2.53834	4.50967	0.162338	0.106061	0.113636	0.106061	2.21592	1.93839	psoriasis	Healthy	Skin	Mast cells	psoriasis_Mast cells_vs_normal_skin_Mast cells
TBPL1	0.836	0.164	1.62876	0.000122186	7.7159e-05	0	0.25	0.606669	0.643818	0.904702	-2.95732	3.29014	0.0584416	0.0454545	0.0584416	0.0454545	0.977035	0.644801	psoriasis	Healthy	Skin	Mast cells	psoriasis_Mast cells_vs_normal_skin_Mast cells
VPS13A	0.836	0.164	1.62876	5.63603e-05	7.88836e-05	0	0.25	-0.582454	-0.611961	0.960954	-3.26254	2.93318	0.0227273	0.030303	0.0227273	0.030303	0.316684	0.410997	psoriasis	Healthy	Skin	Mast cells	psoriasis_Mast cells_vs_normal_skin_Mast cells
TMEM273	0.836	0.164	1.62876	0.000128109	0.000111018	0	0.25	0.071394	0.0539022	1.17815	-3.29828	4.10635	0.0649351	0.0757576	0.0551948	0.0757576	0.69877	1.20746	psoriasis	Healthy	Skin	Mast cells	psoriasis_Mast cells_vs_normal_skin_Mast cells
TMEM214	0.8358	0.1642	1.6273	6.64089e-05	0.000106284	0	0.25	-0.772196	-0.744817	0.917467	-4.09615	2.18711	0.0324675	0.0606061	0.0324675	0.0606061	0.431647	0.628035	psoriasis	Healthy	Skin	Mast cells	psoriasis_Mast cells_vs_normal_skin_Mast cells
RDX	0.8358	0.1642	1.6273	0.000101836	6.68103e-05	0	0.25	0.436917	0.460411	1.0068	-2.66595	3.41406	0.0551948	0.030303	0.0551948	0.0151515	0.746563	0.180054	psoriasis	Healthy	Skin	Mast cells	psoriasis_Mast cells_vs_normal_skin_Mast cells
VPS35	0.8358	0.1642	1.6273	7.99703e-05	9.40293e-05	0	0.25	-0.396595	-0.350353	1.12716	-3.84997	3.03251	0.0357143	0.0757576	0.0357143	0.0757576	0.601342	0.872268	psoriasis	Healthy	Skin	Mast cells	psoriasis_Mast cells_vs_normal_skin_Mast cells
PAPSS1	0.8356	0.1644	1.62585	5.03782e-05	3.50987e-05	0	0.25	0.463928	0.520443	0.9668	-2.97638	3.6033	0.0292208	0.0151515	0.0292208	0.0151515	0.348636	0.109397	psoriasis	Healthy	Skin	Mast cells	psoriasis_Mast cells_vs_normal_skin_Mast cells
LSM1	0.8356	0.1644	1.62585	0.000161861	0.000148682	0	0.25	0.123435	0.119281	1.19892	-3.96372	4.06907	0.0909091	0.0909091	0.0844156	0.0909091	1.43089	1.17999	psoriasis	Healthy	Skin	Mast cells	psoriasis_Mast cells_vs_normal_skin_Mast cells
TAOK3	0.8356	0.1644	1.62585	0.000209223	0.000127897	0	0.25	0.638069	0.683636	0.830283	-2.20764	3.37963	0.126623	0.106061	0.107143	0.0909091	1.7486	1.21448	psoriasis	Healthy	Skin	Mast cells	psoriasis_Mast cells_vs_normal_skin_Mast cells
BCL3	0.8354	0.1646	1.62439	8.08423e-05	0.000131793	0	0.25	-0.955827	-0.85876	1.0602	-4.00562	1.85398	0.025974	0.0909091	0.0227273	0.0606061	0.497148	0.850689	psoriasis	Healthy	Skin	Mast cells	psoriasis_Mast cells_vs_normal_skin_Mast cells
UBLCP1	0.8354	0.1646	1.62439	6.7022e-05	8.40698e-05	0	0.25	-0.288449	-0.263616	1.13831	-4.552	3.16366	0.0324675	0.0454545	0.0292208	0.0454545	0.401004	0.935291	psoriasis	Healthy	Skin	Mast cells	psoriasis_Mast cells_vs_normal_skin_Mast cells
CNOT2	0.8354	0.1646	1.62439	8.79209e-05	6.14667e-05	0	0.25	0.473585	0.409918	1.2146	-3.39333	4.50264	0.0519481	0.030303	0.0487013	0.030303	0.717352	0.430439	psoriasis	Healthy	Skin	Mast cells	psoriasis_Mast cells_vs_normal_skin_Mast cells
HIKESHI	0.8354	0.1646	1.62439	0.000162441	0.00011136	0	0.25	0.536782	0.502607	1.11201	-3.11194	4.3673	0.103896	0.0606061	0.100649	0.0606061	1.27463	0.832971	psoriasis	Healthy	Skin	Mast cells	psoriasis_Mast cells_vs_normal_skin_Mast cells
PICALM	0.8354	0.1646	1.62439	9.15586e-05	0.000134248	0	0.25	-0.680971	-0.681057	0.945617	-3.97707	3.06526	0.0487013	0.0454545	0.0324675	0.0454545	0.43272	0.699745	psoriasis	Healthy	Skin	Mast cells	psoriasis_Mast cells_vs_normal_skin_Mast cells
SMARCC1	0.8354	0.1646	1.62439	5.43753e-05	7.78444e-05	0	0.25	-0.615227	-0.66599	0.745608	-3.12138	1.77893	0.0324675	0.030303	0.0292208	0.030303	0.321903	0.463909	psoriasis	Healthy	Skin	Mast cells	psoriasis_Mast cells_vs_normal_skin_Mast cells
TNIP1	0.8354	0.1646	1.62439	5.82513e-05	5.85e-05	0	0.25	0.0112177	0.0324321	1.19391	-4.07004	3.78303	0.0227273	0.030303	0.0227273	0.030303	0.303507	0.481283	psoriasis	Healthy	Skin	Mast cells	psoriasis_Mast cells_vs_normal_skin_Mast cells
RBMX2	0.8352	0.1648	1.62294	8.5725e-05	0.000115445	0	0.25	-0.375964	-0.365928	1.11426	-4.05103	2.95917	0.0422078	0.0757576	0.038961	0.0757576	0.51524	1.32318	psoriasis	Healthy	Skin	Mast cells	psoriasis_Mast cells_vs_normal_skin_Mast cells
RPS27A	0.8352	0.1648	1.62294	0.00409704	0.00651262	0	0.25	-0.676543	-0.708645	0.736358	-3.42834	2.12196	3.90585	6.93939	0.925325	0.939394	53.2283	77.0265	psoriasis	Healthy	Skin	Mast cells	psoriasis_Mast cells_vs_normal_skin_Mast cells
FLOT1	0.8352	0.1648	1.62294	0.000196021	0.00012887	0	0.25	0.445949	0.496262	1.02319	-2.88861	3.30324	0.116883	0.0757576	0.103896	0.0606061	1.2825	0.669815	psoriasis	Healthy	Skin	Mast cells	psoriasis_Mast cells_vs_normal_skin_Mast cells
TMPO	0.835	0.165	1.62149	6.2124e-05	4.56933e-05	0	0.25	0.462998	0.478874	1.06311	-2.95312	3.45349	0.0324675	0	0.0324675	0	0.471472	0	psoriasis	Healthy	Skin	Mast cells	psoriasis_Mast cells_vs_normal_skin_Mast cells
MOCS2	0.835	0.165	1.62149	6.67776e-05	4.74803e-05	0	0.25	0.382153	0.416775	1.11676	-3.18506	3.71161	0.0422078	0.0151515	0.0422078	0.0151515	0.456454	0.185226	psoriasis	Healthy	Skin	Mast cells	psoriasis_Mast cells_vs_normal_skin_Mast cells
ITGB1	0.835	0.165	1.62149	0.000240537	0.000364462	0	0.25	-0.624248	-0.632679	0.43343	-2.12949	1.20617	0.142857	0.257576	0.133117	0.212121	1.93406	2.5711	psoriasis	Healthy	Skin	Mast cells	psoriasis_Mast cells_vs_normal_skin_Mast cells
SREK1IP1	0.835	0.165	1.62149	0.000125946	0.000106364	0	0.25	0.187699	0.203617	1.19883	-4.75476	4.3775	0.0584416	0.136364	0.0551948	0.106061	0.816489	1.60027	psoriasis	Healthy	Skin	Mast cells	psoriasis_Mast cells_vs_normal_skin_Mast cells
GPATCH8	0.8348	0.1652	1.62004	5.98423e-05	9.40707e-05	0	0.25	-0.668895	-0.669818	0.913123	-3.56149	2.1529	0.0357143	0.0454545	0.0292208	0.0454545	0.394804	0.530595	psoriasis	Healthy	Skin	Mast cells	psoriasis_Mast cells_vs_normal_skin_Mast cells
RCOR3	0.8348	0.1652	1.62004	6.5677e-05	3.92077e-05	0	0.25	0.707375	0.719846	0.765231	-1.89825	3.13036	0.0292208	0	0.0292208	0	0.338766	0	psoriasis	Healthy	Skin	Mast cells	psoriasis_Mast cells_vs_normal_skin_Mast cells
TWF2	0.8348	0.1652	1.62004	7.312e-05	5.14262e-05	0	0.25	0.383098	0.417767	1.09648	-3.59591	3.82775	0.038961	0.0151515	0.038961	0.0151515	0.423168	0.0900268	psoriasis	Healthy	Skin	Mast cells	psoriasis_Mast cells_vs_normal_skin_Mast cells
TM9SF2	0.8348	0.1652	1.62004	0.000162546	0.00019745	0	0.25	-0.215764	-0.208599	1.1057	-3.92453	3.2291	0.103896	0.136364	0.0844156	0.136364	1.21028	2.17147	psoriasis	Healthy	Skin	Mast cells	psoriasis_Mast cells_vs_normal_skin_Mast cells
FKBP8	0.8348	0.1652	1.62004	0.000209878	0.000135504	0	0.25	0.552191	0.613611	0.741094	-2.07814	2.945	0.12987	0.0909091	0.126623	0.0909091	1.70377	1.04002	psoriasis	Healthy	Skin	Mast cells	psoriasis_Mast cells_vs_normal_skin_Mast cells
SMNDC1	0.8348	0.1652	1.62004	7.81749e-05	0.00013123	0	0.25	-0.791461	-0.754992	0.82484	-3.77651	1.66773	0.0357143	0.106061	0.0357143	0.0909091	0.374961	1.1784	psoriasis	Healthy	Skin	Mast cells	psoriasis_Mast cells_vs_normal_skin_Mast cells
MRPL24	0.8348	0.1652	1.62004	0.000117121	7.04047e-05	0	0.25	0.678308	0.689651	0.859663	-2.24597	3.53686	0.0649351	0.0454545	0.0616883	0.0454545	0.790417	0.803021	psoriasis	Healthy	Skin	Mast cells	psoriasis_Mast cells_vs_normal_skin_Mast cells
MRPL18	0.8346	0.1654	1.61859	0.000273932	0.000268722	0	0.25	0.0676327	0.120672	1.19338	-3.77143	4.36627	0.152597	0.166667	0.12987	0.121212	2.08588	2.03976	psoriasis	Healthy	Skin	Mast cells	psoriasis_Mast cells_vs_normal_skin_Mast cells
OAF	0.8346	0.1654	1.61859	9.18598e-05	8.2316e-05	0	0.25	0.105413	0.116453	1.20416	-3.85135	3.98979	0.0454545	0.0606061	0.0422078	0.0606061	0.721661	0.560185	psoriasis	Healthy	Skin	Mast cells	psoriasis_Mast cells_vs_normal_skin_Mast cells
MIA3	0.8346	0.1654	1.61859	6.11448e-05	7.86879e-05	0	0.25	-0.307341	-0.321995	1.05739	-3.59489	3.53245	0.0292208	0.030303	0.0292208	0.030303	0.468713	0.473033	psoriasis	Healthy	Skin	Mast cells	psoriasis_Mast cells_vs_normal_skin_Mast cells
ARMC8	0.8346	0.1654	1.61859	5.78816e-05	3.74165e-05	0	0.25	0.543999	0.563009	0.946466	-3.0677	3.33145	0.0357143	0.0151515	0.0357143	0.0151515	0.340635	0.333	psoriasis	Healthy	Skin	Mast cells	psoriasis_Mast cells_vs_normal_skin_Mast cells
COQ4	0.8346	0.1654	1.61859	6.75342e-05	7.53108e-05	0	0.25	-0.192988	-0.159303	1.05302	-3.69281	2.37883	0.0324675	0.0454545	0.0324675	0.0454545	0.580183	0.623586	psoriasis	Healthy	Skin	Mast cells	psoriasis_Mast cells_vs_normal_skin_Mast cells
OAT	0.8344	0.1656	1.61714	7.83687e-05	5.60233e-05	0	0.25	0.490861	0.525479	0.970894	-3.60301	3.36307	0.0422078	0.030303	0.0422078	0.030303	0.448127	0.462635	psoriasis	Healthy	Skin	Mast cells	psoriasis_Mast cells_vs_normal_skin_Mast cells
NSMCE3	0.8342	0.1658	1.61569	7.50951e-05	0.000100743	0	0.25	-0.600036	-0.629157	0.925295	-3.49873	2.144	0.038961	0.0454545	0.038961	0.0454545	0.522857	0.34839	psoriasis	Healthy	Skin	Mast cells	psoriasis_Mast cells_vs_normal_skin_Mast cells
TESC	0.8342	0.1658	1.61569	0.00018612	0.000304878	0	0.25	-0.74003	-0.761091	0.769367	-2.77045	1.94352	0.123377	0.272727	0.11039	0.227273	1.89941	3.9956	psoriasis	Healthy	Skin	Mast cells	psoriasis_Mast cells_vs_normal_skin_Mast cells
LXN	0.8342	0.1658	1.61569	0.000232419	0.000136167	0	0.25	0.746721	0.724809	0.597446	-1.26419	2.98419	0.126623	0.106061	0.116883	0.0909091	1.94446	1.24443	psoriasis	Healthy	Skin	Mast cells	psoriasis_Mast cells_vs_normal_skin_Mast cells
DEXI	0.834	0.166	1.61425	9.33766e-05	0.000156997	0	0.25	-0.74719	-0.677558	1.00416	-4.84903	2.23531	0.0422078	0.0909091	0.0422078	0.0909091	0.614044	1.30925	psoriasis	Healthy	Skin	Mast cells	psoriasis_Mast cells_vs_normal_skin_Mast cells
KCNQ1	0.834	0.166	1.61425	8.62922e-05	6.24768e-05	0	0.25	0.594303	0.576495	0.972737	-2.31406	3.58312	0.0422078	0.0151515	0.0422078	0.0151515	0.514051	0.321007	psoriasis	Healthy	Skin	Mast cells	psoriasis_Mast cells_vs_normal_skin_Mast cells
LTBP3	0.834	0.166	1.61425	7.59053e-05	4.55849e-05	0	0.25	0.693069	0.697826	0.819723	-2.53864	2.93609	0.0357143	0.0454545	0.0324675	0.0454545	0.535794	0.383415	psoriasis	Healthy	Skin	Mast cells	psoriasis_Mast cells_vs_normal_skin_Mast cells
ARL4A	0.834	0.166	1.61425	0.000305636	0.000239304	0	0.25	0.124696	0.155814	0.979444	-2.77599	3.111	0.175325	0.166667	0.133117	0.151515	2.45035	1.95168	psoriasis	Healthy	Skin	Mast cells	psoriasis_Mast cells_vs_normal_skin_Mast cells
DCN	0.8338	0.1662	1.6128	5.87285e-05	6.64376e-05	0	0.25	-0.269116	-0.281235	1.15874	-4.08811	3.60286	0.025974	0.030303	0.025974	0.030303	0.366953	0.367533	psoriasis	Healthy	Skin	Mast cells	psoriasis_Mast cells_vs_normal_skin_Mast cells
THOC2	0.8338	0.1662	1.6128	7.88882e-05	0.000124952	0	0.25	-0.694051	-0.712889	0.785988	-3.45675	2.07834	0.0454545	0.0454545	0.0422078	0.0454545	0.619888	0.674268	psoriasis	Healthy	Skin	Mast cells	psoriasis_Mast cells_vs_normal_skin_Mast cells
ARID1B	0.8338	0.1662	1.6128	0.000164524	0.000170348	0	0.25	-0.201495	-0.149122	1.14133	-4.04703	3.28441	0.0844156	0.0606061	0.0616883	0.0606061	1.04095	0.601838	psoriasis	Healthy	Skin	Mast cells	psoriasis_Mast cells_vs_normal_skin_Mast cells
SELENOK	0.8338	0.1662	1.6128	0.0011846	0.00113949	0	0.25	-0.0462772	-0.0823159	1.1109	-3.25605	3.45183	0.91883	1.01515	0.467532	0.484848	14.0998	11.4553	psoriasis	Healthy	Skin	Mast cells	psoriasis_Mast cells_vs_normal_skin_Mast cells
ATF3	0.8336	0.1664	1.61136	0.000155632	0.000214233	0	0.25	-0.637173	-0.646107	0.883093	-3.32549	2.10573	0.0909091	0.106061	0.0746753	0.106061	0.980429	1.38191	psoriasis	Healthy	Skin	Mast cells	psoriasis_Mast cells_vs_normal_skin_Mast cells
DAP3	0.8336	0.1664	1.61136	6.77168e-05	4.01039e-05	0	0.25	0.693999	0.688154	0.871521	-1.95343	3.65991	0.0454545	0	0.0454545	0	0.611347	0	psoriasis	Healthy	Skin	Mast cells	psoriasis_Mast cells_vs_normal_skin_Mast cells
ASL	0.8336	0.1664	1.61136	6.73379e-05	5.87182e-05	0	0.25	0.268009	0.327221	1.08123	-3.59756	3.27963	0.0292208	0.0454545	0.0292208	0.0454545	0.364341	0.99181	psoriasis	Healthy	Skin	Mast cells	psoriasis_Mast cells_vs_normal_skin_Mast cells
CHD3	0.8334	0.1666	1.60992	5.29686e-05	7.81516e-05	0	0.25	-0.489799	-0.461421	1.06093	-4.04873	2.59597	0.0227273	0.0606061	0.0227273	0.0606061	0.244444	1.37597	psoriasis	Healthy	Skin	Mast cells	psoriasis_Mast cells_vs_normal_skin_Mast cells
RPL28	0.8334	0.1666	1.60992	0.00183553	0.00282224	0	0.25	-0.662095	-0.698501	0.548714	-2.3098	1.6778	1.76948	2.72727	0.756494	0.80303	22.3875	29.5486	psoriasis	Healthy	Skin	Mast cells	psoriasis_Mast cells_vs_normal_skin_Mast cells
AKIP1	0.8334	0.1666	1.60992	9.31883e-05	5.9308e-05	0	0.25	0.655169	0.667189	0.879677	-2.79175	3.33831	0.0422078	0.030303	0.0422078	0.030303	0.633467	0.290048	psoriasis	Healthy	Skin	Mast cells	psoriasis_Mast cells_vs_normal_skin_Mast cells
DDX3Y	0.8334	0.1666	1.60992	0.000101483	0.00011833	0	0.25	-0.343219	-0.316594	1.09583	-4.13363	3.16904	0.0551948	0.0454545	0.0519481	0.0454545	0.78984	0.59858	psoriasis	Healthy	Skin	Mast cells	psoriasis_Mast cells_vs_normal_skin_Mast cells
PSMB2	0.8334	0.1666	1.60992	0.000223122	0.000135324	0	0.25	0.679181	0.703648	0.759688	-2.22091	3.09924	0.146104	0.0909091	0.126623	0.0757576	1.92721	1.32371	psoriasis	Healthy	Skin	Mast cells	psoriasis_Mast cells_vs_normal_skin_Mast cells
APOC1	0.8334	0.1666	1.60992	0.000111163	0.000145159	0	0.25	-0.394984	-0.42926	1.06518	-3.59784	2.9163	0.0681818	0.0909091	0.0551948	0.0454545	0.816093	0.829826	psoriasis	Healthy	Skin	Mast cells	psoriasis_Mast cells_vs_normal_skin_Mast cells
CEP44	0.8334	0.1666	1.60992	5.45462e-05	7.78556e-05	0	0.25	-0.583712	-0.557261	0.985863	-3.96305	3.01647	0.025974	0.030303	0.025974	0.030303	0.304258	0.23258	psoriasis	Healthy	Skin	Mast cells	psoriasis_Mast cells_vs_normal_skin_Mast cells
PRKDC	0.8334	0.1666	1.60992	5.52948e-05	7.66309e-05	0	0.25	-0.592162	-0.610591	0.968069	-3.68276	2.62453	0.025974	0.030303	0.0227273	0.030303	0.435914	0.277948	psoriasis	Healthy	Skin	Mast cells	psoriasis_Mast cells_vs_normal_skin_Mast cells
HP1BP3	0.8334	0.1666	1.60992	0.000109976	0.000151498	0	0.25	-0.497512	-0.492648	0.996038	-3.56248	3.05287	0.0714286	0.106061	0.0681818	0.106061	1.10445	1.62264	psoriasis	Healthy	Skin	Mast cells	psoriasis_Mast cells_vs_normal_skin_Mast cells
TDP2	0.8332	0.1668	1.60848	7.22472e-05	4.23358e-05	0	0.25	0.689999	0.689386	0.862527	-3.02788	3.3192	0.0454545	0.0151515	0.0454545	0.0151515	0.467646	0.154765	psoriasis	Healthy	Skin	Mast cells	psoriasis_Mast cells_vs_normal_skin_Mast cells
NDFIP1	0.8332	0.1668	1.60848	0.000166673	0.0001066	0	0.25	0.556471	0.588335	0.842208	-2.23354	3.35445	0.113636	0.0757576	0.107143	0.0757576	1.66385	0.554318	psoriasis	Healthy	Skin	Mast cells	psoriasis_Mast cells_vs_normal_skin_Mast cells
TPRKB	0.8332	0.1668	1.60848	0.000111668	0.000181424	0	0.25	-0.716978	-0.702364	0.790169	-3.61562	1.97038	0.0616883	0.136364	0.0584416	0.136364	0.747126	1.50522	psoriasis	Healthy	Skin	Mast cells	psoriasis_Mast cells_vs_normal_skin_Mast cells
AHR	0.8332	0.1668	1.60848	0.000125796	0.000192509	0	0.25	-0.71325	-0.711135	0.81334	-3.62151	2.22262	0.0616883	0.136364	0.0551948	0.121212	0.756621	1.49227	psoriasis	Healthy	Skin	Mast cells	psoriasis_Mast cells_vs_normal_skin_Mast cells
POLR2F	0.8332	0.1668	1.60848	0.000159759	0.000163852	0	0.25	-0.118896	-0.110228	1.17845	-3.84795	3.47039	0.0811688	0.106061	0.0779221	0.106061	1.31532	1.08054	psoriasis	Healthy	Skin	Mast cells	psoriasis_Mast cells_vs_normal_skin_Mast cells
MED19	0.8332	0.1668	1.60848	8.62678e-05	5.69039e-05	0	0.25	0.579224	0.555264	1.04331	-2.80577	4.11958	0.0487013	0.0151515	0.0422078	0.0151515	0.599736	0.164512	psoriasis	Healthy	Skin	Mast cells	psoriasis_Mast cells_vs_normal_skin_Mast cells
AEBP2	0.8332	0.1668	1.60848	6.8498e-05	4.98254e-05	0	0.25	0.386606	0.429575	1.04224	-3.36698	3.07428	0.038961	0.030303	0.038961	0.030303	0.484424	0.431579	psoriasis	Healthy	Skin	Mast cells	psoriasis_Mast cells_vs_normal_skin_Mast cells
HNRNPUL1	0.833	0.167	1.60704	6.35065e-05	8.25036e-05	0	0.25	-0.536172	-0.483078	1.11319	-4.02994	2.64859	0.0227273	0.0606061	0.0227273	0.0606061	0.334921	0.84685	psoriasis	Healthy	Skin	Mast cells	psoriasis_Mast cells_vs_normal_skin_Mast cells
LUC7L	0.833	0.167	1.60704	5.78483e-05	5.6143e-05	0	0.25	-0.0105033	0.00649691	1.22121	-4.50457	3.35331	0.0227273	0.030303	0.0227273	0.030303	0.410116	0.444871	psoriasis	Healthy	Skin	Mast cells	psoriasis_Mast cells_vs_normal_skin_Mast cells
CEP350	0.833	0.167	1.60704	5.92203e-05	5.54143e-05	0	0.25	-0.00410687	0.0148826	1.10363	-4.00512	3.12221	0.0292208	0.030303	0.0292208	0.030303	0.464147	0.336546	psoriasis	Healthy	Skin	Mast cells	psoriasis_Mast cells_vs_normal_skin_Mast cells
ATP2B1	0.8328	0.1672	1.6056	7.78503e-05	0.000108994	0	0.25	-0.637782	-0.614039	1.07556	-4.28998	2.37763	0.0324675	0.0454545	0.025974	0.0454545	0.372692	0.83253	psoriasis	Healthy	Skin	Mast cells	psoriasis_Mast cells_vs_normal_skin_Mast cells
CCPG1	0.8328	0.1672	1.6056	7.50128e-05	0.000101339	0	0.25	-0.431446	-0.432944	1.11205	-4.08492	3.23177	0.0292208	0.0606061	0.0292208	0.0606061	0.392485	1.02554	psoriasis	Healthy	Skin	Mast cells	psoriasis_Mast cells_vs_normal_skin_Mast cells
SUPT16H	0.8328	0.1672	1.6056	6.62391e-05	5.84536e-05	0	0.25	0.253935	0.273102	1.10544	-3.21894	3.83934	0.025974	0.030303	0.0194805	0.030303	0.374274	0.438067	psoriasis	Healthy	Skin	Mast cells	psoriasis_Mast cells_vs_normal_skin_Mast cells
CAVIN3	0.8326	0.1674	1.60417	8.32839e-05	5.54413e-05	0	0.25	0.614281	0.618408	0.93939	-3.27465	3.36811	0.0422078	0	0.0422078	0	0.654819	0	psoriasis	Healthy	Skin	Mast cells	psoriasis_Mast cells_vs_normal_skin_Mast cells
RANBP2	0.8326	0.1674	1.60417	0.000132883	0.000105365	0	0.25	0.172553	0.174848	1.03693	-2.91215	3.0313	0.0551948	0.0606061	0.0487013	0.0606061	0.813548	1.07365	psoriasis	Healthy	Skin	Mast cells	psoriasis_Mast cells_vs_normal_skin_Mast cells
C19orf25	0.8326	0.1674	1.60417	5.04544e-05	7.27842e-05	0	0.25	-0.430692	-0.370829	1.09228	-4.33491	2.6123	0.025974	0.0454545	0.025974	0.0454545	0.360821	0.83372	psoriasis	Healthy	Skin	Mast cells	psoriasis_Mast cells_vs_normal_skin_Mast cells
DLC1	0.8324	0.1676	1.60273	0.000138543	0.000185441	0	0.25	-0.436322	-0.427999	1.06963	-3.81254	2.63727	0.0714286	0.166667	0.0649351	0.136364	1.08118	2.33448	psoriasis	Healthy	Skin	Mast cells	psoriasis_Mast cells_vs_normal_skin_Mast cells
SLC16A3	0.8324	0.1676	1.60273	7.88849e-05	5.91291e-05	0	0.25	0.291034	0.356651	1.07946	-3.93263	3.29792	0.0454545	0.0151515	0.0454545	0.0151515	0.594845	0.144714	psoriasis	Healthy	Skin	Mast cells	psoriasis_Mast cells_vs_normal_skin_Mast cells
APPBP2	0.8324	0.1676	1.60273	7.30126e-05	5.43955e-05	0	0.25	0.332906	0.343721	1.07863	-3.17539	3.42204	0.0292208	0.0454545	0.0292208	0.0454545	0.477892	0.704834	psoriasis	Healthy	Skin	Mast cells	psoriasis_Mast cells_vs_normal_skin_Mast cells
MGAT2	0.8324	0.1676	1.60273	0.000102209	6.40893e-05	0	0.25	0.654312	0.676188	0.802301	-2.18051	3.23367	0.0519481	0.030303	0.0487013	0.030303	0.630761	0.501295	psoriasis	Healthy	Skin	Mast cells	psoriasis_Mast cells_vs_normal_skin_Mast cells
GOSR1	0.8324	0.1676	1.60273	9.80657e-05	0.000157616	0	0.25	-0.646765	-0.65558	0.810337	-3.10295	2.31033	0.0584416	0.0909091	0.0584416	0.0909091	0.827514	1.26599	psoriasis	Healthy	Skin	Mast cells	psoriasis_Mast cells_vs_normal_skin_Mast cells
COMMD3	0.8324	0.1676	1.60273	0.000163926	0.000101102	0	0.25	0.645216	0.686143	0.647477	-1.79616	2.2696	0.0876624	0.0606061	0.0876623	0.0606061	1.38087	0.771224	psoriasis	Healthy	Skin	Mast cells	psoriasis_Mast cells_vs_normal_skin_Mast cells
SMIM10L1	0.8322	0.1678	1.6013	6.05027e-05	3.99589e-05	0	0.25	0.560676	0.552691	1.04576	-2.64245	3.77006	0.0357143	0.030303	0.0357143	0.030303	0.556747	0.250325	psoriasis	Healthy	Skin	Mast cells	psoriasis_Mast cells_vs_normal_skin_Mast cells
PRDX4	0.8322	0.1678	1.6013	8.14735e-05	4.62395e-05	0	0.25	0.738969	0.698245	0.941557	-2.61513	3.9656	0.0454545	0.0151515	0.038961	0.0151515	0.510392	0.172569	psoriasis	Healthy	Skin	Mast cells	psoriasis_Mast cells_vs_normal_skin_Mast cells
WIPF1	0.8322	0.1678	1.6013	0.000158977	0.00013919	0	0.25	0.106148	0.159406	1.16243	-4.06309	3.71497	0.0779221	0.106061	0.0714286	0.106061	1.20572	1.46316	psoriasis	Healthy	Skin	Mast cells	psoriasis_Mast cells_vs_normal_skin_Mast cells
MAFF	0.8322	0.1678	1.6013	0.000150923	0.000130603	0	0.25	-0.00438929	0.0522556	1.08395	-4.00201	3.53337	0.0746753	0.0454545	0.0681818	0.0454545	1.13035	0.319043	psoriasis	Healthy	Skin	Mast cells	psoriasis_Mast cells_vs_normal_skin_Mast cells
HNRNPM	0.8322	0.1678	1.6013	0.000308262	0.000195812	0	0.25	0.659062	0.708918	0.692293	-1.77973	2.64158	0.211039	0.106061	0.188312	0.106061	2.90563	1.39561	psoriasis	Healthy	Skin	Mast cells	psoriasis_Mast cells_vs_normal_skin_Mast cells
SPI1	0.8322	0.1678	1.6013	5.94749e-05	7.29728e-05	0	0.25	-0.38169	-0.401281	1.06292	-3.35332	2.88938	0.0357143	0.0151515	0.0357143	0.0151515	0.366602	0.189869	psoriasis	Healthy	Skin	Mast cells	psoriasis_Mast cells_vs_normal_skin_Mast cells
HBS1L	0.832	0.168	1.59987	5.70144e-05	7.34776e-05	0	0.25	-0.456464	-0.461483	0.987466	-3.56114	2.64032	0.025974	0.0606061	0.025974	0.0606061	0.416667	0.752495	psoriasis	Healthy	Skin	Mast cells	psoriasis_Mast cells_vs_normal_skin_Mast cells
SOX13	0.832	0.168	1.59987	3.64374e-05	5.68848e-05	0	0.25	-0.60487	-0.580693	1.0965	-4.63395	3.22678	0.012987	0.0606061	0.012987	0.0606061	0.184378	0.800335	psoriasis	Healthy	Skin	Mast cells	psoriasis_Mast cells_vs_normal_skin_Mast cells
RPS9	0.832	0.168	1.59987	0.00209863	0.00128902	0	0.25	0.678482	0.654703	0.483422	-1.10367	2.27669	1.79545	0.954545	0.75	0.530303	24.8919	11.4387	psoriasis	Healthy	Skin	Mast cells	psoriasis_Mast cells_vs_normal_skin_Mast cells
ANKRD44	0.832	0.168	1.59987	0.000129081	0.000170312	0	0.25	-0.398232	-0.366255	1.09256	-3.7898	2.98519	0.0941559	0.0757576	0.0487013	0.0757576	0.723434	0.997846	psoriasis	Healthy	Skin	Mast cells	psoriasis_Mast cells_vs_normal_skin_Mast cells
MFNG	0.8318	0.1682	1.59844	6.72425e-05	5.17871e-05	0	0.25	0.318404	0.302994	1.19032	-3.43974	4.52504	0.038961	0.0151515	0.038961	0.0151515	0.434064	0.34992	psoriasis	Healthy	Skin	Mast cells	psoriasis_Mast cells_vs_normal_skin_Mast cells
PDHB	0.8318	0.1682	1.59844	0.000111857	7.93746e-05	0	0.25	0.537799	0.558189	0.961472	-2.62451	3.5247	0.0519481	0.030303	0.0487013	0.030303	0.683828	0.60503	psoriasis	Healthy	Skin	Mast cells	psoriasis_Mast cells_vs_normal_skin_Mast cells
MBP	0.8318	0.1682	1.59844	6.93507e-05	9.78912e-05	0	0.25	-0.492489	-0.489898	1.01122	-4.36468	2.76805	0.0324675	0.0454545	0.025974	0.0454545	0.345232	0.685285	psoriasis	Healthy	Skin	Mast cells	psoriasis_Mast cells_vs_normal_skin_Mast cells
PHF20	0.8318	0.1682	1.59844	0.000186111	0.000250673	0	0.25	-0.608729	-0.625408	0.988772	-3.69059	2.80616	0.113636	0.181818	0.0974026	0.181818	1.64716	1.80003	psoriasis	Healthy	Skin	Mast cells	psoriasis_Mast cells_vs_normal_skin_Mast cells
DPY30	0.8318	0.1682	1.59844	0.000189716	0.00016105	0	0.25	0.19395	0.215266	1.11458	-3.82134	3.51126	0.0941559	0.151515	0.0909091	0.136364	1.33158	1.65974	psoriasis	Healthy	Skin	Mast cells	psoriasis_Mast cells_vs_normal_skin_Mast cells
HNRNPA2B1	0.8318	0.1682	1.59844	0.00051752	0.000888716	0	0.25	-0.7639	-0.743462	0.635508	-3.02071	1.41317	0.376623	0.757576	0.279221	0.454545	5.02329	10.061	psoriasis	Healthy	Skin	Mast cells	psoriasis_Mast cells_vs_normal_skin_Mast cells
MTX1	0.8318	0.1682	1.59844	8.08768e-05	9.84414e-05	0	0.25	-0.249637	-0.279427	1.0872	-3.56201	3.84696	0.0324675	0.030303	0.0324675	0.030303	0.493285	0.562863	psoriasis	Healthy	Skin	Mast cells	psoriasis_Mast cells_vs_normal_skin_Mast cells
COA4	0.8318	0.1682	1.59844	0.000135817	8.2546e-05	0	0.25	0.625663	0.64679	0.839167	-2.20833	2.89746	0.0746753	0.0151515	0.0714286	0.0151515	0.920445	0.108769	psoriasis	Healthy	Skin	Mast cells	psoriasis_Mast cells_vs_normal_skin_Mast cells
STXBP6	0.8316	0.1684	1.59701	0.000281149	0.000178465	0	0.25	0.639818	0.653985	0.556977	-1.45571	2.51858	0.198052	0.121212	0.178571	0.106061	2.91042	1.59597	psoriasis	Healthy	Skin	Mast cells	psoriasis_Mast cells_vs_normal_skin_Mast cells
SMIM27	0.8316	0.1684	1.59701	8.92519e-05	0.000135184	0	0.25	-0.513855	-0.48832	1.02631	-3.84759	2.18169	0.0454545	0.0909091	0.0422078	0.0909091	0.605673	1.37132	psoriasis	Healthy	Skin	Mast cells	psoriasis_Mast cells_vs_normal_skin_Mast cells
PGD	0.8316	0.1684	1.59701	4.64121e-05	5.7899e-05	0	0.25	-0.276549	-0.303884	1.05835	-3.35406	3.38506	0.0227273	0.030303	0.0227273	0.030303	0.324372	0.420267	psoriasis	Healthy	Skin	Mast cells	psoriasis_Mast cells_vs_normal_skin_Mast cells
KTN1	0.8316	0.1684	1.59701	0.000217117	0.000343461	0	0.25	-0.690363	-0.699603	0.868906	-3.17583	2.5476	0.116883	0.212121	0.0974026	0.212121	1.5191	2.81429	psoriasis	Healthy	Skin	Mast cells	psoriasis_Mast cells_vs_normal_skin_Mast cells
CCDC57	0.8314	0.1686	1.59558	5.77113e-05	4.58353e-05	0	0.25	0.277659	0.3041	1.05784	-3.2515	3.64364	0.025974	0.0151515	0.025974	0.0151515	0.321291	0.0900268	psoriasis	Healthy	Skin	Mast cells	psoriasis_Mast cells_vs_normal_skin_Mast cells
FNIP2	0.8314	0.1686	1.59558	7.56438e-05	4.95206e-05	0	0.25	0.607207	0.616084	0.932011	-3.54114	3.5133	0.038961	0.0151515	0.038961	0.0151515	0.568546	0.0912742	psoriasis	Healthy	Skin	Mast cells	psoriasis_Mast cells_vs_normal_skin_Mast cells
ANP32B	0.8314	0.1686	1.59558	0.00014335	0.000189277	0	0.25	-0.535435	-0.573499	0.869205	-3.2882	1.87364	0.0811688	0.106061	0.0746753	0.106061	1.14485	1.41868	psoriasis	Healthy	Skin	Mast cells	psoriasis_Mast cells_vs_normal_skin_Mast cells
CMIP	0.8314	0.1686	1.59558	5.41249e-05	3.50574e-05	0	0.25	0.613752	0.635953	0.931631	-2.65663	3.58118	0.0324675	0	0.025974	0	0.290852	0	psoriasis	Healthy	Skin	Mast cells	psoriasis_Mast cells_vs_normal_skin_Mast cells
ERC1	0.8314	0.1686	1.59558	5.21964e-05	6.14001e-05	0	0.25	-0.296909	-0.293567	1.07677	-3.92952	2.90828	0.025974	0.030303	0.0162338	0.030303	0.18175	0.509227	psoriasis	Healthy	Skin	Mast cells	psoriasis_Mast cells_vs_normal_skin_Mast cells
VPS26C	0.8314	0.1686	1.59558	7.18434e-05	4.77644e-05	0	0.25	0.645463	0.675953	0.821377	-2.05427	3.0599	0.038961	0.0151515	0.038961	0.0151515	0.642864	0.16742	psoriasis	Healthy	Skin	Mast cells	psoriasis_Mast cells_vs_normal_skin_Mast cells
WWP2	0.8314	0.1686	1.59558	5.66542e-05	5.23674e-05	0	0.25	0.0575562	0.0684528	1.12336	-3.58528	3.50742	0.0357143	0	0.025974	0	0.387712	0	psoriasis	Healthy	Skin	Mast cells	psoriasis_Mast cells_vs_normal_skin_Mast cells
RPL36A	0.8314	0.1686	1.59558	0.000395024	0.000679569	0	0.25	-0.777884	-0.761018	0.646656	-2.90077	0.873076	0.227273	0.560606	0.191558	0.409091	3.21393	5.37542	psoriasis	Healthy	Skin	Mast cells	psoriasis_Mast cells_vs_normal_skin_Mast cells
UTRN	0.8312	0.1688	1.59416	4.5568e-05	6.02225e-05	0	0.25	-0.40353	-0.413183	1.12265	-3.63766	3.36184	0.025974	0.0151515	0.012987	0.0151515	0.135972	0.289151	psoriasis	Healthy	Skin	Mast cells	psoriasis_Mast cells_vs_normal_skin_Mast cells
DHX36	0.8312	0.1688	1.59416	0.00011603	0.00016687	0	0.25	-0.618703	-0.60765	0.93318	-3.46795	2.58968	0.0649351	0.0757576	0.0616883	0.0606061	0.797921	0.567426	psoriasis	Healthy	Skin	Mast cells	psoriasis_Mast cells_vs_normal_skin_Mast cells
BLZF1	0.831	0.169	1.59273	7.19892e-05	5.462e-05	0	0.25	0.421614	0.42622	1.05747	-3.22814	3.80764	0.0324675	0.030303	0.0324675	0.030303	0.510861	0.222234	psoriasis	Healthy	Skin	Mast cells	psoriasis_Mast cells_vs_normal_skin_Mast cells
KRT19	0.831	0.169	1.59273	0.000215504	0.00017142	0	0.25	0.431695	0.480751	0.933062	-2.71664	3.70844	0.142857	0.0909091	0.126623	0.0909091	2.01492	1.34738	psoriasis	Healthy	Skin	Mast cells	psoriasis_Mast cells_vs_normal_skin_Mast cells
TMEM9B	0.831	0.169	1.59273	0.000169864	0.000103606	0	0.25	0.649847	0.664391	0.850759	-2.06084	3.31285	0.0876624	0.0454545	0.0876623	0.0454545	1.2589	0.588901	psoriasis	Healthy	Skin	Mast cells	psoriasis_Mast cells_vs_normal_skin_Mast cells
UNK	0.831	0.169	1.59273	0.000113998	6.68883e-05	0	0.25	0.661047	0.66338	0.836601	-2.16124	3.24794	0.0454545	0.0606061	0.0454545	0.0606061	0.569009	0.714397	psoriasis	Healthy	Skin	Mast cells	psoriasis_Mast cells_vs_normal_skin_Mast cells
BTG3	0.8308	0.1692	1.59131	0.000111231	0.000175003	0	0.25	-0.783634	-0.750587	0.776902	-3.19789	1.61364	0.0584416	0.0909091	0.0584416	0.0909091	0.892033	0.929125	psoriasis	Healthy	Skin	Mast cells	psoriasis_Mast cells_vs_normal_skin_Mast cells
TRPC4AP	0.8308	0.1692	1.59131	5.80237e-05	6.48376e-05	0	0.25	-0.199724	-0.242158	1.07757	-3.41096	3.38246	0.0292208	0.030303	0.0292208	0.030303	0.361057	0.471677	psoriasis	Healthy	Skin	Mast cells	psoriasis_Mast cells_vs_normal_skin_Mast cells
XRN2	0.8308	0.1692	1.59131	0.000109147	0.000102818	0	0.25	-0.0268603	0.0424995	1.09644	-3.63752	3.19265	0.0616883	0.0757576	0.0584416	0.0757576	0.689718	0.837068	psoriasis	Healthy	Skin	Mast cells	psoriasis_Mast cells_vs_normal_skin_Mast cells
CDC37	0.8308	0.1692	1.59131	0.000193301	0.000127516	0	0.25	0.60032	0.60941	0.9348	-3.13131	3.76812	0.12013	0.0909091	0.100649	0.0909091	1.51958	1.74132	psoriasis	Healthy	Skin	Mast cells	psoriasis_Mast cells_vs_normal_skin_Mast cells
BBX	0.8306	0.1694	1.58989	7.14267e-05	0.000100547	0	0.25	-0.613148	-0.632181	0.872847	-3.37524	1.98027	0.038961	0.0606061	0.0292208	0.0606061	0.480207	0.661136	psoriasis	Healthy	Skin	Mast cells	psoriasis_Mast cells_vs_normal_skin_Mast cells
MED11	0.8306	0.1694	1.58989	9.63652e-05	0.000154374	0	0.25	-0.73541	-0.733015	0.803354	-3.45652	2.01952	0.0487013	0.0909091	0.0454545	0.0757576	0.431744	0.997804	psoriasis	Healthy	Skin	Mast cells	psoriasis_Mast cells_vs_normal_skin_Mast cells
PGLS	0.8306	0.1694	1.58989	8.85514e-05	8.0043e-05	0	0.25	0.162586	0.206434	1.09047	-3.62832	3.29931	0.0454545	0.0454545	0.0422078	0.0454545	0.701887	0.76938	psoriasis	Healthy	Skin	Mast cells	psoriasis_Mast cells_vs_normal_skin_Mast cells
TMEM107	0.8306	0.1694	1.58989	7.94676e-05	0.000103017	0	0.25	-0.381269	-0.402871	1.02586	-3.5772	2.86247	0.0454545	0.0606061	0.0357143	0.0606061	0.733324	0.744232	psoriasis	Healthy	Skin	Mast cells	psoriasis_Mast cells_vs_normal_skin_Mast cells
ATRAID	0.8306	0.1694	1.58989	0.000314715	0.000225496	0	0.25	0.52702	0.542652	0.984603	-2.76661	3.67481	0.194805	0.151515	0.175325	0.136364	2.90373	1.57817	psoriasis	Healthy	Skin	Mast cells	psoriasis_Mast cells_vs_normal_skin_Mast cells
PRPF6	0.8306	0.1694	1.58989	7.33034e-05	0.000119065	0	0.25	-0.737293	-0.711347	0.763391	-3.42351	1.95851	0.0454545	0.0757576	0.0422078	0.0757576	0.633042	0.815651	psoriasis	Healthy	Skin	Mast cells	psoriasis_Mast cells_vs_normal_skin_Mast cells
FOXO3	0.8306	0.1694	1.58989	6.11678e-05	6.72643e-05	0	0.25	-0.300648	-0.297781	1.03002	-3.62583	2.7003	0.0227273	0.030303	0.0162338	0.030303	0.19437	0.576825	psoriasis	Healthy	Skin	Mast cells	psoriasis_Mast cells_vs_normal_skin_Mast cells
TUBA1A	0.8306	0.1694	1.58989	0.000740132	0.000910648	0	0.25	-0.421492	-0.472426	0.94112	-2.93638	3.21914	0.600649	0.939394	0.285714	0.424242	8.25887	10.3505	psoriasis	Healthy	Skin	Mast cells	psoriasis_Mast cells_vs_normal_skin_Mast cells
JOSD2	0.8304	0.1696	1.58846	7.40847e-05	5.13283e-05	0	0.25	0.542543	0.567443	0.953473	-3.01425	3.94183	0.0422078	0	0.0422078	0	0.514467	0	psoriasis	Healthy	Skin	Mast cells	psoriasis_Mast cells_vs_normal_skin_Mast cells
LIF	0.8304	0.1696	1.58846	0.000125988	0.000156298	0	0.25	-0.36074	-0.359353	1.0741	-3.67793	2.94227	0.0681818	0.121212	0.0519481	0.121212	0.882223	1.88788	psoriasis	Healthy	Skin	Mast cells	psoriasis_Mast cells_vs_normal_skin_Mast cells
NDUFV2	0.8304	0.1696	1.58846	0.000298318	0.0001838	0	0.25	0.696964	0.700648	0.641159	-1.983	2.96773	0.188312	0.121212	0.172078	0.106061	2.29286	1.65384	psoriasis	Healthy	Skin	Mast cells	psoriasis_Mast cells_vs_normal_skin_Mast cells
PJA2	0.8304	0.1696	1.58846	9.82279e-05	7.47357e-05	0	0.25	0.506539	0.530828	0.967635	-2.72374	3.60235	0.0519481	0.0606061	0.0519481	0.0454545	0.779606	0.74313	psoriasis	Healthy	Skin	Mast cells	psoriasis_Mast cells_vs_normal_skin_Mast cells
C8orf33	0.8304	0.1696	1.58846	8.30446e-05	9.53358e-05	0	0.25	-0.345241	-0.32159	1.00818	-3.80921	2.35734	0.0357143	0.0454545	0.0292208	0.0454545	0.485315	0.542137	psoriasis	Healthy	Skin	Mast cells	psoriasis_Mast cells_vs_normal_skin_Mast cells
GMPPB	0.8304	0.1696	1.58846	7.0441e-05	6.45579e-05	0	0.25	0.158449	0.206414	1.1523	-3.69596	4.41272	0.0357143	0.0151515	0.0357143	0.0151515	0.434188	0.266283	psoriasis	Healthy	Skin	Mast cells	psoriasis_Mast cells_vs_normal_skin_Mast cells
DMAC2L	0.8304	0.1696	1.58846	6.85225e-05	0.000110038	0	0.25	-0.708068	-0.691149	0.860493	-3.59596	1.87059	0.0324675	0.0606061	0.0324675	0.0606061	0.39658	1.13472	psoriasis	Healthy	Skin	Mast cells	psoriasis_Mast cells_vs_normal_skin_Mast cells
PDE3A	0.8304	0.1696	1.58846	5.50631e-05	9.00877e-05	0	0.25	-0.743599	-0.737158	0.837637	-3.27481	1.90071	0.0292208	0.0454545	0.025974	0.0454545	0.287121	0.821292	psoriasis	Healthy	Skin	Mast cells	psoriasis_Mast cells_vs_normal_skin_Mast cells
DDX17	0.8302	0.1698	1.58705	0.00016763	0.000269278	0	0.25	-0.725835	-0.723454	0.748999	-3.34887	1.95956	0.0909091	0.19697	0.0779221	0.166667	1.1292	2.78688	psoriasis	Healthy	Skin	Mast cells	psoriasis_Mast cells_vs_normal_skin_Mast cells
BRWD1	0.8302	0.1698	1.58705	8.67427e-05	0.000107573	0	0.25	-0.399945	-0.405095	0.98994	-3.4599	2.39078	0.0422078	0.0454545	0.0357143	0.0454545	0.497893	0.532671	psoriasis	Healthy	Skin	Mast cells	psoriasis_Mast cells_vs_normal_skin_Mast cells
PRMT2	0.8302	0.1698	1.58705	0.000194954	0.000132123	0	0.25	0.51026	0.560639	0.941872	-3.10351	3.23167	0.107143	0.0757576	0.0974026	0.0757576	1.45532	0.997756	psoriasis	Healthy	Skin	Mast cells	psoriasis_Mast cells_vs_normal_skin_Mast cells
DKC1	0.83	0.17	1.58563	9.21243e-05	5.55664e-05	0	0.25	0.695007	0.705576	0.724595	-1.66407	3.23337	0.0422078	0.0454545	0.0422078	0.0454545	0.473631	0.610235	psoriasis	Healthy	Skin	Mast cells	psoriasis_Mast cells_vs_normal_skin_Mast cells
FUCA2	0.83	0.17	1.58563	0.000106258	7.20416e-05	0	0.25	0.406973	0.41575	1.05588	-3.16335	3.53146	0.0487013	0.0454545	0.0422078	0.0454545	0.719587	0.8859	psoriasis	Healthy	Skin	Mast cells	psoriasis_Mast cells_vs_normal_skin_Mast cells
RCBTB2	0.8298	0.1702	1.58421	9.79058e-05	8.53922e-05	0	0.25	0.256295	0.311115	1.03016	-3.18477	3.31148	0.0519481	0.0151515	0.0422078	0.0151515	0.542451	0.226819	psoriasis	Healthy	Skin	Mast cells	psoriasis_Mast cells_vs_normal_skin_Mast cells
BACE2	0.8298	0.1702	1.58421	0.000131582	0.000227256	0	0.25	-0.724518	-0.679584	0.945084	-4.10579	2.34816	0.0714286	0.151515	0.0681818	0.121212	0.901038	2.26388	psoriasis	Healthy	Skin	Mast cells	psoriasis_Mast cells_vs_normal_skin_Mast cells
RPS27	0.8296	0.1704	1.58279	0.00454952	0.00674859	0	0.25	-0.562776	-0.597432	0.847016	-3.09308	2.36814	4.31494	9.04546	0.938312	0.969697	58.3155	96.2476	psoriasis	Healthy	Skin	Mast cells	psoriasis_Mast cells_vs_normal_skin_Mast cells
NIPSNAP2	0.8296	0.1704	1.58279	0.000135991	9.13878e-05	0	0.25	0.500382	0.570899	0.788885	-2.6612	2.97735	0.0681818	0.030303	0.0649351	0.030303	0.871597	0.300322	psoriasis	Healthy	Skin	Mast cells	psoriasis_Mast cells_vs_normal_skin_Mast cells
ANKRD27	0.8296	0.1704	1.58279	6.03768e-05	4.43781e-05	0	0.25	0.326991	0.340668	1.08448	-3.512	3.34585	0.0194805	0.0454545	0.0194805	0.0454545	0.332885	0.762756	psoriasis	Healthy	Skin	Mast cells	psoriasis_Mast cells_vs_normal_skin_Mast cells
LAPTM5	0.8294	0.1706	1.58138	0.00123243	0.000686434	0	0.25	0.771807	0.755813	0.60123	-1.09845	2.70994	0.909089	0.560606	0.493506	0.424242	10.892	8.08538	psoriasis	Healthy	Skin	Mast cells	psoriasis_Mast cells_vs_normal_skin_Mast cells
EIF3A	0.8294	0.1706	1.58138	0.000100119	0.000147345	0	0.25	-0.54806	-0.571928	0.954474	-3.63566	2.73302	0.0649351	0.136364	0.0616883	0.121212	0.730463	1.98728	psoriasis	Healthy	Skin	Mast cells	psoriasis_Mast cells_vs_normal_skin_Mast cells
PLIN2	0.8294	0.1706	1.58138	0.000580694	0.000329519	0	0.25	0.656159	0.642894	0.912655	-2.00632	4.00734	0.435065	0.227273	0.279221	0.19697	5.48918	3.28326	psoriasis	Healthy	Skin	Mast cells	psoriasis_Mast cells_vs_normal_skin_Mast cells
TAL1	0.8294	0.1706	1.58138	9.33371e-05	7.6148e-05	0	0.25	0.310613	0.332829	1.09072	-3.81687	3.21049	0.0519481	0.0606061	0.0519481	0.0606061	0.635447	1.02661	psoriasis	Healthy	Skin	Mast cells	psoriasis_Mast cells_vs_normal_skin_Mast cells
PSEN1	0.8294	0.1706	1.58138	8.95451e-05	6.43198e-05	0	0.25	0.446901	0.456239	1.0107	-2.72559	4.03342	0.0422078	0.0151515	0.0357143	0.0151515	0.572796	0.140033	psoriasis	Healthy	Skin	Mast cells	psoriasis_Mast cells_vs_normal_skin_Mast cells
PAFAH1B1	0.8292	0.1708	1.57997	0.000119301	0.000128519	0	0.25	0.019997	0.0102029	1.01868	-3.56526	3.00721	0.0584416	0.0909091	0.0519481	0.0909091	0.781746	1.71752	psoriasis	Healthy	Skin	Mast cells	psoriasis_Mast cells_vs_normal_skin_Mast cells
CCND3	0.8292	0.1708	1.57997	0.000142149	8.82617e-05	0	0.25	0.706966	0.719533	0.749193	-1.81928	3.13843	0.0811688	0.030303	0.0779221	0.030303	1.09658	0.449716	psoriasis	Healthy	Skin	Mast cells	psoriasis_Mast cells_vs_normal_skin_Mast cells
MKRN1	0.8292	0.1708	1.57997	0.000112253	0.000141786	0	0.25	-0.455365	-0.442001	1.06934	-4.53603	3.20413	0.0616883	0.106061	0.0616883	0.0909091	0.989271	1.5923	psoriasis	Healthy	Skin	Mast cells	psoriasis_Mast cells_vs_normal_skin_Mast cells
ACAA2	0.8292	0.1708	1.57997	4.88454e-05	4.40586e-05	0	0.25	0.177562	0.184079	1.13453	-3.76492	4.16504	0.0227273	0.030303	0.0227273	0.030303	0.33434	0.349941	psoriasis	Healthy	Skin	Mast cells	psoriasis_Mast cells_vs_normal_skin_Mast cells
CIAO1	0.8292	0.1708	1.57997	5.64201e-05	7.46644e-05	0	0.25	-0.393541	-0.35128	1.10866	-4.24156	2.77843	0.0227273	0.0454545	0.0227273	0.0454545	0.346167	0.518222	psoriasis	Healthy	Skin	Mast cells	psoriasis_Mast cells_vs_normal_skin_Mast cells
CCDC85B	0.8292	0.1708	1.57997	0.000246611	0.000158136	0	0.25	0.599731	0.58514	0.94069	-2.327	3.80437	0.126623	0.0909091	0.107143	0.0909091	1.44031	1.06034	psoriasis	Healthy	Skin	Mast cells	psoriasis_Mast cells_vs_normal_skin_Mast cells
PLCG2	0.829	0.171	1.57856	6.39972e-05	4.69348e-05	0	0.25	0.496282	0.533412	0.998505	-3.01798	3.62655	0.0324675	0.030303	0.0324675	0.030303	0.442331	0.386753	psoriasis	Healthy	Skin	Mast cells	psoriasis_Mast cells_vs_normal_skin_Mast cells
ARHGAP15	0.829	0.171	1.57856	9.07316e-05	0.00012807	0	0.25	-0.607835	-0.607698	0.93144	-3.71942	2.555	0.0551948	0.0757576	0.0487013	0.0454545	0.597165	0.499555	psoriasis	Healthy	Skin	Mast cells	psoriasis_Mast cells_vs_normal_skin_Mast cells
MAZ	0.829	0.171	1.57856	7.69291e-05	0.000101359	0	0.25	-0.550473	-0.55793	0.949114	-3.78871	2.47698	0.0292208	0.0757576	0.0292208	0.0757576	0.268603	0.80775	psoriasis	Healthy	Skin	Mast cells	psoriasis_Mast cells_vs_normal_skin_Mast cells
BLOC1S6	0.829	0.171	1.57856	9.11462e-05	8.7725e-05	0	0.25	0.131966	0.176049	1.0819	-3.39479	3.80563	0.0454545	0.0606061	0.0454545	0.0606061	0.631191	1.1393	psoriasis	Healthy	Skin	Mast cells	psoriasis_Mast cells_vs_normal_skin_Mast cells
CSF2RB	0.8288	0.1712	1.57715	0.000163882	0.000104847	0	0.25	0.684944	0.681546	0.864247	-2.48959	3.35215	0.0811688	0.0909091	0.0746753	0.0909091	1.15587	1.83972	psoriasis	Healthy	Skin	Mast cells	psoriasis_Mast cells_vs_normal_skin_Mast cells
THOC7	0.8288	0.1712	1.57715	0.000164614	0.000214743	0	0.25	-0.366669	-0.404336	1.02816	-3.2981	3.8478	0.0909091	0.121212	0.0909091	0.106061	1.41938	1.34726	psoriasis	Healthy	Skin	Mast cells	psoriasis_Mast cells_vs_normal_skin_Mast cells
NAA50	0.8288	0.1712	1.57715	6.63366e-05	0.000100812	0	0.25	-0.682919	-0.677737	0.888469	-3.43447	2.44107	0.038961	0.0454545	0.038961	0.0454545	0.606772	0.65662	psoriasis	Healthy	Skin	Mast cells	psoriasis_Mast cells_vs_normal_skin_Mast cells
JUP	0.8288	0.1712	1.57715	9.15855e-05	6.037e-05	0	0.25	0.631458	0.640216	0.926069	-2.25768	3.69379	0.0584416	0.0151515	0.0584416	0.0151515	0.860234	0.138877	psoriasis	Healthy	Skin	Mast cells	psoriasis_Mast cells_vs_normal_skin_Mast cells
TPRA1	0.8288	0.1712	1.57715	6.64232e-05	4.36032e-05	0	0.25	0.541937	0.567712	0.938633	-2.65826	3.39727	0.0324675	0.0151515	0.0324675	0.0151515	0.437696	0.288052	psoriasis	Healthy	Skin	Mast cells	psoriasis_Mast cells_vs_normal_skin_Mast cells
BIN2	0.8288	0.1712	1.57715	8.81803e-05	5.65534e-05	0	0.25	0.560094	0.618892	0.811267	-2.25947	2.92463	0.0357143	0.0454545	0.0324675	0.0454545	0.43146	0.566198	psoriasis	Healthy	Skin	Mast cells	psoriasis_Mast cells_vs_normal_skin_Mast cells
REX1BD	0.8286	0.1714	1.57574	0.000316627	0.000204122	0	0.25	0.643624	0.654337	0.844149	-2.25158	3.64328	0.198052	0.0757576	0.172078	0.0757576	2.56749	1.17325	psoriasis	Healthy	Skin	Mast cells	psoriasis_Mast cells_vs_normal_skin_Mast cells
LRIF1	0.8286	0.1714	1.57574	9.46769e-05	0.000145728	0	0.25	-0.673392	-0.662007	0.902615	-3.56824	2.37888	0.0454545	0.0757576	0.0454545	0.0757576	0.603982	0.92639	psoriasis	Healthy	Skin	Mast cells	psoriasis_Mast cells_vs_normal_skin_Mast cells
OPTN	0.8286	0.1714	1.57574	0.000129704	0.000175196	0	0.25	-0.495995	-0.472624	1.07862	-4.11748	2.70225	0.0746753	0.0909091	0.0714286	0.0757576	0.961192	0.782981	psoriasis	Healthy	Skin	Mast cells	psoriasis_Mast cells_vs_normal_skin_Mast cells
RSRP1	0.8286	0.1714	1.57574	0.000230207	0.000242677	0	0.25	-0.187968	-0.16853	1.05932	-3.95581	3.13433	0.113636	0.136364	0.0974026	0.136364	1.44934	2.06445	psoriasis	Healthy	Skin	Mast cells	psoriasis_Mast cells_vs_normal_skin_Mast cells
ZCCHC7	0.8286	0.1714	1.57574	6.62952e-05	8.71332e-05	0	0.25	-0.398363	-0.417566	1.02259	-3.3556	2.74994	0.0324675	0.0454545	0.025974	0.0454545	0.388699	0.635533	psoriasis	Healthy	Skin	Mast cells	psoriasis_Mast cells_vs_normal_skin_Mast cells
AFF4	0.8286	0.1714	1.57574	8.23551e-05	0.000101177	0	0.25	-0.500605	-0.489131	1.03827	-4.06094	2.80767	0.0324675	0.0909091	0.0292208	0.0909091	0.47831	1.15548	psoriasis	Healthy	Skin	Mast cells	psoriasis_Mast cells_vs_normal_skin_Mast cells
SETD5	0.8286	0.1714	1.57574	6.29168e-05	7.44864e-05	0	0.25	-0.282741	-0.245156	1.14561	-4.51743	3.05149	0.0357143	0.0757576	0.025974	0.0757576	0.350114	0.790212	psoriasis	Healthy	Skin	Mast cells	psoriasis_Mast cells_vs_normal_skin_Mast cells
BCL7B	0.8284	0.1716	1.57433	9.00997e-05	8.14167e-05	0	0.25	0.0897398	0.102739	1.10695	-3.55616	3.76513	0.0487013	0.0757576	0.0487013	0.0757576	0.763186	0.778605	psoriasis	Healthy	Skin	Mast cells	psoriasis_Mast cells_vs_normal_skin_Mast cells
TTC3	0.8284	0.1716	1.57433	9.54329e-05	7.97e-05	0	0.25	0.168061	0.196133	1.08314	-3.70175	3.11196	0.0422078	0.0606061	0.0422078	0.0606061	0.657606	0.522385	psoriasis	Healthy	Skin	Mast cells	psoriasis_Mast cells_vs_normal_skin_Mast cells
ARHGEF12	0.8284	0.1716	1.57433	7.90983e-05	0.000113023	0	0.25	-0.630924	-0.608126	0.992994	-3.8668	2.42551	0.0422078	0.0454545	0.0292208	0.030303	0.41184	0.42213	psoriasis	Healthy	Skin	Mast cells	psoriasis_Mast cells_vs_normal_skin_Mast cells
LRRFIP1	0.8284	0.1716	1.57433	0.000360929	0.00053987	0	0.25	-0.615325	-0.633378	0.598952	-2.28457	2.05649	0.211039	0.242424	0.155844	0.19697	2.44002	2.38557	psoriasis	Healthy	Skin	Mast cells	psoriasis_Mast cells_vs_normal_skin_Mast cells
AASDHPPT	0.8284	0.1716	1.57433	7.21072e-05	5.3519e-05	0	0.25	0.54705	0.600641	0.915564	-2.70315	3.14199	0.0422078	0.0151515	0.0422078	0.0151515	0.584083	0.34125	psoriasis	Healthy	Skin	Mast cells	psoriasis_Mast cells_vs_normal_skin_Mast cells
RPS6	0.8284	0.1716	1.57433	0.00317804	0.00183304	0	0.25	0.734196	0.718596	0.593287	-1.05607	2.86799	2.96429	1.51515	0.892857	0.69697	38.6869	18.6322	psoriasis	Healthy	Skin	Mast cells	psoriasis_Mast cells_vs_normal_skin_Mast cells
IER5	0.8282	0.1718	1.57292	8.23236e-05	9.80025e-05	0	0.25	-0.25925	-0.213202	1.14729	-4.34933	2.93262	0.0324675	0.0606061	0.0292208	0.0606061	0.434546	0.747132	psoriasis	Healthy	Skin	Mast cells	psoriasis_Mast cells_vs_normal_skin_Mast cells
VMP1	0.8282	0.1718	1.57292	0.000271705	0.000253312	0	0.25	0.128637	0.19328	1.09246	-3.60567	3.42912	0.165584	0.212121	0.152597	0.121212	2.50002	2.19841	psoriasis	Healthy	Skin	Mast cells	psoriasis_Mast cells_vs_normal_skin_Mast cells
C16orf54	0.8282	0.1718	1.57292	5.19372e-05	3.93112e-05	0	0.25	0.336625	0.365767	1.07844	-3.77191	3.87637	0.025974	0.0151515	0.0194805	0.0151515	0.24045	0.0985785	psoriasis	Healthy	Skin	Mast cells	psoriasis_Mast cells_vs_normal_skin_Mast cells
EDARADD	0.8282	0.1718	1.57292	8.19092e-05	4.64768e-05	0	0.25	0.785911	0.747725	0.862518	-2.37511	3.76844	0.038961	0.0151515	0.038961	0.0151515	0.517168	0.0912742	psoriasis	Healthy	Skin	Mast cells	psoriasis_Mast cells_vs_normal_skin_Mast cells
EI24	0.8282	0.1718	1.57292	7.11493e-05	4.76022e-05	0	0.25	0.558188	0.579589	0.86863	-2.57703	3.30449	0.038961	0.0151515	0.0357143	0.0151515	0.465505	0.150015	psoriasis	Healthy	Skin	Mast cells	psoriasis_Mast cells_vs_normal_skin_Mast cells
PSMG4	0.828	0.172	1.57152	5.87872e-05	8.11007e-05	0	0.25	-0.499486	-0.503005	0.986515	-3.70111	2.48007	0.0227273	0.0606061	0.0227273	0.0606061	0.315839	0.971993	psoriasis	Healthy	Skin	Mast cells	psoriasis_Mast cells_vs_normal_skin_Mast cells
ZNF277	0.828	0.172	1.57152	4.79336e-05	3.71898e-05	0	0.25	0.38935	0.444115	1.02303	-3.55348	3.20644	0.0227273	0.030303	0.0227273	0.030303	0.252921	0.411033	psoriasis	Healthy	Skin	Mast cells	psoriasis_Mast cells_vs_normal_skin_Mast cells
IDH1	0.828	0.172	1.57152	0.000113554	7.71963e-05	0	0.25	0.446983	0.498808	0.963335	-2.78326	3.50549	0.0519481	0.030303	0.0454545	0.030303	0.662088	0.303479	psoriasis	Healthy	Skin	Mast cells	psoriasis_Mast cells_vs_normal_skin_Mast cells
MRPL36	0.828	0.172	1.57152	9.05943e-05	7.99333e-05	0	0.25	0.110773	0.0893488	1.15593	-3.3483	3.78317	0.0422078	0.0606061	0.0422078	0.0606061	0.666165	0.59272	psoriasis	Healthy	Skin	Mast cells	psoriasis_Mast cells_vs_normal_skin_Mast cells
STX7	0.828	0.172	1.57152	0.00011085	7.49444e-05	0	0.25	0.518074	0.55114	0.90971	-2.58536	3.36136	0.0681818	0.0454545	0.0681818	0.0454545	1.01803	0.343371	psoriasis	Healthy	Skin	Mast cells	psoriasis_Mast cells_vs_normal_skin_Mast cells
UBE2J2	0.828	0.172	1.57152	6.29874e-05	5.58703e-05	0	0.25	0.123579	0.16607	1.07683	-3.88089	3.24138	0.038961	0.030303	0.0324675	0.030303	0.405744	0.366378	psoriasis	Healthy	Skin	Mast cells	psoriasis_Mast cells_vs_normal_skin_Mast cells
TIPARP	0.828	0.172	1.57152	0.000362879	0.000352896	0	0.25	-0.168469	-0.25218	1.01352	-2.99695	3.17311	0.272727	0.227273	0.181818	0.212121	3.99483	2.90598	psoriasis	Healthy	Skin	Mast cells	psoriasis_Mast cells_vs_normal_skin_Mast cells
ABCA1	0.8278	0.1722	1.57011	0.00010657	0.000158174	0	0.25	-0.606393	-0.623813	0.903903	-3.36778	2.51232	0.0487013	0.121212	0.0487013	0.121212	0.713462	1.48585	psoriasis	Healthy	Skin	Mast cells	psoriasis_Mast cells_vs_normal_skin_Mast cells
FAM200B	0.8276	0.1724	1.56871	9.79662e-05	8.99787e-05	0	0.25	0.0746283	0.060493	1.21764	-3.44957	4.52328	0.0357143	0.0606061	0.0357143	0.0606061	0.530522	0.614545	psoriasis	Healthy	Skin	Mast cells	psoriasis_Mast cells_vs_normal_skin_Mast cells
EPRS1	0.8276	0.1724	1.56871	6.08497e-05	5.84328e-05	0	0.25	0.161363	0.224322	0.992473	-3.20275	3.17335	0.0227273	0.030303	0.0227273	0.030303	0.303732	0.609058	psoriasis	Healthy	Skin	Mast cells	psoriasis_Mast cells_vs_normal_skin_Mast cells
KIN	0.8276	0.1724	1.56871	7.37001e-05	0.000101399	0	0.25	-0.495297	-0.464028	0.995109	-3.73583	2.27021	0.0422078	0.0909091	0.0422078	0.0909091	0.589878	1.40144	psoriasis	Healthy	Skin	Mast cells	psoriasis_Mast cells_vs_normal_skin_Mast cells
ADI1	0.8276	0.1724	1.56871	0.00022705	0.000150488	0	0.25	0.509886	0.517845	0.945382	-2.33327	3.35616	0.133117	0.106061	0.126623	0.0909091	1.99216	1.44189	psoriasis	Healthy	Skin	Mast cells	psoriasis_Mast cells_vs_normal_skin_Mast cells
INTS10	0.8276	0.1724	1.56871	5.39746e-05	7.56316e-05	0	0.25	-0.476466	-0.506127	0.972413	-3.31528	2.8668	0.0194805	0.0606061	0.0194805	0.0606061	0.252295	0.8238	psoriasis	Healthy	Skin	Mast cells	psoriasis_Mast cells_vs_normal_skin_Mast cells
DCTD	0.8276	0.1724	1.56871	9.90636e-05	6.06813e-05	0	0.25	0.693317	0.711511	0.732363	-1.81241	3.02395	0.0454545	0.0454545	0.0454545	0.0454545	0.603467	0.453908	psoriasis	Healthy	Skin	Mast cells	psoriasis_Mast cells_vs_normal_skin_Mast cells
PAK2	0.8274	0.1726	1.56731	0.000135931	0.000185793	0	0.25	-0.555968	-0.536533	1.08056	-4.77116	2.81764	0.0844156	0.106061	0.0714286	0.106061	1.12616	1.36151	psoriasis	Healthy	Skin	Mast cells	psoriasis_Mast cells_vs_normal_skin_Mast cells
MTX2	0.8274	0.1726	1.56731	7.02857e-05	4.67346e-05	0	0.25	0.621536	0.609525	0.955912	-2.47089	3.83571	0.0357143	0.030303	0.0357143	0.030303	0.429194	0.451058	psoriasis	Healthy	Skin	Mast cells	psoriasis_Mast cells_vs_normal_skin_Mast cells
SERTAD1	0.8274	0.1726	1.56731	8.61548e-05	4.84543e-05	0	0.25	0.75622	0.744707	0.770576	-2.22896	3.38054	0.0487013	0.0151515	0.0422078	0.0151515	0.61537	0.144714	psoriasis	Healthy	Skin	Mast cells	psoriasis_Mast cells_vs_normal_skin_Mast cells
CHST11	0.8274	0.1726	1.56731	0.000105578	9.53142e-05	0	0.25	0.0566116	0.0991535	1.09892	-4.2005	2.98338	0.0616883	0.0151515	0.0454545	0.0151515	0.701637	0.183432	psoriasis	Healthy	Skin	Mast cells	psoriasis_Mast cells_vs_normal_skin_Mast cells
SON	0.8272	0.1728	1.56591	0.000332906	0.000536	0	0.25	-0.701036	-0.713793	0.591066	-2.56429	1.30061	0.207792	0.439394	0.175325	0.348485	2.83994	5.3207	psoriasis	Healthy	Skin	Mast cells	psoriasis_Mast cells_vs_normal_skin_Mast cells
ANKRD12	0.8272	0.1728	1.56591	0.000188885	0.000217008	0	0.25	-0.109499	-0.10348	1.08444	-3.49844	3.51804	0.113636	0.166667	0.103896	0.151515	1.55658	2.70532	psoriasis	Healthy	Skin	Mast cells	psoriasis_Mast cells_vs_normal_skin_Mast cells
HIPK3	0.8272	0.1728	1.56591	6.48446e-05	4.22046e-05	0	0.25	0.462397	0.490304	0.976235	-2.89051	3.15804	0.0227273	0.030303	0.0227273	0.030303	0.333399	0.285231	psoriasis	Healthy	Skin	Mast cells	psoriasis_Mast cells_vs_normal_skin_Mast cells
SPTY2D1	0.8272	0.1728	1.56591	9.19679e-05	0.000122758	0	0.25	-0.629561	-0.606985	0.970283	-3.33042	2.98175	0.038961	0.0606061	0.0324675	0.0606061	0.538904	0.868463	psoriasis	Healthy	Skin	Mast cells	psoriasis_Mast cells_vs_normal_skin_Mast cells
CWF19L2	0.8272	0.1728	1.56591	0.000112205	0.000146196	0	0.25	-0.504311	-0.540751	0.84397	-3.43242	2.18703	0.0519481	0.106061	0.0519481	0.0909091	0.66538	0.862568	psoriasis	Healthy	Skin	Mast cells	psoriasis_Mast cells_vs_normal_skin_Mast cells
GMCL1	0.8272	0.1728	1.56591	5.24181e-05	6.63906e-05	0	0.25	-0.452124	-0.494304	0.892509	-3.2255	2.61564	0.0324675	0.0151515	0.0292208	0.0151515	0.241325	0.211318	psoriasis	Healthy	Skin	Mast cells	psoriasis_Mast cells_vs_normal_skin_Mast cells
MTHFS	0.827	0.173	1.56451	6.69063e-05	0.000107757	0	0.25	-0.678044	-0.640254	0.971011	-4.20038	2.35377	0.0292208	0.0606061	0.0292208	0.0606061	0.449146	0.911004	psoriasis	Healthy	Skin	Mast cells	psoriasis_Mast cells_vs_normal_skin_Mast cells
CORO1A	0.827	0.173	1.56451	4.98263e-05	5.56174e-05	0	0.25	-0.192626	-0.177638	1.1191	-4.62909	3.32553	0.0357143	0	0.0194805	0	0.20733	0	psoriasis	Healthy	Skin	Mast cells	psoriasis_Mast cells_vs_normal_skin_Mast cells
RHEB	0.827	0.173	1.56451	0.000302657	0.000178946	0	0.25	0.760099	0.734674	0.688964	-1.58678	2.97225	0.204545	0.106061	0.191558	0.106061	2.89126	1.08836	psoriasis	Healthy	Skin	Mast cells	psoriasis_Mast cells_vs_normal_skin_Mast cells
PSMB7	0.827	0.173	1.56451	0.000201619	0.000124418	0	0.25	0.722904	0.737826	0.712392	-1.7367	3.0589	0.123377	0.0606061	0.103896	0.0606061	1.5576	1.07349	psoriasis	Healthy	Skin	Mast cells	psoriasis_Mast cells_vs_normal_skin_Mast cells
CCT8	0.8268	0.1732	1.56312	0.000220233	0.000144187	0	0.25	0.557205	0.603631	0.715938	-1.85222	2.52993	0.12987	0.0757576	0.123377	0.0606061	1.61489	1.00042	psoriasis	Healthy	Skin	Mast cells	psoriasis_Mast cells_vs_normal_skin_Mast cells
IL1RL1	0.8268	0.1732	1.56312	0.000489815	0.000651225	0	0.25	-0.567279	-0.609702	0.790274	-2.64119	1.56873	0.314935	0.424242	0.243506	0.333333	4.69727	5.22948	psoriasis	Healthy	Skin	Mast cells	psoriasis_Mast cells_vs_normal_skin_Mast cells
GLRX2	0.8266	0.1734	1.56172	0.000100656	0.000101197	0	0.25	-0.0907582	0.0001688	1.0772	-3.66727	2.94653	0.0487013	0.0454545	0.0454545	0.0454545	0.621053	0.552916	psoriasis	Healthy	Skin	Mast cells	psoriasis_Mast cells_vs_normal_skin_Mast cells
LIX1L	0.8266	0.1734	1.56172	5.65251e-05	4.8804e-05	0	0.25	0.135372	0.15231	1.0974	-3.48179	3.27157	0.0227273	0.030303	0.0227273	0.030303	0.393697	0.28716	psoriasis	Healthy	Skin	Mast cells	psoriasis_Mast cells_vs_normal_skin_Mast cells
MYLIP	0.8266	0.1734	1.56172	0.000111761	0.000179821	0	0.25	-0.77648	-0.739294	0.771215	-3.48863	1.63874	0.0519481	0.0909091	0.0519481	0.0757576	0.716907	1.49608	psoriasis	Healthy	Skin	Mast cells	psoriasis_Mast cells_vs_normal_skin_Mast cells
TENT5C	0.8266	0.1734	1.56172	5.39209e-05	6.80558e-05	0	0.25	-0.403377	-0.422466	0.94481	-3.34139	2.57176	0.0227273	0.0454545	0.0194805	0.0454545	0.233698	0.550215	psoriasis	Healthy	Skin	Mast cells	psoriasis_Mast cells_vs_normal_skin_Mast cells
SCRN2	0.8266	0.1734	1.56172	5.89488e-05	4.18909e-05	0	0.25	0.479787	0.483388	1.02877	-2.76451	4.01774	0.025974	0.030303	0.025974	0.030303	0.375227	0.401269	psoriasis	Healthy	Skin	Mast cells	psoriasis_Mast cells_vs_normal_skin_Mast cells
FLOT2	0.8264	0.1736	1.56033	6.30242e-05	4.23821e-05	0	0.25	0.573958	0.6147	0.809071	-2.05444	3.12377	0.025974	0.0151515	0.025974	0.0151515	0.23529	0.304859	psoriasis	Healthy	Skin	Mast cells	psoriasis_Mast cells_vs_normal_skin_Mast cells
XRN1	0.8264	0.1736	1.56033	5.61687e-05	6.85171e-05	0	0.25	-0.200683	-0.158136	1.12754	-4.07886	3.04481	0.0292208	0.0454545	0.0227273	0.0454545	0.272487	0.789091	psoriasis	Healthy	Skin	Mast cells	psoriasis_Mast cells_vs_normal_skin_Mast cells
MRPL13	0.8262	0.1738	1.55893	0.000126157	8.10736e-05	0	0.25	0.590402	0.629735	0.763071	-2.38747	2.75995	0.0746753	0.030303	0.0746753	0.030303	0.906882	0.438137	psoriasis	Healthy	Skin	Mast cells	psoriasis_Mast cells_vs_normal_skin_Mast cells
MAPRE1	0.8262	0.1738	1.55893	0.000190271	0.000258276	0	0.25	-0.356136	-0.327446	1.07504	-4.4469	3.3937	0.136364	0.166667	0.12987	0.151515	1.91648	3.14731	psoriasis	Healthy	Skin	Mast cells	psoriasis_Mast cells_vs_normal_skin_Mast cells
COX7A2L	0.8262	0.1738	1.55893	0.000327303	0.000204086	0	0.25	0.622699	0.650401	0.667638	-1.66075	2.4545	0.204545	0.136364	0.194805	0.136364	3.04682	1.69167	psoriasis	Healthy	Skin	Mast cells	psoriasis_Mast cells_vs_normal_skin_Mast cells
BLOC1S4	0.8262	0.1738	1.55893	7.41973e-05	5.10857e-05	0	0.25	0.531187	0.542715	0.962498	-3.11907	3.36406	0.0357143	0.0454545	0.0357143	0.0454545	0.506969	0.425613	psoriasis	Healthy	Skin	Mast cells	psoriasis_Mast cells_vs_normal_skin_Mast cells
MAPRE3	0.826	0.174	1.55754	6.61134e-05	7.61415e-05	0	0.25	-0.269298	-0.222216	1.11737	-4.07695	3.27799	0.0292208	0.0606061	0.0292208	0.0606061	0.405777	0.854377	psoriasis	Healthy	Skin	Mast cells	psoriasis_Mast cells_vs_normal_skin_Mast cells
UBB	0.826	0.174	1.55754	0.00378504	0.00419125	0	0.25	-0.123834	-0.064199	1.12597	-3.70888	3.26413	3.62987	5.13636	0.844156	0.818182	54.1143	59.99	psoriasis	Healthy	Skin	Mast cells	psoriasis_Mast cells_vs_normal_skin_Mast cells
COX7A1	0.826	0.174	1.55754	0.000351134	0.000315549	0	0.25	0.0585369	0.0746408	1.08805	-3.60329	3.08276	0.262987	0.287879	0.220779	0.257576	4.06339	3.56751	psoriasis	Healthy	Skin	Mast cells	psoriasis_Mast cells_vs_normal_skin_Mast cells
SCAF11	0.826	0.174	1.55754	0.000118191	0.000180158	0	0.25	-0.670647	-0.669724	0.832796	-3.76845	2.03476	0.0779221	0.151515	0.0714286	0.151515	1.00755	1.78493	psoriasis	Healthy	Skin	Mast cells	psoriasis_Mast cells_vs_normal_skin_Mast cells
BLOC1S2	0.826	0.174	1.55754	0.000211461	0.000121629	0	0.25	0.726589	0.715215	0.663694	-1.34575	3.00368	0.113636	0.0909091	0.113636	0.0909091	1.68379	1.10181	psoriasis	Healthy	Skin	Mast cells	psoriasis_Mast cells_vs_normal_skin_Mast cells
TOB2	0.826	0.174	1.55754	6.51052e-05	7.3e-05	0	0.25	-0.311929	-0.277888	1.08877	-3.90838	2.62852	0.0292208	0.030303	0.0292208	0.0151515	0.291927	0.763301	psoriasis	Healthy	Skin	Mast cells	psoriasis_Mast cells_vs_normal_skin_Mast cells
CERT1	0.826	0.174	1.55754	0.000107101	0.000143239	0	0.25	-0.543381	-0.51337	0.990195	-3.76342	2.52959	0.0551948	0.0909091	0.0454545	0.0909091	0.660394	1.01242	psoriasis	Healthy	Skin	Mast cells	psoriasis_Mast cells_vs_normal_skin_Mast cells
MAGOHB	0.826	0.174	1.55754	0.000109323	8.84264e-05	0	0.25	0.28689	0.307442	1.04502	-3.13384	3.93986	0.0551948	0.0454545	0.0551948	0.030303	0.81554	0.31959	psoriasis	Healthy	Skin	Mast cells	psoriasis_Mast cells_vs_normal_skin_Mast cells
ADIPOR1	0.8258	0.1742	1.55615	7.23905e-05	9.20835e-05	0	0.25	-0.497614	-0.481914	0.988443	-3.77204	2.23664	0.038961	0.030303	0.038961	0.030303	0.560445	0.501586	psoriasis	Healthy	Skin	Mast cells	psoriasis_Mast cells_vs_normal_skin_Mast cells
DECR1	0.8258	0.1742	1.55615	0.000137492	0.000107277	0	0.25	0.272386	0.33385	0.983562	-3.09381	3.08146	0.0844156	0.0909091	0.0811688	0.0757576	1.03431	0.939229	psoriasis	Healthy	Skin	Mast cells	psoriasis_Mast cells_vs_normal_skin_Mast cells
PHKG2	0.8258	0.1742	1.55615	9.50282e-05	6.35212e-05	0	0.25	0.565462	0.601242	0.92828	-2.94022	3.30746	0.0487013	0.0151515	0.0454545	0.0151515	0.572657	0.371361	psoriasis	Healthy	Skin	Mast cells	psoriasis_Mast cells_vs_normal_skin_Mast cells
ARPP19	0.8258	0.1742	1.55615	0.000297568	0.00018617	0	0.25	0.643678	0.659912	0.796077	-2.5994	3.07583	0.175325	0.0757576	0.152597	0.0606061	2.5226	0.985084	psoriasis	Healthy	Skin	Mast cells	psoriasis_Mast cells_vs_normal_skin_Mast cells
MITD1	0.8258	0.1742	1.55615	0.000104654	0.000121384	0	0.25	-0.226596	-0.200735	1.13604	-4.63389	3.29281	0.0616883	0.0757576	0.0551948	0.0757576	0.786115	1.16487	psoriasis	Healthy	Skin	Mast cells	psoriasis_Mast cells_vs_normal_skin_Mast cells
MTSS1	0.8256	0.1744	1.55476	8.1516e-05	0.000114581	0	0.25	-0.584901	-0.57511	0.989488	-3.7406	2.57291	0.038961	0.0606061	0.0324675	0.0606061	0.49454	0.65573	psoriasis	Healthy	Skin	Mast cells	psoriasis_Mast cells_vs_normal_skin_Mast cells
EIF2AK2	0.8256	0.1744	1.55476	6.68728e-05	0.000106282	0	0.25	-0.737553	-0.680993	0.890143	-4.27038	2.24488	0.0422078	0.0454545	0.0422078	0.0454545	0.546508	0.655555	psoriasis	Healthy	Skin	Mast cells	psoriasis_Mast cells_vs_normal_skin_Mast cells
TMED4	0.8256	0.1744	1.55476	0.000109026	0.00014337	0	0.25	-0.477668	-0.491754	0.94961	-3.3796	2.38755	0.0584416	0.0909091	0.0584416	0.0454545	0.848884	0.695925	psoriasis	Healthy	Skin	Mast cells	psoriasis_Mast cells_vs_normal_skin_Mast cells
SDF2L1	0.8256	0.1744	1.55476	0.000369939	0.000219907	0	0.25	0.692359	0.683231	0.731994	-2.0717	3.08809	0.207792	0.151515	0.172078	0.151515	3.04937	1.82394	psoriasis	Healthy	Skin	Mast cells	psoriasis_Mast cells_vs_normal_skin_Mast cells
CYB5R1	0.8256	0.1744	1.55476	4.65469e-05	4.44602e-05	0	0.25	0.0500675	0.0742745	1.14483	-3.80942	3.11106	0.0324675	0.0151515	0.0292208	0.0151515	0.22387	0.226819	psoriasis	Healthy	Skin	Mast cells	psoriasis_Mast cells_vs_normal_skin_Mast cells
TAF3	0.8256	0.1744	1.55476	7.67801e-05	7.26648e-05	0	0.25	0.0136572	0.0446124	1.08115	-3.40897	3.31514	0.038961	0.0454545	0.0324675	0.0454545	0.461927	0.694312	psoriasis	Healthy	Skin	Mast cells	psoriasis_Mast cells_vs_normal_skin_Mast cells
NT5C	0.8256	0.1744	1.55476	0.000173013	0.000192329	0	0.25	-0.0793077	-0.086741	1.02141	-3.47465	2.92977	0.0941559	0.0757576	0.0876623	0.0606061	1.15521	1.4282	psoriasis	Healthy	Skin	Mast cells	psoriasis_Mast cells_vs_normal_skin_Mast cells
PLPBP	0.8256	0.1744	1.55476	7.63322e-05	6.49794e-05	0	0.25	0.118085	0.141574	1.01821	-3.50347	3.03775	0.0292208	0.0454545	0.0292208	0.0454545	0.423496	0.823619	psoriasis	Healthy	Skin	Mast cells	psoriasis_Mast cells_vs_normal_skin_Mast cells
EIF4EBP1	0.8254	0.1746	1.55337	0.000170793	0.000114687	0	0.25	0.618815	0.649702	0.819804	-2.18292	2.9696	0.0974026	0.0757576	0.0909091	0.0757576	1.3183	1.17976	psoriasis	Healthy	Skin	Mast cells	psoriasis_Mast cells_vs_normal_skin_Mast cells
PCIF1	0.8254	0.1746	1.55337	7.70735e-05	0.000119135	0	0.25	-0.707784	-0.693348	0.784857	-3.31098	1.8257	0.0357143	0.0757576	0.0357143	0.0757576	0.486392	0.875511	psoriasis	Healthy	Skin	Mast cells	psoriasis_Mast cells_vs_normal_skin_Mast cells
IER3	0.8254	0.1746	1.55337	0.000222985	0.000302861	0	0.25	-0.616091	-0.618507	0.88432	-3.07643	2.43283	0.12987	0.151515	0.107143	0.106061	1.5778	1.62559	psoriasis	Healthy	Skin	Mast cells	psoriasis_Mast cells_vs_normal_skin_Mast cells
ID1	0.8252	0.1748	1.55198	8.59058e-05	6.89674e-05	0	0.25	0.231429	0.237951	1.03798	-3.14165	3.18891	0.038961	0.0151515	0.0357143	0.0151515	0.491197	0.0900268	psoriasis	Healthy	Skin	Mast cells	psoriasis_Mast cells_vs_normal_skin_Mast cells
CXCL14	0.8252	0.1748	1.55198	0.0001416	0.000176117	0	0.25	-0.506361	-0.509777	1.0115	-3.74051	3.66881	0.146104	0.0606061	0.0616883	0.0454545	1.28857	0.6687	psoriasis	Healthy	Skin	Mast cells	psoriasis_Mast cells_vs_normal_skin_Mast cells
BIRC6	0.825	0.175	1.5506	5.35362e-05	8.00832e-05	0	0.25	-0.678144	-0.655379	0.916225	-4.2032	2.56099	0.025974	0.030303	0.0227273	0.030303	0.249197	0.322641	psoriasis	Healthy	Skin	Mast cells	psoriasis_Mast cells_vs_normal_skin_Mast cells
MOB4	0.825	0.175	1.5506	0.000237629	0.000140136	0	0.25	0.653178	0.691171	0.692031	-1.83793	2.67328	0.12987	0.106061	0.12013	0.106061	1.89313	1.12304	psoriasis	Healthy	Skin	Mast cells	psoriasis_Mast cells_vs_normal_skin_Mast cells
PRELID2	0.825	0.175	1.5506	7.39198e-05	0.000106595	0	0.25	-0.510768	-0.551639	0.920072	-3.20337	3.06602	0.0357143	0.121212	0.0357143	0.106061	0.50289	2.51391	psoriasis	Healthy	Skin	Mast cells	psoriasis_Mast cells_vs_normal_skin_Mast cells
SERINC1	0.825	0.175	1.5506	0.000116308	7.95822e-05	0	0.25	0.610013	0.590483	0.961987	-2.34152	3.89509	0.0681818	0.0606061	0.0616883	0.0606061	0.95631	1.04392	psoriasis	Healthy	Skin	Mast cells	psoriasis_Mast cells_vs_normal_skin_Mast cells
TMEM50B	0.8248	0.1752	1.54921	0.00010941	0.000112704	0	0.25	-0.127294	-0.116958	1.16012	-3.60689	3.57854	0.0487013	0.0606061	0.0487013	0.0606061	0.628982	0.711612	psoriasis	Healthy	Skin	Mast cells	psoriasis_Mast cells_vs_normal_skin_Mast cells
ARFGAP2	0.8248	0.1752	1.54921	8.09636e-05	6.44606e-05	0	0.25	0.263473	0.297567	1.01212	-2.88117	3.49406	0.0357143	0.0151515	0.0357143	0.0151515	0.528232	0.333	psoriasis	Healthy	Skin	Mast cells	psoriasis_Mast cells_vs_normal_skin_Mast cells
PIP4K2A	0.8248	0.1752	1.54921	0.000116893	9.2671e-05	0	0.25	0.312057	0.362211	1.01314	-3.38386	2.96772	0.0714286	0.0454545	0.0487013	0.0454545	0.724363	0.37	psoriasis	Healthy	Skin	Mast cells	psoriasis_Mast cells_vs_normal_skin_Mast cells
USP14	0.8248	0.1752	1.54921	9.16901e-05	8.48302e-05	0	0.25	0.123945	0.157577	1.00792	-3.43322	3.15965	0.0422078	0.0757576	0.0422078	0.0757576	0.632058	1.13041	psoriasis	Healthy	Skin	Mast cells	psoriasis_Mast cells_vs_normal_skin_Mast cells
THAP6	0.8248	0.1752	1.54921	5.70646e-05	3.61031e-05	0	0.25	0.658029	0.659843	0.786489	-2.18989	3.56796	0.0292208	0.0151515	0.0292208	0.0151515	0.359197	0.172569	psoriasis	Healthy	Skin	Mast cells	psoriasis_Mast cells_vs_normal_skin_Mast cells
MED8	0.8246	0.1754	1.54783	0.00010188	8.80334e-05	0	0.25	0.251365	0.271868	1.02172	-2.96838	3.06762	0.0584416	0.030303	0.0584416	0.030303	0.836428	0.322641	psoriasis	Healthy	Skin	Mast cells	psoriasis_Mast cells_vs_normal_skin_Mast cells
FNIP1	0.8246	0.1754	1.54783	0.000126581	0.000194333	0	0.25	-0.707664	-0.697009	0.702114	-3.23661	1.62723	0.0584416	0.136364	0.0584416	0.121212	0.847745	1.34654	psoriasis	Healthy	Skin	Mast cells	psoriasis_Mast cells_vs_normal_skin_Mast cells
DCAF7	0.8246	0.1754	1.54783	6.66719e-05	4.86134e-05	0	0.25	0.470178	0.461892	0.957206	-2.48984	3.7452	0.0454545	0	0.038961	0	0.50623	0	psoriasis	Healthy	Skin	Mast cells	psoriasis_Mast cells_vs_normal_skin_Mast cells
SSH2	0.8246	0.1754	1.54783	6.51906e-05	9.83777e-05	0	0.25	-0.628192	-0.64321	0.76501	-3.177	2.07613	0.0227273	0.0454545	0.0227273	0.0454545	0.292268	0.555576	psoriasis	Healthy	Skin	Mast cells	psoriasis_Mast cells_vs_normal_skin_Mast cells
ZNF593	0.8246	0.1754	1.54783	6.18582e-05	8.93206e-05	0	0.25	-0.558149	-0.555454	0.888878	-3.4736	2.32381	0.025974	0.0454545	0.025974	0.0454545	0.285472	0.465698	psoriasis	Healthy	Skin	Mast cells	psoriasis_Mast cells_vs_normal_skin_Mast cells
NIPBL	0.8244	0.1756	1.54645	6.66728e-05	8.00434e-05	0	0.25	-0.419552	-0.396823	1.03253	-3.80948	2.36912	0.0324675	0.0606061	0.025974	0.0606061	0.367542	0.838664	psoriasis	Healthy	Skin	Mast cells	psoriasis_Mast cells_vs_normal_skin_Mast cells
AMD1	0.8244	0.1756	1.54645	0.000230982	0.000348454	0	0.25	-0.674556	-0.684444	0.769413	-3.62699	1.62526	0.133117	0.257576	0.113636	0.212121	1.92433	2.77141	psoriasis	Healthy	Skin	Mast cells	psoriasis_Mast cells_vs_normal_skin_Mast cells
ELAC1	0.8244	0.1756	1.54645	6.57797e-05	7.76422e-05	0	0.25	-0.32244	-0.374197	1.00104	-3.10212	3.12685	0.0292208	0.030303	0.0292208	0.030303	0.302201	0.388585	psoriasis	Healthy	Skin	Mast cells	psoriasis_Mast cells_vs_normal_skin_Mast cells
LYPLA2	0.8242	0.1758	1.54507	5.86865e-05	3.63228e-05	0	0.25	0.649107	0.675354	0.80346	-2.03584	3.35494	0.0292208	0	0.0292208	0	0.377809	0	psoriasis	Healthy	Skin	Mast cells	psoriasis_Mast cells_vs_normal_skin_Mast cells
TXNIP	0.8242	0.1758	1.54507	0.000612174	0.000905782	0	0.25	-0.437861	-0.432997	0.940564	-3.80692	2.35069	0.487013	0.772727	0.327922	0.409091	6.3341	13.4626	psoriasis	Healthy	Skin	Mast cells	psoriasis_Mast cells_vs_normal_skin_Mast cells
TPI1	0.8242	0.1758	1.54507	0.000737339	0.00047822	0	0.25	0.614723	0.643011	0.75265	-1.7228	2.76026	0.603896	0.272727	0.425325	0.272727	8.46709	4.11367	psoriasis	Healthy	Skin	Mast cells	psoriasis_Mast cells_vs_normal_skin_Mast cells
TMEM50A	0.824	0.176	1.54369	0.000476986	0.000313176	0	0.25	0.572527	0.610419	0.532633	-1.55768	2.14551	0.314935	0.242424	0.266234	0.227273	4.68963	2.95932	psoriasis	Healthy	Skin	Mast cells	psoriasis_Mast cells_vs_normal_skin_Mast cells
FAM133B	0.824	0.176	1.54369	0.000105789	0.000164177	0	0.25	-0.68911	-0.664515	0.615566	-3.21912	1.41362	0.0454546	0.106061	0.0422078	0.0757576	0.588086	0.889995	psoriasis	Healthy	Skin	Mast cells	psoriasis_Mast cells_vs_normal_skin_Mast cells
MRPL12	0.824	0.176	1.54369	6.01513e-05	4.5904e-05	0	0.25	0.30136	0.298178	1.02883	-2.78011	3.79015	0.0324675	0.0151515	0.0324675	0.0151515	0.294232	0.321688	psoriasis	Healthy	Skin	Mast cells	psoriasis_Mast cells_vs_normal_skin_Mast cells
RTN3	0.824	0.176	1.54369	0.000124148	7.80903e-05	0	0.25	0.702977	0.687369	0.812037	-2.1982	3.71931	0.0681818	0.0454545	0.0616883	0.0454545	0.834613	0.581677	psoriasis	Healthy	Skin	Mast cells	psoriasis_Mast cells_vs_normal_skin_Mast cells
CXCL16	0.824	0.176	1.54369	0.000108998	7.44523e-05	0	0.25	0.489688	0.575757	0.827481	-2.27191	2.90301	0.0681818	0.0454545	0.0681818	0.0454545	1.05499	0.468108	psoriasis	Healthy	Skin	Mast cells	psoriasis_Mast cells_vs_normal_skin_Mast cells
POLR1D	0.8238	0.1762	1.54231	0.000222249	0.000346646	0	0.25	-0.719843	-0.697079	0.695166	-3.8758	1.20652	0.11039	0.19697	0.107143	0.151515	1.54199	2.29326	psoriasis	Healthy	Skin	Mast cells	psoriasis_Mast cells_vs_normal_skin_Mast cells
SNAP23	0.8238	0.1762	1.54231	0.00019951	0.000150213	0	0.25	0.536105	0.517188	0.974578	-2.37411	3.15702	0.126623	0.0909091	0.12013	0.0909091	1.61462	1.30728	psoriasis	Healthy	Skin	Mast cells	psoriasis_Mast cells_vs_normal_skin_Mast cells
MYB	0.8238	0.1762	1.54231	8.34526e-05	8.37491e-05	0	0.25	0.0150233	0.0395231	1.0647	-3.47254	3.32823	0.0422078	0.0757576	0.0422078	0.0606061	0.625592	1.22997	psoriasis	Healthy	Skin	Mast cells	psoriasis_Mast cells_vs_normal_skin_Mast cells
TMEM243	0.8234	0.1766	1.53955	6.28903e-05	9.5337e-05	0	0.25	-0.709923	-0.699573	0.760369	-3.08721	1.57347	0.0194805	0.0909091	0.0194805	0.0909091	0.267777	0.693695	psoriasis	Healthy	Skin	Mast cells	psoriasis_Mast cells_vs_normal_skin_Mast cells
UCP2	0.8234	0.1766	1.53955	8.24354e-05	7.43016e-05	0	0.25	0.0643256	0.0703087	1.05508	-3.63638	2.96322	0.0422078	0.0454545	0.0357143	0.0454545	0.530539	0.673953	psoriasis	Healthy	Skin	Mast cells	psoriasis_Mast cells_vs_normal_skin_Mast cells
CPNE1	0.8234	0.1766	1.53955	7.7892e-05	6.61988e-05	0	0.25	0.200507	0.189105	1.08849	-3.54642	3.70383	0.038961	0.0454545	0.0292208	0.0454545	0.472318	0.782461	psoriasis	Healthy	Skin	Mast cells	psoriasis_Mast cells_vs_normal_skin_Mast cells
CDC5L	0.8234	0.1766	1.53955	4.50789e-05	3.62968e-05	0	0.25	0.228232	0.265506	0.972802	-3.02585	3.36329	0.0227273	0.0151515	0.0227273	0.0151515	0.247574	0.0985785	psoriasis	Healthy	Skin	Mast cells	psoriasis_Mast cells_vs_normal_skin_Mast cells
MID1IP1	0.8234	0.1766	1.53955	0.000153965	9.21822e-05	0	0.25	0.702128	0.690392	0.819222	-2.20855	3.57176	0.0746753	0.030303	0.0649351	0.030303	1.04101	0.60503	psoriasis	Healthy	Skin	Mast cells	psoriasis_Mast cells_vs_normal_skin_Mast cells
MKRN2	0.8232	0.1768	1.53818	6.45249e-05	6.16191e-05	0	0.25	-0.0590252	-0.0588264	1.07807	-3.48992	3.23295	0.0324675	0.0151515	0.0227273	0.0151515	0.313945	0.16742	psoriasis	Healthy	Skin	Mast cells	psoriasis_Mast cells_vs_normal_skin_Mast cells
KCTD20	0.8232	0.1768	1.53818	8.69153e-05	7.33537e-05	0	0.25	0.12228	0.122383	1.0457	-2.99958	3.61644	0.0454545	0.0454545	0.038961	0.0454545	0.575038	0.637839	psoriasis	Healthy	Skin	Mast cells	psoriasis_Mast cells_vs_normal_skin_Mast cells
ATP1A1	0.8232	0.1768	1.53818	0.000109296	7.57073e-05	0	0.25	0.522019	0.538115	0.89372	-2.34583	3.18217	0.0584416	0.0151515	0.0551948	0.0151515	0.649918	0.226819	psoriasis	Healthy	Skin	Mast cells	psoriasis_Mast cells_vs_normal_skin_Mast cells
HMGB2	0.8232	0.1768	1.53818	0.000203237	0.000188513	0	0.25	0.0565744	0.0631352	1.18323	-3.96395	3.84363	0.152597	0.136364	0.11039	0.136364	2.01241	1.91388	psoriasis	Healthy	Skin	Mast cells	psoriasis_Mast cells_vs_normal_skin_Mast cells
TCEA1	0.8232	0.1768	1.53818	0.00027863	0.000176826	0	0.25	0.54791	0.552776	0.913687	-2.16759	3.31682	0.194805	0.151515	0.175325	0.136364	2.59522	2.04674	psoriasis	Healthy	Skin	Mast cells	psoriasis_Mast cells_vs_normal_skin_Mast cells
IRAG2	0.8232	0.1768	1.53818	5.60698e-05	7.603e-05	0	0.25	-0.473132	-0.488586	0.932686	-3.5714	2.68498	0.025974	0.030303	0.0227273	0.030303	0.339028	0.69117	psoriasis	Healthy	Skin	Mast cells	psoriasis_Mast cells_vs_normal_skin_Mast cells
GLT8D1	0.823	0.177	1.53681	7.83752e-05	5.18601e-05	0	0.25	0.56111	0.609368	0.762441	-2.59603	3.24987	0.0487013	0.030303	0.0487013	0.030303	0.581691	0.51267	psoriasis	Healthy	Skin	Mast cells	psoriasis_Mast cells_vs_normal_skin_Mast cells
INTS6L	0.823	0.177	1.53681	4.78063e-05	5.76405e-05	0	0.25	-0.258943	-0.266449	1.01563	-3.75115	2.88949	0.0227273	0.0454545	0.0227273	0.0454545	0.328758	1.01312	psoriasis	Healthy	Skin	Mast cells	psoriasis_Mast cells_vs_normal_skin_Mast cells
TXNDC9	0.823	0.177	1.53681	0.000152687	0.000124689	0	0.25	0.352387	0.418511	0.939083	-3.16949	3.09526	0.0811688	0.0757576	0.0746753	0.0757576	1.01656	1.21729	psoriasis	Healthy	Skin	Mast cells	psoriasis_Mast cells_vs_normal_skin_Mast cells
RBPJ	0.823	0.177	1.53681	6.83392e-05	4.80994e-05	0	0.25	0.414354	0.491355	0.907043	-3.28739	2.96253	0.038961	0.030303	0.0357143	0.030303	0.500794	0.304839	psoriasis	Healthy	Skin	Mast cells	psoriasis_Mast cells_vs_normal_skin_Mast cells
CXCL2	0.8228	0.1772	1.53543	9.73073e-05	6.01944e-05	0	0.25	0.551484	0.554074	0.861473	-2.30534	3.28229	0.0974026	0	0.0357143	0	1.04339	0	psoriasis	Healthy	Skin	Mast cells	psoriasis_Mast cells_vs_normal_skin_Mast cells
CERS2	0.8228	0.1772	1.53543	0.000105602	6.08875e-05	0	0.25	0.694952	0.674558	0.840232	-2.38304	3.47976	0.0422078	0.0454545	0.038961	0.0454545	0.637966	0.634661	psoriasis	Healthy	Skin	Mast cells	psoriasis_Mast cells_vs_normal_skin_Mast cells
BUD23	0.8228	0.1772	1.53543	0.000112761	7.4777e-05	0	0.25	0.557412	0.598	0.821429	-2.85242	2.81581	0.0551948	0.0606061	0.0551948	0.0606061	0.704503	0.737478	psoriasis	Healthy	Skin	Mast cells	psoriasis_Mast cells_vs_normal_skin_Mast cells
MED10	0.8228	0.1772	1.53543	0.000185283	0.000121636	0	0.25	0.568528	0.616027	0.675694	-1.91164	2.60529	0.103896	0.0909091	0.103896	0.0909091	1.41052	0.942749	psoriasis	Healthy	Skin	Mast cells	psoriasis_Mast cells_vs_normal_skin_Mast cells
ACSL4	0.8226	0.1774	1.53406	0.00019162	0.000307773	0	0.25	-0.777051	-0.716457	0.799304	-3.75795	1.45647	0.100649	0.212121	0.0876623	0.19697	1.11799	2.84437	psoriasis	Healthy	Skin	Mast cells	psoriasis_Mast cells_vs_normal_skin_Mast cells
SHKBP1	0.8226	0.1774	1.53406	5.86003e-05	7.31972e-05	0	0.25	-0.458852	-0.426035	1.01062	-3.80867	2.72835	0.025974	0.0454545	0.025974	0.0151515	0.309196	0.50226	psoriasis	Healthy	Skin	Mast cells	psoriasis_Mast cells_vs_normal_skin_Mast cells
IDNK	0.8226	0.1774	1.53406	6.57813e-05	4.28751e-05	0	0.25	0.464892	0.458273	0.994239	-2.60334	3.37712	0.0292208	0.030303	0.0292208	0.030303	0.463591	0.379524	psoriasis	Healthy	Skin	Mast cells	psoriasis_Mast cells_vs_normal_skin_Mast cells
AKAP17A	0.8226	0.1774	1.53406	0.000118074	7.36028e-05	0	0.25	0.598474	0.593507	0.847785	-2.33344	3.35027	0.0811688	0.030303	0.0714286	0.030303	1.0124	0.428028	psoriasis	Healthy	Skin	Mast cells	psoriasis_Mast cells_vs_normal_skin_Mast cells
NUDCD2	0.8226	0.1774	1.53406	0.000186578	0.000123655	0	0.25	0.621428	0.624916	0.846195	-2.35751	3.33739	0.0876624	0.0909091	0.0844156	0.0909091	1.3555	1.22367	psoriasis	Healthy	Skin	Mast cells	psoriasis_Mast cells_vs_normal_skin_Mast cells
CMTM3	0.8226	0.1774	1.53406	0.000102471	6.94901e-05	0	0.25	0.494636	0.505938	0.966286	-3.13548	3.59109	0.0584416	0.0151515	0.0551948	0.0151515	0.700009	0.16742	psoriasis	Healthy	Skin	Mast cells	psoriasis_Mast cells_vs_normal_skin_Mast cells
CST7	0.8224	0.1776	1.53269	0.000491696	0.000307956	0	0.25	0.628171	0.653255	0.610489	-1.39535	2.69142	0.321429	0.212121	0.25	0.19697	4.41953	3.41806	psoriasis	Healthy	Skin	Mast cells	psoriasis_Mast cells_vs_normal_skin_Mast cells
PTPN22	0.8224	0.1776	1.53269	0.00010912	7.45516e-05	0	0.25	0.444469	0.491677	0.862788	-2.56727	2.7804	0.0519481	0.0454545	0.0487013	0.0454545	0.600841	0.698489	psoriasis	Healthy	Skin	Mast cells	psoriasis_Mast cells_vs_normal_skin_Mast cells
MPHOSPH10	0.8224	0.1776	1.53269	6.18231e-05	7.95799e-05	0	0.25	-0.465305	-0.484052	0.863091	-3.47873	2.97096	0.0324675	0.0454545	0.0324675	0.0454545	0.481779	0.343371	psoriasis	Healthy	Skin	Mast cells	psoriasis_Mast cells_vs_normal_skin_Mast cells
ACADVL	0.8224	0.1776	1.53269	0.000164842	0.00019095	0	0.25	-0.134145	-0.168587	0.985148	-3.35385	2.61755	0.0974026	0.106061	0.0844156	0.0909091	1.18485	1.93236	psoriasis	Healthy	Skin	Mast cells	psoriasis_Mast cells_vs_normal_skin_Mast cells
AP2M1	0.8222	0.1778	1.53132	0.000461873	0.000297768	0	0.25	0.625076	0.63615	0.66797	-1.89446	2.75316	0.298701	0.19697	0.243506	0.166667	4.33345	2.56628	psoriasis	Healthy	Skin	Mast cells	psoriasis_Mast cells_vs_normal_skin_Mast cells
ACP1	0.8222	0.1778	1.53132	0.000151333	0.000137005	0	0.25	0.276511	0.286675	0.974481	-3.18594	3.31057	0.0714286	0.0909091	0.0649351	0.0909091	1.1032	1.25405	psoriasis	Healthy	Skin	Mast cells	psoriasis_Mast cells_vs_normal_skin_Mast cells
STIM2	0.8222	0.1778	1.53132	5.54021e-05	7.09788e-05	0	0.25	-0.457525	-0.449009	1.0133	-3.47847	3.06408	0.0324675	0.0151515	0.0194805	0.0151515	0.314839	0.0912742	psoriasis	Healthy	Skin	Mast cells	psoriasis_Mast cells_vs_normal_skin_Mast cells
SS18L2	0.8222	0.1778	1.53132	0.000137109	0.000149376	0	0.25	-0.345484	-0.289749	1.03188	-3.6667	2.78266	0.0649351	0.121212	0.0649351	0.106061	1.18909	1.2386	psoriasis	Healthy	Skin	Mast cells	psoriasis_Mast cells_vs_normal_skin_Mast cells
UBXN11	0.822	0.178	1.52996	6.523e-05	5.13193e-05	0	0.25	0.339952	0.346975	1.01231	-3.38116	4.20794	0.0357143	0.0151515	0.0357143	0.0151515	0.450804	0.177418	psoriasis	Healthy	Skin	Mast cells	psoriasis_Mast cells_vs_normal_skin_Mast cells
TOB1	0.822	0.178	1.52996	9.32065e-05	0.000104633	0	0.25	-0.222748	-0.19632	1.03278	-3.67343	3.20977	0.0519481	0.0757576	0.0454545	0.0757576	0.732094	1.01531	psoriasis	Healthy	Skin	Mast cells	psoriasis_Mast cells_vs_normal_skin_Mast cells
ALG5	0.822	0.178	1.52996	0.000148253	0.000104624	0	0.25	0.509771	0.545396	0.84526	-2.53174	3.27704	0.0909091	0.0606061	0.0876623	0.0606061	1.07419	0.78545	psoriasis	Healthy	Skin	Mast cells	psoriasis_Mast cells_vs_normal_skin_Mast cells
PTGER3	0.822	0.178	1.52996	7.82109e-05	8.87294e-05	0	0.25	-0.274116	-0.259412	1.06589	-3.95537	3.16962	0.0422078	0.0454545	0.038961	0.0454545	0.52634	0.463677	psoriasis	Healthy	Skin	Mast cells	psoriasis_Mast cells_vs_normal_skin_Mast cells
ZFP36L2	0.822	0.178	1.52996	0.000300097	0.000472585	0	0.25	-0.706875	-0.700166	0.687815	-2.72846	1.69589	0.181818	0.257576	0.146104	0.242424	2.61626	3.7048	psoriasis	Healthy	Skin	Mast cells	psoriasis_Mast cells_vs_normal_skin_Mast cells
ACTR3	0.8218	0.1782	1.52859	0.000450661	0.000343449	0	0.25	0.444553	0.507469	0.819429	-2.62296	3.01318	0.321429	0.166667	0.246753	0.166667	4.33816	2.36102	psoriasis	Healthy	Skin	Mast cells	psoriasis_Mast cells_vs_normal_skin_Mast cells
NSMAF	0.8218	0.1782	1.52859	6.78962e-05	6.13888e-05	0	0.25	0.081747	0.114947	1.05858	-3.6597	2.97098	0.0292208	0.030303	0.0292208	0.030303	0.417701	0.393907	psoriasis	Healthy	Skin	Mast cells	psoriasis_Mast cells_vs_normal_skin_Mast cells
PELI1	0.8218	0.1782	1.52859	5.49621e-05	7.02094e-05	0	0.25	-0.349375	-0.365773	1.03414	-3.69732	2.8484	0.0227273	0.0454545	0.0227273	0.0454545	0.320568	0.621692	psoriasis	Healthy	Skin	Mast cells	psoriasis_Mast cells_vs_normal_skin_Mast cells
NECAP1	0.8216	0.1784	1.52723	4.07886e-05	6.18232e-05	0	0.25	-0.627183	-0.610188	0.905655	-3.65356	2.37289	0.0162338	0.0606061	0.0162338	0.0606061	0.286694	0.657624	psoriasis	Healthy	Skin	Mast cells	psoriasis_Mast cells_vs_normal_skin_Mast cells
RPAIN	0.8216	0.1784	1.52723	0.000197419	0.000272596	0	0.25	-0.455954	-0.469547	0.952296	-3.76828	2.44119	0.100649	0.227273	0.0974026	0.181818	1.36377	3.11004	psoriasis	Healthy	Skin	Mast cells	psoriasis_Mast cells_vs_normal_skin_Mast cells
SF3A3	0.8216	0.1784	1.52723	4.29779e-05	5.83933e-05	0	0.25	-0.459512	-0.418569	1.08762	-4.24267	3.08097	0.025974	0.030303	0.0162338	0.030303	0.208626	0.625866	psoriasis	Healthy	Skin	Mast cells	psoriasis_Mast cells_vs_normal_skin_Mast cells
CELF2	0.8216	0.1784	1.52723	0.000174101	0.000254124	0	0.25	-0.628308	-0.625705	0.845898	-3.5067	2.51833	0.133117	0.166667	0.0681818	0.151515	0.953352	2.41523	psoriasis	Healthy	Skin	Mast cells	psoriasis_Mast cells_vs_normal_skin_Mast cells
ARV1	0.8214	0.1786	1.52586	8.44174e-05	6.14922e-05	0	0.25	0.413337	0.420729	0.975571	-2.96846	3.62813	0.0422078	0.0454545	0.0422078	0.0454545	0.63137	0.460179	psoriasis	Healthy	Skin	Mast cells	psoriasis_Mast cells_vs_normal_skin_Mast cells
NUP54	0.8214	0.1786	1.52586	7.89029e-05	5.45896e-05	0	0.25	0.501479	0.513208	0.968777	-2.98945	3.54778	0.0292208	0.0454545	0.0292208	0.0454545	0.379649	0.496702	psoriasis	Healthy	Skin	Mast cells	psoriasis_Mast cells_vs_normal_skin_Mast cells
ISCU	0.8212	0.1788	1.5245	0.000323194	0.000203569	0	0.25	0.615132	0.635014	0.607516	-1.70247	2.3836	0.172078	0.166667	0.149351	0.151515	2.59466	1.63852	psoriasis	Healthy	Skin	Mast cells	psoriasis_Mast cells_vs_normal_skin_Mast cells
PSMB4	0.8212	0.1788	1.5245	9.4237e-05	6.46496e-05	0	0.25	0.483839	0.531029	0.82387	-2.50561	2.80183	0.0454545	0.0606061	0.038961	0.0606061	0.615553	0.473996	psoriasis	Healthy	Skin	Mast cells	psoriasis_Mast cells_vs_normal_skin_Mast cells
CORO1C	0.8212	0.1788	1.5245	7.88527e-05	6.70184e-05	0	0.25	0.182858	0.203943	1.05076	-3.24685	3.31328	0.0324675	0.0454545	0.0292208	0.0454545	0.499856	0.733763	psoriasis	Healthy	Skin	Mast cells	psoriasis_Mast cells_vs_normal_skin_Mast cells
DAPL1	0.821	0.179	1.52314	6.45468e-05	4.78634e-05	0	0.25	0.492814	0.490259	0.951878	-2.6005	3.35535	0.025974	0.0151515	0.025974	0.0151515	0.428089	0.226819	psoriasis	Healthy	Skin	Mast cells	psoriasis_Mast cells_vs_normal_skin_Mast cells
CAMLG	0.821	0.179	1.52314	0.000203406	0.000141352	0	0.25	0.482014	0.51448	0.876176	-2.43582	2.9254	0.149351	0.106061	0.133117	0.0909091	1.90272	0.875058	psoriasis	Healthy	Skin	Mast cells	psoriasis_Mast cells_vs_normal_skin_Mast cells
LEPROT	0.821	0.179	1.52314	9.29793e-05	0.000113478	0	0.25	-0.352897	-0.32704	1.05154	-3.91214	2.56081	0.0519481	0.106061	0.0519481	0.106061	0.710757	1.62302	psoriasis	Healthy	Skin	Mast cells	psoriasis_Mast cells_vs_normal_skin_Mast cells
PGRMC2	0.821	0.179	1.52314	7.28186e-05	0.000111466	0	0.25	-0.730849	-0.715477	0.823373	-3.53134	1.70926	0.025974	0.0757576	0.025974	0.0757576	0.454481	1.21678	psoriasis	Healthy	Skin	Mast cells	psoriasis_Mast cells_vs_normal_skin_Mast cells
NUBP2	0.821	0.179	1.52314	8.01506e-05	8.91701e-05	0	0.25	-0.373308	-0.357544	1.00454	-3.35447	2.31394	0.038961	0.0454545	0.038961	0.0454545	0.55344	0.467042	psoriasis	Healthy	Skin	Mast cells	psoriasis_Mast cells_vs_normal_skin_Mast cells
GSK3B	0.821	0.179	1.52314	4.77007e-05	4.6153e-05	0	0.25	-0.0273004	-0.0258069	1.10148	-4.07983	3.4675	0.0292208	0.0151515	0.0227273	0.0151515	0.297736	0.267695	psoriasis	Healthy	Skin	Mast cells	psoriasis_Mast cells_vs_normal_skin_Mast cells
UBE2L3	0.8208	0.1792	1.52178	0.000352381	0.000236941	0	0.25	0.496097	0.565751	0.713888	-2.01702	2.88656	0.224026	0.181818	0.211039	0.181818	3.25058	2.05877	psoriasis	Healthy	Skin	Mast cells	psoriasis_Mast cells_vs_normal_skin_Mast cells
CD84	0.8208	0.1792	1.52178	0.000142344	0.000157337	0	0.25	-0.111509	-0.111988	1.04483	-3.6502	2.8429	0.0746753	0.121212	0.0681818	0.106061	1.00688	1.93116	psoriasis	Healthy	Skin	Mast cells	psoriasis_Mast cells_vs_normal_skin_Mast cells
DTWD1	0.8206	0.1794	1.52042	9.41248e-05	7.08571e-05	0	0.25	0.391153	0.385013	1.00098	-2.91755	3.88741	0.038961	0.0606061	0.038961	0.0606061	0.608252	0.612361	psoriasis	Healthy	Skin	Mast cells	psoriasis_Mast cells_vs_normal_skin_Mast cells
PRDX2	0.8206	0.1794	1.52042	0.000141876	0.000103615	0	0.25	0.325701	0.374331	0.889581	-2.43661	2.62184	0.0779221	0.0606061	0.0746753	0.0606061	1.17064	0.785626	psoriasis	Healthy	Skin	Mast cells	psoriasis_Mast cells_vs_normal_skin_Mast cells
TSPYL1	0.8204	0.1796	1.51906	0.000121371	7.71897e-05	0	0.25	0.453174	0.461054	0.931545	-2.42205	3.14744	0.0616883	0.0454545	0.0616883	0.030303	0.937106	0.497585	psoriasis	Healthy	Skin	Mast cells	psoriasis_Mast cells_vs_normal_skin_Mast cells
UPP1	0.8204	0.1796	1.51906	4.39856e-05	5.43432e-05	0	0.25	-0.346739	-0.385895	0.950249	-3.09928	3.16509	0.0227273	0.030303	0.0227273	0.030303	0.34201	0.366083	psoriasis	Healthy	Skin	Mast cells	psoriasis_Mast cells_vs_normal_skin_Mast cells
NCOR1	0.8204	0.1796	1.51906	0.00011344	9.08073e-05	0	0.25	0.342937	0.290547	1.05113	-2.58652	4.10486	0.0584416	0.030303	0.0487013	0.030303	0.662427	0.716573	psoriasis	Healthy	Skin	Mast cells	psoriasis_Mast cells_vs_normal_skin_Mast cells
TLK1	0.8204	0.1796	1.51906	9.5497e-05	6.7575e-05	0	0.25	0.349628	0.328363	1.05233	-3.2061	3.37991	0.0519481	0.030303	0.0422078	0.030303	0.658435	0.335099	psoriasis	Healthy	Skin	Mast cells	psoriasis_Mast cells_vs_normal_skin_Mast cells
SPATS2L	0.8204	0.1796	1.51906	8.6725e-05	0.000100747	0	0.25	-0.233638	-0.27346	1.10779	-3.38115	3.51328	0.0454545	0.106061	0.0454545	0.0909091	0.660876	1.37135	psoriasis	Healthy	Skin	Mast cells	psoriasis_Mast cells_vs_normal_skin_Mast cells
LAMTOR5	0.8202	0.1798	1.5177	0.00043685	0.000273342	0	0.25	0.653533	0.667308	0.624911	-2.00439	3.06108	0.269481	0.181818	0.217532	0.151515	3.64621	2.39286	psoriasis	Healthy	Skin	Mast cells	psoriasis_Mast cells_vs_normal_skin_Mast cells
SBDS	0.8202	0.1798	1.5177	0.000329192	0.000188489	0	0.25	0.726357	0.711288	0.707652	-1.28184	3.18622	0.256494	0.151515	0.220779	0.136364	3.63062	2.01079	psoriasis	Healthy	Skin	Mast cells	psoriasis_Mast cells_vs_normal_skin_Mast cells
PPP2R5A	0.8202	0.1798	1.5177	9.09981e-05	0.000126646	0	0.25	-0.393933	-0.408477	0.936785	-3.2794	2.78033	0.0324675	0.121212	0.0292208	0.121212	0.389488	1.69662	psoriasis	Healthy	Skin	Mast cells	psoriasis_Mast cells_vs_normal_skin_Mast cells
RBBP4	0.8202	0.1798	1.5177	0.000131364	9.63558e-05	0	0.25	0.458554	0.47305	0.911406	-2.73464	3.16233	0.0779221	0.0454545	0.0714286	0.0454545	0.970171	0.517675	psoriasis	Healthy	Skin	Mast cells	psoriasis_Mast cells_vs_normal_skin_Mast cells
GET3	0.8202	0.1798	1.5177	0.000162353	0.000104576	0	0.25	0.596709	0.646994	0.779611	-2.33632	2.77027	0.100649	0.0606061	0.0941558	0.0606061	1.43943	0.5638	psoriasis	Healthy	Skin	Mast cells	psoriasis_Mast cells_vs_normal_skin_Mast cells
METTL5	0.8202	0.1798	1.5177	0.000105195	0.000114333	0	0.25	-0.269568	-0.243765	1.02794	-3.44667	2.67806	0.0876623	0.106061	0.0779221	0.106061	0.996578	1.21948	psoriasis	Healthy	Skin	Mast cells	psoriasis_Mast cells_vs_normal_skin_Mast cells
PDE4A	0.8202	0.1798	1.5177	8.80573e-05	0.000138487	0	0.25	-0.783254	-0.755352	0.888852	-4.11637	1.94818	0.0324675	0.0757576	0.0324675	0.0454545	0.606839	0.682788	psoriasis	Healthy	Skin	Mast cells	psoriasis_Mast cells_vs_normal_skin_Mast cells
CHCHD10	0.82	0.18	1.51635	0.000114587	0.000101485	0	0.25	-0.043609	-0.0977225	1.11716	-3.70513	3.89579	0.0551948	0.0757576	0.0487013	0.0757576	0.859245	0.733402	psoriasis	Healthy	Skin	Mast cells	psoriasis_Mast cells_vs_normal_skin_Mast cells
CRYZL1	0.82	0.18	1.51635	0.000134103	8.49602e-05	0	0.25	0.636178	0.63663	0.721037	-1.66168	3.24016	0.0616883	0.030303	0.0616883	0.030303	0.960218	0.614063	psoriasis	Healthy	Skin	Mast cells	psoriasis_Mast cells_vs_normal_skin_Mast cells
RPS15A	0.82	0.18	1.51635	0.00261988	0.00405321	0	0.25	-0.64827	-0.674201	0.585801	-2.59823	1.73715	2.0974	4.45455	0.801948	0.863636	27.7801	47.3889	psoriasis	Healthy	Skin	Mast cells	psoriasis_Mast cells_vs_normal_skin_Mast cells
MLLT6	0.82	0.18	1.51635	6.01097e-05	6.62386e-05	0	0.25	-0.0767763	-0.0858913	1.1003	-4.07047	3.64559	0.0227273	0.0454545	0.0194805	0.0454545	0.319672	0.647584	psoriasis	Healthy	Skin	Mast cells	psoriasis_Mast cells_vs_normal_skin_Mast cells
VRK1	0.82	0.18	1.51635	7.18062e-05	5.3228e-05	0	0.25	0.316818	0.366175	0.992268	-3.40178	3.25066	0.0357143	0.030303	0.0357143	0.030303	0.392556	0.311275	psoriasis	Healthy	Skin	Mast cells	psoriasis_Mast cells_vs_normal_skin_Mast cells
YWHAG	0.82	0.18	1.51635	6.46857e-05	5.12501e-05	0	0.25	0.224147	0.225881	1.02028	-2.89747	4.06426	0.0357143	0.0454545	0.0357143	0.0454545	0.512894	0.500584	psoriasis	Healthy	Skin	Mast cells	psoriasis_Mast cells_vs_normal_skin_Mast cells
DNTTIP2	0.8198	0.1802	1.51499	9.65448e-05	6.51946e-05	0	0.25	0.447852	0.470912	0.917491	-2.89101	2.91336	0.0422078	0.0606061	0.0422078	0.0606061	0.666634	0.742386	psoriasis	Healthy	Skin	Mast cells	psoriasis_Mast cells_vs_normal_skin_Mast cells
TMED1	0.8198	0.1802	1.51499	8.77625e-05	5.92601e-05	0	0.25	0.542822	0.532224	0.970403	-2.67815	3.73733	0.038961	0.0151515	0.0357143	0.0151515	0.522325	0.2275	psoriasis	Healthy	Skin	Mast cells	psoriasis_Mast cells_vs_normal_skin_Mast cells
FXYD1	0.8198	0.1802	1.51499	9.04847e-05	9.81697e-05	0	0.25	-0.0332874	0.0139132	1.03878	-3.21773	3.01094	0.0487013	0.0606061	0.0454545	0.0606061	0.666425	0.998841	psoriasis	Healthy	Skin	Mast cells	psoriasis_Mast cells_vs_normal_skin_Mast cells
TPR	0.8196	0.1804	1.51364	0.000124671	0.000153769	0	0.25	-0.256569	-0.250389	1.02328	-3.73045	3.04331	0.0616883	0.0909091	0.0616883	0.0909091	0.846438	1.78272	psoriasis	Healthy	Skin	Mast cells	psoriasis_Mast cells_vs_normal_skin_Mast cells
PEBP1	0.8196	0.1804	1.51364	0.000730568	0.00112721	0	0.25	-0.665619	-0.667479	0.667996	-2.66377	1.76434	0.532468	0.863636	0.376623	0.636364	7.09687	11.2084	psoriasis	Healthy	Skin	Mast cells	psoriasis_Mast cells_vs_normal_skin_Mast cells
ZNF580	0.8196	0.1804	1.51364	5.33825e-05	7.51894e-05	0	0.25	-0.586636	-0.601917	0.816365	-3.30866	2.27816	0.0227273	0.0606061	0.0227273	0.0606061	0.307265	0.827477	psoriasis	Healthy	Skin	Mast cells	psoriasis_Mast cells_vs_normal_skin_Mast cells
SENP7	0.8196	0.1804	1.51364	5.92987e-05	5.19845e-05	0	0.25	0.0528817	0.0777049	0.993676	-3.39583	2.99896	0.0227273	0.030303	0.0227273	0.030303	0.362871	0.297691	psoriasis	Healthy	Skin	Mast cells	psoriasis_Mast cells_vs_normal_skin_Mast cells
ANXA11	0.8196	0.1804	1.51364	0.000316782	0.000228054	0	0.25	0.550531	0.557302	0.881186	-2.47075	3.45995	0.23052	0.166667	0.188312	0.151515	3.12857	2.49855	psoriasis	Healthy	Skin	Mast cells	psoriasis_Mast cells_vs_normal_skin_Mast cells
APPL2	0.8196	0.1804	1.51364	5.91276e-05	4.75014e-05	0	0.25	0.362693	0.371974	1.00137	-2.76971	4.03089	0.0194805	0.030303	0.0194805	0.030303	0.268262	0.430795	psoriasis	Healthy	Skin	Mast cells	psoriasis_Mast cells_vs_normal_skin_Mast cells
SPNS1	0.8194	0.1806	1.51229	0.000297488	0.000368131	0	0.25	-0.270278	-0.320737	1.07114	-3.55062	3.22641	0.168831	0.257576	0.152597	0.19697	2.35507	3.69952	psoriasis	Healthy	Skin	Mast cells	psoriasis_Mast cells_vs_normal_skin_Mast cells
STX3	0.8194	0.1806	1.51229	0.000304324	0.000480123	0	0.25	-0.695022	-0.66116	0.558705	-2.73576	1.08012	0.188312	0.318182	0.152597	0.272727	2.53937	4.65062	psoriasis	Healthy	Skin	Mast cells	psoriasis_Mast cells_vs_normal_skin_Mast cells
NBEAL1	0.8192	0.1808	1.51094	0.00014066	0.000107232	0	0.25	0.396706	0.388906	0.995802	-2.89868	3.77845	0.0844156	0.0757576	0.0779221	0.0757576	1.08575	1.4428	psoriasis	Healthy	Skin	Mast cells	psoriasis_Mast cells_vs_normal_skin_Mast cells
CREB1	0.8192	0.1808	1.51094	0.000156029	0.000120315	0	0.25	0.2618	0.265401	1.07157	-3.6266	3.76779	0.0811688	0.0606061	0.0779221	0.0454545	1.21606	1.07372	psoriasis	Healthy	Skin	Mast cells	psoriasis_Mast cells_vs_normal_skin_Mast cells
GNB2	0.819	0.181	1.50959	0.000164328	0.000119596	0	0.25	0.517994	0.583034	0.787256	-2.25943	2.90477	0.103896	0.0909091	0.0974026	0.0757576	1.4439	1.17612	psoriasis	Healthy	Skin	Mast cells	psoriasis_Mast cells_vs_normal_skin_Mast cells
GCHFR	0.819	0.181	1.50959	0.000243803	0.000159199	0	0.25	0.50234	0.555132	0.87967	-2.77872	3.19715	0.165584	0.0606061	0.146104	0.0454545	2.10901	0.768959	psoriasis	Healthy	Skin	Mast cells	psoriasis_Mast cells_vs_normal_skin_Mast cells
ORAI2	0.819	0.181	1.50959	7.6784e-05	0.000112688	0	0.25	-0.653385	-0.656014	0.73573	-2.93343	1.74425	0.0324675	0.0606061	0.025974	0.0606061	0.319621	0.784217	psoriasis	Healthy	Skin	Mast cells	psoriasis_Mast cells_vs_normal_skin_Mast cells
SIRT7	0.8188	0.1812	1.50824	6.64444e-05	5.40418e-05	0	0.25	0.350903	0.368173	1.00015	-2.90905	3.29326	0.025974	0.030303	0.025974	0.030303	0.371132	0.440176	psoriasis	Healthy	Skin	Mast cells	psoriasis_Mast cells_vs_normal_skin_Mast cells
UFD1	0.8186	0.1814	1.50689	0.000115215	7.95564e-05	0	0.25	0.569819	0.596493	0.778869	-2.44349	2.93851	0.0616883	0.030303	0.0584416	0.030303	0.805125	0.381495	psoriasis	Healthy	Skin	Mast cells	psoriasis_Mast cells_vs_normal_skin_Mast cells
ERGIC2	0.8186	0.1814	1.50689	0.000126916	0.000131025	0	0.25	-0.145552	-0.126789	1.07107	-3.93773	3.17462	0.0779221	0.0909091	0.0746753	0.0757576	1.25788	1.12507	psoriasis	Healthy	Skin	Mast cells	psoriasis_Mast cells_vs_normal_skin_Mast cells
TRAPPC2B	0.8186	0.1814	1.50689	0.000172748	0.000176185	0	0.25	-0.0856305	-0.0883155	1.04497	-3.33931	3.99269	0.0974026	0.0757576	0.0876623	0.0606061	1.54303	0.95492	psoriasis	Healthy	Skin	Mast cells	psoriasis_Mast cells_vs_normal_skin_Mast cells
EEF1D	0.8186	0.1814	1.50689	0.000908133	0.000571863	0	0.25	0.672972	0.640313	0.506254	-0.85253	2.88075	0.740259	0.318182	0.467532	0.272727	9.78951	3.6173	psoriasis	Healthy	Skin	Mast cells	psoriasis_Mast cells_vs_normal_skin_Mast cells
ABHD17B	0.8184	0.1816	1.50554	5.10084e-05	6.34844e-05	0	0.25	-0.260039	-0.240309	1.0018	-3.55161	2.81839	0.0227273	0.030303	0.0227273	0.030303	0.250839	0.540832	psoriasis	Healthy	Skin	Mast cells	psoriasis_Mast cells_vs_normal_skin_Mast cells
L1CAM	0.8184	0.1816	1.50554	6.79728e-05	0.000109828	0	0.25	-0.68042	-0.674015	0.818087	-3.75958	2.22303	0.025974	0.106061	0.0227273	0.0909091	0.316155	1.09661	psoriasis	Healthy	Skin	Mast cells	psoriasis_Mast cells_vs_normal_skin_Mast cells
HIBCH	0.8184	0.1816	1.50554	8.60725e-05	6.19276e-05	0	0.25	0.292816	0.277102	1.05302	-3.23213	3.62597	0.038961	0.030303	0.038961	0.030303	0.491881	0.23474	psoriasis	Healthy	Skin	Mast cells	psoriasis_Mast cells_vs_normal_skin_Mast cells
SMU1	0.8184	0.1816	1.50554	8.12846e-05	0.000120903	0	0.25	-0.71854	-0.652276	0.88069	-3.70726	1.72808	0.0357143	0.0757576	0.0357143	0.0757576	0.641036	0.829347	psoriasis	Healthy	Skin	Mast cells	psoriasis_Mast cells_vs_normal_skin_Mast cells
INTS11	0.8182	0.1818	1.5042	6.95252e-05	5.00964e-05	0	0.25	0.348424	0.385766	0.990842	-3.22487	3.31854	0.0324675	0.030303	0.0324675	0.030303	0.475461	0.733777	psoriasis	Healthy	Skin	Mast cells	psoriasis_Mast cells_vs_normal_skin_Mast cells
TPM4	0.8182	0.1818	1.5042	0.000284829	0.00017209	0	0.25	0.68027	0.682556	0.630405	-1.49686	2.67767	0.172078	0.121212	0.136364	0.106061	2.30985	1.43846	psoriasis	Healthy	Skin	Mast cells	psoriasis_Mast cells_vs_normal_skin_Mast cells
METTL23	0.8182	0.1818	1.5042	9.17231e-05	9.00785e-05	0	0.25	-0.0468582	-0.0331445	1.03934	-3.54221	3.37166	0.0584416	0.0606061	0.0584416	0.0606061	0.651384	0.57478	psoriasis	Healthy	Skin	Mast cells	psoriasis_Mast cells_vs_normal_skin_Mast cells
MRPS16	0.8182	0.1818	1.5042	0.000156658	0.0001074	0	0.25	0.48199	0.500966	0.952231	-2.44358	4.02813	0.0779221	0.0454545	0.0714286	0.0454545	1.341	0.649878	psoriasis	Healthy	Skin	Mast cells	psoriasis_Mast cells_vs_normal_skin_Mast cells
HNRNPF	0.8182	0.1818	1.5042	0.000308423	0.000185658	0	0.25	0.604674	0.59522	0.827415	-2.54236	3.46251	0.207792	0.136364	0.188312	0.106061	3.17233	1.85957	psoriasis	Healthy	Skin	Mast cells	psoriasis_Mast cells_vs_normal_skin_Mast cells
MAGOH	0.8182	0.1818	1.5042	0.000200114	0.000317141	0	0.25	-0.719856	-0.691195	0.641836	-3.51252	1.21399	0.13961	0.19697	0.123377	0.181818	1.79101	2.32296	psoriasis	Healthy	Skin	Mast cells	psoriasis_Mast cells_vs_normal_skin_Mast cells
WDR13	0.8182	0.1818	1.5042	9.68445e-05	0.000111212	0	0.25	-0.17986	-0.157017	1.06137	-3.5724	3.24111	0.0454545	0.0909091	0.0454545	0.0909091	0.597009	1.35482	psoriasis	Healthy	Skin	Mast cells	psoriasis_Mast cells_vs_normal_skin_Mast cells
OTUB1	0.818	0.182	1.50286	0.000150739	9.33952e-05	0	0.25	0.645084	0.669534	0.75428	-2.18474	2.97547	0.0681818	0.030303	0.0681818	0.030303	0.961345	0.39815	psoriasis	Healthy	Skin	Mast cells	psoriasis_Mast cells_vs_normal_skin_Mast cells
GTF2I	0.818	0.182	1.50286	5.26303e-05	6.15126e-05	0	0.25	-0.292047	-0.252857	1.05525	-4.13913	2.87033	0.0357143	0.0454545	0.0324675	0.0454545	0.344112	0.476344	psoriasis	Healthy	Skin	Mast cells	psoriasis_Mast cells_vs_normal_skin_Mast cells
ZMAT2	0.8178	0.1822	1.50151	0.000102194	9.81358e-05	0	0.25	0.154168	0.180777	1.00303	-3.36807	2.93095	0.0584416	0.0454545	0.0584416	0.0454545	0.785399	0.511937	psoriasis	Healthy	Skin	Mast cells	psoriasis_Mast cells_vs_normal_skin_Mast cells
C1orf56	0.8176	0.1824	1.50017	0.000116773	0.000133735	0	0.25	-0.346989	-0.320234	0.96098	-3.50178	2.77852	0.0649351	0.106061	0.0616883	0.106061	1.07964	1.36826	psoriasis	Healthy	Skin	Mast cells	psoriasis_Mast cells_vs_normal_skin_Mast cells
MRPL34	0.8176	0.1824	1.50017	0.000144928	0.000111811	0	0.25	0.312122	0.327457	1.01986	-2.81621	2.9651	0.0779221	0.0757576	0.0681818	0.0757576	1.14129	0.88454	psoriasis	Healthy	Skin	Mast cells	psoriasis_Mast cells_vs_normal_skin_Mast cells
PI4KB	0.8176	0.1824	1.50017	5.77592e-05	8.68348e-05	0	0.25	-0.658739	-0.64605	0.816321	-3.48323	2.1587	0.0194805	0.0454545	0.0194805	0.0454545	0.212033	0.584582	psoriasis	Healthy	Skin	Mast cells	psoriasis_Mast cells_vs_normal_skin_Mast cells
ARHGAP25	0.8174	0.1826	1.49883	8.04465e-05	6.79983e-05	0	0.25	0.207744	0.233346	1.03307	-3.6044	3.55387	0.0422078	0.0454545	0.038961	0.030303	0.56222	0.410116	psoriasis	Healthy	Skin	Mast cells	psoriasis_Mast cells_vs_normal_skin_Mast cells
TEX264	0.8174	0.1826	1.49883	7.31191e-05	6.12101e-05	0	0.25	0.225148	0.243638	1.01683	-3.46419	3.36406	0.0357143	0.0454545	0.0357143	0.0454545	0.51565	0.728615	psoriasis	Healthy	Skin	Mast cells	psoriasis_Mast cells_vs_normal_skin_Mast cells
CLN5	0.8174	0.1826	1.49883	7.55847e-05	5.12378e-05	0	0.25	0.524757	0.491755	0.984809	-2.58492	4.17445	0.0454545	0.0151515	0.0454545	0.0151515	0.606844	0.163447	psoriasis	Healthy	Skin	Mast cells	psoriasis_Mast cells_vs_normal_skin_Mast cells
SVBP	0.8174	0.1826	1.49883	7.09925e-05	8.77937e-05	0	0.25	-0.371221	-0.402972	1.00228	-3.44811	3.0487	0.038961	0.0606061	0.038961	0.0606061	0.479784	0.824116	psoriasis	Healthy	Skin	Mast cells	psoriasis_Mast cells_vs_normal_skin_Mast cells
NAPG	0.8172	0.1828	1.49749	6.51067e-05	5.5978e-05	0	0.25	0.170036	0.205118	1.00777	-3.98541	3.10142	0.0292208	0.030303	0.0292208	0.030303	0.304327	0.326079	psoriasis	Healthy	Skin	Mast cells	psoriasis_Mast cells_vs_normal_skin_Mast cells
CAMK1D	0.8172	0.1828	1.49749	5.24792e-05	5.69995e-05	0	0.25	-0.104216	-0.125917	1.02548	-3.55317	3.45623	0.0324675	0.0151515	0.00974026	0.0151515	0.123649	0.162745	psoriasis	Healthy	Skin	Mast cells	psoriasis_Mast cells_vs_normal_skin_Mast cells
CD2BP2	0.8172	0.1828	1.49749	0.000124219	0.000120972	0	0.25	-0.0197188	-0.0226464	1.02254	-3.25774	2.94059	0.0584416	0.0606061	0.0551948	0.0606061	0.903609	0.691551	psoriasis	Healthy	Skin	Mast cells	psoriasis_Mast cells_vs_normal_skin_Mast cells
SPRYD7	0.8172	0.1828	1.49749	7.21252e-05	6.65503e-05	0	0.25	-0.0291548	-0.0102715	1.06828	-3.57519	3.01349	0.0292208	0.0454545	0.0292208	0.030303	0.472827	0.319196	psoriasis	Healthy	Skin	Mast cells	psoriasis_Mast cells_vs_normal_skin_Mast cells
IKZF1	0.8172	0.1828	1.49749	0.000202873	0.000299075	0	0.25	-0.620193	-0.605119	0.837187	-3.33717	2.60994	0.12013	0.151515	0.0714286	0.121212	1.0504	1.94192	psoriasis	Healthy	Skin	Mast cells	psoriasis_Mast cells_vs_normal_skin_Mast cells
PANK2	0.817	0.183	1.49615	6.06492e-05	4.84106e-05	0	0.25	0.294828	0.327417	0.999546	-3.05245	3.21181	0.0227273	0.030303	0.0227273	0.030303	0.409843	0.272216	psoriasis	Healthy	Skin	Mast cells	psoriasis_Mast cells_vs_normal_skin_Mast cells
IER2	0.817	0.183	1.49615	0.000470235	0.000750624	0	0.25	-0.722302	-0.705133	0.640132	-2.937	1.3822	0.305195	0.681818	0.211039	0.378788	4.62136	8.07786	psoriasis	Healthy	Skin	Mast cells	psoriasis_Mast cells_vs_normal_skin_Mast cells
HSPA9	0.817	0.183	1.49615	0.000125527	0.000192585	0	0.25	-0.623502	-0.616004	0.851422	-3.16979	2.32025	0.0584416	0.151515	0.0584416	0.136364	0.774531	2.09701	psoriasis	Healthy	Skin	Mast cells	psoriasis_Mast cells_vs_normal_skin_Mast cells
WDR82	0.817	0.183	1.49615	8.97668e-05	8.29052e-05	0	0.25	0.0380648	0.0305758	1.03961	-3.66414	3.15654	0.038961	0.0606061	0.0357143	0.0454545	0.609435	1.03409	psoriasis	Healthy	Skin	Mast cells	psoriasis_Mast cells_vs_normal_skin_Mast cells
XRCC6	0.8168	0.1832	1.49482	0.000239201	0.000154445	0	0.25	0.600902	0.606997	0.751392	-2.0921	2.89202	0.136364	0.106061	0.126623	0.106061	1.8281	1.62439	psoriasis	Healthy	Skin	Mast cells	psoriasis_Mast cells_vs_normal_skin_Mast cells
ZNF281	0.8168	0.1832	1.49482	5.37094e-05	3.69915e-05	0	0.25	0.566149	0.501719	0.95841	-2.45115	3.80094	0.0292208	0.0151515	0.0292208	0.0151515	0.440718	0.183432	psoriasis	Healthy	Skin	Mast cells	psoriasis_Mast cells_vs_normal_skin_Mast cells
DPH3	0.8166	0.1834	1.49348	0.000135633	0.000189258	0	0.25	-0.610208	-0.592299	0.870987	-3.60162	2.07655	0.0649351	0.106061	0.0649351	0.106061	1.08012	1.1584	psoriasis	Healthy	Skin	Mast cells	psoriasis_Mast cells_vs_normal_skin_Mast cells
COASY	0.8166	0.1834	1.49348	5.99861e-05	5.3418e-05	0	0.25	0.100952	0.126423	0.993632	-3.54934	3.37804	0.025974	0.0151515	0.025974	0.0151515	0.345255	0.211318	psoriasis	Healthy	Skin	Mast cells	psoriasis_Mast cells_vs_normal_skin_Mast cells
PPP1CC	0.8166	0.1834	1.49348	0.000192056	0.000117873	0	0.25	0.625272	0.623511	0.70691	-1.61477	2.81346	0.142857	0.0757576	0.133117	0.0757576	2.12969	0.707061	psoriasis	Healthy	Skin	Mast cells	psoriasis_Mast cells_vs_normal_skin_Mast cells
SKAP1	0.8166	0.1834	1.49348	0.000226618	0.000278977	0	0.25	-0.340021	-0.358552	1.13592	-4.1608	3.52959	0.155844	0.151515	0.107143	0.151515	1.59942	1.66058	psoriasis	Healthy	Skin	Mast cells	psoriasis_Mast cells_vs_normal_skin_Mast cells
WDR6	0.8164	0.1836	1.49214	6.86724e-05	4.51925e-05	0	0.25	0.488933	0.505994	0.918301	-2.77272	3.20769	0.0324675	0.030303	0.0324675	0.030303	0.533498	0.262563	psoriasis	Healthy	Skin	Mast cells	psoriasis_Mast cells_vs_normal_skin_Mast cells
RBM17	0.8164	0.1836	1.49214	0.000122957	0.000188945	0	0.25	-0.699249	-0.669837	0.833431	-4.18365	2.35757	0.0616883	0.0909091	0.0616883	0.0909091	0.754999	1.25145	psoriasis	Healthy	Skin	Mast cells	psoriasis_Mast cells_vs_normal_skin_Mast cells
PRXL2C	0.8164	0.1836	1.49214	0.000143595	0.00020222	0	0.25	-0.555967	-0.5939	0.850018	-2.95204	2.77356	0.0714286	0.121212	0.0714286	0.121212	1.09367	1.57215	psoriasis	Healthy	Skin	Mast cells	psoriasis_Mast cells_vs_normal_skin_Mast cells
PSMG1	0.8164	0.1836	1.49214	0.00012257	8.16904e-05	0	0.25	0.561085	0.587572	0.75903	-2.30963	3.00632	0.0584416	0.0454545	0.0584416	0.0454545	0.734242	0.428484	psoriasis	Healthy	Skin	Mast cells	psoriasis_Mast cells_vs_normal_skin_Mast cells
RHOB	0.8162	0.1838	1.49081	0.000142777	8.59806e-05	0	0.25	0.65339	0.64404	0.796452	-1.6817	3.32938	0.0909091	0.030303	0.0811688	0.030303	1.18155	0.501923	psoriasis	Healthy	Skin	Mast cells	psoriasis_Mast cells_vs_normal_skin_Mast cells
HSP90AB1	0.8162	0.1838	1.49081	0.00126452	0.00161272	0	0.25	-0.351252	-0.321629	0.976812	-3.4499	2.26935	0.941557	1.72727	0.522727	0.666667	11.9717	21.2707	psoriasis	Healthy	Skin	Mast cells	psoriasis_Mast cells_vs_normal_skin_Mast cells
WAPL	0.8162	0.1838	1.49081	5.08854e-05	7.26955e-05	0	0.25	-0.53973	-0.572473	0.815505	-3.29659	2.3134	0.0162338	0.0606061	0.0162338	0.0606061	0.232005	0.755406	psoriasis	Healthy	Skin	Mast cells	psoriasis_Mast cells_vs_normal_skin_Mast cells
UFSP2	0.8162	0.1838	1.49081	7.51111e-05	7.69037e-05	0	0.25	-0.12754	-0.0869355	1.04745	-4.01969	2.85641	0.0357143	0.0606061	0.0357143	0.0606061	0.581261	0.7591	psoriasis	Healthy	Skin	Mast cells	psoriasis_Mast cells_vs_normal_skin_Mast cells
SUMO1	0.8162	0.1838	1.49081	0.000510879	0.000327045	0	0.25	0.642483	0.662912	0.56692	-1.39393	2.58362	0.331169	0.19697	0.292208	0.166667	4.9784	2.00609	psoriasis	Healthy	Skin	Mast cells	psoriasis_Mast cells_vs_normal_skin_Mast cells
SERPINB6	0.8162	0.1838	1.49081	0.000103575	0.000102854	0	0.25	-0.148539	-0.124344	1.05017	-3.12169	3.26921	0.0584416	0.0606061	0.0584416	0.0606061	0.797104	0.767588	psoriasis	Healthy	Skin	Mast cells	psoriasis_Mast cells_vs_normal_skin_Mast cells
TMEM150C	0.816	0.184	1.48948	7.14673e-05	6.52717e-05	0	0.25	0.176266	0.185344	1.01377	-3.71836	3.9737	0.0324675	0.0454545	0.0292208	0.0454545	0.383948	0.871876	psoriasis	Healthy	Skin	Mast cells	psoriasis_Mast cells_vs_normal_skin_Mast cells
FOSB	0.816	0.184	1.48948	0.00120542	0.00145767	0	0.25	-0.375299	-0.348181	0.988694	-3.51497	2.8407	0.957791	1.43939	0.516234	0.560606	13.2091	17.2458	psoriasis	Healthy	Skin	Mast cells	psoriasis_Mast cells_vs_normal_skin_Mast cells
SLC25A24	0.816	0.184	1.48948	9.16358e-05	9.50668e-05	0	0.25	-0.0802649	-0.0338845	1.04679	-3.60342	2.77665	0.0454545	0.0606061	0.0454545	0.0606061	0.630371	0.924629	psoriasis	Healthy	Skin	Mast cells	psoriasis_Mast cells_vs_normal_skin_Mast cells
TMEM87A	0.816	0.184	1.48948	0.000122313	9.30195e-05	0	0.25	0.399574	0.444541	0.884079	-2.51428	3.02569	0.0616883	0.030303	0.0551948	0.030303	0.632144	0.336441	psoriasis	Healthy	Skin	Mast cells	psoriasis_Mast cells_vs_normal_skin_Mast cells
COX16	0.8158	0.1842	1.48815	4.92488e-05	7.09608e-05	0	0.25	-0.598611	-0.595069	0.8023	-3.72345	2.40943	0.0227273	0.0909091	0.0227273	0.0909091	0.346173	0.87205	psoriasis	Healthy	Skin	Mast cells	psoriasis_Mast cells_vs_normal_skin_Mast cells
BRD2	0.8158	0.1842	1.48815	0.000229793	0.000296582	0	0.25	-0.455221	-0.426852	1.02109	-4.25652	2.39726	0.133117	0.181818	0.113636	0.151515	1.88977	2.56542	psoriasis	Healthy	Skin	Mast cells	psoriasis_Mast cells_vs_normal_skin_Mast cells
RRAGA	0.8158	0.1842	1.48815	0.000110951	9.39152e-05	0	0.25	0.226013	0.269166	0.985788	-3.79197	3.25519	0.0616883	0.0757576	0.0616883	0.0606061	0.91364	1.38989	psoriasis	Healthy	Skin	Mast cells	psoriasis_Mast cells_vs_normal_skin_Mast cells
SQSTM1	0.8158	0.1842	1.48815	0.00065582	0.00105197	0	0.25	-0.704496	-0.692767	0.655176	-2.74877	1.20247	0.435065	1.12121	0.327922	0.530303	6.76204	12.4696	psoriasis	Healthy	Skin	Mast cells	psoriasis_Mast cells_vs_normal_skin_Mast cells
NDUFS8	0.8156	0.1844	1.48682	0.000189722	0.000141896	0	0.25	0.393727	0.39534	0.996506	-2.70413	3.8165	0.116883	0.106061	0.103896	0.106061	1.58429	1.14185	psoriasis	Healthy	Skin	Mast cells	psoriasis_Mast cells_vs_normal_skin_Mast cells
TSSC4	0.8156	0.1844	1.48682	8.13778e-05	5.45091e-05	0	0.25	0.510099	0.546628	0.782938	-2.14817	2.81747	0.038961	0.030303	0.038961	0.030303	0.441268	0.329689	psoriasis	Healthy	Skin	Mast cells	psoriasis_Mast cells_vs_normal_skin_Mast cells
XIAP	0.8156	0.1844	1.48682	8.38431e-05	6.01802e-05	0	0.25	0.436872	0.409129	1.01729	-2.54514	4.01927	0.038961	0.0151515	0.038961	0.0151515	0.522033	0.0722189	psoriasis	Healthy	Skin	Mast cells	psoriasis_Mast cells_vs_normal_skin_Mast cells
NEMF	0.8156	0.1844	1.48682	7.05095e-05	5.52497e-05	0	0.25	0.280021	0.332671	0.986363	-3.34323	3.00382	0.0292208	0.0454545	0.0292208	0.030303	0.446702	0.538545	psoriasis	Healthy	Skin	Mast cells	psoriasis_Mast cells_vs_normal_skin_Mast cells
NCOA3	0.8154	0.1846	1.48549	5.32078e-05	5.2922e-05	0	0.25	0.0344213	0.0265622	1.02609	-3.28512	3.61405	0.025974	0.0151515	0.025974	0.0151515	0.35315	0.321007	psoriasis	Healthy	Skin	Mast cells	psoriasis_Mast cells_vs_normal_skin_Mast cells
LRPPRC	0.8154	0.1846	1.48549	5.81009e-05	8.67118e-05	0	0.25	-0.656256	-0.658455	0.728434	-3.04431	1.71663	0.025974	0.0757576	0.0227273	0.0757576	0.25112	1.18026	psoriasis	Healthy	Skin	Mast cells	psoriasis_Mast cells_vs_normal_skin_Mast cells
LMF2	0.8154	0.1846	1.48549	6.06721e-05	3.77793e-05	0	0.25	0.679008	0.665063	0.748154	-1.77421	3.35565	0.0324675	0.0151515	0.0324675	0.0151515	0.376839	0.184775	psoriasis	Healthy	Skin	Mast cells	psoriasis_Mast cells_vs_normal_skin_Mast cells
TFDP2	0.8152	0.1848	1.48416	5.08188e-05	6.47316e-05	0	0.25	-0.528459	-0.492279	0.98923	-3.86619	2.5571	0.025974	0.0151515	0.025974	0.0151515	0.403848	0.138877	psoriasis	Healthy	Skin	Mast cells	psoriasis_Mast cells_vs_normal_skin_Mast cells
CHMP4B	0.8152	0.1848	1.48416	0.000150271	9.3436e-05	0	0.25	0.561308	0.553926	0.92041	-2.35502	3.39727	0.0876624	0.0757576	0.0811688	0.0757576	1.26029	1.0162	psoriasis	Healthy	Skin	Mast cells	psoriasis_Mast cells_vs_normal_skin_Mast cells
RARS2	0.815	0.185	1.48283	6.33144e-05	7.3691e-05	0	0.25	-0.284457	-0.291192	1.0069	-3.71802	2.81148	0.0292208	0.0757576	0.0292208	0.0757576	0.386356	1.29566	psoriasis	Healthy	Skin	Mast cells	psoriasis_Mast cells_vs_normal_skin_Mast cells
MRPL54	0.815	0.185	1.48283	0.000213404	0.000224695	0	0.25	-0.213859	-0.151843	1.05622	-3.57434	3.02438	0.0909091	0.151515	0.0876623	0.106061	1.35698	1.25495	psoriasis	Healthy	Skin	Mast cells	psoriasis_Mast cells_vs_normal_skin_Mast cells
ARHGEF6	0.815	0.185	1.48283	0.000114512	0.000144096	0	0.25	-0.454078	-0.43274	0.955442	-3.5605	2.55062	0.0519481	0.0909091	0.0487013	0.0909091	0.434761	1.1567	psoriasis	Healthy	Skin	Mast cells	psoriasis_Mast cells_vs_normal_skin_Mast cells
PIAS1	0.8148	0.1852	1.48151	6.82668e-05	9.04064e-05	0	0.25	-0.482511	-0.48248	0.931448	-3.25835	3.08462	0.0357143	0.0606061	0.0357143	0.0606061	0.431593	0.650151	psoriasis	Healthy	Skin	Mast cells	psoriasis_Mast cells_vs_normal_skin_Mast cells
RIC8A	0.8148	0.1852	1.48151	7.81495e-05	5.14864e-05	0	0.25	0.498515	0.48044	0.912308	-2.2242	3.26567	0.0357143	0.0151515	0.0357143	0.0151515	0.485621	0.0900268	psoriasis	Healthy	Skin	Mast cells	psoriasis_Mast cells_vs_normal_skin_Mast cells
ACOX1	0.8148	0.1852	1.48151	5.54973e-05	6.94874e-05	0	0.25	-0.324618	-0.32355	0.985731	-3.48524	3.21091	0.025974	0.030303	0.025974	0.030303	0.341749	0.610839	psoriasis	Healthy	Skin	Mast cells	psoriasis_Mast cells_vs_normal_skin_Mast cells
POLR3K	0.8148	0.1852	1.48151	0.000118187	0.000111978	0	0.25	0.0254707	0.0502491	1.02805	-3.6427	3.45747	0.0551948	0.0909091	0.0519481	0.0909091	0.811383	0.959009	psoriasis	Healthy	Skin	Mast cells	psoriasis_Mast cells_vs_normal_skin_Mast cells
CDKN2AIP	0.8146	0.1854	1.48018	9.51113e-05	8.03889e-05	0	0.25	0.183939	0.213523	1.05014	-3.43198	3.46824	0.0519481	0.0606061	0.0487013	0.0606061	0.590387	0.82947	psoriasis	Healthy	Skin	Mast cells	psoriasis_Mast cells_vs_normal_skin_Mast cells
ATXN10	0.8146	0.1854	1.48018	0.000113914	0.000122881	0	0.25	-0.107333	-0.0631781	1.07559	-3.66411	3.18481	0.0551948	0.0757576	0.0551948	0.0757576	0.823901	1.1657	psoriasis	Healthy	Skin	Mast cells	psoriasis_Mast cells_vs_normal_skin_Mast cells
PFDN6	0.8146	0.1854	1.48018	0.000143806	9.89303e-05	0	0.25	0.505949	0.532436	0.810291	-1.97844	3.18903	0.0714286	0.0454545	0.0681818	0.0454545	1.06413	0.345499	psoriasis	Healthy	Skin	Mast cells	psoriasis_Mast cells_vs_normal_skin_Mast cells
CCN3	0.8146	0.1854	1.48018	9.76501e-05	6.9962e-05	0	0.25	0.539172	0.552428	0.813302	-2.35707	3.41839	0.0519481	0.0151515	0.0422078	0.0151515	0.683782	0.118371	psoriasis	Healthy	Skin	Mast cells	psoriasis_Mast cells_vs_normal_skin_Mast cells
HSBP1L1	0.8146	0.1854	1.48018	6.15942e-05	9.08291e-05	0	0.25	-0.622049	-0.578635	0.88321	-3.92711	1.94135	0.0357143	0.0909091	0.0357143	0.0757576	0.444922	1.1306	psoriasis	Healthy	Skin	Mast cells	psoriasis_Mast cells_vs_normal_skin_Mast cells
YPEL5	0.8146	0.1854	1.48018	0.000225034	0.000151787	0	0.25	0.488009	0.511876	0.827475	-2.13066	3.43588	0.146104	0.136364	0.136364	0.106061	2.20604	1.49541	psoriasis	Healthy	Skin	Mast cells	psoriasis_Mast cells_vs_normal_skin_Mast cells
YWHAE	0.8146	0.1854	1.48018	0.000319133	0.000453201	0	0.25	-0.50942	-0.53848	0.87088	-3.28237	2.57199	0.214286	0.454545	0.188312	0.30303	3.1837	4.53144	psoriasis	Healthy	Skin	Mast cells	psoriasis_Mast cells_vs_normal_skin_Mast cells
UGCG	0.8146	0.1854	1.48018	6.11878e-05	7.00135e-05	0	0.25	-0.119479	-0.107138	1.01739	-3.31544	3.03239	0.025974	0.030303	0.025974	0.030303	0.368317	0.625866	psoriasis	Healthy	Skin	Mast cells	psoriasis_Mast cells_vs_normal_skin_Mast cells
DDX46	0.8146	0.1854	1.48018	9.16451e-05	0.000119346	0	0.25	-0.529597	-0.524104	0.876711	-3.45955	2.57795	0.0422078	0.0454545	0.0422078	0.0454545	0.471065	0.643711	psoriasis	Healthy	Skin	Mast cells	psoriasis_Mast cells_vs_normal_skin_Mast cells
ADK	0.8144	0.1856	1.47886	7.50735e-05	0.000107478	0	0.25	-0.586096	-0.61052	0.754213	-3.11441	2.28387	0.038961	0.0606061	0.0324675	0.0606061	0.381642	0.61469	psoriasis	Healthy	Skin	Mast cells	psoriasis_Mast cells_vs_normal_skin_Mast cells
MBNL2	0.8144	0.1856	1.47886	8.02794e-05	0.000104859	0	0.25	-0.494995	-0.478967	0.925155	-3.88241	2.34155	0.038961	0.0454545	0.0292208	0.0454545	0.328201	0.441958	psoriasis	Healthy	Skin	Mast cells	psoriasis_Mast cells_vs_normal_skin_Mast cells
MTERF4	0.8144	0.1856	1.47886	6.72635e-05	6.98934e-05	0	0.25	-0.11523	-0.102192	1.00543	-3.44321	2.90243	0.0292208	0.0757576	0.0292208	0.0454545	0.484037	0.700488	psoriasis	Healthy	Skin	Mast cells	psoriasis_Mast cells_vs_normal_skin_Mast cells
UBL7	0.8142	0.1858	1.47754	4.94503e-05	5.97736e-05	0	0.25	-0.414971	-0.370042	1.05587	-4.05743	2.7586	0.025974	0.030303	0.025974	0.030303	0.359795	0.256445	psoriasis	Healthy	Skin	Mast cells	psoriasis_Mast cells_vs_normal_skin_Mast cells
BDP1	0.8142	0.1858	1.47754	6.8646e-05	6.82483e-05	0	0.25	-0.0720794	-0.0553999	1.04497	-3.67815	2.89584	0.0292208	0.030303	0.0292208	0.030303	0.365628	0.468682	psoriasis	Healthy	Skin	Mast cells	psoriasis_Mast cells_vs_normal_skin_Mast cells
RRAD	0.814	0.186	1.47621	0.000156972	0.000145874	0	0.25	-0.0941443	-0.0859508	1.03726	-3.57469	2.77778	0.0746753	0.121212	0.0584416	0.0909091	0.909546	1.28158	psoriasis	Healthy	Skin	Mast cells	psoriasis_Mast cells_vs_normal_skin_Mast cells
DNAJB6	0.814	0.186	1.47621	0.000467971	0.000544275	0	0.25	-0.110441	-0.0397387	1.06279	-3.89696	3.01966	0.324675	0.439394	0.262987	0.272727	4.67941	4.55091	psoriasis	Healthy	Skin	Mast cells	psoriasis_Mast cells_vs_normal_skin_Mast cells
SPSB3	0.814	0.186	1.47621	0.000132302	8.86447e-05	0	0.25	0.624851	0.614396	0.772325	-1.88122	3.1493	0.0681818	0.0606061	0.0616883	0.0606061	0.962382	0.705186	psoriasis	Healthy	Skin	Mast cells	psoriasis_Mast cells_vs_normal_skin_Mast cells
EXOSC1	0.814	0.186	1.47621	7.48487e-05	6.85475e-05	0	0.25	0.110017	0.0952034	1.00415	-3.09299	3.3233	0.0324675	0.0606061	0.0292208	0.0606061	0.531623	0.482779	psoriasis	Healthy	Skin	Mast cells	psoriasis_Mast cells_vs_normal_skin_Mast cells
POLR2D	0.814	0.186	1.47621	5.1272e-05	5.95663e-05	0	0.25	-0.262929	-0.273695	0.993243	-4.24661	2.96821	0.0194805	0.0454545	0.0194805	0.030303	0.235863	0.793392	psoriasis	Healthy	Skin	Mast cells	psoriasis_Mast cells_vs_normal_skin_Mast cells
BFAR	0.8138	0.1862	1.47489	7.8676e-05	0.000108793	0	0.25	-0.613875	-0.584856	0.924084	-3.8045	2.3291	0.0324675	0.0909091	0.0324675	0.0909091	0.518764	0.827102	psoriasis	Healthy	Skin	Mast cells	psoriasis_Mast cells_vs_normal_skin_Mast cells
FAM210B	0.8138	0.1862	1.47489	6.98934e-05	6.93765e-05	0	0.25	-0.0334377	-0.00696707	1.01087	-3.55797	2.92056	0.0292208	0.030303	0.0292208	0.030303	0.430287	0.481283	psoriasis	Healthy	Skin	Mast cells	psoriasis_Mast cells_vs_normal_skin_Mast cells
BCL10	0.8138	0.1862	1.47489	5.7701e-05	6.45947e-05	0	0.25	-0.237281	-0.216621	1.03245	-3.81851	2.86402	0.0194805	0.0606061	0.0194805	0.0606061	0.270548	0.972557	psoriasis	Healthy	Skin	Mast cells	psoriasis_Mast cells_vs_normal_skin_Mast cells
SNX20	0.8136	0.1864	1.47357	5.16009e-05	4.46309e-05	0	0.25	0.174653	0.163708	1.06267	-3.29416	3.24951	0.025974	0.0151515	0.025974	0.0151515	0.315672	0.267695	psoriasis	Healthy	Skin	Mast cells	psoriasis_Mast cells_vs_normal_skin_Mast cells
CCNG2	0.8136	0.1864	1.47357	0.000136578	0.000200612	0	0.25	-0.619	-0.616409	0.81652	-3.08594	1.83971	0.0649351	0.166667	0.0649351	0.166667	0.979896	2.88597	psoriasis	Healthy	Skin	Mast cells	psoriasis_Mast cells_vs_normal_skin_Mast cells
SPTLC1	0.8136	0.1864	1.47357	0.000139426	8.70266e-05	0	0.25	0.617364	0.612051	0.781882	-1.84353	3.36233	0.0746753	0.030303	0.0714286	0.030303	1.09465	0.496446	psoriasis	Healthy	Skin	Mast cells	psoriasis_Mast cells_vs_normal_skin_Mast cells
STAT1	0.8136	0.1864	1.47357	0.000150016	0.00011	0	0.25	0.437891	0.449538	0.986743	-3.14737	3.8821	0.0811688	0.030303	0.0714286	0.030303	1.02193	0.377092	psoriasis	Healthy	Skin	Mast cells	psoriasis_Mast cells_vs_normal_skin_Mast cells
ARRB2	0.8136	0.1864	1.47357	0.000126503	0.000104537	0	0.25	0.226776	0.241736	0.995475	-2.75282	4.23246	0.0714286	0.0757576	0.0681818	0.0606061	0.993782	0.761432	psoriasis	Healthy	Skin	Mast cells	psoriasis_Mast cells_vs_normal_skin_Mast cells
DDB1	0.8136	0.1864	1.47357	7.6495e-05	0.000118606	0	0.25	-0.689594	-0.682276	0.754145	-3.53629	1.65898	0.038961	0.0606061	0.038961	0.0606061	0.464098	0.797354	psoriasis	Healthy	Skin	Mast cells	psoriasis_Mast cells_vs_normal_skin_Mast cells
SYNCRIP	0.8134	0.1866	1.47226	8.47657e-05	0.0001039	0	0.25	-0.312117	-0.268699	1.00693	-4.14009	2.70149	0.038961	0.0757576	0.0357143	0.0757576	0.61072	0.827144	psoriasis	Healthy	Skin	Mast cells	psoriasis_Mast cells_vs_normal_skin_Mast cells
SIAH1	0.8134	0.1866	1.47226	9.77607e-05	8.6557e-05	0	0.25	0.215794	0.232363	0.952671	-2.65809	3.14756	0.0519481	0.0454545	0.0519481	0.0454545	0.754832	0.821597	psoriasis	Healthy	Skin	Mast cells	psoriasis_Mast cells_vs_normal_skin_Mast cells
NDST2	0.8134	0.1866	1.47226	6.38483e-05	8.94581e-05	0	0.25	-0.507077	-0.499712	0.903629	-3.19494	2.47396	0.0324675	0.0606061	0.0324675	0.0606061	0.431285	0.738984	psoriasis	Healthy	Skin	Mast cells	psoriasis_Mast cells_vs_normal_skin_Mast cells
GPAT3	0.8134	0.1866	1.47226	7.93038e-05	0.00011788	0	0.25	-0.632672	-0.625887	0.796987	-3.1125	2.1238	0.0454545	0.0606061	0.0454545	0.0606061	0.617194	0.754784	psoriasis	Healthy	Skin	Mast cells	psoriasis_Mast cells_vs_normal_skin_Mast cells
USP48	0.8134	0.1866	1.47226	0.000107577	0.0001108	0	0.25	-0.0393526	-0.0244823	1.0964	-3.65288	4.07569	0.0649351	0.0454545	0.0551948	0.0454545	0.871322	0.530458	psoriasis	Healthy	Skin	Mast cells	psoriasis_Mast cells_vs_normal_skin_Mast cells
STRAP	0.8134	0.1866	1.47226	0.000216137	0.000149003	0	0.25	0.571643	0.585462	0.794471	-2.18066	3.38395	0.133117	0.0757576	0.126623	0.0757576	2.07789	1.19184	psoriasis	Healthy	Skin	Mast cells	psoriasis_Mast cells_vs_normal_skin_Mast cells
ARGLU1	0.8132	0.1868	1.47094	0.000228603	0.000334848	0	0.25	-0.558443	-0.553157	0.887608	-3.20707	2.32257	0.12987	0.181818	0.113636	0.166667	1.89321	2.25703	psoriasis	Healthy	Skin	Mast cells	psoriasis_Mast cells_vs_normal_skin_Mast cells
GFI1	0.8132	0.1868	1.47094	7.8667e-05	8.42886e-05	0	0.25	-0.0710848	-0.0757079	1.02732	-3.46164	3.7922	0.0292208	0.0454545	0.0292208	0.0454545	0.437451	0.643576	psoriasis	Healthy	Skin	Mast cells	psoriasis_Mast cells_vs_normal_skin_Mast cells
SNX17	0.8132	0.1868	1.47094	0.000205073	0.000135891	0	0.25	0.504711	0.508903	0.859234	-2.29277	2.95387	0.12013	0.0606061	0.103896	0.0454545	1.46759	0.761449	psoriasis	Healthy	Skin	Mast cells	psoriasis_Mast cells_vs_normal_skin_Mast cells
ERGIC3	0.8132	0.1868	1.47094	0.000126471	8.31907e-05	0	0.25	0.546967	0.574928	0.785891	-2.58399	2.81006	0.0649351	0.0151515	0.0551948	0.0151515	0.729482	0.177418	psoriasis	Healthy	Skin	Mast cells	psoriasis_Mast cells_vs_normal_skin_Mast cells
UBXN4	0.813	0.187	1.46962	0.000266447	0.000168223	0	0.25	0.664195	0.646668	0.524174	-0.980542	2.51748	0.165584	0.0757576	0.149351	0.0757576	2.30904	0.985965	psoriasis	Healthy	Skin	Mast cells	psoriasis_Mast cells_vs_normal_skin_Mast cells
SERINC3	0.813	0.187	1.46962	0.000147346	0.00021038	0	0.25	-0.507435	-0.500643	0.907673	-3.56004	2.40703	0.0714286	0.121212	0.0649351	0.121212	1.01034	1.74996	psoriasis	Healthy	Skin	Mast cells	psoriasis_Mast cells_vs_normal_skin_Mast cells
LAX1	0.813	0.187	1.46962	9.66575e-05	5.72443e-05	0	0.25	0.695423	0.689455	0.681705	-1.46789	3.06705	0.0681818	0	0.0616883	0	0.863086	0	psoriasis	Healthy	Skin	Mast cells	psoriasis_Mast cells_vs_normal_skin_Mast cells
PPM1A	0.813	0.187	1.46962	0.000133638	0.000203453	0	0.25	-0.699091	-0.688696	0.753347	-3.16726	2.12331	0.0616883	0.106061	0.0519481	0.106061	0.701627	1.23794	psoriasis	Healthy	Skin	Mast cells	psoriasis_Mast cells_vs_normal_skin_Mast cells
DOCK5	0.813	0.187	1.46962	6.06617e-05	4.29303e-05	0	0.25	0.501526	0.510614	0.880228	-2.34668	3.44347	0.0324675	0.0151515	0.0324675	0.0151515	0.413017	0.0912742	psoriasis	Healthy	Skin	Mast cells	psoriasis_Mast cells_vs_normal_skin_Mast cells
HADHA	0.813	0.187	1.46962	0.000167364	0.000145683	0	0.25	0.27289	0.279552	0.917303	-2.55777	3.32104	0.100649	0.106061	0.100649	0.106061	1.30509	1.5634	psoriasis	Healthy	Skin	Mast cells	psoriasis_Mast cells_vs_normal_skin_Mast cells
CCL20	0.8126	0.1874	1.46699	8.68518e-05	9.54366e-05	0	0.25	-0.342558	-0.304902	1.0118	-3.35973	3.16751	0.0519481	0	0.0324675	0	0.786989	0	psoriasis	Healthy	Skin	Mast cells	psoriasis_Mast cells_vs_normal_skin_Mast cells
PDXK	0.8126	0.1874	1.46699	5.56713e-05	7.87051e-05	0	0.25	-0.592892	-0.561689	0.930188	-4.30284	2.35295	0.0324675	0.0454545	0.0324675	0.0151515	0.494473	0.27008	psoriasis	Healthy	Skin	Mast cells	psoriasis_Mast cells_vs_normal_skin_Mast cells
C9orf78	0.8126	0.1874	1.46699	0.00013918	0.000100921	0	0.25	0.439837	0.444069	0.92843	-2.81639	3.2952	0.0779221	0.0454545	0.0779221	0.0454545	0.96852	0.447418	psoriasis	Healthy	Skin	Mast cells	psoriasis_Mast cells_vs_normal_skin_Mast cells
VAMP3	0.8126	0.1874	1.46699	0.000140098	9.69014e-05	0	0.25	0.480553	0.504717	0.874856	-2.76475	3.02392	0.0746753	0.0606061	0.0649351	0.0454545	0.923852	1.35764	psoriasis	Healthy	Skin	Mast cells	psoriasis_Mast cells_vs_normal_skin_Mast cells
MBD4	0.8126	0.1874	1.46699	9.95545e-05	8.72827e-05	0	0.25	0.0622233	0.0609503	0.953655	-3.18119	3.27648	0.0487013	0.0606061	0.0454545	0.0454545	0.631109	0.466239	psoriasis	Healthy	Skin	Mast cells	psoriasis_Mast cells_vs_normal_skin_Mast cells
HPGDS	0.8126	0.1874	1.46699	0.00349756	0.00221959	0	0.25	0.625116	0.63293	0.601399	-1.64282	2.60147	3.6461	1.78788	0.905844	0.80303	52.5546	22.3415	psoriasis	Healthy	Skin	Mast cells	psoriasis_Mast cells_vs_normal_skin_Mast cells
ANTKMT	0.8126	0.1874	1.46699	5.42626e-05	6.29841e-05	0	0.25	-0.272161	-0.24888	1.01858	-3.49284	2.93474	0.0324675	0.030303	0.0324675	0.030303	0.420834	0.323652	psoriasis	Healthy	Skin	Mast cells	psoriasis_Mast cells_vs_normal_skin_Mast cells
HEBP1	0.8124	0.1876	1.46568	6.83606e-05	4.76791e-05	0	0.25	0.53851	0.524027	0.91045	-2.40692	3.41792	0.038961	0.0151515	0.0357143	0.0151515	0.519743	0.16742	psoriasis	Healthy	Skin	Mast cells	psoriasis_Mast cells_vs_normal_skin_Mast cells
TMEM183A	0.8124	0.1876	1.46568	5.88474e-05	7.75496e-05	0	0.25	-0.363801	-0.36527	0.934932	-3.408	2.7613	0.038961	0.0454545	0.038961	0.0454545	0.481604	0.3989	psoriasis	Healthy	Skin	Mast cells	psoriasis_Mast cells_vs_normal_skin_Mast cells
TIMP3	0.8124	0.1876	1.46568	0.000181961	0.000273426	0	0.25	-0.574993	-0.574498	0.808902	-3.20492	1.97388	0.123377	0.272727	0.12013	0.242424	1.58423	3.1981	psoriasis	Healthy	Skin	Mast cells	psoriasis_Mast cells_vs_normal_skin_Mast cells
POLE3	0.8122	0.1878	1.46437	9.72958e-05	0.000136804	0	0.25	-0.495522	-0.516835	0.787194	-3.19549	1.99144	0.0454545	0.106061	0.0454545	0.106061	0.720813	1.35823	psoriasis	Healthy	Skin	Mast cells	psoriasis_Mast cells_vs_normal_skin_Mast cells
LLPH	0.8122	0.1878	1.46437	0.000105958	0.000103134	0	0.25	-0.00463305	-0.0376368	0.959309	-2.53418	3.1721	0.0487013	0.0757576	0.0487013	0.0757576	0.805829	0.948951	psoriasis	Healthy	Skin	Mast cells	psoriasis_Mast cells_vs_normal_skin_Mast cells
WEE1	0.8122	0.1878	1.46437	5.46584e-05	7.08729e-05	0	0.25	-0.439335	-0.490425	0.903436	-3.22218	2.93238	0.0194805	0.0606061	0.0194805	0.0606061	0.256329	0.72245	psoriasis	Healthy	Skin	Mast cells	psoriasis_Mast cells_vs_normal_skin_Mast cells
PAF1	0.8118	0.1882	1.46175	6.55685e-05	9.78145e-05	0	0.25	-0.651924	-0.617893	0.820451	-3.54289	1.79109	0.025974	0.0606061	0.025974	0.0606061	0.38867	0.889336	psoriasis	Healthy	Skin	Mast cells	psoriasis_Mast cells_vs_normal_skin_Mast cells
AAMDC	0.8116	0.1884	1.46044	8.28386e-05	8.23173e-05	0	0.25	-0.0307297	-0.00721407	1.03738	-3.30865	3.06539	0.0454546	0.0606061	0.038961	0.0454545	0.477603	0.874683	psoriasis	Healthy	Skin	Mast cells	psoriasis_Mast cells_vs_normal_skin_Mast cells
SEC13	0.8116	0.1884	1.46044	6.29639e-05	6.70611e-05	0	0.25	-0.163946	-0.178276	1.0354	-3.40231	3.32709	0.025974	0.0757576	0.025974	0.0757576	0.405315	1.00441	psoriasis	Healthy	Skin	Mast cells	psoriasis_Mast cells_vs_normal_skin_Mast cells
ESYT1	0.8114	0.1886	1.45913	0.000134034	0.000157175	0	0.25	-0.180358	-0.105896	0.980438	-3.79161	2.61351	0.0779221	0.106061	0.0681818	0.106061	0.862237	1.91708	psoriasis	Healthy	Skin	Mast cells	psoriasis_Mast cells_vs_normal_skin_Mast cells
SLC40A1	0.8114	0.1886	1.45913	0.000189748	0.000144736	0	0.25	0.406673	0.453713	0.867738	-3.33028	3.34454	0.116883	0.106061	0.100649	0.0909091	1.81888	1.57122	psoriasis	Healthy	Skin	Mast cells	psoriasis_Mast cells_vs_normal_skin_Mast cells
ASCC1	0.8114	0.1886	1.45913	6.9853e-05	5.03097e-05	0	0.25	0.45125	0.47765	0.899739	-2.57028	3.55636	0.0324675	0.030303	0.0292208	0.030303	0.383594	0.181301	psoriasis	Healthy	Skin	Mast cells	psoriasis_Mast cells_vs_normal_skin_Mast cells
UXS1	0.8114	0.1886	1.45913	4.75364e-05	4.90076e-05	0	0.25	-0.162778	-0.199027	0.965562	-3.6525	2.99267	0.025974	0.030303	0.025974	0.030303	0.226895	0.381804	psoriasis	Healthy	Skin	Mast cells	psoriasis_Mast cells_vs_normal_skin_Mast cells
MCUB	0.8114	0.1886	1.45913	8.93915e-05	6.18585e-05	0	0.25	0.441728	0.44056	0.934623	-2.86459	3.87724	0.0487013	0.0454545	0.0487013	0.0454545	0.580483	0.395131	psoriasis	Healthy	Skin	Mast cells	psoriasis_Mast cells_vs_normal_skin_Mast cells
NDEL1	0.8112	0.1888	1.45783	0.000224941	0.000147857	0	0.25	0.427686	0.398186	1.03302	-2.88817	4.20972	0.123377	0.0909091	0.11039	0.0909091	1.76392	1.14514	psoriasis	Healthy	Skin	Mast cells	psoriasis_Mast cells_vs_normal_skin_Mast cells
IMP3	0.8112	0.1888	1.45783	0.000131573	8.5533e-05	0	0.25	0.56098	0.559971	0.810293	-1.96491	3.08855	0.0681818	0.030303	0.0681818	0.030303	0.938898	0.299266	psoriasis	Healthy	Skin	Mast cells	psoriasis_Mast cells_vs_normal_skin_Mast cells
POLK	0.8112	0.1888	1.45783	8.21227e-05	0.00012381	0	0.25	-0.653745	-0.641242	0.778541	-3.32136	2.06423	0.0324675	0.0909091	0.0324675	0.0909091	0.382788	1.10624	psoriasis	Healthy	Skin	Mast cells	psoriasis_Mast cells_vs_normal_skin_Mast cells
SCAMP2	0.811	0.189	1.45652	0.000111625	8.81969e-05	0	0.25	0.387244	0.405708	0.922134	-2.79322	3.12793	0.0681818	0.0151515	0.0649351	0.0151515	0.820387	0.137866	psoriasis	Healthy	Skin	Mast cells	psoriasis_Mast cells_vs_normal_skin_Mast cells
OXLD1	0.811	0.189	1.45652	5.91973e-05	8.50134e-05	0	0.25	-0.536937	-0.540608	0.864601	-3.66697	2.14094	0.0292208	0.030303	0.0292208	0.030303	0.424999	0.438067	psoriasis	Healthy	Skin	Mast cells	psoriasis_Mast cells_vs_normal_skin_Mast cells
TOPORS	0.811	0.189	1.45652	8.13829e-05	0.000124515	0	0.25	-0.692909	-0.618616	0.944867	-4.36091	2.5421	0.0454545	0.0909091	0.0422078	0.0606061	0.591021	1.18374	psoriasis	Healthy	Skin	Mast cells	psoriasis_Mast cells_vs_normal_skin_Mast cells
ISY1	0.811	0.189	1.45652	6.46334e-05	9.38916e-05	0	0.25	-0.56533	-0.560766	0.82951	-3.75431	2.40491	0.025974	0.0757576	0.025974	0.0757576	0.322143	1.20275	psoriasis	Healthy	Skin	Mast cells	psoriasis_Mast cells_vs_normal_skin_Mast cells
ZNF518A	0.811	0.189	1.45652	5.89393e-05	7.03304e-05	0	0.25	-0.271961	-0.268316	1.00072	-3.78368	2.91179	0.025974	0.0454545	0.025974	0.030303	0.411712	0.540483	psoriasis	Healthy	Skin	Mast cells	psoriasis_Mast cells_vs_normal_skin_Mast cells
NMRAL1	0.811	0.189	1.45652	7.50577e-05	4.51965e-05	0	0.25	0.657635	0.643828	0.772874	-2.55023	3.39644	0.0422078	0.0151515	0.038961	0.0151515	0.496611	0.183432	psoriasis	Healthy	Skin	Mast cells	psoriasis_Mast cells_vs_normal_skin_Mast cells
PAPOLA	0.8108	0.1892	1.45522	0.000263066	0.000183521	0	0.25	0.502934	0.499916	0.922615	-2.42231	3.65821	0.13961	0.106061	0.133117	0.0909091	2.08956	1.21989	psoriasis	Healthy	Skin	Mast cells	psoriasis_Mast cells_vs_normal_skin_Mast cells
OTULIN	0.8108	0.1892	1.45522	6.36875e-05	5.2569e-05	0	0.25	0.28499	0.294798	0.948006	-3.43236	3.37043	0.0357143	0	0.0292208	0	0.303517	0	psoriasis	Healthy	Skin	Mast cells	psoriasis_Mast cells_vs_normal_skin_Mast cells
TMEM263	0.8108	0.1892	1.45522	6.72809e-05	8.73828e-05	0	0.25	-0.476043	-0.485287	0.802059	-3.48569	2.16492	0.0324675	0.0454545	0.0324675	0.0454545	0.417995	0.500898	psoriasis	Healthy	Skin	Mast cells	psoriasis_Mast cells_vs_normal_skin_Mast cells
MAP1LC3B	0.8108	0.1892	1.45522	0.000270335	0.000390601	0	0.25	-0.60861	-0.624252	0.706599	-2.92403	1.75393	0.152597	0.30303	0.136364	0.212121	2.18736	3.36422	psoriasis	Healthy	Skin	Mast cells	psoriasis_Mast cells_vs_normal_skin_Mast cells
SMYD3	0.8106	0.1894	1.45391	0.000255457	0.000308181	0	0.25	-0.433938	-0.451188	0.934735	-3.59577	3.08081	0.168831	0.212121	0.12987	0.166667	2.45742	2.4429	psoriasis	Healthy	Skin	Mast cells	psoriasis_Mast cells_vs_normal_skin_Mast cells
UBR1	0.8106	0.1894	1.45391	6.65959e-05	6.7882e-05	0	0.25	-0.0436884	-0.0359678	1.01237	-3.54712	3.1329	0.025974	0.030303	0.0227273	0.030303	0.361085	0.630466	psoriasis	Healthy	Skin	Mast cells	psoriasis_Mast cells_vs_normal_skin_Mast cells
ELF2	0.8106	0.1894	1.45391	6.6301e-05	8.36132e-05	0	0.25	-0.360095	-0.358052	0.934223	-3.11672	2.86809	0.025974	0.030303	0.025974	0.030303	0.329821	0.442433	psoriasis	Healthy	Skin	Mast cells	psoriasis_Mast cells_vs_normal_skin_Mast cells
BRAF	0.8106	0.1894	1.45391	7.42528e-05	9.54473e-05	0	0.25	-0.472862	-0.483588	0.78824	-3.27042	1.74903	0.0292208	0.0454545	0.0292208	0.0454545	0.344588	0.342257	psoriasis	Healthy	Skin	Mast cells	psoriasis_Mast cells_vs_normal_skin_Mast cells
ADAR	0.8106	0.1894	1.45391	8.81525e-05	7.90963e-05	0	0.25	0.219312	0.224719	0.96219	-2.8764	2.82945	0.0357143	0.0454545	0.0357143	0.0454545	0.424173	1.00622	psoriasis	Healthy	Skin	Mast cells	psoriasis_Mast cells_vs_normal_skin_Mast cells
MRPS15	0.8106	0.1894	1.45391	9.23254e-05	6.12076e-05	0	0.25	0.597045	0.605071	0.730292	-2.18152	3.07207	0.0454545	0.0151515	0.0454545	0.0151515	0.54361	0.0900268	psoriasis	Healthy	Skin	Mast cells	psoriasis_Mast cells_vs_normal_skin_Mast cells
FLYWCH2	0.8106	0.1894	1.45391	0.000132474	8.7195e-05	0	0.25	0.553764	0.553711	0.829895	-2.20983	3.17287	0.0649351	0.030303	0.0649351	0.030303	0.905106	0.432206	psoriasis	Healthy	Skin	Mast cells	psoriasis_Mast cells_vs_normal_skin_Mast cells
ADGRE5	0.8104	0.1896	1.45261	9.78444e-05	0.000134514	0	0.25	-0.513208	-0.528895	0.841234	-3.08859	2.58096	0.0422078	0.0909091	0.038961	0.0909091	0.536295	1.34146	psoriasis	Healthy	Skin	Mast cells	psoriasis_Mast cells_vs_normal_skin_Mast cells
FUBP1	0.8104	0.1896	1.45261	7.6217e-05	9.43068e-05	0	0.25	-0.397943	-0.384201	0.961862	-3.45694	2.90629	0.0422078	0.0454545	0.0422078	0.0454545	0.384542	0.365109	psoriasis	Healthy	Skin	Mast cells	psoriasis_Mast cells_vs_normal_skin_Mast cells
RGS17	0.8102	0.1898	1.45131	7.83802e-05	4.75082e-05	0	0.25	0.720044	0.695446	0.729754	-1.7827	3.53113	0.038961	0.0151515	0.0357143	0.0151515	0.52158	0.16742	psoriasis	Healthy	Skin	Mast cells	psoriasis_Mast cells_vs_normal_skin_Mast cells
PSMD12	0.8102	0.1898	1.45131	8.69982e-05	5.78146e-05	0	0.25	0.555555	0.57399	0.828979	-2.78553	3.22033	0.0519481	0.030303	0.0487013	0.030303	0.86274	0.250936	psoriasis	Healthy	Skin	Mast cells	psoriasis_Mast cells_vs_normal_skin_Mast cells
AGPS	0.8102	0.1898	1.45131	0.000104611	0.000125701	0	0.25	-0.214025	-0.181694	0.995747	-3.08125	3.26098	0.0454545	0.0909091	0.0454545	0.0909091	0.615958	1.30588	psoriasis	Healthy	Skin	Mast cells	psoriasis_Mast cells_vs_normal_skin_Mast cells
HS2ST1	0.8102	0.1898	1.45131	8.19166e-05	5.15126e-05	0	0.25	0.62099	0.59527	0.788037	-1.88294	3.36946	0.0454545	0.0151515	0.0422078	0.0151515	0.516461	0.163447	psoriasis	Healthy	Skin	Mast cells	psoriasis_Mast cells_vs_normal_skin_Mast cells
LEO1	0.8102	0.1898	1.45131	0.000135732	0.000108367	0	0.25	0.238197	0.238181	1.01677	-3.40282	3.03088	0.0746753	0.0606061	0.0714286	0.0606061	1.04488	0.786239	psoriasis	Healthy	Skin	Mast cells	psoriasis_Mast cells_vs_normal_skin_Mast cells
PCMTD1	0.81	0.19	1.45001	0.000124785	9.515e-05	0	0.25	0.344594	0.343095	0.956086	-2.95527	3.4451	0.0649351	0.0606061	0.0616883	0.0606061	1.02804	0.687662	psoriasis	Healthy	Skin	Mast cells	psoriasis_Mast cells_vs_normal_skin_Mast cells
CALB2	0.81	0.19	1.45001	0.000348676	0.000288568	0	0.25	0.272205	0.290496	0.982542	-2.92252	3.06815	0.246753	0.242424	0.198052	0.181818	3.90563	2.92872	psoriasis	Healthy	Skin	Mast cells	psoriasis_Mast cells_vs_normal_skin_Mast cells
PRKCB	0.8098	0.1902	1.44871	6.5827e-05	8.55815e-05	0	0.25	-0.477163	-0.464744	0.891686	-3.42927	2.12825	0.0292208	0.0909091	0.025974	0.0757576	0.465948	0.853412	psoriasis	Healthy	Skin	Mast cells	psoriasis_Mast cells_vs_normal_skin_Mast cells
NDUFA10	0.8098	0.1902	1.44871	0.000107689	7.2092e-05	0	0.25	0.547494	0.573159	0.767313	-2.47432	2.90795	0.0584416	0.030303	0.0584416	0.030303	0.964903	0.263718	psoriasis	Healthy	Skin	Mast cells	psoriasis_Mast cells_vs_normal_skin_Mast cells
CCT6A	0.8098	0.1902	1.44871	8.70214e-05	0.000124066	0	0.25	-0.580349	-0.601097	0.769037	-2.98349	2.40939	0.0324675	0.0909091	0.0324675	0.0757576	0.420311	1.31613	psoriasis	Healthy	Skin	Mast cells	psoriasis_Mast cells_vs_normal_skin_Mast cells
RBM22	0.8098	0.1902	1.44871	5.82886e-05	6.62492e-05	0	0.25	-0.311919	-0.348772	0.920854	-3.01412	2.78596	0.0324675	0.0151515	0.0292208	0.0151515	0.347223	0.400834	psoriasis	Healthy	Skin	Mast cells	psoriasis_Mast cells_vs_normal_skin_Mast cells
SMAP1	0.8098	0.1902	1.44871	8.23704e-05	0.000124643	0	0.25	-0.712364	-0.651557	0.858339	-3.41021	2.02784	0.0422078	0.106061	0.038961	0.106061	0.639859	1.27295	psoriasis	Healthy	Skin	Mast cells	psoriasis_Mast cells_vs_normal_skin_Mast cells
NUCB2	0.8098	0.1902	1.44871	0.000127496	9.0771e-05	0	0.25	0.349762	0.405733	0.885502	-2.64906	3.08338	0.0584416	0.0757576	0.0487013	0.0606061	0.786646	0.765504	psoriasis	Healthy	Skin	Mast cells	psoriasis_Mast cells_vs_normal_skin_Mast cells
CUL3	0.8096	0.1904	1.44741	6.95941e-05	5.18144e-05	0	0.25	0.352885	0.38478	0.895885	-2.70371	2.85609	0.0292208	0.0151515	0.0292208	0.0151515	0.414265	0.174758	psoriasis	Healthy	Skin	Mast cells	psoriasis_Mast cells_vs_normal_skin_Mast cells
PPTC7	0.8096	0.1904	1.44741	6.15985e-05	8.31937e-05	0	0.25	-0.530722	-0.527115	0.892494	-3.63963	2.73112	0.025974	0.0606061	0.025974	0.0606061	0.31837	0.579884	psoriasis	Healthy	Skin	Mast cells	psoriasis_Mast cells_vs_normal_skin_Mast cells
GYG1	0.8094	0.1906	1.44612	7.63351e-05	5.8979e-05	0	0.25	0.407415	0.450337	0.855348	-2.72931	3.57185	0.0357143	0.030303	0.0357143	0.0151515	0.516428	0.422636	psoriasis	Healthy	Skin	Mast cells	psoriasis_Mast cells_vs_normal_skin_Mast cells
LITAF	0.8094	0.1906	1.44612	0.000363757	0.00023111	0	0.25	0.625021	0.623946	0.511014	-1.44653	2.33654	0.204545	0.136364	0.162338	0.136364	2.7378	1.77744	psoriasis	Healthy	Skin	Mast cells	psoriasis_Mast cells_vs_normal_skin_Mast cells
IFI16	0.8094	0.1906	1.44612	0.000212053	0.000290555	0	0.25	-0.530907	-0.529139	0.836889	-3.07178	2.29212	0.126623	0.166667	0.103896	0.136364	1.69715	2.27086	psoriasis	Healthy	Skin	Mast cells	psoriasis_Mast cells_vs_normal_skin_Mast cells
C6orf62	0.8094	0.1906	1.44612	7.87967e-05	8.78136e-05	0	0.25	-0.276754	-0.28804	0.950684	-3.42499	2.55345	0.0357143	0.0606061	0.0357143	0.0606061	0.539049	0.881067	psoriasis	Healthy	Skin	Mast cells	psoriasis_Mast cells_vs_normal_skin_Mast cells
CD300A	0.8094	0.1906	1.44612	7.19e-05	6.22236e-05	0	0.25	0.156317	0.165662	0.929308	-2.73611	2.92914	0.025974	0.0606061	0.025974	0.0606061	0.415901	0.724496	psoriasis	Healthy	Skin	Mast cells	psoriasis_Mast cells_vs_normal_skin_Mast cells
NKAP	0.8094	0.1906	1.44612	7.67223e-05	9.56498e-05	0	0.25	-0.433701	-0.414243	0.91132	-3.72818	2.4494	0.0357143	0.0909091	0.0357143	0.0757576	0.620128	0.699359	psoriasis	Healthy	Skin	Mast cells	psoriasis_Mast cells_vs_normal_skin_Mast cells
DAZAP1	0.8094	0.1906	1.44612	5.92414e-05	7.9142e-05	0	0.25	-0.489559	-0.488076	0.901592	-3.98304	2.45436	0.0227273	0.0454545	0.0227273	0.0454545	0.246834	0.686374	psoriasis	Healthy	Skin	Mast cells	psoriasis_Mast cells_vs_normal_skin_Mast cells
UBE2J1	0.8092	0.1908	1.44482	8.83589e-05	6.0709e-05	0	0.25	0.569189	0.556877	0.824857	-2.38534	3.39468	0.0422078	0.030303	0.0422078	0.030303	0.555487	0.519517	psoriasis	Healthy	Skin	Mast cells	psoriasis_Mast cells_vs_normal_skin_Mast cells
SSBP2	0.8092	0.1908	1.44482	7.42958e-05	7.04039e-05	0	0.25	0.0925707	0.134	0.999411	-3.43963	3.31525	0.0324675	0.0151515	0.025974	0.0151515	0.325413	0.140033	psoriasis	Healthy	Skin	Mast cells	psoriasis_Mast cells_vs_normal_skin_Mast cells
HPF1	0.8092	0.1908	1.44482	0.000160512	0.000192253	0	0.25	-0.285608	-0.353879	0.884189	-3.00987	2.90758	0.0844156	0.106061	0.0779221	0.0909091	1.09558	1.3771	psoriasis	Healthy	Skin	Mast cells	psoriasis_Mast cells_vs_normal_skin_Mast cells
SRP72	0.8092	0.1908	1.44482	0.000162362	0.000215965	0	0.25	-0.513023	-0.502729	0.85816	-3.15668	2.29988	0.0844156	0.136364	0.0844156	0.136364	1.15791	1.68079	psoriasis	Healthy	Skin	Mast cells	psoriasis_Mast cells_vs_normal_skin_Mast cells
CEBPG	0.8092	0.1908	1.44482	6.01006e-05	6.76038e-05	0	0.25	-0.298091	-0.256522	1.03783	-4.11359	3.17514	0.0292208	0.030303	0.025974	0.030303	0.297275	0.4999	psoriasis	Healthy	Skin	Mast cells	psoriasis_Mast cells_vs_normal_skin_Mast cells
SF3B2	0.8092	0.1908	1.44482	0.000148698	0.000167309	0	0.25	-0.0946197	-0.00826216	0.969808	-3.96952	2.69814	0.0876624	0.106061	0.0844156	0.0909091	1.11006	2.16012	psoriasis	Healthy	Skin	Mast cells	psoriasis_Mast cells_vs_normal_skin_Mast cells
CYB5B	0.8092	0.1908	1.44482	0.000123956	8.66385e-05	0	0.25	0.575696	0.534083	0.838092	-1.93082	3.6865	0.0974026	0.0606061	0.0844156	0.0606061	1.17227	0.929522	psoriasis	Healthy	Skin	Mast cells	psoriasis_Mast cells_vs_normal_skin_Mast cells
RPS24	0.8092	0.1908	1.44482	0.0027519	0.00402007	0	0.25	-0.571168	-0.594419	0.706271	-2.81495	2.39701	2.18182	4.74242	0.795455	0.924242	29.8882	50.5045	psoriasis	Healthy	Skin	Mast cells	psoriasis_Mast cells_vs_normal_skin_Mast cells
SLC22A18	0.809	0.191	1.44353	4.76907e-05	5.59467e-05	0	0.25	-0.365053	-0.36107	0.956983	-3.47255	2.81128	0.0292208	0.0151515	0.0292208	0.0151515	0.419662	0.34992	psoriasis	Healthy	Skin	Mast cells	psoriasis_Mast cells_vs_normal_skin_Mast cells
MITF	0.809	0.191	1.44353	0.000148206	0.000204349	0	0.25	-0.489177	-0.483257	0.87959	-3.11017	2.62444	0.0876624	0.136364	0.0811688	0.136364	1.29844	1.66545	psoriasis	Healthy	Skin	Mast cells	psoriasis_Mast cells_vs_normal_skin_Mast cells
H1-2	0.8088	0.1912	1.44223	0.000107541	0.000129464	0	0.25	-0.405905	-0.404458	0.915585	-3.15113	2.53166	0.0616883	0.106061	0.0487013	0.0757576	1.01219	0.950405	psoriasis	Healthy	Skin	Mast cells	psoriasis_Mast cells_vs_normal_skin_Mast cells
WSB1	0.8088	0.1912	1.44223	0.000176564	0.000128508	0	0.25	0.375767	0.348281	1.03279	-2.80817	4.20507	0.100649	0.0454545	0.0876623	0.0454545	1.20869	0.58499	psoriasis	Healthy	Skin	Mast cells	psoriasis_Mast cells_vs_normal_skin_Mast cells
CAPNS1	0.8088	0.1912	1.44223	6.6988e-05	8.20505e-05	0	0.25	-0.275368	-0.2504	0.975373	-3.75137	2.85477	0.0357143	0.0454545	0.0357143	0.0454545	0.39537	0.706223	psoriasis	Healthy	Skin	Mast cells	psoriasis_Mast cells_vs_normal_skin_Mast cells
TMEM33	0.8086	0.1914	1.44094	6.52648e-05	4.2261e-05	0	0.25	0.577302	0.573517	0.773147	-1.9106	3.47991	0.0357143	0	0.0357143	0	0.421928	0	psoriasis	Healthy	Skin	Mast cells	psoriasis_Mast cells_vs_normal_skin_Mast cells
PPP3R1	0.8086	0.1914	1.44094	7.1546e-05	5.49567e-05	0	0.25	0.443904	0.448741	0.929776	-2.43385	3.4614	0.0292208	0.030303	0.025974	0.030303	0.447966	0.442453	psoriasis	Healthy	Skin	Mast cells	psoriasis_Mast cells_vs_normal_skin_Mast cells
CTR9	0.8086	0.1914	1.44094	6.27738e-05	8.24456e-05	0	0.25	-0.465512	-0.457123	0.901577	-3.6572	2.41213	0.0292208	0.0454545	0.025974	0.0454545	0.335636	0.343371	psoriasis	Healthy	Skin	Mast cells	psoriasis_Mast cells_vs_normal_skin_Mast cells
RINT1	0.8084	0.1916	1.43965	5.63256e-05	6.35709e-05	0	0.25	-0.303746	-0.30714	0.924319	-3.50133	2.43442	0.025974	0.0454545	0.025974	0.0454545	0.316516	0.549523	psoriasis	Healthy	Skin	Mast cells	psoriasis_Mast cells_vs_normal_skin_Mast cells
NAE1	0.8084	0.1916	1.43965	7.42866e-05	5.66569e-05	0	0.25	0.30652	0.324415	0.968216	-3.20556	3.26175	0.0324675	0.0454545	0.0324675	0.0454545	0.450818	0.706129	psoriasis	Healthy	Skin	Mast cells	psoriasis_Mast cells_vs_normal_skin_Mast cells
ABRACL	0.8084	0.1916	1.43965	0.000209737	0.000217009	0	0.25	-0.195994	-0.0959949	1.08702	-4.46269	3.01147	0.162338	0.121212	0.149351	0.121212	2.13671	1.71332	psoriasis	Healthy	Skin	Mast cells	psoriasis_Mast cells_vs_normal_skin_Mast cells
RRN3	0.8084	0.1916	1.43965	5.52715e-05	4.42613e-05	0	0.25	0.289584	0.311103	0.970346	-3.39421	3.27175	0.0324675	0.030303	0.0292208	0.030303	0.415605	0.364862	psoriasis	Healthy	Skin	Mast cells	psoriasis_Mast cells_vs_normal_skin_Mast cells
MEIS2	0.8082	0.1918	1.43836	0.000177602	0.000182211	0	0.25	-0.126664	-0.101277	0.985795	-3.43661	2.78069	0.0974026	0.0909091	0.0681818	0.0909091	1.18396	0.937039	psoriasis	Healthy	Skin	Mast cells	psoriasis_Mast cells_vs_normal_skin_Mast cells
ZC3HAV1	0.808	0.192	1.43707	6.82039e-05	4.42269e-05	0	0.25	0.528886	0.531797	0.8275	-2.43305	3.52925	0.0357143	0.030303	0.0324675	0.030303	0.430827	0.472583	psoriasis	Healthy	Skin	Mast cells	psoriasis_Mast cells_vs_normal_skin_Mast cells
YIPF4	0.808	0.192	1.43707	0.000108085	7.01877e-05	0	0.25	0.653551	0.621827	0.764466	-1.8468	3.25904	0.0519481	0.030303	0.0519481	0.030303	0.677939	0.276747	psoriasis	Healthy	Skin	Mast cells	psoriasis_Mast cells_vs_normal_skin_Mast cells
GALNT11	0.808	0.192	1.43707	8.70168e-05	8.55829e-05	0	0.25	-0.083523	-0.0509529	1.00925	-3.3989	3.22744	0.038961	0.0454545	0.038961	0.0454545	0.473668	0.946165	psoriasis	Healthy	Skin	Mast cells	psoriasis_Mast cells_vs_normal_skin_Mast cells
PARK7	0.808	0.192	1.43707	0.000475103	0.000306776	0	0.25	0.599449	0.626328	0.542029	-1.26697	2.29805	0.314935	0.227273	0.262987	0.212121	4.35575	2.4378	psoriasis	Healthy	Skin	Mast cells	psoriasis_Mast cells_vs_normal_skin_Mast cells
ATAD1	0.808	0.192	1.43707	0.000109513	0.000105886	0	0.25	-0.114004	-0.0319285	1.03485	-3.68091	2.78381	0.0487013	0.0454545	0.0487013	0.0454545	0.796845	0.563899	psoriasis	Healthy	Skin	Mast cells	psoriasis_Mast cells_vs_normal_skin_Mast cells
HEXA	0.808	0.192	1.43707	7.8253e-05	5.48414e-05	0	0.25	0.395386	0.428604	0.828094	-2.6448	3.01318	0.038961	0.030303	0.038961	0.030303	0.63603	0.293995	psoriasis	Healthy	Skin	Mast cells	psoriasis_Mast cells_vs_normal_skin_Mast cells
CAP1	0.808	0.192	1.43707	0.000388539	0.000255348	0	0.25	0.57679	0.611634	0.585728	-1.39265	2.28856	0.243507	0.136364	0.185065	0.121212	3.13715	1.90368	psoriasis	Healthy	Skin	Mast cells	psoriasis_Mast cells_vs_normal_skin_Mast cells
NDUFC1	0.808	0.192	1.43707	0.000269302	0.000191423	0	0.25	0.506395	0.485639	0.921902	-2.2426	3.66997	0.159091	0.19697	0.142857	0.181818	2.40929	2.64369	psoriasis	Healthy	Skin	Mast cells	psoriasis_Mast cells_vs_normal_skin_Mast cells
GNL3	0.8078	0.1922	1.43578	0.000111138	7.32007e-05	0	0.25	0.601376	0.619509	0.663776	-1.68957	2.96863	0.0551948	0.0454545	0.0551948	0.0454545	0.748781	0.623501	psoriasis	Healthy	Skin	Mast cells	psoriasis_Mast cells_vs_normal_skin_Mast cells
EAPP	0.8078	0.1922	1.43578	0.000185992	0.000118333	0	0.25	0.609946	0.637413	0.709006	-1.77093	2.63826	0.107143	0.0606061	0.103896	0.0606061	1.4418	0.66886	psoriasis	Healthy	Skin	Mast cells	psoriasis_Mast cells_vs_normal_skin_Mast cells
PTTG1	0.8076	0.1924	1.43449	0.000123552	9.85256e-05	0	0.25	0.256037	0.238925	1.0157	-3.48893	3.92225	0.0779221	0.0454545	0.0681818	0.0454545	0.974463	0.569762	psoriasis	Healthy	Skin	Mast cells	psoriasis_Mast cells_vs_normal_skin_Mast cells
NPEPPS	0.8076	0.1924	1.43449	4.88792e-05	3.59704e-05	0	0.25	0.329402	0.337195	0.985141	-2.91413	3.77761	0.025974	0.0151515	0.025974	0.0151515	0.294075	0.123686	psoriasis	Healthy	Skin	Mast cells	psoriasis_Mast cells_vs_normal_skin_Mast cells
PWP1	0.8076	0.1924	1.43449	7.95253e-05	6.50779e-05	0	0.25	0.177998	0.198487	0.943169	-3.26566	2.90235	0.038961	0.0454545	0.038961	0.0454545	0.580212	0.454307	psoriasis	Healthy	Skin	Mast cells	psoriasis_Mast cells_vs_normal_skin_Mast cells
ARL6IP5	0.8076	0.1924	1.43449	0.000677084	0.000454146	0	0.25	0.516394	0.545485	0.757972	-2.03265	3.46853	0.461039	0.30303	0.353896	0.287879	6.49369	4.02676	psoriasis	Healthy	Skin	Mast cells	psoriasis_Mast cells_vs_normal_skin_Mast cells
RAB11FIP1	0.8074	0.1926	1.4332	0.000121588	0.000154896	0	0.25	-0.494329	-0.434267	0.946038	-3.69151	2.78633	0.0551948	0.0606061	0.0487013	0.0606061	0.641682	0.543518	psoriasis	Healthy	Skin	Mast cells	psoriasis_Mast cells_vs_normal_skin_Mast cells
KEAP1	0.8074	0.1926	1.4332	5.83417e-05	5.03709e-05	0	0.25	0.235265	0.25017	0.95126	-2.95884	3.43592	0.025974	0.030303	0.025974	0.030303	0.328224	0.552569	psoriasis	Healthy	Skin	Mast cells	psoriasis_Mast cells_vs_normal_skin_Mast cells
YWHAZ	0.8074	0.1926	1.4332	0.000405051	0.000608424	0	0.25	-0.66253	-0.621494	0.772646	-3.32885	1.58333	0.275974	0.530303	0.220779	0.318182	3.46519	5.6582	psoriasis	Healthy	Skin	Mast cells	psoriasis_Mast cells_vs_normal_skin_Mast cells
C4orf33	0.8074	0.1926	1.4332	6.33405e-05	8.07882e-05	0	0.25	-0.470884	-0.462618	0.86724	-3.37708	2.38117	0.0292208	0.030303	0.0292208	0.030303	0.396156	0.28663	psoriasis	Healthy	Skin	Mast cells	psoriasis_Mast cells_vs_normal_skin_Mast cells
SUZ12	0.8074	0.1926	1.4332	6.31629e-05	7.03525e-05	0	0.25	-0.127792	-0.0738454	1.05575	-4.476	3.37811	0.0324675	0.030303	0.0292208	0.0151515	0.310024	0.609719	psoriasis	Healthy	Skin	Mast cells	psoriasis_Mast cells_vs_normal_skin_Mast cells
NAP1L4	0.8072	0.1928	1.43192	0.000108326	0.000110819	0	0.25	0.0300702	0.0496197	0.9667	-3.16248	2.55831	0.0454545	0.0606061	0.0454545	0.0606061	0.595253	0.954229	psoriasis	Healthy	Skin	Mast cells	psoriasis_Mast cells_vs_normal_skin_Mast cells
CFAP298	0.8072	0.1928	1.43192	7.46821e-05	9.6534e-05	0	0.25	-0.446289	-0.450914	0.942307	-3.39435	2.58051	0.0357143	0.0606061	0.0357143	0.0606061	0.474229	0.514321	psoriasis	Healthy	Skin	Mast cells	psoriasis_Mast cells_vs_normal_skin_Mast cells
ARL3	0.807	0.193	1.43063	8.59449e-05	0.000117794	0	0.25	-0.528543	-0.523698	0.871657	-3.38398	2.23982	0.0454545	0.0454545	0.038961	0.030303	0.541949	0.363508	psoriasis	Healthy	Skin	Mast cells	psoriasis_Mast cells_vs_normal_skin_Mast cells
POLR1F	0.807	0.193	1.43063	0.000194509	0.000136463	0	0.25	0.43016	0.441221	0.890453	-2.62967	3.06596	0.107143	0.106061	0.0941558	0.0909091	1.36871	1.44041	psoriasis	Healthy	Skin	Mast cells	psoriasis_Mast cells_vs_normal_skin_Mast cells
PSMD8	0.807	0.193	1.43063	0.000321317	0.000280875	0	0.25	0.242213	0.276077	0.877004	-2.68692	3.17564	0.214286	0.166667	0.188312	0.151515	2.80448	2.63309	psoriasis	Healthy	Skin	Mast cells	psoriasis_Mast cells_vs_normal_skin_Mast cells
NUDT5	0.807	0.193	1.43063	7.81871e-05	0.000104431	0	0.25	-0.451219	-0.450164	0.841565	-3.2684	2.39499	0.038961	0.0606061	0.038961	0.0606061	0.449868	0.762577	psoriasis	Healthy	Skin	Mast cells	psoriasis_Mast cells_vs_normal_skin_Mast cells
PPP1R15A	0.807	0.193	1.43063	0.001103	0.000912809	0	0.25	0.26368	0.286136	0.960067	-2.98729	3.08211	0.91883	0.878788	0.477273	0.515152	12.5538	10.6474	psoriasis	Healthy	Skin	Mast cells	psoriasis_Mast cells_vs_normal_skin_Mast cells
ADCY7	0.8068	0.1932	1.42935	5.76856e-05	8.32319e-05	0	0.25	-0.589066	-0.549406	0.874067	-4.15556	2.11244	0.0292208	0.0454545	0.025974	0.0454545	0.310259	0.730731	psoriasis	Healthy	Skin	Mast cells	psoriasis_Mast cells_vs_normal_skin_Mast cells
NSD1	0.8068	0.1932	1.42935	4.45648e-05	5.55212e-05	0	0.25	-0.363594	-0.352564	0.965718	-4.05393	3.26385	0.0227273	0.0151515	0.0194805	0.0151515	0.226345	0.123183	psoriasis	Healthy	Skin	Mast cells	psoriasis_Mast cells_vs_normal_skin_Mast cells
NDUFB8	0.8068	0.1932	1.42935	0.000444065	0.000294535	0	0.25	0.589266	0.583969	0.64543	-1.80229	2.84043	0.314935	0.166667	0.275974	0.136364	4.75045	1.85302	psoriasis	Healthy	Skin	Mast cells	psoriasis_Mast cells_vs_normal_skin_Mast cells
HYI	0.8066	0.1934	1.42807	9.23679e-05	0.000104675	0	0.25	-0.227514	-0.205787	0.99272	-3.65012	2.69049	0.0616883	0.0606061	0.0616883	0.0606061	0.886034	0.643642	psoriasis	Healthy	Skin	Mast cells	psoriasis_Mast cells_vs_normal_skin_Mast cells
RRP15	0.8066	0.1934	1.42807	5.83226e-05	7.96478e-05	0	0.25	-0.535214	-0.576429	0.72891	-2.88101	2.01411	0.0227273	0.0606061	0.0227273	0.0606061	0.306964	0.680461	psoriasis	Healthy	Skin	Mast cells	psoriasis_Mast cells_vs_normal_skin_Mast cells
SEC63	0.8066	0.1934	1.42807	0.000107625	8.96528e-05	0	0.25	0.247118	0.272906	0.927914	-2.68623	3.21591	0.0616883	0.0454545	0.0616883	0.0454545	0.903584	0.605705	psoriasis	Healthy	Skin	Mast cells	psoriasis_Mast cells_vs_normal_skin_Mast cells
CDK8	0.8062	0.1938	1.42551	5.87529e-05	6.18928e-05	0	0.25	-0.0771232	-0.0726872	0.935454	-3.50087	2.70462	0.0292208	0.0151515	0.0292208	0.0151515	0.397092	0.211318	psoriasis	Healthy	Skin	Mast cells	psoriasis_Mast cells_vs_normal_skin_Mast cells
STX11	0.8062	0.1938	1.42551	0.000130848	0.00010489	0	0.25	0.196916	0.237794	0.910063	-3.13207	2.91747	0.0681818	0.0454545	0.0649351	0.0454545	1.09037	0.308193	psoriasis	Healthy	Skin	Mast cells	psoriasis_Mast cells_vs_normal_skin_Mast cells
PEX3	0.806	0.194	1.42423	6.32714e-05	4.10372e-05	0	0.25	0.568839	0.566989	0.741019	-1.71281	3.15144	0.0292208	0.0151515	0.0292208	0.0151515	0.383766	0.121406	psoriasis	Healthy	Skin	Mast cells	psoriasis_Mast cells_vs_normal_skin_Mast cells
CDK2AP2	0.806	0.194	1.42423	0.000157026	0.000103942	0	0.25	0.506092	0.52484	0.788989	-2.21704	2.90002	0.0746753	0.0757576	0.0714286	0.0757576	1.15635	0.911817	psoriasis	Healthy	Skin	Mast cells	psoriasis_Mast cells_vs_normal_skin_Mast cells
TMX4	0.806	0.194	1.42423	9.87344e-05	0.000137535	0	0.25	-0.633832	-0.542122	0.880815	-3.51713	1.78078	0.0616883	0.0606061	0.0584416	0.0454545	0.864478	0.91081	psoriasis	Healthy	Skin	Mast cells	psoriasis_Mast cells_vs_normal_skin_Mast cells
PDLIM5	0.806	0.194	1.42423	0.000139987	0.000194464	0	0.25	-0.533439	-0.559229	0.782638	-2.6419	2.12677	0.0811688	0.106061	0.0714286	0.106061	0.937217	1.03753	psoriasis	Healthy	Skin	Mast cells	psoriasis_Mast cells_vs_normal_skin_Mast cells
PLK3	0.8058	0.1942	1.42295	9.20507e-05	7.3408e-05	0	0.25	0.156697	0.123398	0.955493	-2.86364	3.2095	0.0519481	0.0454545	0.0487013	0.0454545	0.604382	0.686089	psoriasis	Healthy	Skin	Mast cells	psoriasis_Mast cells_vs_normal_skin_Mast cells
SNAPC1	0.8056	0.1944	1.42167	6.3136e-05	8.60883e-05	0	0.25	-0.414181	-0.407935	0.914186	-3.85758	2.40272	0.0292208	0.0454545	0.0292208	0.0454545	0.378988	0.64482	psoriasis	Healthy	Skin	Mast cells	psoriasis_Mast cells_vs_normal_skin_Mast cells
ZNF207	0.8056	0.1944	1.42167	0.000141115	0.000126367	0	0.25	0.240347	0.270599	0.886243	-2.88873	2.5164	0.0649351	0.121212	0.0649351	0.121212	0.96279	1.2611	psoriasis	Healthy	Skin	Mast cells	psoriasis_Mast cells_vs_normal_skin_Mast cells
ACOT7	0.8056	0.1944	1.42167	0.000768812	0.000969738	0	0.25	-0.285086	-0.314937	0.870788	-2.93242	2.9402	0.577922	0.984848	0.38961	0.439394	9.01534	11.7621	psoriasis	Healthy	Skin	Mast cells	psoriasis_Mast cells_vs_normal_skin_Mast cells
RHOC	0.8056	0.1944	1.42167	0.000185504	0.000129145	0	0.25	0.527077	0.510212	0.887883	-2.7419	3.82498	0.12013	0.0606061	0.103896	0.0454545	1.33595	1.29816	psoriasis	Healthy	Skin	Mast cells	psoriasis_Mast cells_vs_normal_skin_Mast cells
ALDOA	0.8054	0.1946	1.42039	8.92969e-05	0.000112456	0	0.25	-0.46738	-0.435753	0.911948	-3.2652	2.71691	0.0292208	0.0606061	0.025974	0.0606061	0.504596	0.684169	psoriasis	Healthy	Skin	Mast cells	psoriasis_Mast cells_vs_normal_skin_Mast cells
PBDC1	0.8054	0.1946	1.42039	0.000110432	9.13496e-05	0	0.25	0.152245	0.175712	0.929326	-2.78345	2.95367	0.0616883	0.0454545	0.0551948	0.0454545	0.646043	0.526414	psoriasis	Healthy	Skin	Mast cells	psoriasis_Mast cells_vs_normal_skin_Mast cells
BLVRB	0.8054	0.1946	1.42039	0.000111162	7.95455e-05	0	0.25	0.275021	0.227992	0.986539	-2.57011	3.53861	0.0551948	0.030303	0.0551948	0.030303	0.768137	0.582395	psoriasis	Healthy	Skin	Mast cells	psoriasis_Mast cells_vs_normal_skin_Mast cells
IFI27L2	0.8054	0.1946	1.42039	0.000101633	9.59793e-05	0	0.25	0.109997	0.13187	0.978361	-2.94093	2.81406	0.0551948	0.030303	0.0519481	0.030303	0.739187	0.445113	psoriasis	Healthy	Skin	Mast cells	psoriasis_Mast cells_vs_normal_skin_Mast cells
MT-CO1	0.8054	0.1946	1.42039	0.00397051	0.00598409	0	0.25	-0.604109	-0.613487	0.612727	-3.16226	1.50434	4.21104	4.98485	0.87013	0.893939	58.3741	64.0608	psoriasis	Healthy	Skin	Mast cells	psoriasis_Mast cells_vs_normal_skin_Mast cells
ATP5MC1	0.8054	0.1946	1.42039	0.00036169	0.000275831	0	0.25	0.350579	0.351574	0.94765	-3.11873	3.79555	0.262987	0.257576	0.217532	0.212121	3.60445	3.34829	psoriasis	Healthy	Skin	Mast cells	psoriasis_Mast cells_vs_normal_skin_Mast cells
TMEM154	0.8054	0.1946	1.42039	0.00026655	0.000223197	0	0.25	0.329329	0.361639	0.863284	-2.36204	3.08702	0.168831	0.136364	0.152597	0.121212	2.43427	1.9686	psoriasis	Healthy	Skin	Mast cells	psoriasis_Mast cells_vs_normal_skin_Mast cells
SIGLEC8	0.8052	0.1948	1.41912	7.37228e-05	9.39762e-05	0	0.25	-0.407034	-0.398069	0.920084	-3.61529	2.51782	0.038961	0.0454545	0.038961	0.0454545	0.514973	0.472943	psoriasis	Healthy	Skin	Mast cells	psoriasis_Mast cells_vs_normal_skin_Mast cells
SEC11A	0.805	0.195	1.41784	0.000277477	0.000417074	0	0.25	-0.617773	-0.600811	0.488103	-2.37568	0.829712	0.181818	0.318182	0.172078	0.257576	2.5571	3.4886	psoriasis	Healthy	Skin	Mast cells	psoriasis_Mast cells_vs_normal_skin_Mast cells
PRKAA1	0.805	0.195	1.41784	6.53848e-05	6.00229e-05	0	0.25	0.151072	0.0990243	1.05159	-3.84942	3.738	0.025974	0.0151515	0.0227273	0.0151515	0.257814	0.184775	psoriasis	Healthy	Skin	Mast cells	psoriasis_Mast cells_vs_normal_skin_Mast cells
SDAD1	0.805	0.195	1.41784	9.71918e-05	6.188e-05	0	0.25	0.582828	0.544119	0.827205	-2.07804	3.48724	0.0422078	0.0454545	0.0422078	0.0454545	0.570444	0.661492	psoriasis	Healthy	Skin	Mast cells	psoriasis_Mast cells_vs_normal_skin_Mast cells
VPS29	0.8048	0.1952	1.41657	0.000446687	0.000288189	0	0.25	0.617808	0.635385	0.60269	-1.49847	2.47896	0.36039	0.242424	0.298701	0.227273	5.43884	3.04316	psoriasis	Healthy	Skin	Mast cells	psoriasis_Mast cells_vs_normal_skin_Mast cells
ZNHIT1	0.8048	0.1952	1.41657	0.000219974	0.000139697	0	0.25	0.627199	0.603388	0.731895	-1.48939	3.42846	0.13961	0.0909091	0.12013	0.0757576	1.80678	0.731197	psoriasis	Healthy	Skin	Mast cells	psoriasis_Mast cells_vs_normal_skin_Mast cells
ILF3	0.8048	0.1952	1.41657	8.49148e-05	7.19855e-05	0	0.25	0.197497	0.219104	0.922609	-3.02542	2.86336	0.0357143	0.0757576	0.0357143	0.0757576	0.395514	0.851917	psoriasis	Healthy	Skin	Mast cells	psoriasis_Mast cells_vs_normal_skin_Mast cells
CCNH	0.8046	0.1954	1.4153	9.84221e-05	6.04027e-05	0	0.25	0.627147	0.618659	0.696909	-2.07938	3.04305	0.0422078	0.030303	0.0422078	0.030303	0.568291	0.54907	psoriasis	Healthy	Skin	Mast cells	psoriasis_Mast cells_vs_normal_skin_Mast cells
MRPL23	0.8046	0.1954	1.4153	0.000104991	0.000155239	0	0.25	-0.642645	-0.621431	0.719783	-3.28164	1.82578	0.0746753	0.0909091	0.0746753	0.0757576	0.973552	0.946595	psoriasis	Healthy	Skin	Mast cells	psoriasis_Mast cells_vs_normal_skin_Mast cells
ECHDC2	0.8046	0.1954	1.4153	5.3386e-05	6.29408e-05	0	0.25	-0.302914	-0.308123	0.913482	-4.14474	2.91298	0.0227273	0.0454545	0.0194805	0.0454545	0.254668	0.940386	psoriasis	Healthy	Skin	Mast cells	psoriasis_Mast cells_vs_normal_skin_Mast cells
UQCC3	0.8044	0.1956	1.41402	7.85987e-05	5.98134e-05	0	0.25	0.308817	0.322882	0.901914	-2.50727	3.07104	0.0357143	0.030303	0.0357143	0.030303	0.4673	0.623883	psoriasis	Healthy	Skin	Mast cells	psoriasis_Mast cells_vs_normal_skin_Mast cells
AGO3	0.8044	0.1956	1.41402	6.19154e-05	9.13904e-05	0	0.25	-0.643168	-0.607682	0.808757	-3.59593	1.90454	0.025974	0.0757576	0.025974	0.0757576	0.343711	0.900267	psoriasis	Healthy	Skin	Mast cells	psoriasis_Mast cells_vs_normal_skin_Mast cells
ARRDC2	0.8044	0.1956	1.41402	5.1533e-05	3.97838e-05	0	0.25	0.336449	0.345409	0.939111	-2.66817	3.13508	0.025974	0.0454545	0.025974	0.0454545	0.407473	0.44471	psoriasis	Healthy	Skin	Mast cells	psoriasis_Mast cells_vs_normal_skin_Mast cells
RAP1A	0.8044	0.1956	1.41402	0.000216081	0.000221558	0	0.25	-0.198866	-0.217169	0.901396	-2.9409	3.38048	0.142857	0.151515	0.126623	0.151515	2.05531	1.74703	psoriasis	Healthy	Skin	Mast cells	psoriasis_Mast cells_vs_normal_skin_Mast cells
SHMT2	0.8044	0.1956	1.41402	5.20481e-05	4.47331e-05	0	0.25	0.24179	0.252868	0.932739	-3.15846	3.26323	0.0324675	0.0151515	0.0324675	0.0151515	0.416631	0.0912742	psoriasis	Healthy	Skin	Mast cells	psoriasis_Mast cells_vs_normal_skin_Mast cells
C5orf15	0.8044	0.1956	1.41402	6.53811e-05	4.47787e-05	0	0.25	0.42294	0.427049	0.903095	-2.72253	3.15653	0.0324675	0.0151515	0.0324675	0.0151515	0.494718	0.130842	psoriasis	Healthy	Skin	Mast cells	psoriasis_Mast cells_vs_normal_skin_Mast cells
ARMC1	0.8044	0.1956	1.41402	7.34294e-05	5.27002e-05	0	0.25	0.395312	0.431017	0.823255	-2.13594	2.92774	0.0324675	0.030303	0.0292208	0.030303	0.438991	0.287881	psoriasis	Healthy	Skin	Mast cells	psoriasis_Mast cells_vs_normal_skin_Mast cells
NTMT1	0.8042	0.1958	1.41275	9.41615e-05	0.000125195	0	0.25	-0.469612	-0.513992	0.748048	-2.59352	2.02152	0.0519481	0.0606061	0.0519481	0.0606061	0.685496	1.05565	psoriasis	Healthy	Skin	Mast cells	psoriasis_Mast cells_vs_normal_skin_Mast cells
RPS20	0.8042	0.1958	1.41275	0.00129983	0.00176628	0	0.25	-0.431786	-0.471514	0.761049	-2.27297	2.32264	1.10065	1.9697	0.574675	0.636364	14.3915	20.5423	psoriasis	Healthy	Skin	Mast cells	psoriasis_Mast cells_vs_normal_skin_Mast cells
RAB7A	0.8042	0.1958	1.41275	0.000377305	0.000242082	0	0.25	0.600647	0.594426	0.711688	-1.8233	3.19964	0.243507	0.136364	0.211039	0.136364	3.72186	1.90376	psoriasis	Healthy	Skin	Mast cells	psoriasis_Mast cells_vs_normal_skin_Mast cells
SAFB	0.8042	0.1958	1.41275	9.35872e-05	6.40417e-05	0	0.25	0.518241	0.530886	0.760312	-1.99653	3.0045	0.0454545	0.030303	0.0454545	0.030303	0.528539	0.309225	psoriasis	Healthy	Skin	Mast cells	psoriasis_Mast cells_vs_normal_skin_Mast cells
SLC44A1	0.8042	0.1958	1.41275	0.000246034	0.000233555	0	0.25	-0.0327809	-0.0241785	0.977967	-3.71487	3.2466	0.149351	0.136364	0.12987	0.121212	2.06649	1.64583	psoriasis	Healthy	Skin	Mast cells	psoriasis_Mast cells_vs_normal_skin_Mast cells
MRPL40	0.8042	0.1958	1.41275	0.00013443	9.6209e-05	0	0.25	0.456617	0.46503	0.864075	-3.17488	2.96655	0.0681818	0.0757576	0.0616883	0.0757576	1.02891	0.902138	psoriasis	Healthy	Skin	Mast cells	psoriasis_Mast cells_vs_normal_skin_Mast cells
GLO1	0.8042	0.1958	1.41275	0.000113116	8.8573e-05	0	0.25	0.30627	0.322548	0.964167	-3.10675	3.10366	0.0649351	0.030303	0.0616883	0.030303	0.802909	0.214457	psoriasis	Healthy	Skin	Mast cells	psoriasis_Mast cells_vs_normal_skin_Mast cells
ZNF644	0.804	0.196	1.41148	0.000127674	0.000168186	0	0.25	-0.436322	-0.4233	0.885338	-3.04288	2.26222	0.0714286	0.106061	0.0649351	0.0909091	1.00855	1.6882	psoriasis	Healthy	Skin	Mast cells	psoriasis_Mast cells_vs_normal_skin_Mast cells
MFSD10	0.804	0.196	1.41148	8.92714e-05	9.2085e-05	0	0.25	0.0506722	0.0824342	0.905418	-2.96413	3.45925	0.0454545	0.0454545	0.0422078	0.030303	0.576065	0.82724	psoriasis	Healthy	Skin	Mast cells	psoriasis_Mast cells_vs_normal_skin_Mast cells
MRPL55	0.8038	0.1962	1.41022	0.000170957	0.000117945	0	0.25	0.569531	0.540415	0.82357	-2.01004	3.0876	0.0909091	0.0909091	0.0909091	0.0909091	1.28964	1.38635	psoriasis	Healthy	Skin	Mast cells	psoriasis_Mast cells_vs_normal_skin_Mast cells
IFT43	0.8038	0.1962	1.41022	5.59867e-05	6.13962e-05	0	0.25	-0.218142	-0.203275	0.985345	-4.07371	2.7823	0.0292208	0.030303	0.0292208	0.030303	0.334232	0.200043	psoriasis	Healthy	Skin	Mast cells	psoriasis_Mast cells_vs_normal_skin_Mast cells
NDUFB7	0.8036	0.1964	1.40895	0.000337907	0.000224448	0	0.25	0.591158	0.609961	0.541924	-1.49274	2.17049	0.191558	0.121212	0.168831	0.106061	2.56675	1.41697	psoriasis	Healthy	Skin	Mast cells	psoriasis_Mast cells_vs_normal_skin_Mast cells
CCDC126	0.8036	0.1964	1.40895	9.84915e-05	7.15124e-05	0	0.25	0.522268	0.530883	0.756059	-1.86906	3.12409	0.0422078	0	0.0324675	0	0.373127	0	psoriasis	Healthy	Skin	Mast cells	psoriasis_Mast cells_vs_normal_skin_Mast cells
EDEM2	0.8034	0.1966	1.40768	8.60151e-05	6.98929e-05	0	0.25	0.268675	0.28789	0.901773	-2.67587	3.11295	0.0422078	0.0454545	0.038961	0.0454545	0.515586	0.572446	psoriasis	Healthy	Skin	Mast cells	psoriasis_Mast cells_vs_normal_skin_Mast cells
VCL	0.8034	0.1966	1.40768	9.0362e-05	8.47149e-05	0	0.25	-0.0655131	-0.0570464	1.00767	-3.46025	2.83485	0.038961	0.106061	0.0357143	0.106061	0.565337	1.51674	psoriasis	Healthy	Skin	Mast cells	psoriasis_Mast cells_vs_normal_skin_Mast cells
ATP6V0D1	0.8032	0.1968	1.40642	0.000277247	0.000174707	0	0.25	0.530442	0.544538	0.828737	-2.81151	3.28528	0.172078	0.106061	0.155844	0.106061	2.68465	1.20874	psoriasis	Healthy	Skin	Mast cells	psoriasis_Mast cells_vs_normal_skin_Mast cells
DCBLD2	0.803	0.197	1.40515	9.75199e-05	7.83329e-05	0	0.25	0.248611	0.287624	0.965636	-3.75409	3.66666	0.0422078	0.0606061	0.038961	0.0606061	0.608716	0.666196	psoriasis	Healthy	Skin	Mast cells	psoriasis_Mast cells_vs_normal_skin_Mast cells
BTG1	0.803	0.197	1.40515	0.000890119	0.000611779	0	0.25	0.430431	0.484625	0.730073	-1.91565	2.77865	0.633117	0.393939	0.337662	0.363636	7.83138	5.79643	psoriasis	Healthy	Skin	Mast cells	psoriasis_Mast cells_vs_normal_skin_Mast cells
CCZ1B	0.803	0.197	1.40515	8.53264e-05	5.5427e-05	0	0.25	0.575158	0.566031	0.667927	-2.06559	2.76177	0.038961	0	0.038961	0	0.465045	0	psoriasis	Healthy	Skin	Mast cells	psoriasis_Mast cells_vs_normal_skin_Mast cells
ADD3	0.803	0.197	1.40515	6.59041e-05	7.88794e-05	0	0.25	-0.345274	-0.300882	0.983606	-4.16853	2.96961	0.0519481	0	0.0357143	0	0.597268	0	psoriasis	Healthy	Skin	Mast cells	psoriasis_Mast cells_vs_normal_skin_Mast cells
TMEM120A	0.803	0.197	1.40515	4.99812e-05	7.02896e-05	0	0.25	-0.502471	-0.503662	0.833623	-3.50249	2.36495	0.0194805	0.0454545	0.0162338	0.0454545	0.23173	0.631137	psoriasis	Healthy	Skin	Mast cells	psoriasis_Mast cells_vs_normal_skin_Mast cells
AP3S1	0.803	0.197	1.40515	0.000644209	0.000433974	0	0.25	0.560626	0.569618	0.540757	-1.53547	2.41017	0.435065	0.30303	0.344156	0.257576	6.32994	2.81953	psoriasis	Healthy	Skin	Mast cells	psoriasis_Mast cells_vs_normal_skin_Mast cells
PLAU	0.803	0.197	1.40515	0.000103693	9.63246e-05	0	0.25	-0.0846507	-0.0838246	0.959526	-3.54693	3.06944	0.0616883	0.0454545	0.0454545	0.030303	0.777818	0.28447	psoriasis	Healthy	Skin	Mast cells	psoriasis_Mast cells_vs_normal_skin_Mast cells
EIF1AX	0.8028	0.1972	1.40389	0.000196255	0.000273791	0	0.25	-0.571616	-0.582067	0.686442	-2.9111	1.65085	0.116883	0.242424	0.103896	0.227273	1.72301	2.57733	psoriasis	Healthy	Skin	Mast cells	psoriasis_Mast cells_vs_normal_skin_Mast cells
SYPL1	0.8028	0.1972	1.40389	0.000508027	0.000360026	0	0.25	0.409887	0.475694	0.772496	-2.60395	2.99105	0.399351	0.136364	0.262987	0.136364	4.6592	1.72322	psoriasis	Healthy	Skin	Mast cells	psoriasis_Mast cells_vs_normal_skin_Mast cells
RBM42	0.8028	0.1972	1.40389	0.000101383	8.07943e-05	0	0.25	0.243932	0.2758	0.862913	-2.70745	2.53627	0.0519481	0.0454545	0.0487013	0.0454545	0.717552	0.371364	psoriasis	Healthy	Skin	Mast cells	psoriasis_Mast cells_vs_normal_skin_Mast cells
SHISA2	0.8028	0.1972	1.40389	4.62675e-05	4.87813e-05	0	0.25	-0.190314	-0.192366	0.928248	-3.35853	2.75105	0.0194805	0.0757576	0.0162338	0.0454545	0.298872	0.554599	psoriasis	Healthy	Skin	Mast cells	psoriasis_Mast cells_vs_normal_skin_Mast cells
PTPN7	0.8026	0.1974	1.40262	9.93176e-05	7.27349e-05	0	0.25	0.463421	0.484977	0.809892	-2.48179	3.53587	0.0616883	0	0.0487013	0	0.63738	0	psoriasis	Healthy	Skin	Mast cells	psoriasis_Mast cells_vs_normal_skin_Mast cells
ENY2	0.8026	0.1974	1.40262	0.000360996	0.00046928	0	0.25	-0.335789	-0.322116	0.905158	-3.5684	1.99861	0.224026	0.348485	0.198052	0.30303	3.30091	4.26907	psoriasis	Healthy	Skin	Mast cells	psoriasis_Mast cells_vs_normal_skin_Mast cells
PNRC1	0.8026	0.1974	1.40262	0.000317127	0.000414943	0	0.25	-0.449664	-0.458702	0.796737	-3.27219	2.39401	0.211039	0.287879	0.178571	0.257576	2.98038	3.07202	psoriasis	Healthy	Skin	Mast cells	psoriasis_Mast cells_vs_normal_skin_Mast cells
MTDH	0.8026	0.1974	1.40262	0.000355838	0.000292761	0	0.25	0.163038	0.185479	0.903458	-2.93428	3.02315	0.217533	0.136364	0.178571	0.136364	2.76831	1.53298	psoriasis	Healthy	Skin	Mast cells	psoriasis_Mast cells_vs_normal_skin_Mast cells
CHD4	0.8026	0.1974	1.40262	8.79778e-05	8.01163e-05	0	0.25	0.010257	0.034524	0.967198	-2.95549	3.19021	0.0357143	0.030303	0.0357143	0.030303	0.552646	0.317282	psoriasis	Healthy	Skin	Mast cells	psoriasis_Mast cells_vs_normal_skin_Mast cells
OCIAD2	0.8026	0.1974	1.40262	9.00039e-05	6.25385e-05	0	0.25	0.488228	0.491904	0.844786	-2.90584	3.37559	0.0422078	0.0151515	0.0422078	0.0151515	0.497532	0.118371	psoriasis	Healthy	Skin	Mast cells	psoriasis_Mast cells_vs_normal_skin_Mast cells
SURF4	0.8026	0.1974	1.40262	0.000111186	7.32917e-05	0	0.25	0.560852	0.526407	0.870839	-2.3461	3.65665	0.0681818	0.030303	0.0649351	0.030303	0.858166	0.260627	psoriasis	Healthy	Skin	Mast cells	psoriasis_Mast cells_vs_normal_skin_Mast cells
TXN2	0.8026	0.1974	1.40262	0.000124566	8.50213e-05	0	0.25	0.475696	0.445625	0.908866	-2.49237	3.59895	0.0616883	0.0454545	0.0616883	0.0454545	0.918319	0.506101	psoriasis	Healthy	Skin	Mast cells	psoriasis_Mast cells_vs_normal_skin_Mast cells
ZC3H13	0.8024	0.1976	1.40136	6.96802e-05	7.03263e-05	0	0.25	-0.110923	-0.0567126	0.968769	-3.54873	2.98147	0.0324675	0.0454545	0.0324675	0.0454545	0.494892	0.37117	psoriasis	Healthy	Skin	Mast cells	psoriasis_Mast cells_vs_normal_skin_Mast cells
RNASET2	0.8022	0.1978	1.4001	0.000197623	0.000177642	0	0.25	0.0551022	0.0291247	1.018	-2.93551	4.18472	0.11039	0.121212	0.0974026	0.121212	1.53512	1.53374	psoriasis	Healthy	Skin	Mast cells	psoriasis_Mast cells_vs_normal_skin_Mast cells
FIP1L1	0.8022	0.1978	1.4001	0.000100453	7.45218e-05	0	0.25	0.475057	0.475325	0.847209	-2.40003	3.12885	0.0422078	0.0454545	0.038961	0.0454545	0.565185	0.729082	psoriasis	Healthy	Skin	Mast cells	psoriasis_Mast cells_vs_normal_skin_Mast cells
VWA5A	0.8022	0.1978	1.4001	0.00115735	0.00077497	0	0.25	0.59305	0.595337	0.705379	-1.88062	2.61447	0.964284	0.636363	0.561688	0.393939	13.9433	10.599	psoriasis	Healthy	Skin	Mast cells	psoriasis_Mast cells_vs_normal_skin_Mast cells
IMPACT	0.8018	0.1982	1.39758	7.31454e-05	7.67194e-05	0	0.25	-0.0724348	-0.0787764	1.00994	-3.66087	3.30123	0.0324675	0.0454545	0.0324675	0.0454545	0.400659	0.719066	psoriasis	Healthy	Skin	Mast cells	psoriasis_Mast cells_vs_normal_skin_Mast cells
LAT	0.8018	0.1982	1.39758	0.000509385	0.00033587	0	0.25	0.551682	0.576988	0.564243	-1.53733	2.22516	0.373377	0.181818	0.269481	0.151515	4.786	2.17271	psoriasis	Healthy	Skin	Mast cells	psoriasis_Mast cells_vs_normal_skin_Mast cells
CALM1	0.8018	0.1982	1.39758	0.000475403	0.000696215	0	0.25	-0.562402	-0.576933	0.45703	-1.85806	0.949298	0.357143	0.515151	0.243506	0.348485	4.05647	6.03148	psoriasis	Healthy	Skin	Mast cells	psoriasis_Mast cells_vs_normal_skin_Mast cells
PPP4R2	0.8018	0.1982	1.39758	4.45465e-05	3.75073e-05	0	0.25	0.120195	0.0810842	0.958247	-2.95067	3.19813	0.0292208	0	0.025974	0	0.300102	0	psoriasis	Healthy	Skin	Mast cells	psoriasis_Mast cells_vs_normal_skin_Mast cells
EXOC3	0.8018	0.1982	1.39758	6.1904e-05	4.40925e-05	0	0.25	0.503652	0.48807	0.855544	-3.15863	3.38024	0.025974	0.0151515	0.025974	0.0151515	0.32057	0.164512	psoriasis	Healthy	Skin	Mast cells	psoriasis_Mast cells_vs_normal_skin_Mast cells
GNG2	0.8016	0.1984	1.39632	8.6293e-05	8.80607e-05	0	0.25	-0.0940626	-0.110486	0.965425	-3.37244	2.83968	0.0422078	0.0909091	0.0422078	0.0757576	0.616561	1.06482	psoriasis	Healthy	Skin	Mast cells	psoriasis_Mast cells_vs_normal_skin_Mast cells
TCP1	0.8014	0.1986	1.39507	0.000152207	0.000238596	0	0.25	-0.637099	-0.640007	0.676701	-3.4314	1.35511	0.0844156	0.151515	0.0811688	0.136364	1.1376	1.97644	psoriasis	Healthy	Skin	Mast cells	psoriasis_Mast cells_vs_normal_skin_Mast cells
BCAP29	0.8014	0.1986	1.39507	0.000130242	0.000179533	0	0.25	-0.483199	-0.465804	0.89354	-3.88148	2.56276	0.0649351	0.151515	0.0584416	0.151515	0.927989	2.04374	psoriasis	Healthy	Skin	Mast cells	psoriasis_Mast cells_vs_normal_skin_Mast cells
WTAP	0.8014	0.1986	1.39507	0.00021864	0.000198557	0	0.25	-0.022733	-0.0620494	0.937986	-3.0189	3.17041	0.113636	0.166667	0.100649	0.151515	1.82964	1.96411	psoriasis	Healthy	Skin	Mast cells	psoriasis_Mast cells_vs_normal_skin_Mast cells
TCEAL3	0.8014	0.1986	1.39507	9.11155e-05	0.00013308	0	0.25	-0.587104	-0.586475	0.705541	-2.76738	1.70293	0.038961	0.0909091	0.038961	0.0909091	0.550532	0.996189	psoriasis	Healthy	Skin	Mast cells	psoriasis_Mast cells_vs_normal_skin_Mast cells
GSTO1	0.8012	0.1988	1.39381	0.000213481	0.000143693	0	0.25	0.512789	0.539068	0.735212	-1.90394	3.01674	0.13961	0.121212	0.12013	0.121212	1.8882	1.43684	psoriasis	Healthy	Skin	Mast cells	psoriasis_Mast cells_vs_normal_skin_Mast cells
DCTPP1	0.8012	0.1988	1.39381	0.000112563	8.84046e-05	0	0.25	0.359256	0.349605	0.950107	-2.91797	3.07679	0.0584416	0.0606061	0.0584416	0.0606061	0.753699	1.10857	psoriasis	Healthy	Skin	Mast cells	psoriasis_Mast cells_vs_normal_skin_Mast cells
IMPDH2	0.8012	0.1988	1.39381	7.52699e-05	5.39907e-05	0	0.25	0.438589	0.424586	0.921168	-2.3896	3.62235	0.0357143	0.0151515	0.0324675	0.0151515	0.477044	0.118371	psoriasis	Healthy	Skin	Mast cells	psoriasis_Mast cells_vs_normal_skin_Mast cells
BNIP2	0.8012	0.1988	1.39381	0.000182632	0.000117674	0	0.25	0.51111	0.531603	0.799699	-2.62393	2.91555	0.103896	0.0606061	0.100649	0.0606061	1.4848	0.791028	psoriasis	Healthy	Skin	Mast cells	psoriasis_Mast cells_vs_normal_skin_Mast cells
CUTA	0.801	0.199	1.39256	0.000415219	0.000438656	0	0.25	0.00529048	0.0489144	0.92746	-3.40753	3.19101	0.295455	0.409091	0.25974	0.318182	4.1963	5.49951	psoriasis	Healthy	Skin	Mast cells	psoriasis_Mast cells_vs_normal_skin_Mast cells
IRF3	0.801	0.199	1.39256	0.000121908	9.05843e-05	0	0.25	0.376429	0.358753	0.887159	-2.73063	3.50123	0.0649351	0.0454545	0.0616883	0.0454545	0.716181	0.739572	psoriasis	Healthy	Skin	Mast cells	psoriasis_Mast cells_vs_normal_skin_Mast cells
NCBP2	0.801	0.199	1.39256	0.000115967	0.000140818	0	0.25	-0.250713	-0.242358	0.947469	-3.62477	2.76387	0.0649351	0.0757576	0.0649351	0.0757576	0.992915	0.888626	psoriasis	Healthy	Skin	Mast cells	psoriasis_Mast cells_vs_normal_skin_Mast cells
RPL7L1	0.801	0.199	1.39256	8.98751e-05	7.89167e-05	0	0.25	0.0532646	0.0716348	0.952501	-3.29684	2.93414	0.0454545	0.0151515	0.0454545	0.0151515	0.483655	0.138877	psoriasis	Healthy	Skin	Mast cells	psoriasis_Mast cells_vs_normal_skin_Mast cells
SMARCB1	0.801	0.199	1.39256	3.98969e-05	3.097e-05	0	0.25	0.366228	0.389911	0.899573	-2.72956	3.34299	0.025974	0.0151515	0.025974	0.0151515	0.232363	0.34992	psoriasis	Healthy	Skin	Mast cells	psoriasis_Mast cells_vs_normal_skin_Mast cells
NAA15	0.8008	0.1992	1.3913	6.28805e-05	5.67009e-05	0	0.25	0.110991	0.132306	0.992939	-3.6215	2.88705	0.025974	0.0454545	0.025974	0.0454545	0.40465	0.799162	psoriasis	Healthy	Skin	Mast cells	psoriasis_Mast cells_vs_normal_skin_Mast cells
NDUFB1	0.8008	0.1992	1.3913	0.000385047	0.000516129	0	0.25	-0.441351	-0.476667	0.790078	-2.9753	2.51273	0.269481	0.454545	0.220779	0.363636	4.11099	6.18725	psoriasis	Healthy	Skin	Mast cells	psoriasis_Mast cells_vs_normal_skin_Mast cells
SRGN	0.8008	0.1992	1.3913	0.00187661	0.00228244	0	0.25	-0.237835	-0.268116	0.862075	-2.51709	2.68854	1.56169	2.54545	0.649351	0.681818	20.7221	24.9693	psoriasis	Healthy	Skin	Mast cells	psoriasis_Mast cells_vs_normal_skin_Mast cells
FOS	0.8008	0.1992	1.3913	0.0032037	0.00283538	0	0.25	0.103268	0.100454	0.969893	-3.23649	3.27314	3.35714	3.21212	0.649351	0.606061	43.476	38.1352	psoriasis	Healthy	Skin	Mast cells	psoriasis_Mast cells_vs_normal_skin_Mast cells
TOMM5	0.8008	0.1992	1.3913	0.000122821	0.000103326	0	0.25	0.252826	0.258225	0.894411	-2.92433	3.36248	0.0616883	0.0909091	0.0616883	0.0909091	0.914299	1.01331	psoriasis	Healthy	Skin	Mast cells	psoriasis_Mast cells_vs_normal_skin_Mast cells
PDCD10	0.8008	0.1992	1.3913	0.000335665	0.000209228	0	0.25	0.635819	0.627715	0.559308	-1.20149	2.96486	0.217533	0.121212	0.188312	0.121212	3.06946	1.26193	psoriasis	Healthy	Skin	Mast cells	psoriasis_Mast cells_vs_normal_skin_Mast cells
TFAM	0.8008	0.1992	1.3913	8.67778e-05	9.27244e-05	0	0.25	-0.179467	-0.149316	0.943671	-3.05626	2.66611	0.0324675	0.0606061	0.0324675	0.0606061	0.524297	0.753932	psoriasis	Healthy	Skin	Mast cells	psoriasis_Mast cells_vs_normal_skin_Mast cells
FNBP1	0.8006	0.1994	1.39005	0.000113367	0.00011447	0	0.25	0.0352048	0.0464878	0.963835	-3.06093	3.11248	0.0616883	0.0757576	0.0487013	0.0454545	0.549536	1.3246	psoriasis	Healthy	Skin	Mast cells	psoriasis_Mast cells_vs_normal_skin_Mast cells
IP6K2	0.8006	0.1994	1.39005	9.14725e-05	8.19958e-05	0	0.25	0.102401	0.100903	0.952348	-3.43087	2.96595	0.0519481	0.0151515	0.0454545	0.0151515	0.684031	0.0900268	psoriasis	Healthy	Skin	Mast cells	psoriasis_Mast cells_vs_normal_skin_Mast cells
RGS10	0.8006	0.1994	1.39005	0.000465378	0.000672183	0	0.25	-0.630276	-0.601686	0.723321	-3.42342	1.63354	0.331169	0.60606	0.25	0.409091	4.94759	7.06499	psoriasis	Healthy	Skin	Mast cells	psoriasis_Mast cells_vs_normal_skin_Mast cells
TGFB1	0.8006	0.1994	1.39005	0.00015124	0.000203861	0	0.25	-0.518279	-0.52958	0.720094	-2.8004	1.73914	0.0941559	0.136364	0.0876623	0.136364	1.05863	2.0287	psoriasis	Healthy	Skin	Mast cells	psoriasis_Mast cells_vs_normal_skin_Mast cells
PFDN1	0.8004	0.1996	1.3888	0.00010345	6.16956e-05	0	0.25	0.649324	0.610254	0.797193	-2.06543	4.04134	0.0616883	0.0454545	0.0584416	0.0454545	0.807286	0.512482	psoriasis	Healthy	Skin	Mast cells	psoriasis_Mast cells_vs_normal_skin_Mast cells
SFT2D1	0.8004	0.1996	1.3888	0.000306044	0.000233419	0	0.25	0.399036	0.373394	0.94521	-2.62205	3.84608	0.201299	0.151515	0.188312	0.151515	3.18275	1.68586	psoriasis	Healthy	Skin	Mast cells	psoriasis_Mast cells_vs_normal_skin_Mast cells
RAB32	0.8004	0.1996	1.3888	0.0003763	0.000534898	0	0.25	-0.5822	-0.578386	0.702893	-3.47205	1.75995	0.262987	0.393939	0.230519	0.348485	3.99507	5.19925	psoriasis	Healthy	Skin	Mast cells	psoriasis_Mast cells_vs_normal_skin_Mast cells
PSMD11	0.8004	0.1996	1.3888	0.000126224	8.68302e-05	0	0.25	0.352736	0.34607	0.893522	-2.30454	3.04361	0.0649351	0.0606061	0.0649351	0.0606061	1.02018	0.612901	psoriasis	Healthy	Skin	Mast cells	psoriasis_Mast cells_vs_normal_skin_Mast cells
USP33	0.8004	0.1996	1.3888	8.18339e-05	7.9788e-05	0	0.25	-0.0311464	-0.00937128	0.949195	-3.19019	3.30383	0.0422078	0.030303	0.0422078	0.030303	0.596457	0.459555	psoriasis	Healthy	Skin	Mast cells	psoriasis_Mast cells_vs_normal_skin_Mast cells
EMD	0.8004	0.1996	1.3888	9.05547e-05	6.31103e-05	0	0.25	0.515582	0.526005	0.744165	-2.14431	2.95166	0.0422078	0.030303	0.0422078	0.030303	0.513915	0.222234	psoriasis	Healthy	Skin	Mast cells	psoriasis_Mast cells_vs_normal_skin_Mast cells
PGPEP1	0.8002	0.1998	1.38754	5.82689e-05	5.4556e-05	0	0.25	0.167341	0.204963	0.892325	-2.82586	2.90256	0.025974	0.0454545	0.025974	0.0454545	0.29152	0.787165	psoriasis	Healthy	Skin	Mast cells	psoriasis_Mast cells_vs_normal_skin_Mast cells
HNRNPA1	0.8002	0.1998	1.38754	0.000536004	0.000329103	0	0.25	0.647577	0.611141	0.600404	-1.09543	2.99563	0.350649	0.242424	0.279221	0.227273	4.65023	3.67795	psoriasis	Healthy	Skin	Mast cells	psoriasis_Mast cells_vs_normal_skin_Mast cells
ELP5	0.8002	0.1998	1.38754	6.25703e-05	5.4423e-05	0	0.25	0.252688	0.238191	0.942391	-2.76412	3.08621	0.025974	0.030303	0.025974	0.0151515	0.41845	0.30003	psoriasis	Healthy	Skin	Mast cells	psoriasis_Mast cells_vs_normal_skin_Mast cells
NIT2	0.8002	0.1998	1.38754	7.49711e-05	5.74937e-05	0	0.25	0.270694	0.287852	0.856499	-3.07091	3.04074	0.0227273	0.0606061	0.0227273	0.0606061	0.407594	0.603267	psoriasis	Healthy	Skin	Mast cells	psoriasis_Mast cells_vs_normal_skin_Mast cells
C12orf75	0.8	0.2	1.38629	8.65957e-05	0.000104429	0	0.25	-0.304063	-0.298669	0.986856	-4.3398	2.90767	0.0357143	0.0606061	0.0357143	0.0606061	0.478048	0.790964	psoriasis	Healthy	Skin	Mast cells	psoriasis_Mast cells_vs_normal_skin_Mast cells
C1QBP	0.8	0.2	1.38629	0.000199243	0.000138772	0	0.25	0.558672	0.573268	0.718875	-2.2297	2.96291	0.123377	0.0757576	0.11039	0.0606061	1.69884	0.878754	psoriasis	Healthy	Skin	Mast cells	psoriasis_Mast cells_vs_normal_skin_Mast cells
LMNB1	0.8	0.2	1.38629	6.31013e-05	4.40534e-05	0	0.25	0.48837	0.466626	0.898353	-2.18319	3.78388	0.0292208	0.0151515	0.025974	0.0151515	0.331649	0.144714	psoriasis	Healthy	Skin	Mast cells	psoriasis_Mast cells_vs_normal_skin_Mast cells
DDX21	0.7998	0.2002	1.38504	0.00015704	0.000237056	0	0.25	-0.606031	-0.572061	0.826057	-3.44966	1.63753	0.0779221	0.19697	0.0746753	0.181818	1.10409	2.08808	psoriasis	Healthy	Skin	Mast cells	psoriasis_Mast cells_vs_normal_skin_Mast cells
RNASEH2B	0.7998	0.2002	1.38504	0.000107261	8.34556e-05	0	0.25	0.264377	0.282496	0.885232	-2.58921	2.99504	0.0487013	0.0454545	0.0487013	0.0454545	0.641824	0.487737	psoriasis	Healthy	Skin	Mast cells	psoriasis_Mast cells_vs_normal_skin_Mast cells
PITHD1	0.7998	0.2002	1.38504	0.000100672	0.000118116	0	0.25	-0.265759	-0.282792	0.908057	-3.10433	3.03786	0.0551948	0.106061	0.0551948	0.106061	0.688806	1.13678	psoriasis	Healthy	Skin	Mast cells	psoriasis_Mast cells_vs_normal_skin_Mast cells
TALDO1	0.7996	0.2004	1.3838	0.000197279	0.000144765	0	0.25	0.414254	0.43442	0.827927	-2.09831	3.12855	0.100649	0.0757576	0.0941558	0.0454545	1.47356	0.958716	psoriasis	Healthy	Skin	Mast cells	psoriasis_Mast cells_vs_normal_skin_Mast cells
HINT2	0.7996	0.2004	1.3838	0.000112847	9.34916e-05	0	0.25	0.304296	0.335779	0.888253	-3.10392	3.05766	0.0551948	0.0454545	0.0519481	0.0454545	0.687994	0.871733	psoriasis	Healthy	Skin	Mast cells	psoriasis_Mast cells_vs_normal_skin_Mast cells
MRPS18C	0.7996	0.2004	1.3838	0.000239436	0.000346262	0	0.25	-0.544117	-0.522676	0.831172	-3.57549	2.13754	0.123377	0.272727	0.12013	0.257576	1.74302	3.41701	psoriasis	Healthy	Skin	Mast cells	psoriasis_Mast cells_vs_normal_skin_Mast cells
MCTP2	0.7994	0.2006	1.38255	5.17536e-05	6.46704e-05	0	0.25	-0.318304	-0.288589	0.951107	-3.75026	2.74532	0.0292208	0.0151515	0.025974	0.0151515	0.249439	0.34125	psoriasis	Healthy	Skin	Mast cells	psoriasis_Mast cells_vs_normal_skin_Mast cells
OSBPL8	0.7994	0.2006	1.38255	0.000266207	0.000244607	0	0.25	0.135536	0.15837	0.881418	-2.98592	2.85908	0.175325	0.181818	0.133117	0.151515	2.11242	2.85207	psoriasis	Healthy	Skin	Mast cells	psoriasis_Mast cells_vs_normal_skin_Mast cells
UPF3B	0.7992	0.2008	1.3813	6.70771e-05	5.81091e-05	0	0.25	0.191084	0.250625	0.926743	-3.18892	3.52593	0.0324675	0.0151515	0.0292208	0.0151515	0.457921	0.392526	psoriasis	Healthy	Skin	Mast cells	psoriasis_Mast cells_vs_normal_skin_Mast cells
SPART	0.7992	0.2008	1.3813	0.000104303	0.000148909	0	0.25	-0.639344	-0.604208	0.783555	-3.27592	1.56313	0.0551948	0.106061	0.0487013	0.0909091	0.738251	1.16793	psoriasis	Healthy	Skin	Mast cells	psoriasis_Mast cells_vs_normal_skin_Mast cells
MSN	0.7992	0.2008	1.3813	0.000167805	0.000208835	0	0.25	-0.289947	-0.315773	0.891982	-2.62817	3.20313	0.0876624	0.151515	0.0811688	0.136364	1.0832	2.36676	psoriasis	Healthy	Skin	Mast cells	psoriasis_Mast cells_vs_normal_skin_Mast cells
NDUFAB1	0.799	0.201	1.38006	0.00020793	0.00018903	0	0.25	0.150961	0.142675	0.972259	-3.14636	3.42675	0.11039	0.121212	0.107143	0.106061	1.57035	1.64219	psoriasis	Healthy	Skin	Mast cells	psoriasis_Mast cells_vs_normal_skin_Mast cells
NDUFB10	0.799	0.201	1.38006	0.000378985	0.000585046	0	0.25	-0.658732	-0.621157	0.786682	-3.47348	1.50964	0.233766	0.409091	0.207792	0.333333	3.14725	4.52535	psoriasis	Healthy	Skin	Mast cells	psoriasis_Mast cells_vs_normal_skin_Mast cells
CYTH4	0.799	0.201	1.38006	8.82982e-05	6.19996e-05	0	0.25	0.558466	0.533349	0.85576	-2.13522	3.40297	0.0454545	0.030303	0.038961	0.030303	0.473229	0.35631	psoriasis	Healthy	Skin	Mast cells	psoriasis_Mast cells_vs_normal_skin_Mast cells
SNRPD3	0.7988	0.2012	1.37881	0.000234288	0.00017494	0	0.25	0.34273	0.336725	0.89903	-2.69965	3.07463	0.152597	0.0757576	0.133117	0.0606061	2.41085	0.881621	psoriasis	Healthy	Skin	Mast cells	psoriasis_Mast cells_vs_normal_skin_Mast cells
SPPL2A	0.7988	0.2012	1.37881	0.000127281	0.00011587	0	0.25	0.0485928	0.0666113	0.993514	-3.13821	3.06998	0.0487013	0.0454545	0.0487013	0.0454545	0.704942	0.667376	psoriasis	Healthy	Skin	Mast cells	psoriasis_Mast cells_vs_normal_skin_Mast cells
ARFIP1	0.7984	0.2016	1.37632	5.62015e-05	4.72188e-05	0	0.25	0.24454	0.222527	0.947582	-2.99794	3.72694	0.038961	0.0151515	0.0227273	0.0151515	0.252327	0.121406	psoriasis	Healthy	Skin	Mast cells	psoriasis_Mast cells_vs_normal_skin_Mast cells
GPBP1	0.7984	0.2016	1.37632	0.000354473	0.000308247	0	0.25	0.0799649	0.0943732	0.956883	-3.02956	2.57615	0.220779	0.242424	0.201299	0.19697	3.44426	2.93804	psoriasis	Healthy	Skin	Mast cells	psoriasis_Mast cells_vs_normal_skin_Mast cells
ACTN4	0.7984	0.2016	1.37632	0.000174015	0.000153511	0	0.25	0.153042	0.191282	0.919203	-2.98672	3.26511	0.100649	0.0757576	0.0876623	0.0757576	1.52923	0.85828	psoriasis	Healthy	Skin	Mast cells	psoriasis_Mast cells_vs_normal_skin_Mast cells
MCTS1	0.7982	0.2018	1.37508	9.75624e-05	6.642e-05	0	0.25	0.482856	0.512733	0.698234	-2.34491	2.45889	0.0551948	0.030303	0.0519481	0.030303	0.674835	0.301804	psoriasis	Healthy	Skin	Mast cells	psoriasis_Mast cells_vs_normal_skin_Mast cells
ICAM1	0.7982	0.2018	1.37508	0.00011731	0.000116305	0	0.25	-0.140061	-0.176999	0.92708	-2.94697	2.61694	0.0454545	0.0909091	0.0454545	0.0757576	0.796656	1.07783	psoriasis	Healthy	Skin	Mast cells	psoriasis_Mast cells_vs_normal_skin_Mast cells
EIF3G	0.7982	0.2018	1.37508	0.000278548	0.00018283	0	0.25	0.550041	0.562544	0.68368	-1.86763	2.72149	0.172078	0.0909091	0.13961	0.0909091	2.205	0.826901	psoriasis	Healthy	Skin	Mast cells	psoriasis_Mast cells_vs_normal_skin_Mast cells
RNF114	0.7982	0.2018	1.37508	0.000145201	0.000101265	0	0.25	0.400049	0.391007	0.848979	-2.0158	3.13108	0.0811688	0.0454545	0.0746753	0.0454545	1.04087	0.611736	psoriasis	Healthy	Skin	Mast cells	psoriasis_Mast cells_vs_normal_skin_Mast cells
ZNF267	0.7982	0.2018	1.37508	6.35127e-05	5.03828e-05	0	0.25	0.342342	0.348294	0.887457	-2.81653	3.17609	0.0324675	0.0454545	0.0324675	0.0454545	0.504599	0.3402	psoriasis	Healthy	Skin	Mast cells	psoriasis_Mast cells_vs_normal_skin_Mast cells
GCSAML	0.798	0.202	1.37384	0.000335603	0.000507086	0	0.25	-0.655317	-0.649888	0.580279	-3.28461	0.98513	0.227273	0.454545	0.185065	0.348485	3.43688	4.73574	psoriasis	Healthy	Skin	Mast cells	psoriasis_Mast cells_vs_normal_skin_Mast cells
GNS	0.798	0.202	1.37384	7.33957e-05	9.17818e-05	0	0.25	-0.460856	-0.456949	0.882685	-3.86351	2.36385	0.0324675	0.0606061	0.0324675	0.0606061	0.539914	0.814844	psoriasis	Healthy	Skin	Mast cells	psoriasis_Mast cells_vs_normal_skin_Mast cells
MYL12A	0.798	0.202	1.37384	0.00179088	0.00113132	0	0.25	0.598402	0.612126	0.620265	-1.79097	2.48922	1.37662	0.863636	0.646104	0.545455	18.5267	11.0015	psoriasis	Healthy	Skin	Mast cells	psoriasis_Mast cells_vs_normal_skin_Mast cells
PTP4A1	0.798	0.202	1.37384	0.000214702	0.000246231	0	0.25	-0.318892	-0.308502	0.88014	-3.17724	2.62365	0.12013	0.136364	0.103896	0.136364	1.52028	1.86234	psoriasis	Healthy	Skin	Mast cells	psoriasis_Mast cells_vs_normal_skin_Mast cells
APOE	0.7978	0.2022	1.3726	6.50939e-05	6.51432e-05	0	0.25	-0.10119	-0.0852118	0.954979	-3.05701	3.01353	0.0292208	0.0454545	0.0227273	0.0454545	0.306527	0.510661	psoriasis	Healthy	Skin	Mast cells	psoriasis_Mast cells_vs_normal_skin_Mast cells
MZT1	0.7978	0.2022	1.3726	0.000134901	0.000107081	0	0.25	0.265827	0.29641	0.905794	-2.88406	3.76769	0.0779221	0.0757576	0.0714286	0.0757576	1.17482	1.4399	psoriasis	Healthy	Skin	Mast cells	psoriasis_Mast cells_vs_normal_skin_Mast cells
DIAPH1	0.7976	0.2024	1.37136	7.20246e-05	4.87378e-05	0	0.25	0.579072	0.567677	0.7459	-1.94522	3.56303	0.0292208	0.0151515	0.0292208	0.0151515	0.300313	0.34125	psoriasis	Healthy	Skin	Mast cells	psoriasis_Mast cells_vs_normal_skin_Mast cells
RPIA	0.7976	0.2024	1.37136	0.000133445	9.05565e-05	0	0.25	0.541532	0.550792	0.772531	-1.85696	3.06939	0.0681818	0.0454545	0.0681818	0.0454545	0.941416	0.565211	psoriasis	Healthy	Skin	Mast cells	psoriasis_Mast cells_vs_normal_skin_Mast cells
LRR1	0.7976	0.2024	1.37136	5.96709e-05	5.07401e-05	0	0.25	0.164943	0.173553	0.963039	-3.02158	3.31796	0.0227273	0.030303	0.0227273	0.030303	0.219506	0.272746	psoriasis	Healthy	Skin	Mast cells	psoriasis_Mast cells_vs_normal_skin_Mast cells
RSRC1	0.7974	0.2026	1.37012	0.000116647	0.000100861	0	0.25	0.266841	0.328886	0.833366	-2.66756	2.62522	0.0616883	0.0606061	0.0551948	0.0606061	0.776028	1.04111	psoriasis	Healthy	Skin	Mast cells	psoriasis_Mast cells_vs_normal_skin_Mast cells
EHMT1	0.7972	0.2028	1.36889	4.97008e-05	3.91953e-05	0	0.25	0.351313	0.357985	0.919149	-2.8003	3.16291	0.025974	0.0151515	0.025974	0.0151515	0.367464	0.267695	psoriasis	Healthy	Skin	Mast cells	psoriasis_Mast cells_vs_normal_skin_Mast cells
CLEC2B	0.7972	0.2028	1.36889	0.000316212	0.000435932	0	0.25	-0.495794	-0.50205	0.809842	-3.63556	2.56759	0.181818	0.348485	0.152597	0.227273	2.72401	3.70588	psoriasis	Healthy	Skin	Mast cells	psoriasis_Mast cells_vs_normal_skin_Mast cells
LMNA	0.7972	0.2028	1.36889	0.00239089	0.00231006	0	0.25	-0.0852291	-0.0797777	0.925917	-2.83988	2.91087	2.4513	2.19697	0.665584	0.712121	33.1485	24.268	psoriasis	Healthy	Skin	Mast cells	psoriasis_Mast cells_vs_normal_skin_Mast cells
ACIN1	0.7972	0.2028	1.36889	6.66002e-05	8.97875e-05	0	0.25	-0.485017	-0.494497	0.787834	-3.56746	2.36497	0.0357143	0.0454545	0.0324675	0.0454545	0.428554	0.262072	psoriasis	Healthy	Skin	Mast cells	psoriasis_Mast cells_vs_normal_skin_Mast cells
MICOS13	0.7972	0.2028	1.36889	0.000188214	0.00018729	0	0.25	0.0179185	0.0122237	0.958522	-3.58492	2.99759	0.113636	0.121212	0.103896	0.121212	1.51376	1.50772	psoriasis	Healthy	Skin	Mast cells	psoriasis_Mast cells_vs_normal_skin_Mast cells
CMC2	0.7972	0.2028	1.36889	0.000103714	9.95108e-05	0	0.25	-0.110674	-0.0872703	0.884492	-3.10704	2.48505	0.0551948	0.106061	0.0551948	0.106061	0.858788	1.32356	psoriasis	Healthy	Skin	Mast cells	psoriasis_Mast cells_vs_normal_skin_Mast cells
PITPNB	0.797	0.203	1.36765	8.89217e-05	6.92298e-05	0	0.25	0.298095	0.306918	0.921662	-2.70546	3.18033	0.0454545	0.0454545	0.0454545	0.0454545	0.657355	0.389729	psoriasis	Healthy	Skin	Mast cells	psoriasis_Mast cells_vs_normal_skin_Mast cells
MAP3K7	0.797	0.203	1.36765	7.16997e-05	9.7981e-05	0	0.25	-0.419255	-0.396075	0.903944	-3.48319	2.81347	0.0324675	0.0606061	0.0324675	0.0606061	0.426046	1.10855	psoriasis	Healthy	Skin	Mast cells	psoriasis_Mast cells_vs_normal_skin_Mast cells
TMEM170A	0.797	0.203	1.36765	6.24011e-05	6.88676e-05	0	0.25	-0.254116	-0.296166	0.835389	-2.93842	2.50799	0.0227273	0.0606061	0.0194805	0.0454545	0.327619	0.832322	psoriasis	Healthy	Skin	Mast cells	psoriasis_Mast cells_vs_normal_skin_Mast cells
SMDT1	0.797	0.203	1.36765	0.000248262	0.00036325	0	0.25	-0.595807	-0.58793	0.495772	-2.58957	1.31022	0.11039	0.257576	0.100649	0.19697	1.54188	3.13598	psoriasis	Healthy	Skin	Mast cells	psoriasis_Mast cells_vs_normal_skin_Mast cells
TUBB4B	0.797	0.203	1.36765	0.000146826	0.000189198	0	0.25	-0.418981	-0.424838	0.826795	-2.9742	3.12895	0.0811688	0.106061	0.0746753	0.0909091	1.23973	1.30514	psoriasis	Healthy	Skin	Mast cells	psoriasis_Mast cells_vs_normal_skin_Mast cells
IDH3G	0.7968	0.2032	1.36641	0.000274078	0.000194339	0	0.25	0.543224	0.506183	0.818176	-2.00899	3.70778	0.155844	0.136364	0.133117	0.136364	2.10123	2.09783	psoriasis	Healthy	Skin	Mast cells	psoriasis_Mast cells_vs_normal_skin_Mast cells
PTPN2	0.7968	0.2032	1.36641	9.03805e-05	0.000110113	0	0.25	-0.292503	-0.27252	0.925436	-3.28286	2.62737	0.0519481	0.0757576	0.0519481	0.0757576	0.70991	1.09351	psoriasis	Healthy	Skin	Mast cells	psoriasis_Mast cells_vs_normal_skin_Mast cells
PCBP2	0.7968	0.2032	1.36641	0.000221385	0.000263823	0	0.25	-0.372052	-0.378781	0.850537	-2.89036	2.21101	0.13961	0.136364	0.126623	0.121212	2.05038	1.45562	psoriasis	Healthy	Skin	Mast cells	psoriasis_Mast cells_vs_normal_skin_Mast cells
SPARC	0.7968	0.2032	1.36641	8.80163e-05	8.30939e-05	0	0.25	0.0183602	0.0815368	0.898962	-3.23102	2.47128	0.0422078	0.0606061	0.038961	0.0606061	0.446782	0.752487	psoriasis	Healthy	Skin	Mast cells	psoriasis_Mast cells_vs_normal_skin_Mast cells
ARHGEF1	0.7968	0.2032	1.36641	4.80275e-05	6.34566e-05	0	0.25	-0.420462	-0.418955	0.837538	-3.22676	2.58033	0.0227273	0.030303	0.0227273	0.030303	0.320892	0.271361	psoriasis	Healthy	Skin	Mast cells	psoriasis_Mast cells_vs_normal_skin_Mast cells
DHPS	0.7968	0.2032	1.36641	0.000104124	8.72569e-05	0	0.25	0.188771	0.181647	0.896895	-2.52805	3.26185	0.0487013	0.0454545	0.0454545	0.0454545	0.58957	0.433452	psoriasis	Healthy	Skin	Mast cells	psoriasis_Mast cells_vs_normal_skin_Mast cells
DUSP11	0.7968	0.2032	1.36641	0.000113507	7.75971e-05	0	0.25	0.546083	0.534699	0.700632	-1.68102	2.8659	0.0551948	0.030303	0.0551948	0.030303	0.789013	0.406423	psoriasis	Healthy	Skin	Mast cells	psoriasis_Mast cells_vs_normal_skin_Mast cells
HLA-DRB1	0.7966	0.2034	1.36518	6.94477e-05	6.43687e-05	0	0.25	0.0474826	0.0833521	0.991244	-3.83611	3.29864	0.038961	0	0.0357143	0	0.345685	0	psoriasis	Healthy	Skin	Mast cells	psoriasis_Mast cells_vs_normal_skin_Mast cells
VAMP4	0.7966	0.2034	1.36518	5.47289e-05	7.72968e-05	0	0.25	-0.575024	-0.558218	0.707462	-3.08707	1.90796	0.025974	0.0454545	0.025974	0.0454545	0.280415	0.529965	psoriasis	Healthy	Skin	Mast cells	psoriasis_Mast cells_vs_normal_skin_Mast cells
RAB1A	0.7964	0.2036	1.36394	0.000188253	0.000122913	0	0.25	0.503902	0.48643	0.823423	-2.21831	3.09012	0.103896	0.030303	0.100649	0.030303	1.5374	0.567921	psoriasis	Healthy	Skin	Mast cells	psoriasis_Mast cells_vs_normal_skin_Mast cells
M6PR	0.7964	0.2036	1.36394	0.000177561	0.000194772	0	0.25	-0.179286	-0.181619	0.896181	-2.77296	2.72921	0.0974026	0.121212	0.0941558	0.106061	1.42728	1.74497	psoriasis	Healthy	Skin	Mast cells	psoriasis_Mast cells_vs_normal_skin_Mast cells
SF3B4	0.7962	0.2038	1.36271	7.68254e-05	6.78272e-05	0	0.25	0.154177	0.16714	0.927846	-2.78465	3.22012	0.0519481	0.0606061	0.0519481	0.0454545	0.778587	1.02967	psoriasis	Healthy	Skin	Mast cells	psoriasis_Mast cells_vs_normal_skin_Mast cells
PPP3CA	0.7962	0.2038	1.36271	0.000200163	0.000281924	0	0.25	-0.583665	-0.566509	0.686382	-3.12731	1.82907	0.136364	0.212121	0.116883	0.166667	1.82643	2.28577	psoriasis	Healthy	Skin	Mast cells	psoriasis_Mast cells_vs_normal_skin_Mast cells
MCUR1	0.7962	0.2038	1.36271	7.84261e-05	6.16025e-05	0	0.25	0.349307	0.344622	0.893907	-2.72067	2.88091	0.0357143	0.0151515	0.0324675	0.0151515	0.473485	0.109397	psoriasis	Healthy	Skin	Mast cells	psoriasis_Mast cells_vs_normal_skin_Mast cells
VPS53	0.7962	0.2038	1.36271	5.93702e-05	5.94578e-05	0	0.25	-0.0620145	-0.050343	0.966125	-3.61497	3.04096	0.0292208	0.030303	0.0292208	0.030303	0.36514	0.288197	psoriasis	Healthy	Skin	Mast cells	psoriasis_Mast cells_vs_normal_skin_Mast cells
CREB3L2	0.7962	0.2038	1.36271	0.000111852	0.000122968	0	0.25	-0.142074	-0.108229	0.961186	-3.559	2.86329	0.0616883	0.0606061	0.0584416	0.0606061	0.831853	0.792923	psoriasis	Healthy	Skin	Mast cells	psoriasis_Mast cells_vs_normal_skin_Mast cells
ZNF326	0.796	0.204	1.36148	6.5317e-05	8.13867e-05	0	0.25	-0.383515	-0.383347	0.861171	-3.59825	2.30329	0.025974	0.0606061	0.0227273	0.0606061	0.328839	0.461295	psoriasis	Healthy	Skin	Mast cells	psoriasis_Mast cells_vs_normal_skin_Mast cells
DAP	0.796	0.204	1.36148	9.23405e-05	6.64727e-05	0	0.25	0.431762	0.438616	0.817643	-2.3026	3.10031	0.0519481	0.0454545	0.0519481	0.0454545	0.581834	0.316808	psoriasis	Healthy	Skin	Mast cells	psoriasis_Mast cells_vs_normal_skin_Mast cells
CHPT1	0.796	0.204	1.36148	0.000141451	0.000191834	0	0.25	-0.472126	-0.451445	0.851483	-3.44677	2.06176	0.0876624	0.121212	0.0779221	0.121212	1.12139	1.52632	psoriasis	Healthy	Skin	Mast cells	psoriasis_Mast cells_vs_normal_skin_Mast cells
AKIRIN1	0.7958	0.2042	1.36025	8.10479e-05	0.000114614	0	0.25	-0.583564	-0.581512	0.718496	-3.09853	1.69392	0.0357143	0.0757576	0.0357143	0.0757576	0.569592	0.62549	psoriasis	Healthy	Skin	Mast cells	psoriasis_Mast cells_vs_normal_skin_Mast cells
LRRC40	0.7958	0.2042	1.36025	7.03654e-05	5.65798e-05	0	0.25	0.356677	0.349732	0.936057	-2.72202	3.22687	0.0324675	0.0151515	0.0324675	0.0151515	0.483243	0.0985785	psoriasis	Healthy	Skin	Mast cells	psoriasis_Mast cells_vs_normal_skin_Mast cells
PPP1R2	0.7958	0.2042	1.36025	0.000143783	0.000204742	0	0.25	-0.534702	-0.513968	0.860534	-3.17375	2.62858	0.0681818	0.151515	0.0649351	0.136364	1.16626	1.53228	psoriasis	Healthy	Skin	Mast cells	psoriasis_Mast cells_vs_normal_skin_Mast cells
MYD88	0.7956	0.2044	1.35902	5.59905e-05	5.78373e-05	0	0.25	0.00934989	0.00647974	0.914393	-2.97834	3.0195	0.0292208	0.030303	0.0292208	0.030303	0.383865	0.440818	psoriasis	Healthy	Skin	Mast cells	psoriasis_Mast cells_vs_normal_skin_Mast cells
C19orf53	0.7956	0.2044	1.35902	0.00040182	0.000583374	0	0.25	-0.601395	-0.601086	0.682655	-2.81471	1.65504	0.233766	0.484848	0.198052	0.378788	2.97081	5.77478	psoriasis	Healthy	Skin	Mast cells	psoriasis_Mast cells_vs_normal_skin_Mast cells
APH1A	0.7956	0.2044	1.35902	0.000147666	9.6623e-05	0	0.25	0.533695	0.52601	0.741568	-2.00054	3.1061	0.0714286	0.030303	0.0681818	0.030303	0.835688	0.335099	psoriasis	Healthy	Skin	Mast cells	psoriasis_Mast cells_vs_normal_skin_Mast cells
HCST	0.7954	0.2046	1.35779	0.000304199	0.000336643	0	0.25	-0.214304	-0.173371	0.994871	-3.9302	2.98205	0.23052	0.257576	0.188312	0.212121	2.84027	2.91762	psoriasis	Healthy	Skin	Mast cells	psoriasis_Mast cells_vs_normal_skin_Mast cells
PNP	0.7954	0.2046	1.35779	6.65605e-05	8.31091e-05	0	0.25	-0.399667	-0.379816	0.889212	-3.46304	2.16688	0.025974	0.0454545	0.025974	0.0454545	0.296952	0.614653	psoriasis	Healthy	Skin	Mast cells	psoriasis_Mast cells_vs_normal_skin_Mast cells
EIF3F	0.7952	0.2048	1.35656	0.000247522	0.00021808	0	0.25	0.228898	0.280922	0.904748	-2.61777	3.11079	0.168831	0.151515	0.146104	0.0909091	2.15295	1.10253	psoriasis	Healthy	Skin	Mast cells	psoriasis_Mast cells_vs_normal_skin_Mast cells
MRPL32	0.7952	0.2048	1.35656	0.000138095	0.000168137	0	0.25	-0.366399	-0.381148	0.835208	-2.99459	2.47963	0.0746753	0.0757576	0.0714286	0.0757576	1.18045	1.12404	psoriasis	Healthy	Skin	Mast cells	psoriasis_Mast cells_vs_normal_skin_Mast cells
COPS5	0.7952	0.2048	1.35656	8.03451e-05	7.69309e-05	0	0.25	0.0304593	-0.01403	0.955352	-3.14499	3.25448	0.0324675	0.0151515	0.0292208	0.0151515	0.360436	0.201215	psoriasis	Healthy	Skin	Mast cells	psoriasis_Mast cells_vs_normal_skin_Mast cells
RPS6KA3	0.7952	0.2048	1.35656	0.000100763	0.000120548	0	0.25	-0.218699	-0.224083	0.923277	-3.27876	2.66411	0.0584416	0.106061	0.0551948	0.106061	0.699551	1.25094	psoriasis	Healthy	Skin	Mast cells	psoriasis_Mast cells_vs_normal_skin_Mast cells
CD55	0.7952	0.2048	1.35656	0.000242217	0.000168551	0	0.25	0.505268	0.465294	0.891671	-2.25191	4.03291	0.159091	0.136364	0.13961	0.121212	2.09658	1.36885	psoriasis	Healthy	Skin	Mast cells	psoriasis_Mast cells_vs_normal_skin_Mast cells
CCNC	0.7952	0.2048	1.35656	9.68017e-05	8.32001e-05	0	0.25	0.234138	0.214141	0.94849	-2.76258	3.15991	0.0584416	0.0151515	0.0551948	0.0151515	0.652293	0.16742	psoriasis	Healthy	Skin	Mast cells	psoriasis_Mast cells_vs_normal_skin_Mast cells
SMIM7	0.7952	0.2048	1.35656	0.000110413	0.000154278	0	0.25	-0.560229	-0.4872	0.932099	-4.26515	2.16379	0.0584416	0.106061	0.0584416	0.106061	0.839571	1.05058	psoriasis	Healthy	Skin	Mast cells	psoriasis_Mast cells_vs_normal_skin_Mast cells
RSBN1	0.7952	0.2048	1.35656	6.87879e-05	5.27237e-05	0	0.25	0.332852	0.347537	0.886866	-2.65626	2.91549	0.0324675	0.0151515	0.0292208	0.0151515	0.484331	0.0985785	psoriasis	Healthy	Skin	Mast cells	psoriasis_Mast cells_vs_normal_skin_Mast cells
C1orf122	0.7952	0.2048	1.35656	7.27362e-05	6.56406e-05	0	0.25	0.0441599	0.0724502	0.929683	-2.88932	2.97018	0.038961	0.0454545	0.038961	0.0454545	0.580125	0.415384	psoriasis	Healthy	Skin	Mast cells	psoriasis_Mast cells_vs_normal_skin_Mast cells
LONRF1	0.795	0.205	1.35533	7.41943e-05	8.12614e-05	0	0.25	-0.142294	-0.133306	0.903348	-3.13812	2.90878	0.0324675	0.030303	0.0324675	0.030303	0.363644	0.64242	psoriasis	Healthy	Skin	Mast cells	psoriasis_Mast cells_vs_normal_skin_Mast cells
ZNF511	0.795	0.205	1.35533	0.000147178	0.00014272	0	0.25	0.0994743	0.110386	0.96835	-3.54374	3.17005	0.0779221	0.106061	0.0779221	0.0909091	1.14049	1.19944	psoriasis	Healthy	Skin	Mast cells	psoriasis_Mast cells_vs_normal_skin_Mast cells
HNRNPA0	0.795	0.205	1.35533	0.000385041	0.000254824	0	0.25	0.470899	0.468784	0.797017	-2.04232	3.46966	0.25974	0.151515	0.220779	0.136364	3.45543	1.73309	psoriasis	Healthy	Skin	Mast cells	psoriasis_Mast cells_vs_normal_skin_Mast cells
TXNL4A	0.795	0.205	1.35533	0.000127332	0.000113642	0	0.25	0.0795543	0.100899	0.917721	-3.46197	2.52346	0.0551948	0.0606061	0.0519481	0.0606061	0.874301	0.771013	psoriasis	Healthy	Skin	Mast cells	psoriasis_Mast cells_vs_normal_skin_Mast cells
ID2	0.795	0.205	1.35533	0.000610282	0.000463419	0	0.25	0.447499	0.456605	0.878987	-2.484	3.26033	0.418831	0.409091	0.256494	0.212121	5.69407	4.19425	psoriasis	Healthy	Skin	Mast cells	psoriasis_Mast cells_vs_normal_skin_Mast cells
LENG1	0.7948	0.2052	1.35411	0.00011015	8.08099e-05	0	0.25	0.382368	0.39929	0.819542	-2.53366	3.12376	0.0487013	0.0606061	0.0487013	0.0606061	0.66063	0.909534	psoriasis	Healthy	Skin	Mast cells	psoriasis_Mast cells_vs_normal_skin_Mast cells
ZNF394	0.7948	0.2052	1.35411	7.17614e-05	0.000100946	0	0.25	-0.585442	-0.576913	0.711229	-3.27095	1.69547	0.0357143	0.0606061	0.0357143	0.0606061	0.464765	0.765115	psoriasis	Healthy	Skin	Mast cells	psoriasis_Mast cells_vs_normal_skin_Mast cells
PNO1	0.7948	0.2052	1.35411	0.000104195	0.000145092	0	0.25	-0.521142	-0.518673	0.80338	-3.08136	2.51155	0.0487013	0.0757576	0.0454545	0.0606061	0.598197	0.730556	psoriasis	Healthy	Skin	Mast cells	psoriasis_Mast cells_vs_normal_skin_Mast cells
YES1	0.7946	0.2054	1.35288	6.99339e-05	6.02867e-05	0	0.25	0.134801	0.155631	0.891452	-2.63699	2.75454	0.025974	0.0151515	0.025974	0.0151515	0.346374	0.109397	psoriasis	Healthy	Skin	Mast cells	psoriasis_Mast cells_vs_normal_skin_Mast cells
TNFRSF12A	0.7946	0.2054	1.35288	5.67348e-05	4.27451e-05	0	0.25	0.417274	0.424494	0.852801	-2.5588	3.2852	0.0324675	0.0151515	0.0324675	0.0151515	0.494396	0.086878	psoriasis	Healthy	Skin	Mast cells	psoriasis_Mast cells_vs_normal_skin_Mast cells
PDCD5	0.7946	0.2054	1.35288	0.000153884	0.000159084	0	0.25	-0.0666556	-0.0420046	0.938822	-3.13683	2.79211	0.0876623	0.106061	0.0811688	0.106061	1.24906	1.50516	psoriasis	Healthy	Skin	Mast cells	psoriasis_Mast cells_vs_normal_skin_Mast cells
USP47	0.7946	0.2054	1.35288	0.000122701	0.000146385	0	0.25	-0.328884	-0.341679	0.855919	-3.15289	2.45194	0.0649351	0.0909091	0.0616883	0.0909091	0.757389	1.2779	psoriasis	Healthy	Skin	Mast cells	psoriasis_Mast cells_vs_normal_skin_Mast cells
MRPS28	0.7946	0.2054	1.35288	9.78184e-05	8.9335e-05	0	0.25	0.057835	0.0700979	0.950607	-3.34728	3.15625	0.0454545	0.0909091	0.0454545	0.0909091	0.632447	1.12234	psoriasis	Healthy	Skin	Mast cells	psoriasis_Mast cells_vs_normal_skin_Mast cells
SRSF3	0.7944	0.2056	1.35165	0.000483923	0.000492661	0	0.25	-0.0294417	-0.0657916	0.873526	-2.66575	3.0293	0.331169	0.348485	0.243506	0.242424	4.19671	3.91055	psoriasis	Healthy	Skin	Mast cells	psoriasis_Mast cells_vs_normal_skin_Mast cells
PPIE	0.7944	0.2056	1.35165	9.29956e-05	9.87191e-05	0	0.25	-0.107996	-0.0883274	0.904086	-2.96119	2.78041	0.038961	0.0606061	0.038961	0.0606061	0.627234	0.708931	psoriasis	Healthy	Skin	Mast cells	psoriasis_Mast cells_vs_normal_skin_Mast cells
PSME1	0.7944	0.2056	1.35165	0.000556652	0.000355295	0	0.25	0.594356	0.591068	0.660413	-1.56006	3.0361	0.357143	0.19697	0.298701	0.166667	5.07311	2.3525	psoriasis	Healthy	Skin	Mast cells	psoriasis_Mast cells_vs_normal_skin_Mast cells
ATP5PO	0.7942	0.2058	1.35043	0.000341388	0.000223841	0	0.25	0.553528	0.564797	0.610264	-1.80663	2.52547	0.214286	0.212121	0.204545	0.166667	3.26731	2.02374	psoriasis	Healthy	Skin	Mast cells	psoriasis_Mast cells_vs_normal_skin_Mast cells
TNFRSF14	0.7942	0.2058	1.35043	0.000145132	0.00011687	0	0.25	0.186136	0.165092	0.872203	-2.28758	3.13484	0.0811688	0.106061	0.0779221	0.0909091	1.24197	1.34046	psoriasis	Healthy	Skin	Mast cells	psoriasis_Mast cells_vs_normal_skin_Mast cells
BRD9	0.7942	0.2058	1.35043	6.57999e-05	8.12074e-05	0	0.25	-0.379158	-0.399845	0.823995	-3.09636	2.43802	0.038961	0.0454545	0.0357143	0.0454545	0.445912	0.537239	psoriasis	Healthy	Skin	Mast cells	psoriasis_Mast cells_vs_normal_skin_Mast cells
NDUFAF3	0.7942	0.2058	1.35043	0.00035286	0.000311273	0	0.25	0.133673	0.168726	0.90175	-3.16193	3.15045	0.198052	0.19697	0.181818	0.181818	2.70203	2.93744	psoriasis	Healthy	Skin	Mast cells	psoriasis_Mast cells_vs_normal_skin_Mast cells
OSTF1	0.794	0.206	1.34921	0.000336995	0.000225955	0	0.25	0.541348	0.590951	0.573409	-1.74523	2.31254	0.207792	0.181818	0.175325	0.166667	2.81484	2.04777	psoriasis	Healthy	Skin	Mast cells	psoriasis_Mast cells_vs_normal_skin_Mast cells
PQBP1	0.794	0.206	1.34921	0.000148234	0.000104529	0	0.25	0.43651	0.458357	0.771133	-2.1112	2.57245	0.0746753	0.0454545	0.0746753	0.0454545	1.11548	0.666866	psoriasis	Healthy	Skin	Mast cells	psoriasis_Mast cells_vs_normal_skin_Mast cells
UBE2E1	0.794	0.206	1.34921	8.2258e-05	9.06048e-05	0	0.25	-0.186669	-0.184978	0.885134	-2.99866	2.92347	0.038961	0.0454545	0.038961	0.0454545	0.423934	0.723797	psoriasis	Healthy	Skin	Mast cells	psoriasis_Mast cells_vs_normal_skin_Mast cells
RAB2A	0.794	0.206	1.34921	0.000270844	0.000313369	0	0.25	-0.210417	-0.220572	0.909551	-3.1456	2.94981	0.172078	0.212121	0.155844	0.19697	2.52191	2.99642	psoriasis	Healthy	Skin	Mast cells	psoriasis_Mast cells_vs_normal_skin_Mast cells
GLMP	0.794	0.206	1.34921	6.12783e-05	4.71151e-05	0	0.25	0.386937	0.419104	0.812935	-2.8063	2.7828	0.0324675	0.0151515	0.0324675	0.0151515	0.410211	0.267695	psoriasis	Healthy	Skin	Mast cells	psoriasis_Mast cells_vs_normal_skin_Mast cells
PCGF5	0.794	0.206	1.34921	7.00976e-05	8.27488e-05	0	0.25	-0.145348	-0.0903053	0.973467	-3.42845	2.9357	0.0357143	0.0454545	0.0324675	0.0454545	0.381332	0.9551	psoriasis	Healthy	Skin	Mast cells	psoriasis_Mast cells_vs_normal_skin_Mast cells
RABAC1	0.7938	0.2062	1.34798	0.000343838	0.000302288	0	0.25	0.174901	0.190851	0.914581	-2.47183	2.93479	0.217533	0.212121	0.207792	0.181818	3.50794	3.09502	psoriasis	Healthy	Skin	Mast cells	psoriasis_Mast cells_vs_normal_skin_Mast cells
SMIM14	0.7938	0.2062	1.34798	0.000107035	8.86916e-05	0	0.25	0.285907	0.2994	0.864393	-2.89414	2.96517	0.0616883	0.030303	0.0616883	0.030303	0.85407	0.324235	psoriasis	Healthy	Skin	Mast cells	psoriasis_Mast cells_vs_normal_skin_Mast cells
GARRE1	0.7938	0.2062	1.34798	4.43951e-05	4.08097e-05	0	0.25	0.0798095	0.0960479	0.905422	-2.75789	3.43506	0.0194805	0.0454545	0.0194805	0.0454545	0.264366	0.482776	psoriasis	Healthy	Skin	Mast cells	psoriasis_Mast cells_vs_normal_skin_Mast cells
EIF4H	0.7938	0.2062	1.34798	8.31337e-05	0.000121523	0	0.25	-0.571435	-0.536985	0.885731	-3.48362	1.77425	0.0357143	0.106061	0.0357143	0.106061	0.432169	1.29745	psoriasis	Healthy	Skin	Mast cells	psoriasis_Mast cells_vs_normal_skin_Mast cells
DERL2	0.7938	0.2062	1.34798	0.000107556	0.000110113	0	0.25	-0.131839	-0.107327	0.955922	-3.81063	3.06465	0.0616883	0.0606061	0.0551948	0.0606061	0.767929	0.828914	psoriasis	Healthy	Skin	Mast cells	psoriasis_Mast cells_vs_normal_skin_Mast cells
GALT	0.7936	0.2064	1.34676	0.000108488	0.000112946	0	0.25	-0.0972834	-0.0858464	0.907971	-3.28403	2.38185	0.0519481	0.0454545	0.0519481	0.0454545	0.773129	0.60272	psoriasis	Healthy	Skin	Mast cells	psoriasis_Mast cells_vs_normal_skin_Mast cells
PRKRIP1	0.7936	0.2064	1.34676	4.99191e-05	6.2046e-05	0	0.25	-0.324584	-0.3108	0.895273	-3.39945	2.71445	0.0194805	0.0454545	0.0194805	0.0454545	0.240917	0.761478	psoriasis	Healthy	Skin	Mast cells	psoriasis_Mast cells_vs_normal_skin_Mast cells
SLC1A5	0.7934	0.2066	1.34554	8.25139e-05	8.03925e-05	0	0.25	0.0709364	0.0840387	0.897538	-3.11415	2.82372	0.0422078	0.0454545	0.0422078	0.0454545	0.633223	0.68835	psoriasis	Healthy	Skin	Mast cells	psoriasis_Mast cells_vs_normal_skin_Mast cells
TKT	0.7932	0.2068	1.34432	4.9615e-05	5.34551e-05	0	0.25	-0.233491	-0.241747	0.867639	-3.19981	2.3946	0.025974	0.0151515	0.025974	0.0151515	0.267681	0.212504	psoriasis	Healthy	Skin	Mast cells	psoriasis_Mast cells_vs_normal_skin_Mast cells
CCT4	0.7932	0.2068	1.34432	0.00018775	0.000213238	0	0.25	-0.258291	-0.256516	0.911352	-3.31139	2.65744	0.113636	0.106061	0.0974026	0.106061	1.27168	1.63672	psoriasis	Healthy	Skin	Mast cells	psoriasis_Mast cells_vs_normal_skin_Mast cells
CSNK2B	0.7932	0.2068	1.34432	0.000253788	0.000332907	0	0.25	-0.440862	-0.433139	0.784967	-2.98354	2.8263	0.12987	0.257576	0.123377	0.212121	1.88678	3.32593	psoriasis	Healthy	Skin	Mast cells	psoriasis_Mast cells_vs_normal_skin_Mast cells
NXT1	0.793	0.207	1.3431	0.000144601	0.000100748	0	0.25	0.356098	0.335934	0.871798	-2.4424	2.89603	0.0779221	0.0757576	0.0779221	0.0757576	1.06804	0.754435	psoriasis	Healthy	Skin	Mast cells	psoriasis_Mast cells_vs_normal_skin_Mast cells
TM2D3	0.793	0.207	1.3431	0.000115355	8.41737e-05	0	0.25	0.404315	0.407578	0.778876	-2.23574	2.94642	0.0584416	0.0606061	0.0584416	0.0606061	0.927761	0.915754	psoriasis	Healthy	Skin	Mast cells	psoriasis_Mast cells_vs_normal_skin_Mast cells
UBE2E3	0.793	0.207	1.3431	0.000125507	0.000108604	0	0.25	0.117258	0.185444	0.873678	-3.05869	2.70604	0.0714286	0.0454545	0.0649351	0.0454545	0.834854	0.542472	psoriasis	Healthy	Skin	Mast cells	psoriasis_Mast cells_vs_normal_skin_Mast cells
CIAO2B	0.7926	0.2074	1.34067	0.00037129	0.000255711	0	0.25	0.490639	0.52278	0.687961	-2.00711	2.77123	0.23052	0.121212	0.185065	0.121212	3.12538	1.41002	psoriasis	Healthy	Skin	Mast cells	psoriasis_Mast cells_vs_normal_skin_Mast cells
CPPED1	0.7926	0.2074	1.34067	0.000137012	0.000149089	0	0.25	-0.0897813	-0.0863776	0.909019	-3.17043	2.7313	0.0779221	0.106061	0.0746753	0.106061	1.02355	1.57981	psoriasis	Healthy	Skin	Mast cells	psoriasis_Mast cells_vs_normal_skin_Mast cells
TK2	0.7926	0.2074	1.34067	5.97857e-05	4.98597e-05	0	0.25	0.219069	0.192971	0.921778	-2.84207	3.63826	0.025974	0.030303	0.025974	0.030303	0.322945	0.505336	psoriasis	Healthy	Skin	Mast cells	psoriasis_Mast cells_vs_normal_skin_Mast cells
CCNG1	0.7926	0.2074	1.34067	0.00011981	0.000108878	0	0.25	0.0992228	0.132167	0.91275	-2.85724	2.66406	0.0551948	0.0606061	0.0487013	0.0606061	0.752607	0.908166	psoriasis	Healthy	Skin	Mast cells	psoriasis_Mast cells_vs_normal_skin_Mast cells
GOPC	0.7924	0.2076	1.33945	9.38334e-05	7.41253e-05	0	0.25	0.2769	0.285579	0.851049	-2.78861	3.14802	0.0422078	0.0606061	0.0422078	0.0606061	0.650261	0.647708	psoriasis	Healthy	Skin	Mast cells	psoriasis_Mast cells_vs_normal_skin_Mast cells
IL4R	0.7924	0.2076	1.33945	0.000105999	0.000136858	0	0.25	-0.411693	-0.425655	0.83044	-3.06158	2.31739	0.0487013	0.0909091	0.0487013	0.0909091	0.649722	0.897449	psoriasis	Healthy	Skin	Mast cells	psoriasis_Mast cells_vs_normal_skin_Mast cells
BABAM2	0.7924	0.2076	1.33945	6.46815e-05	6.62506e-05	0	0.25	-0.132176	-0.152529	0.914779	-3.0841	2.80746	0.025974	0.030303	0.025974	0.030303	0.244595	0.253483	psoriasis	Healthy	Skin	Mast cells	psoriasis_Mast cells_vs_normal_skin_Mast cells
MGMT	0.7924	0.2076	1.33945	9.90205e-05	0.000131273	0	0.25	-0.519216	-0.493341	0.873639	-3.90739	2.03856	0.0487013	0.0909091	0.0454545	0.0909091	0.656029	0.868082	psoriasis	Healthy	Skin	Mast cells	psoriasis_Mast cells_vs_normal_skin_Mast cells
PEF1	0.7924	0.2076	1.33945	6.13597e-05	6.77473e-05	0	0.25	-0.156469	-0.151777	0.858955	-3.35336	2.659	0.0292208	0.030303	0.0292208	0.030303	0.258116	0.527635	psoriasis	Healthy	Skin	Mast cells	psoriasis_Mast cells_vs_normal_skin_Mast cells
TNIP2	0.7922	0.2078	1.33824	9.18818e-05	7.48923e-05	0	0.25	0.236821	0.251671	0.9341	-2.97684	3.2343	0.0454545	0.030303	0.0454545	0.0151515	0.672104	0.182548	psoriasis	Healthy	Skin	Mast cells	psoriasis_Mast cells_vs_normal_skin_Mast cells
SEPTIN9	0.7922	0.2078	1.33824	0.000142603	0.000119498	0	0.25	0.180965	0.267647	0.915442	-3.53046	2.80044	0.0681818	0.0757576	0.0681818	0.0757576	0.944398	1.09204	psoriasis	Healthy	Skin	Mast cells	psoriasis_Mast cells_vs_normal_skin_Mast cells
USP8	0.792	0.208	1.33702	5.64159e-05	7.41582e-05	0	0.25	-0.496219	-0.451163	0.937108	-4.08892	2.7915	0.025974	0.030303	0.025974	0.030303	0.364836	0.375973	psoriasis	Healthy	Skin	Mast cells	psoriasis_Mast cells_vs_normal_skin_Mast cells
EIF2B1	0.792	0.208	1.33702	9.01811e-05	7.13203e-05	0	0.25	0.355215	0.353708	0.871187	-2.33491	3.20857	0.038961	0.0151515	0.0292208	0.0151515	0.470977	0.259	psoriasis	Healthy	Skin	Mast cells	psoriasis_Mast cells_vs_normal_skin_Mast cells
PTMS	0.792	0.208	1.33702	0.000183002	0.00026248	0	0.25	-0.54646	-0.506144	0.819143	-3.34748	2.45658	0.103896	0.166667	0.100649	0.166667	1.20719	2.76051	psoriasis	Healthy	Skin	Mast cells	psoriasis_Mast cells_vs_normal_skin_Mast cells
IGBP1	0.792	0.208	1.33702	0.000126952	8.51574e-05	0	0.25	0.577043	0.568496	0.714407	-1.45339	2.9365	0.0649351	0.030303	0.0519481	0.030303	0.680503	0.226332	psoriasis	Healthy	Skin	Mast cells	psoriasis_Mast cells_vs_normal_skin_Mast cells
PTRHD1	0.792	0.208	1.33702	6.96231e-05	5.16853e-05	0	0.25	0.440797	0.437538	0.791395	-2.51409	3.26393	0.0324675	0.030303	0.0324675	0.030303	0.402856	0.431123	psoriasis	Healthy	Skin	Mast cells	psoriasis_Mast cells_vs_normal_skin_Mast cells
PNPLA8	0.7918	0.2082	1.33581	0.000106345	0.000135616	0	0.25	-0.481417	-0.463605	0.799616	-3.17306	2.27715	0.0616883	0.0909091	0.0551948	0.0606061	0.85929	0.7459	psoriasis	Healthy	Skin	Mast cells	psoriasis_Mast cells_vs_normal_skin_Mast cells
DNAJC17	0.7918	0.2082	1.33581	5.58429e-05	6.11422e-05	0	0.25	-0.172423	-0.175719	0.89469	-3.15071	3.42906	0.0227273	0.030303	0.0227273	0.030303	0.304383	0.580007	psoriasis	Healthy	Skin	Mast cells	psoriasis_Mast cells_vs_normal_skin_Mast cells
TM2D1	0.7918	0.2082	1.33581	0.000108607	9.70264e-05	0	0.25	0.128323	0.141421	0.929426	-3.4642	3.15404	0.0649351	0.0454545	0.0649351	0.0454545	0.82462	0.713242	psoriasis	Healthy	Skin	Mast cells	psoriasis_Mast cells_vs_normal_skin_Mast cells
RHOBTB3	0.7916	0.2084	1.3346	0.000150609	0.000128473	0	0.25	0.203023	0.239076	0.926189	-3.43603	3.06825	0.0811688	0.0454545	0.0681818	0.0454545	0.940988	0.681507	psoriasis	Healthy	Skin	Mast cells	psoriasis_Mast cells_vs_normal_skin_Mast cells
RPL32	0.7916	0.2084	1.3346	0.00443345	0.00601485	0	0.25	-0.433537	-0.469864	0.754149	-2.95204	2.22276	4.36689	6.87879	0.954545	0.969697	59.9526	80.2434	psoriasis	Healthy	Skin	Mast cells	psoriasis_Mast cells_vs_normal_skin_Mast cells
COX5A	0.7914	0.2086	1.33338	0.000199077	0.00015717	0	0.25	0.300635	0.299427	0.872724	-2.7622	3.4382	0.136364	0.106061	0.123377	0.0757576	1.76235	1.04461	psoriasis	Healthy	Skin	Mast cells	psoriasis_Mast cells_vs_normal_skin_Mast cells
LRPAP1	0.7914	0.2086	1.33338	0.000181059	0.000126854	0	0.25	0.484373	0.512555	0.74276	-2.23824	2.77491	0.11039	0.0909091	0.107143	0.0757576	1.58459	0.744108	psoriasis	Healthy	Skin	Mast cells	psoriasis_Mast cells_vs_normal_skin_Mast cells
RGS3	0.7912	0.2088	1.33217	4.18941e-05	3.38895e-05	0	0.25	0.268539	0.266423	0.910496	-2.92031	3.49101	0.0292208	0.0151515	0.0194805	0.0151515	0.30778	0.0722189	psoriasis	Healthy	Skin	Mast cells	psoriasis_Mast cells_vs_normal_skin_Mast cells
UBC	0.7912	0.2088	1.33217	0.00134203	0.00136603	0	0.25	0.0118947	0.0235882	0.990519	-3.35299	3.05268	1.27922	1.0303	0.506494	0.424242	14.266	13.8165	psoriasis	Healthy	Skin	Mast cells	psoriasis_Mast cells_vs_normal_skin_Mast cells
RO60	0.7912	0.2088	1.33217	0.000130177	9.3369e-05	0	0.25	0.400824	0.427134	0.755243	-2.13906	3.07294	0.0746753	0.0454545	0.0746753	0.0454545	0.942427	0.441213	psoriasis	Healthy	Skin	Mast cells	psoriasis_Mast cells_vs_normal_skin_Mast cells
ERICH1	0.7912	0.2088	1.33217	0.000113237	8.80406e-05	0	0.25	0.291546	0.340315	0.817166	-2.5858	2.78496	0.0584416	0.0454545	0.0551948	0.0454545	0.618444	0.390968	psoriasis	Healthy	Skin	Mast cells	psoriasis_Mast cells_vs_normal_skin_Mast cells
ZNF131	0.7912	0.2088	1.33217	5.13961e-05	7.36587e-05	0	0.25	-0.539644	-0.557398	0.715016	-3.065	2.16181	0.0227273	0.0454545	0.0227273	0.0454545	0.286989	0.740487	psoriasis	Healthy	Skin	Mast cells	psoriasis_Mast cells_vs_normal_skin_Mast cells
PSMF1	0.791	0.209	1.33096	9.39727e-05	9.34759e-05	0	0.25	-0.035254	-0.0516624	0.935391	-3.43774	3.22151	0.0422078	0.0454545	0.0422078	0.0454545	0.434674	0.358199	psoriasis	Healthy	Skin	Mast cells	psoriasis_Mast cells_vs_normal_skin_Mast cells
SMC4	0.791	0.209	1.33096	0.000118601	9.6381e-05	0	0.25	0.240353	0.237656	0.938382	-3.07718	3.82902	0.0714286	0.0454545	0.0681818	0.0454545	1.03643	0.643506	psoriasis	Healthy	Skin	Mast cells	psoriasis_Mast cells_vs_normal_skin_Mast cells
RSU1	0.791	0.209	1.33096	0.000115195	9.94835e-05	0	0.25	0.0982536	0.138148	0.914059	-3.3675	2.8942	0.0584416	0.0606061	0.0519481	0.0454545	0.588165	0.846432	psoriasis	Healthy	Skin	Mast cells	psoriasis_Mast cells_vs_normal_skin_Mast cells
SCAF8	0.791	0.209	1.33096	5.5869e-05	4.79297e-05	0	0.25	0.0646512	0.0160303	0.906387	-2.70085	3.41019	0.0227273	0.0151515	0.0227273	0.0151515	0.232253	0.130842	psoriasis	Healthy	Skin	Mast cells	psoriasis_Mast cells_vs_normal_skin_Mast cells
TMUB1	0.7908	0.2092	1.32975	5.37781e-05	7.30744e-05	0	0.25	-0.49243	-0.513397	0.723254	-2.76394	1.93793	0.0227273	0.030303	0.0227273	0.030303	0.234216	0.292201	psoriasis	Healthy	Skin	Mast cells	psoriasis_Mast cells_vs_normal_skin_Mast cells
SPINT2	0.7908	0.2092	1.32975	0.000175543	0.000120436	0	0.25	0.478274	0.495573	0.718089	-2.03823	2.82636	0.12013	0.0757576	0.113636	0.0606061	1.65058	0.696761	psoriasis	Healthy	Skin	Mast cells	psoriasis_Mast cells_vs_normal_skin_Mast cells
ARID5A	0.7908	0.2092	1.32975	6.82688e-05	5.38848e-05	0	0.25	0.240547	0.236712	0.91887	-3.142	4.11272	0.038961	0.030303	0.0357143	0.030303	0.469369	0.469436	psoriasis	Healthy	Skin	Mast cells	psoriasis_Mast cells_vs_normal_skin_Mast cells
NCKAP1L	0.7908	0.2092	1.32975	8.0999e-05	7.74838e-05	0	0.25	0.0877842	0.120008	0.908586	-3.40432	2.82155	0.0454545	0.0151515	0.038961	0.0151515	0.564427	0.412848	psoriasis	Healthy	Skin	Mast cells	psoriasis_Mast cells_vs_normal_skin_Mast cells
NPTN	0.7908	0.2092	1.32975	6.95452e-05	4.9716e-05	0	0.25	0.439406	0.430921	0.82597	-2.12997	3.50719	0.0324675	0.030303	0.0324675	0.030303	0.391414	0.533808	psoriasis	Healthy	Skin	Mast cells	psoriasis_Mast cells_vs_normal_skin_Mast cells
GINM1	0.7908	0.2092	1.32975	9.9513e-05	6.55537e-05	0	0.25	0.444591	0.414649	0.865296	-2.34269	3.09973	0.0551948	0.0151515	0.0519481	0.0151515	0.654182	0.138877	psoriasis	Healthy	Skin	Mast cells	psoriasis_Mast cells_vs_normal_skin_Mast cells
NIFK	0.7906	0.2094	1.32855	7.38067e-05	7.11265e-05	0	0.25	0.0326162	0.0518951	0.927417	-3.47823	2.9052	0.0357143	0.0454545	0.0324675	0.0454545	0.449794	0.515366	psoriasis	Healthy	Skin	Mast cells	psoriasis_Mast cells_vs_normal_skin_Mast cells
DENND4C	0.7906	0.2094	1.32855	8.00473e-05	0.000102382	0	0.25	-0.434685	-0.423552	0.861729	-3.37728	2.59281	0.0422078	0.0606061	0.0422078	0.0606061	0.453578	0.911737	psoriasis	Healthy	Skin	Mast cells	psoriasis_Mast cells_vs_normal_skin_Mast cells
GALNT6	0.7904	0.2096	1.32734	8.91289e-05	8.62695e-05	0	0.25	0.0699629	0.0705104	0.914866	-3.01458	3.05036	0.0551948	0.030303	0.0519481	0.030303	0.810718	0.466908	psoriasis	Healthy	Skin	Mast cells	psoriasis_Mast cells_vs_normal_skin_Mast cells
COPG1	0.7904	0.2096	1.32734	6.01958e-05	6.12156e-05	0	0.25	-0.056663	-0.0744166	0.933631	-2.94736	2.8142	0.025974	0.030303	0.025974	0.030303	0.401606	0.303389	psoriasis	Healthy	Skin	Mast cells	psoriasis_Mast cells_vs_normal_skin_Mast cells
EMC3	0.7902	0.2098	1.32613	0.000174124	0.000124513	0	0.25	0.448428	0.459295	0.79554	-2.47957	2.8552	0.0876623	0.0606061	0.0746753	0.0606061	1.05731	0.779872	psoriasis	Healthy	Skin	Mast cells	psoriasis_Mast cells_vs_normal_skin_Mast cells
UQCRC2	0.7902	0.2098	1.32613	0.000194637	0.00014257	0	0.25	0.387723	0.426175	0.773123	-2.25635	3.03705	0.113636	0.0909091	0.11039	0.0909091	1.54899	1.02013	psoriasis	Healthy	Skin	Mast cells	psoriasis_Mast cells_vs_normal_skin_Mast cells
GTF2F1	0.79	0.21	1.32493	5.82353e-05	6.28993e-05	0	0.25	-0.183514	-0.186519	0.87122	-3.11428	2.55104	0.025974	0.030303	0.0227273	0.030303	0.26796	0.412962	psoriasis	Healthy	Skin	Mast cells	psoriasis_Mast cells_vs_normal_skin_Mast cells
ATP6V0E1	0.79	0.21	1.32493	0.000521039	0.000779095	0	0.25	-0.587356	-0.596404	0.547172	-2.4018	1.48007	0.347403	0.757576	0.272727	0.439394	4.71224	8.96166	psoriasis	Healthy	Skin	Mast cells	psoriasis_Mast cells_vs_normal_skin_Mast cells
RSRC2	0.79	0.21	1.32493	0.000242564	0.00036286	0	0.25	-0.601006	-0.584907	0.692869	-3.00865	1.31006	0.13961	0.30303	0.136364	0.257576	1.86523	3.27282	psoriasis	Healthy	Skin	Mast cells	psoriasis_Mast cells_vs_normal_skin_Mast cells
NPRL2	0.7898	0.2102	1.32372	8.52559e-05	6.55854e-05	0	0.25	0.284658	0.273644	0.886937	-2.56351	2.96146	0.0357143	0.030303	0.0357143	0.030303	0.531522	0.242941	psoriasis	Healthy	Skin	Mast cells	psoriasis_Mast cells_vs_normal_skin_Mast cells
HM13	0.7898	0.2102	1.32372	0.000104372	0.000121783	0	0.25	-0.299524	-0.289551	0.835229	-3.19876	2.18255	0.0649351	0.0757576	0.0584416	0.0757576	1.0009	0.915342	psoriasis	Healthy	Skin	Mast cells	psoriasis_Mast cells_vs_normal_skin_Mast cells
P2RX1	0.7898	0.2102	1.32372	0.00015855	0.000146737	0	0.25	0.121638	0.13105	0.935984	-2.98277	3.46998	0.107143	0.0909091	0.0909091	0.0757576	1.45201	1.65166	psoriasis	Healthy	Skin	Mast cells	psoriasis_Mast cells_vs_normal_skin_Mast cells
PRKACB	0.7898	0.2102	1.32372	0.000108299	9.59232e-05	0	0.25	0.159636	0.185434	0.847745	-3.08174	2.59353	0.0616883	0.0909091	0.0584416	0.0909091	0.912995	1.08058	psoriasis	Healthy	Skin	Mast cells	psoriasis_Mast cells_vs_normal_skin_Mast cells
ARID1A	0.7896	0.2104	1.32252	6.17963e-05	7.89713e-05	0	0.25	-0.363713	-0.347905	0.875509	-3.15277	2.22694	0.025974	0.0454545	0.025974	0.0454545	0.332693	0.763458	psoriasis	Healthy	Skin	Mast cells	psoriasis_Mast cells_vs_normal_skin_Mast cells
RPL39	0.7894	0.2106	1.32131	0.0051802	0.00667977	0	0.25	-0.309429	-0.314307	0.84454	-3.4328	2.36163	4.36039	10.6818	0.957792	0.954545	65.4104	121.288	psoriasis	Healthy	Skin	Mast cells	psoriasis_Mast cells_vs_normal_skin_Mast cells
EDF1	0.7894	0.2106	1.32131	0.000727244	0.000517686	0	0.25	0.51155	0.534273	0.43434	-1.14968	1.91019	0.519481	0.393939	0.405844	0.318182	7.31214	6.16038	psoriasis	Healthy	Skin	Mast cells	psoriasis_Mast cells_vs_normal_skin_Mast cells
COQ10B	0.7894	0.2106	1.32131	0.000140921	0.000208717	0	0.25	-0.617495	-0.580255	0.741618	-3.98906	1.41795	0.0811688	0.151515	0.0779221	0.121212	1.08094	1.65023	psoriasis	Healthy	Skin	Mast cells	psoriasis_Mast cells_vs_normal_skin_Mast cells
ARL6IP1	0.7894	0.2106	1.32131	0.000228671	0.000169278	0	0.25	0.371985	0.399364	0.776347	-2.34694	2.73908	0.152597	0.106061	0.126623	0.0909091	2.18155	1.10186	psoriasis	Healthy	Skin	Mast cells	psoriasis_Mast cells_vs_normal_skin_Mast cells
NONO	0.7894	0.2106	1.32131	9.37007e-05	9.37068e-05	0	0.25	-0.0312569	-0.00217819	0.925215	-3.04562	2.96952	0.0357143	0.0606061	0.0324675	0.0606061	0.504823	0.83721	psoriasis	Healthy	Skin	Mast cells	psoriasis_Mast cells_vs_normal_skin_Mast cells
MOB2	0.7894	0.2106	1.32131	6.18306e-05	5.39384e-05	0	0.25	0.157498	0.187189	0.895048	-3.16984	3.3321	0.025974	0.030303	0.025974	0.030303	0.26823	0.238611	psoriasis	Healthy	Skin	Mast cells	psoriasis_Mast cells_vs_normal_skin_Mast cells
SPRED1	0.7892	0.2108	1.32011	4.99914e-05	5.20883e-05	0	0.25	-0.117709	-0.129786	0.881465	-3.11892	2.76396	0.0292208	0	0.0292208	0	0.489377	0	psoriasis	Healthy	Skin	Mast cells	psoriasis_Mast cells_vs_normal_skin_Mast cells
CNOT7	0.7892	0.2108	1.32011	0.000124655	9.44622e-05	0	0.25	0.35878	0.374809	0.860113	-2.51926	3.14863	0.0649351	0.0606061	0.0616883	0.0606061	0.823945	0.573195	psoriasis	Healthy	Skin	Mast cells	psoriasis_Mast cells_vs_normal_skin_Mast cells
CHMP3	0.7892	0.2108	1.32011	0.000214584	0.000273364	0	0.25	-0.416872	-0.413925	0.866002	-3.28566	2.5589	0.116883	0.166667	0.107143	0.136364	1.50952	2.24955	psoriasis	Healthy	Skin	Mast cells	psoriasis_Mast cells_vs_normal_skin_Mast cells
PAFAH1B2	0.7892	0.2108	1.32011	0.000132975	9.05121e-05	0	0.25	0.50376	0.529367	0.721807	-2.15196	2.65538	0.0681818	0.030303	0.0649351	0.030303	0.941059	0.219027	psoriasis	Healthy	Skin	Mast cells	psoriasis_Mast cells_vs_normal_skin_Mast cells
ZNF704	0.789	0.211	1.31891	7.82382e-05	0.000107247	0	0.25	-0.450544	-0.43648	0.812561	-3.21941	2.90476	0.0422078	0.0757576	0.0422078	0.0757576	0.51976	1.11302	psoriasis	Healthy	Skin	Mast cells	psoriasis_Mast cells_vs_normal_skin_Mast cells
NAAA	0.789	0.211	1.31891	7.44781e-05	8.999e-05	0	0.25	-0.369426	-0.369802	0.802628	-3.05203	2.09905	0.0357143	0.0454545	0.0324675	0.0454545	0.448534	0.541056	psoriasis	Healthy	Skin	Mast cells	psoriasis_Mast cells_vs_normal_skin_Mast cells
COX20	0.7888	0.2112	1.31771	0.00031609	0.000327692	0	0.25	-0.0390078	-0.0295405	0.877624	-2.86234	2.75915	0.191558	0.242424	0.162338	0.212121	2.62354	3.18208	psoriasis	Healthy	Skin	Mast cells	psoriasis_Mast cells_vs_normal_skin_Mast cells
ACSL3	0.7886	0.2114	1.31651	6.64853e-05	6.22688e-05	0	0.25	0.00422834	0.0271273	0.878974	-3.02228	2.64719	0.025974	0.030303	0.025974	0.030303	0.33032	0.385072	psoriasis	Healthy	Skin	Mast cells	psoriasis_Mast cells_vs_normal_skin_Mast cells
NTAN1	0.7886	0.2114	1.31651	8.45822e-05	6.55259e-05	0	0.25	0.256227	0.283953	0.849599	-2.85811	2.86435	0.0519481	0.0151515	0.0454545	0.0151515	0.644353	0.259	psoriasis	Healthy	Skin	Mast cells	psoriasis_Mast cells_vs_normal_skin_Mast cells
COMMD9	0.7884	0.2116	1.31531	5.18972e-05	4.61427e-05	0	0.25	0.0835271	0.125145	0.890932	-3.00044	2.87536	0.025974	0.030303	0.025974	0.030303	0.287796	0.266032	psoriasis	Healthy	Skin	Mast cells	psoriasis_Mast cells_vs_normal_skin_Mast cells
RALY	0.7884	0.2116	1.31531	9.20485e-05	9.21962e-05	0	0.25	0.016721	0.0389681	0.887064	-3.6279	3.09495	0.0519481	0.0454545	0.0519481	0.0454545	0.631945	0.822199	psoriasis	Healthy	Skin	Mast cells	psoriasis_Mast cells_vs_normal_skin_Mast cells
RPS17	0.7884	0.2116	1.31531	0.000552444	0.000804542	0	0.25	-0.520181	-0.557684	0.65026	-2.3146	1.60006	0.389611	0.666667	0.295455	0.409091	5.20259	6.45175	psoriasis	Healthy	Skin	Mast cells	psoriasis_Mast cells_vs_normal_skin_Mast cells
KXD1	0.7884	0.2116	1.31531	9.8151e-05	0.000130887	0	0.25	-0.464487	-0.485221	0.747696	-3.21166	1.93304	0.0422078	0.0757576	0.0422078	0.0757576	0.525871	0.61281	psoriasis	Healthy	Skin	Mast cells	psoriasis_Mast cells_vs_normal_skin_Mast cells
RFK	0.7882	0.2118	1.31411	5.32871e-05	6.29215e-05	0	0.25	-0.224433	-0.227598	0.906277	-3.18174	3.31467	0.0292208	0.0151515	0.025974	0.0151515	0.306809	0.127753	psoriasis	Healthy	Skin	Mast cells	psoriasis_Mast cells_vs_normal_skin_Mast cells
KDELR2	0.7882	0.2118	1.31411	0.000164773	0.000130259	0	0.25	0.234916	0.277834	0.866309	-2.78158	2.80159	0.100649	0.0757576	0.0974026	0.0757576	1.44701	0.835635	psoriasis	Healthy	Skin	Mast cells	psoriasis_Mast cells_vs_normal_skin_Mast cells
ARPC4	0.788	0.212	1.31291	9.36786e-05	9.76644e-05	0	0.25	-0.0602211	-0.0137076	0.922203	-3.18459	2.85841	0.038961	0.0909091	0.038961	0.0909091	0.522841	1.49124	psoriasis	Healthy	Skin	Mast cells	psoriasis_Mast cells_vs_normal_skin_Mast cells
COPB1	0.788	0.212	1.31291	0.000130595	9.21479e-05	0	0.25	0.498103	0.516363	0.628494	-1.61078	2.44516	0.0714286	0.0454545	0.0649351	0.0454545	0.836132	0.558756	psoriasis	Healthy	Skin	Mast cells	psoriasis_Mast cells_vs_normal_skin_Mast cells
LYSMD3	0.788	0.212	1.31291	7.73041e-05	0.000103082	0	0.25	-0.479494	-0.484434	0.761334	-2.91682	2.17945	0.0324675	0.0757576	0.0324675	0.0757576	0.378297	0.73188	psoriasis	Healthy	Skin	Mast cells	psoriasis_Mast cells_vs_normal_skin_Mast cells
TOX	0.788	0.212	1.31291	6.71072e-05	6.9194e-05	0	0.25	-0.0657669	-0.0285635	0.919425	-3.31655	2.71168	0.0551948	0.030303	0.0227273	0.030303	0.282521	0.500469	psoriasis	Healthy	Skin	Mast cells	psoriasis_Mast cells_vs_normal_skin_Mast cells
KRT2	0.788	0.212	1.31291	4.47472e-05	3.55626e-05	0	0.25	0.236577	0.2166	0.931655	-2.93342	3.21886	0.0292208	0.0151515	0.0292208	0.0151515	0.376106	0.109397	psoriasis	Healthy	Skin	Mast cells	psoriasis_Mast cells_vs_normal_skin_Mast cells
BNIP3L	0.788	0.212	1.31291	0.000370581	0.000253451	0	0.25	0.523046	0.54076	0.628578	-1.74878	2.45992	0.220779	0.19697	0.194805	0.166667	3.25583	2.27383	psoriasis	Healthy	Skin	Mast cells	psoriasis_Mast cells_vs_normal_skin_Mast cells
NDUFA3	0.7878	0.2122	1.31171	0.000175235	0.000171599	0	0.25	0.0808139	0.103217	0.849474	-3.25084	2.745	0.0941559	0.136364	0.0941558	0.121212	1.44524	1.88162	psoriasis	Healthy	Skin	Mast cells	psoriasis_Mast cells_vs_normal_skin_Mast cells
PNKD	0.7878	0.2122	1.31171	0.000160215	0.000227429	0	0.25	-0.517934	-0.531551	0.619696	-2.69563	1.64822	0.103896	0.136364	0.100649	0.121212	1.36461	1.68397	psoriasis	Healthy	Skin	Mast cells	psoriasis_Mast cells_vs_normal_skin_Mast cells
HMGA1	0.7878	0.2122	1.31171	7.5801e-05	5.83808e-05	0	0.25	0.316636	0.296936	0.871834	-2.65129	3.21131	0.0324675	0.0454545	0.0324675	0.0454545	0.367251	0.45174	psoriasis	Healthy	Skin	Mast cells	psoriasis_Mast cells_vs_normal_skin_Mast cells
PTGS1	0.7876	0.2124	1.31052	0.000203063	0.000136651	0	0.25	0.565762	0.570068	0.56409	-1.58622	2.28646	0.116883	0.106061	0.103896	0.0909091	1.43033	1.36636	psoriasis	Healthy	Skin	Mast cells	psoriasis_Mast cells_vs_normal_skin_Mast cells
LAP3	0.7876	0.2124	1.31052	5.09937e-05	5.33314e-05	0	0.25	-0.157649	-0.126737	0.947938	-3.73228	3.07394	0.025974	0.030303	0.0227273	0.030303	0.290547	0.562863	psoriasis	Healthy	Skin	Mast cells	psoriasis_Mast cells_vs_normal_skin_Mast cells
GNA15	0.7876	0.2124	1.31052	4.00978e-05	3.39753e-05	0	0.25	0.170202	0.17037	0.880357	-3.05458	3.24061	0.0292208	0	0.0227273	0	0.297586	0	psoriasis	Healthy	Skin	Mast cells	psoriasis_Mast cells_vs_normal_skin_Mast cells
SP100	0.7876	0.2124	1.31052	0.000118764	0.000112678	0	0.25	0.0721764	0.050487	0.920705	-3.51372	3.01931	0.0487013	0.0757576	0.0454545	0.0757576	0.630237	0.963275	psoriasis	Healthy	Skin	Mast cells	psoriasis_Mast cells_vs_normal_skin_Mast cells
SAR1B	0.7876	0.2124	1.31052	0.000143001	0.000176031	0	0.25	-0.339456	-0.328475	0.874963	-3.25031	2.61359	0.0714286	0.106061	0.0681818	0.106061	0.95147	1.299	psoriasis	Healthy	Skin	Mast cells	psoriasis_Mast cells_vs_normal_skin_Mast cells
SAMM50	0.7874	0.2126	1.30932	4.07287e-05	3.43812e-05	0	0.25	0.204477	0.224566	0.86115	-2.85177	2.98673	0.0162338	0.0454545	0.0162338	0.0454545	0.241039	0.891578	psoriasis	Healthy	Skin	Mast cells	psoriasis_Mast cells_vs_normal_skin_Mast cells
NFATC3	0.7872	0.2128	1.30813	7.14531e-05	8.57604e-05	0	0.25	-0.295254	-0.275108	0.884069	-3.15062	2.37321	0.0292208	0.0454545	0.0292208	0.0454545	0.459289	0.663912	psoriasis	Healthy	Skin	Mast cells	psoriasis_Mast cells_vs_normal_skin_Mast cells
CLDND1	0.7872	0.2128	1.30813	0.00016206	0.00011306	0	0.25	0.412134	0.452008	0.741201	-2.46411	2.68285	0.100649	0.0454545	0.0909091	0.0454545	1.20231	0.690881	psoriasis	Healthy	Skin	Mast cells	psoriasis_Mast cells_vs_normal_skin_Mast cells
NSFL1C	0.7872	0.2128	1.30813	0.000101546	6.91862e-05	0	0.25	0.526175	0.513093	0.698959	-1.74015	2.80445	0.0616883	0	0.0584416	0	0.641724	0	psoriasis	Healthy	Skin	Mast cells	psoriasis_Mast cells_vs_normal_skin_Mast cells
RPL35A	0.7872	0.2128	1.30813	0.00318484	0.00438976	0	0.25	-0.454013	-0.448383	0.785778	-2.81721	2.10637	2.78571	5.31818	0.876623	0.909091	38.1555	56.5877	psoriasis	Healthy	Skin	Mast cells	psoriasis_Mast cells_vs_normal_skin_Mast cells
EIF3M	0.7872	0.2128	1.30813	0.000219699	0.000139956	0	0.25	0.603281	0.5966	0.576202	-1.39461	2.82286	0.146104	0.0606061	0.142857	0.0606061	2.07442	0.684468	psoriasis	Healthy	Skin	Mast cells	psoriasis_Mast cells_vs_normal_skin_Mast cells
FAM110A	0.7872	0.2128	1.30813	9.39157e-05	0.000111084	0	0.25	-0.357386	-0.38385	0.796949	-2.82546	2.18939	0.0454545	0.0606061	0.0422078	0.0606061	0.79475	0.63635	psoriasis	Healthy	Skin	Mast cells	psoriasis_Mast cells_vs_normal_skin_Mast cells
C2orf74	0.7872	0.2128	1.30813	6.13459e-05	4.80052e-05	0	0.25	0.280446	0.294621	0.823994	-2.48353	2.8646	0.025974	0.030303	0.025974	0.030303	0.282576	0.306039	psoriasis	Healthy	Skin	Mast cells	psoriasis_Mast cells_vs_normal_skin_Mast cells
EIF4G2	0.787	0.213	1.30694	0.000262222	0.000349567	0	0.25	-0.521578	-0.471653	0.925258	-4.19209	2.77056	0.194805	0.272727	0.162338	0.227273	2.71108	3.68794	psoriasis	Healthy	Skin	Mast cells	psoriasis_Mast cells_vs_normal_skin_Mast cells
SEM1	0.787	0.213	1.30694	0.000448868	0.00039142	0	0.25	0.0834915	0.0885053	0.861061	-2.91863	2.64928	0.324675	0.348485	0.272727	0.30303	5.19768	4.3457	psoriasis	Healthy	Skin	Mast cells	psoriasis_Mast cells_vs_normal_skin_Mast cells
DENND4A	0.787	0.213	1.30694	8.01065e-05	6.53791e-05	0	0.25	0.254429	0.267232	0.866922	-2.63972	2.96879	0.0422078	0.030303	0.038961	0.030303	0.511622	0.521683	psoriasis	Healthy	Skin	Mast cells	psoriasis_Mast cells_vs_normal_skin_Mast cells
NDUFA12	0.787	0.213	1.30694	0.000319004	0.000267172	0	0.25	0.15895	0.171302	0.95115	-3.17977	3.26232	0.181818	0.181818	0.168831	0.151515	2.71882	1.95349	psoriasis	Healthy	Skin	Mast cells	psoriasis_Mast cells_vs_normal_skin_Mast cells
TENT5A	0.7868	0.2132	1.30574	0.000233709	0.000206485	0	0.25	0.142458	0.196102	0.844098	-3.34976	2.91849	0.142857	0.0909091	0.116883	0.0757576	1.82764	1.59619	psoriasis	Healthy	Skin	Mast cells	psoriasis_Mast cells_vs_normal_skin_Mast cells
SMS	0.7868	0.2132	1.30574	0.000125506	8.09093e-05	0	0.25	0.591246	0.547981	0.779983	-1.98913	3.43399	0.0746753	0.0454545	0.0681818	0.0454545	1.03721	0.423067	psoriasis	Healthy	Skin	Mast cells	psoriasis_Mast cells_vs_normal_skin_Mast cells
RPSA	0.7868	0.2132	1.30574	0.000970634	0.000622838	0	0.25	0.581154	0.572634	0.541844	-1.24851	2.46408	0.65909	0.393939	0.415584	0.318182	8.27518	4.47309	psoriasis	Healthy	Skin	Mast cells	psoriasis_Mast cells_vs_normal_skin_Mast cells
ABCF3	0.7866	0.2134	1.30455	6.96866e-05	8.75244e-05	0	0.25	-0.370684	-0.363711	0.821775	-3.50938	2.28618	0.025974	0.0454545	0.0227273	0.0454545	0.292958	0.650696	psoriasis	Healthy	Skin	Mast cells	psoriasis_Mast cells_vs_normal_skin_Mast cells
COA6	0.7866	0.2134	1.30455	7.89673e-05	8.98444e-05	0	0.25	-0.179096	-0.160678	0.875125	-3.1992	2.65862	0.0324675	0.0454545	0.0324675	0.0454545	0.463031	0.55451	psoriasis	Healthy	Skin	Mast cells	psoriasis_Mast cells_vs_normal_skin_Mast cells
RHEX	0.7858	0.2142	1.29979	0.000968428	0.000639628	0	0.25	0.568171	0.560241	0.519325	-1.1781	2.57108	0.668831	0.424242	0.428571	0.333333	9.24854	5.6196	psoriasis	Healthy	Skin	Mast cells	psoriasis_Mast cells_vs_normal_skin_Mast cells
PRPF40A	0.7856	0.2144	1.2986	9.23116e-05	9.53464e-05	0	0.25	-0.108473	-0.0916371	0.929775	-3.09747	2.81027	0.0551948	0.0454545	0.0422078	0.0454545	0.684299	0.594417	psoriasis	Healthy	Skin	Mast cells	psoriasis_Mast cells_vs_normal_skin_Mast cells
BRIX1	0.7856	0.2144	1.2986	9.18044e-05	6.58785e-05	0	0.25	0.429983	0.459065	0.717478	-2.2247	2.79475	0.0519481	0.0454545	0.0487013	0.0454545	0.819049	0.386672	psoriasis	Healthy	Skin	Mast cells	psoriasis_Mast cells_vs_normal_skin_Mast cells
FAM162A	0.7856	0.2144	1.2986	0.000209126	0.000137001	0	0.25	0.564268	0.567566	0.636835	-1.58131	2.86557	0.100649	0.0606061	0.0974026	0.0454545	1.36985	0.491147	psoriasis	Healthy	Skin	Mast cells	psoriasis_Mast cells_vs_normal_skin_Mast cells
ATP5MJ	0.7854	0.2146	1.29742	0.000390802	0.000248003	0	0.25	0.672426	0.602661	0.712656	-1.79477	3.25588	0.298701	0.19697	0.272727	0.121212	4.34154	2.0473	psoriasis	Healthy	Skin	Mast cells	psoriasis_Mast cells_vs_normal_skin_Mast cells
RAD23B	0.7854	0.2146	1.29742	0.000227393	0.000162129	0	0.25	0.417905	0.464959	0.668314	-1.83587	2.10588	0.159091	0.121212	0.142857	0.121212	1.98591	1.27939	psoriasis	Healthy	Skin	Mast cells	psoriasis_Mast cells_vs_normal_skin_Mast cells
AIMP1	0.7854	0.2146	1.29742	0.00013296	0.000195563	0	0.25	-0.614986	-0.594506	0.704551	-2.928	1.83681	0.0681818	0.151515	0.0649351	0.151515	0.812592	1.73996	psoriasis	Healthy	Skin	Mast cells	psoriasis_Mast cells_vs_normal_skin_Mast cells
FBXO8	0.7854	0.2146	1.29742	4.02586e-05	5.55996e-05	0	0.25	-0.469213	-0.438041	0.830986	-3.64945	2.12042	0.025974	0.030303	0.025974	0.030303	0.29852	0.425918	psoriasis	Healthy	Skin	Mast cells	psoriasis_Mast cells_vs_normal_skin_Mast cells
ZBTB38	0.7854	0.2146	1.29742	0.000138843	0.00015555	0	0.25	-0.206035	-0.213427	0.867614	-3.1237	2.95231	0.0616883	0.0909091	0.0616883	0.0757576	0.96768	1.14118	psoriasis	Healthy	Skin	Mast cells	psoriasis_Mast cells_vs_normal_skin_Mast cells
LDHB	0.7854	0.2146	1.29742	0.000396476	0.000406783	0	0.25	0.00548716	0.0186811	0.883663	-3.41396	2.98447	0.269481	0.30303	0.224026	0.272727	3.55285	4.18896	psoriasis	Healthy	Skin	Mast cells	psoriasis_Mast cells_vs_normal_skin_Mast cells
DNTTIP1	0.7852	0.2148	1.29623	5.75798e-05	4.22094e-05	0	0.25	0.385948	0.388014	0.829725	-2.34728	2.995	0.025974	0.0151515	0.025974	0.0151515	0.317757	0.147676	psoriasis	Healthy	Skin	Mast cells	psoriasis_Mast cells_vs_normal_skin_Mast cells
ITGB3BP	0.7852	0.2148	1.29623	9.70515e-05	7.92124e-05	0	0.25	0.233598	0.282761	0.802815	-2.6136	2.52944	0.038961	0.0606061	0.038961	0.0606061	0.53846	0.707422	psoriasis	Healthy	Skin	Mast cells	psoriasis_Mast cells_vs_normal_skin_Mast cells
AP2A2	0.7852	0.2148	1.29623	5.16202e-05	6.38897e-05	0	0.25	-0.321709	-0.327767	0.85175	-3.01469	2.8096	0.025974	0.0454545	0.025974	0.0454545	0.365748	0.403742	psoriasis	Healthy	Skin	Mast cells	psoriasis_Mast cells_vs_normal_skin_Mast cells
TP53I11	0.785	0.215	1.29505	7.55925e-05	7.91504e-05	0	0.25	-0.0564022	-0.0601864	0.867016	-2.86686	2.66971	0.025974	0.0454545	0.025974	0.0454545	0.36926	0.68902	psoriasis	Healthy	Skin	Mast cells	psoriasis_Mast cells_vs_normal_skin_Mast cells
UBA52	0.785	0.215	1.29505	0.00141157	0.00216272	0	0.25	-0.586254	-0.593058	0.591211	-2.44747	1.45121	1.16883	2	0.646104	0.712121	16.4761	20.2126	psoriasis	Healthy	Skin	Mast cells	psoriasis_Mast cells_vs_normal_skin_Mast cells
SRSF1	0.785	0.215	1.29505	0.000154694	0.000133848	0	0.25	0.120709	0.111779	0.879136	-2.76935	2.80566	0.0746753	0.0757576	0.0681818	0.0757576	0.99085	0.888697	psoriasis	Healthy	Skin	Mast cells	psoriasis_Mast cells_vs_normal_skin_Mast cells
PSMA1	0.785	0.215	1.29505	0.000257556	0.000172947	0	0.25	0.560862	0.57697	0.543996	-1.29112	2.25765	0.175325	0.106061	0.162338	0.0909091	2.37253	1.54222	psoriasis	Healthy	Skin	Mast cells	psoriasis_Mast cells_vs_normal_skin_Mast cells
ROCK1	0.785	0.215	1.29505	9.01847e-05	0.000111581	0	0.25	-0.329054	-0.31925	0.840862	-3.59888	2.21602	0.0584416	0.0454545	0.0422078	0.0454545	0.586818	0.725025	psoriasis	Healthy	Skin	Mast cells	psoriasis_Mast cells_vs_normal_skin_Mast cells
RNASEH2C	0.785	0.215	1.29505	0.000151243	0.000114807	0	0.25	0.340353	0.374726	0.761995	-2.27365	2.47439	0.100649	0.0757576	0.0876623	0.0757576	1.32107	1.00071	psoriasis	Healthy	Skin	Mast cells	psoriasis_Mast cells_vs_normal_skin_Mast cells
SLC18A2	0.7848	0.2152	1.29386	0.000539898	0.000545501	0	0.25	-0.0428207	-0.0205469	0.881026	-2.96664	2.8872	0.389611	0.439394	0.272727	0.333333	5.38219	6.64402	psoriasis	Healthy	Skin	Mast cells	psoriasis_Mast cells_vs_normal_skin_Mast cells
TIMM10	0.7848	0.2152	1.29386	0.000106129	0.000120837	0	0.25	-0.212671	-0.187379	0.884495	-3.19426	2.51351	0.0584416	0.0909091	0.0551948	0.0909091	0.742057	0.80849	psoriasis	Healthy	Skin	Mast cells	psoriasis_Mast cells_vs_normal_skin_Mast cells
TAX1BP3	0.7848	0.2152	1.29386	7.88244e-05	5.98759e-05	0	0.25	0.307933	0.311125	0.863182	-2.70676	3.53757	0.0422078	0.0151515	0.038961	0.0151515	0.62396	0.108769	psoriasis	Healthy	Skin	Mast cells	psoriasis_Mast cells_vs_normal_skin_Mast cells
EPS15	0.7848	0.2152	1.29386	5.18411e-05	5.56181e-05	0	0.25	-0.200625	-0.205475	0.883711	-3.09667	2.71332	0.0324675	0.0151515	0.0292208	0.0151515	0.323562	0.163447	psoriasis	Healthy	Skin	Mast cells	psoriasis_Mast cells_vs_normal_skin_Mast cells
PABPN1	0.7848	0.2152	1.29386	9.6811e-05	0.00012702	0	0.25	-0.536539	-0.487054	0.846802	-3.20648	1.90202	0.0487013	0.0757576	0.0454545	0.0606061	0.693886	0.845938	psoriasis	Healthy	Skin	Mast cells	psoriasis_Mast cells_vs_normal_skin_Mast cells
SLC11A2	0.7846	0.2154	1.29268	6.0167e-05	6.44672e-05	0	0.25	-0.183877	-0.171573	0.896264	-3.07575	2.75827	0.0357143	0.0151515	0.0292208	0.0151515	0.37535	0.108769	psoriasis	Healthy	Skin	Mast cells	psoriasis_Mast cells_vs_normal_skin_Mast cells
CBX3	0.7846	0.2154	1.29268	0.000221959	0.000332903	0	0.25	-0.629746	-0.605021	0.550649	-2.66253	0.965251	0.13961	0.227273	0.126623	0.19697	1.97943	2.34241	psoriasis	Healthy	Skin	Mast cells	psoriasis_Mast cells_vs_normal_skin_Mast cells
CEBPB	0.7846	0.2154	1.29268	0.000144967	0.000195095	0	0.25	-0.513648	-0.52107	0.717769	-2.70682	1.66467	0.0779221	0.136364	0.0779221	0.121212	0.88157	1.48173	psoriasis	Healthy	Skin	Mast cells	psoriasis_Mast cells_vs_normal_skin_Mast cells
CREBBP	0.7844	0.2156	1.29149	4.47347e-05	4.94166e-05	0	0.25	-0.191243	-0.180918	0.873461	-3.07041	2.49163	0.025974	0.030303	0.0227273	0.030303	0.316156	0.443916	psoriasis	Healthy	Skin	Mast cells	psoriasis_Mast cells_vs_normal_skin_Mast cells
FAM174C	0.7844	0.2156	1.29149	0.000128596	8.76693e-05	0	0.25	0.524237	0.534081	0.626556	-2.28772	2.44556	0.0681818	0.0454545	0.0681818	0.0454545	0.897836	0.494855	psoriasis	Healthy	Skin	Mast cells	psoriasis_Mast cells_vs_normal_skin_Mast cells
MARCHF7	0.7844	0.2156	1.29149	0.0001119	0.000146853	0	0.25	-0.395257	-0.413516	0.772088	-2.7848	2.25926	0.0649351	0.0909091	0.0616883	0.0909091	0.848915	1.04964	psoriasis	Healthy	Skin	Mast cells	psoriasis_Mast cells_vs_normal_skin_Mast cells
BORCS6	0.7844	0.2156	1.29149	9.16759e-05	8.24135e-05	0	0.25	0.113777	0.126375	0.892961	-2.69934	2.92246	0.0487013	0.0151515	0.0422078	0.0151515	0.63534	0.127753	psoriasis	Healthy	Skin	Mast cells	psoriasis_Mast cells_vs_normal_skin_Mast cells
RBMX	0.7844	0.2156	1.29149	0.000261587	0.000304047	0	0.25	-0.232001	-0.211182	0.851528	-3.02834	2.40495	0.168831	0.257576	0.159091	0.212121	2.44203	3.13614	psoriasis	Healthy	Skin	Mast cells	psoriasis_Mast cells_vs_normal_skin_Mast cells
RNF146	0.7844	0.2156	1.29149	9.24127e-05	0.000102978	0	0.25	-0.264419	-0.259142	0.8656	-3.50683	2.54842	0.0519481	0.0606061	0.0519481	0.0454545	0.594599	0.577996	psoriasis	Healthy	Skin	Mast cells	psoriasis_Mast cells_vs_normal_skin_Mast cells
ANAPC10	0.7844	0.2156	1.29149	9.24451e-05	0.000130097	0	0.25	-0.52226	-0.524699	0.651107	-2.73241	1.62228	0.0422078	0.0909091	0.0422078	0.0909091	0.554607	0.879635	psoriasis	Healthy	Skin	Mast cells	psoriasis_Mast cells_vs_normal_skin_Mast cells
IREB2	0.7842	0.2158	1.29031	9.09408e-05	0.000105737	0	0.25	-0.241728	-0.199645	0.882111	-3.26664	2.45356	0.0454545	0.0454545	0.0454545	0.0454545	0.576594	1.03989	psoriasis	Healthy	Skin	Mast cells	psoriasis_Mast cells_vs_normal_skin_Mast cells
YBEY	0.7842	0.2158	1.29031	4.6138e-05	6.33132e-05	0	0.25	-0.428676	-0.424936	0.81897	-3.1902	2.40142	0.0227273	0.0454545	0.0227273	0.0454545	0.22709	0.708863	psoriasis	Healthy	Skin	Mast cells	psoriasis_Mast cells_vs_normal_skin_Mast cells
TMEM91	0.7842	0.2158	1.29031	8.82947e-05	7.71885e-05	0	0.25	0.243467	0.233081	0.855828	-2.29962	2.96746	0.038961	0.0606061	0.038961	0.0606061	0.552749	0.945026	psoriasis	Healthy	Skin	Mast cells	psoriasis_Mast cells_vs_normal_skin_Mast cells
ATG12	0.7842	0.2158	1.29031	0.000237012	0.000228609	0	0.25	-0.035242	-0.0475774	0.809316	-2.77209	2.70014	0.123377	0.181818	0.113636	0.151515	1.52756	2.20714	psoriasis	Healthy	Skin	Mast cells	psoriasis_Mast cells_vs_normal_skin_Mast cells
STAM	0.784	0.216	1.28913	9.38011e-05	0.00013796	0	0.25	-0.599548	-0.587699	0.60447	-2.85111	1.4945	0.0454545	0.106061	0.0454545	0.0909091	0.625841	1.13008	psoriasis	Healthy	Skin	Mast cells	psoriasis_Mast cells_vs_normal_skin_Mast cells
GTF3A	0.7838	0.2162	1.28795	0.000159022	0.000136034	0	0.25	0.179523	0.196099	0.857118	-3.2264	3.2664	0.0941559	0.030303	0.0746753	0.030303	1.3544	0.239778	psoriasis	Healthy	Skin	Mast cells	psoriasis_Mast cells_vs_normal_skin_Mast cells
GOSR2	0.7838	0.2162	1.28795	7.20534e-05	6.38349e-05	0	0.25	0.180004	0.181099	0.905438	-2.65314	3.60061	0.0357143	0.030303	0.0357143	0.030303	0.479071	0.389466	psoriasis	Healthy	Skin	Mast cells	psoriasis_Mast cells_vs_normal_skin_Mast cells
NUP107	0.7838	0.2162	1.28795	5.40846e-05	5.38789e-05	0	0.25	0.0414114	-0.00296211	0.904533	-3.73372	3.05017	0.0194805	0.030303	0.0194805	0.030303	0.188947	0.517775	psoriasis	Healthy	Skin	Mast cells	psoriasis_Mast cells_vs_normal_skin_Mast cells
EIF3J	0.7838	0.2162	1.28795	0.000162017	0.000208582	0	0.25	-0.407772	-0.391877	0.799745	-3.66084	2.12815	0.0974026	0.166667	0.0909091	0.151515	1.2996	1.88348	psoriasis	Healthy	Skin	Mast cells	psoriasis_Mast cells_vs_normal_skin_Mast cells
NENF	0.7836	0.2164	1.28677	0.000233038	0.000347173	0	0.25	-0.564084	-0.557939	0.746372	-2.75581	2.03292	0.152597	0.242424	0.133117	0.227273	2.08947	3.74063	psoriasis	Healthy	Skin	Mast cells	psoriasis_Mast cells_vs_normal_skin_Mast cells
TM9SF3	0.7836	0.2164	1.28677	8.87633e-05	7.22438e-05	0	0.25	0.316767	0.305311	0.887158	-2.83859	3.3194	0.0487013	0.030303	0.0454545	0.030303	0.632105	0.394886	psoriasis	Healthy	Skin	Mast cells	psoriasis_Mast cells_vs_normal_skin_Mast cells
BTK	0.7834	0.2166	1.28559	0.00035341	0.000334151	0	0.25	0.157344	0.149756	0.812362	-2.34977	2.2549	0.224026	0.257576	0.207792	0.181818	3.24884	3.23095	psoriasis	Healthy	Skin	Mast cells	psoriasis_Mast cells_vs_normal_skin_Mast cells
MRPL33	0.7834	0.2166	1.28559	0.000227743	0.000344704	0	0.25	-0.638259	-0.605811	0.605255	-3.18439	1.31973	0.149351	0.272727	0.146104	0.257576	2.21357	3.09605	psoriasis	Healthy	Skin	Mast cells	psoriasis_Mast cells_vs_normal_skin_Mast cells
SNN	0.7834	0.2166	1.28559	5.57459e-05	6.19543e-05	0	0.25	-0.257615	-0.291571	0.790648	-2.97956	2.38325	0.0292208	0.030303	0.0292208	0.030303	0.367528	0.366273	psoriasis	Healthy	Skin	Mast cells	psoriasis_Mast cells_vs_normal_skin_Mast cells
EBAG9	0.7834	0.2166	1.28559	5.57926e-05	7.5238e-05	0	0.25	-0.482384	-0.484459	0.731639	-3.43297	2.39022	0.025974	0.0454545	0.025974	0.0454545	0.319542	0.624118	psoriasis	Healthy	Skin	Mast cells	psoriasis_Mast cells_vs_normal_skin_Mast cells
MAP3K2	0.7832	0.2168	1.28441	9.00766e-05	0.000122729	0	0.25	-0.525623	-0.528518	0.721636	-3.00085	1.68347	0.0454545	0.0757576	0.0454545	0.0757576	0.562442	0.801806	psoriasis	Healthy	Skin	Mast cells	psoriasis_Mast cells_vs_normal_skin_Mast cells
FLNA	0.783	0.217	1.28324	0.000117516	0.00014049	0	0.25	-0.325308	-0.310338	0.896148	-3.23412	3.10846	0.0681818	0.0454545	0.0681818	0.030303	0.942261	0.910436	psoriasis	Healthy	Skin	Mast cells	psoriasis_Mast cells_vs_normal_skin_Mast cells
FAM32A	0.7826	0.2174	1.28088	9.33095e-05	0.000137269	0	0.25	-0.567049	-0.564256	0.579563	-2.83326	1.44869	0.0519481	0.0757576	0.0519481	0.0757576	0.725713	0.629021	psoriasis	Healthy	Skin	Mast cells	psoriasis_Mast cells_vs_normal_skin_Mast cells
HLTF	0.7826	0.2174	1.28088	0.000103613	6.91301e-05	0	0.25	0.55915	0.564291	0.604099	-1.43647	2.58236	0.0551948	0.0151515	0.0519481	0.0151515	0.671952	0.212504	psoriasis	Healthy	Skin	Mast cells	psoriasis_Mast cells_vs_normal_skin_Mast cells
TSC22D2	0.7824	0.2176	1.27971	6.14235e-05	7.33061e-05	0	0.25	-0.35218	-0.365236	0.742586	-2.91798	1.92462	0.0357143	0.030303	0.0357143	0.030303	0.394882	0.45253	psoriasis	Healthy	Skin	Mast cells	psoriasis_Mast cells_vs_normal_skin_Mast cells
CDKN1A	0.7824	0.2176	1.27971	0.000193783	0.000189206	0	0.25	-0.0691054	-0.0287194	0.929557	-3.62529	2.47946	0.100649	0.121212	0.0876623	0.106061	1.37992	1.32794	psoriasis	Healthy	Skin	Mast cells	psoriasis_Mast cells_vs_normal_skin_Mast cells
C1GALT1	0.7824	0.2176	1.27971	6.07812e-05	5.025e-05	0	0.25	0.297797	0.303681	0.816886	-2.46474	3.28607	0.0324675	0.0151515	0.0324675	0.0151515	0.393649	0.23382	psoriasis	Healthy	Skin	Mast cells	psoriasis_Mast cells_vs_normal_skin_Mast cells
RPL21	0.7822	0.2178	1.27853	0.00458294	0.00327487	0	0.25	0.43615	0.473952	0.609591	-1.93752	2.50238	5.01624	3.37879	0.970779	0.80303	73.8558	33.9274	psoriasis	Healthy	Skin	Mast cells	psoriasis_Mast cells_vs_normal_skin_Mast cells
SFR1	0.7822	0.2178	1.27853	9.23905e-05	6.50478e-05	0	0.25	0.441895	0.457757	0.699051	-2.35704	2.52867	0.0422078	0.0454545	0.038961	0.0454545	0.608152	0.636784	psoriasis	Healthy	Skin	Mast cells	psoriasis_Mast cells_vs_normal_skin_Mast cells
PPM1G	0.7822	0.2178	1.27853	0.000116641	0.000142028	0	0.25	-0.34904	-0.369005	0.783247	-2.7913	2.55316	0.0487013	0.0757576	0.0454545	0.0757576	0.55223	0.764535	psoriasis	Healthy	Skin	Mast cells	psoriasis_Mast cells_vs_normal_skin_Mast cells
RAD1	0.7822	0.2178	1.27853	5.28555e-05	4.86898e-05	0	0.25	0.00265367	-0.0109577	0.881328	-2.47667	2.95349	0.0227273	0.0151515	0.0227273	0.0151515	0.249036	0.150015	psoriasis	Healthy	Skin	Mast cells	psoriasis_Mast cells_vs_normal_skin_Mast cells
ZNF622	0.782	0.218	1.27736	9.7844e-05	0.000130698	0	0.25	-0.538912	-0.517694	0.741896	-2.99407	1.5698	0.0584416	0.0606061	0.0551948	0.0606061	0.686512	0.976742	psoriasis	Healthy	Skin	Mast cells	psoriasis_Mast cells_vs_normal_skin_Mast cells
SNAP29	0.782	0.218	1.27736	7.19288e-05	7.82917e-05	0	0.25	-0.109268	-0.0933738	0.932744	-3.36963	2.93625	0.0324675	0.030303	0.0324675	0.030303	0.408173	0.522222	psoriasis	Healthy	Skin	Mast cells	psoriasis_Mast cells_vs_normal_skin_Mast cells
CCS	0.782	0.218	1.27736	9.01734e-05	7.04331e-05	0	0.25	0.265725	0.279433	0.832224	-2.33977	2.70077	0.0519481	0.030303	0.0519481	0.030303	0.608681	0.286553	psoriasis	Healthy	Skin	Mast cells	psoriasis_Mast cells_vs_normal_skin_Mast cells
EMILIN2	0.782	0.218	1.27736	7.94433e-05	9.52062e-05	0	0.25	-0.251906	-0.256163	0.818951	-2.86087	2.58453	0.0292208	0.0757576	0.025974	0.0606061	0.397537	1.13336	psoriasis	Healthy	Skin	Mast cells	psoriasis_Mast cells_vs_normal_skin_Mast cells
NME1	0.782	0.218	1.27736	9.7391e-05	8.55717e-05	0	0.25	0.133245	0.131083	0.861178	-2.70385	2.76772	0.0551948	0.030303	0.0551948	0.030303	0.789155	0.357506	psoriasis	Healthy	Skin	Mast cells	psoriasis_Mast cells_vs_normal_skin_Mast cells
FBXO25	0.7818	0.2182	1.27619	4.49228e-05	4.23976e-05	0	0.25	-0.0179371	-0.0268025	0.873955	-2.91474	2.87677	0.0227273	0.0151515	0.0227273	0.0151515	0.281052	0.0985785	psoriasis	Healthy	Skin	Mast cells	psoriasis_Mast cells_vs_normal_skin_Mast cells
PLGRKT	0.7818	0.2182	1.27619	0.000213579	0.000194186	0	0.25	0.0251172	0.025733	0.96498	-4.23994	3.1528	0.12013	0.151515	0.11039	0.151515	1.76487	1.91998	psoriasis	Healthy	Skin	Mast cells	psoriasis_Mast cells_vs_normal_skin_Mast cells
RPL15	0.7818	0.2182	1.27619	0.00323991	0.00214593	0	0.25	0.546133	0.539795	0.560486	-1.27755	2.63769	3.00649	2.04545	0.883117	0.787879	41.3407	22.8336	psoriasis	Healthy	Skin	Mast cells	psoriasis_Mast cells_vs_normal_skin_Mast cells
DEDD2	0.7816	0.2184	1.27501	0.000116475	0.000104016	0	0.25	0.0589451	0.0574331	0.805582	-2.31503	2.5609	0.0551948	0.0757576	0.0422078	0.0757576	0.628484	1.1742	psoriasis	Healthy	Skin	Mast cells	psoriasis_Mast cells_vs_normal_skin_Mast cells
UCHL5	0.7816	0.2184	1.27501	7.76408e-05	7.17759e-05	0	0.25	0.0405114	0.0424738	0.861398	-3.05104	2.48509	0.0422078	0.030303	0.0422078	0.030303	0.6885	0.243292	psoriasis	Healthy	Skin	Mast cells	psoriasis_Mast cells_vs_normal_skin_Mast cells
PIP4P1	0.7816	0.2184	1.27501	5.70129e-05	7.33822e-05	0	0.25	-0.403158	-0.403442	0.80782	-3.16445	2.78976	0.0227273	0.0454545	0.0227273	0.0454545	0.287368	0.623614	psoriasis	Healthy	Skin	Mast cells	psoriasis_Mast cells_vs_normal_skin_Mast cells
SRSF6	0.7814	0.2186	1.27384	0.00010182	0.000103918	0	0.25	-0.170356	-0.124215	0.911435	-3.41146	2.59209	0.0584416	0.0606061	0.0584416	0.0606061	0.894829	0.772002	psoriasis	Healthy	Skin	Mast cells	psoriasis_Mast cells_vs_normal_skin_Mast cells
ANAPC5	0.7814	0.2186	1.27384	0.000112438	0.000145496	0	0.25	-0.452645	-0.393834	0.852759	-3.53635	1.87915	0.0584416	0.0757576	0.0551948	0.0606061	0.666729	0.860892	psoriasis	Healthy	Skin	Mast cells	psoriasis_Mast cells_vs_normal_skin_Mast cells
WBP11	0.7814	0.2186	1.27384	0.00011043	7.99423e-05	0	0.25	0.406426	0.406264	0.832046	-2.38743	3.30407	0.0519481	0.0606061	0.0454545	0.0454545	0.724341	0.43483	psoriasis	Healthy	Skin	Mast cells	psoriasis_Mast cells_vs_normal_skin_Mast cells
ARMC10	0.7814	0.2186	1.27384	0.000105714	7.42396e-05	0	0.25	0.434907	0.42945	0.757873	-1.97195	2.71148	0.0487013	0.0454545	0.0487013	0.0454545	0.602534	0.357953	psoriasis	Healthy	Skin	Mast cells	psoriasis_Mast cells_vs_normal_skin_Mast cells
USP1	0.7812	0.2188	1.27267	7.63892e-05	8.50925e-05	0	0.25	-0.157796	-0.127473	0.912029	-3.68735	2.55379	0.038961	0.030303	0.038961	0.030303	0.5897	0.368635	psoriasis	Healthy	Skin	Mast cells	psoriasis_Mast cells_vs_normal_skin_Mast cells
DUSP14	0.7812	0.2188	1.27267	0.000241848	0.000191473	0	0.25	0.287403	0.320416	0.787194	-2.53178	2.71391	0.155844	0.121212	0.133117	0.106061	2.06323	1.47078	psoriasis	Healthy	Skin	Mast cells	psoriasis_Mast cells_vs_normal_skin_Mast cells
TOR1AIP2	0.781	0.219	1.2715	6.59094e-05	6.85225e-05	0	0.25	-0.120306	-0.112058	0.872544	-3.10057	2.50981	0.0422078	0.030303	0.038961	0.030303	0.52871	0.341396	psoriasis	Healthy	Skin	Mast cells	psoriasis_Mast cells_vs_normal_skin_Mast cells
COL13A1	0.781	0.219	1.2715	0.000127452	0.000140074	0	0.25	-0.196206	-0.18024	0.855835	-3.21892	2.09736	0.0714286	0.0606061	0.0714286	0.0454545	1.03219	0.694211	psoriasis	Healthy	Skin	Mast cells	psoriasis_Mast cells_vs_normal_skin_Mast cells
PPDPF	0.781	0.219	1.2715	0.00116221	0.000753956	0	0.25	0.584956	0.5716	0.438191	-0.802615	2.15899	0.847401	0.60606	0.512987	0.424242	12.0217	7.31586	psoriasis	Healthy	Skin	Mast cells	psoriasis_Mast cells_vs_normal_skin_Mast cells
DYNC1I2	0.781	0.219	1.2715	0.000129988	0.000168167	0	0.25	-0.381363	-0.3929	0.764341	-2.85829	2.34725	0.0714286	0.151515	0.0681818	0.121212	0.859973	1.74194	psoriasis	Healthy	Skin	Mast cells	psoriasis_Mast cells_vs_normal_skin_Mast cells
NDUFA11	0.7808	0.2192	1.27033	0.000322057	0.000264472	0	0.25	0.203397	0.219978	0.805833	-2.54045	2.7044	0.217533	0.19697	0.191558	0.19697	3.211	2.49988	psoriasis	Healthy	Skin	Mast cells	psoriasis_Mast cells_vs_normal_skin_Mast cells
STX4	0.7808	0.2192	1.27033	9.57404e-05	7.92421e-05	0	0.25	0.281005	0.292509	0.816403	-2.65921	2.64255	0.0616883	0.0454545	0.0584416	0.0454545	0.715683	1.16147	psoriasis	Healthy	Skin	Mast cells	psoriasis_Mast cells_vs_normal_skin_Mast cells
CSNK1A1	0.7808	0.2192	1.27033	0.000161661	0.000171199	0	0.25	-0.142198	-0.153383	0.867164	-3.16274	2.87681	0.0941559	0.121212	0.0844156	0.121212	1.22341	1.24949	psoriasis	Healthy	Skin	Mast cells	psoriasis_Mast cells_vs_normal_skin_Mast cells
CAST	0.7808	0.2192	1.27033	0.000330501	0.000450243	0	0.25	-0.475674	-0.492223	0.751882	-3.46798	2.29098	0.233766	0.318182	0.185065	0.257576	2.77224	3.17519	psoriasis	Healthy	Skin	Mast cells	psoriasis_Mast cells_vs_normal_skin_Mast cells
RAD21	0.7804	0.2196	1.268	0.000139719	0.000190421	0	0.25	-0.401114	-0.394996	0.757145	-2.7286	1.96347	0.0811688	0.151515	0.0746753	0.106061	1.096	2.36058	psoriasis	Healthy	Skin	Mast cells	psoriasis_Mast cells_vs_normal_skin_Mast cells
MPC1	0.7804	0.2196	1.268	0.000165273	0.000146581	0	0.25	0.129494	0.155661	0.855053	-2.94974	2.76663	0.0974026	0.0909091	0.0941558	0.0909091	1.31496	0.977996	psoriasis	Healthy	Skin	Mast cells	psoriasis_Mast cells_vs_normal_skin_Mast cells
MRPL1	0.7802	0.2198	1.26683	0.000111622	0.000110828	0	0.25	-0.0158566	-0.0217547	0.861859	-2.57276	2.58062	0.0649351	0.0454545	0.0551948	0.0454545	0.959681	0.488358	psoriasis	Healthy	Skin	Mast cells	psoriasis_Mast cells_vs_normal_skin_Mast cells
UFC1	0.78	0.22	1.26567	0.000309551	0.000209789	0	0.25	0.597449	0.535154	0.843467	-1.98688	3.64837	0.188312	0.151515	0.165584	0.136364	2.7858	1.5825	psoriasis	Healthy	Skin	Mast cells	psoriasis_Mast cells_vs_normal_skin_Mast cells
NDUFA6	0.78	0.22	1.26567	0.000333226	0.000224921	0	0.25	0.502273	0.516913	0.698675	-2.3176	2.61075	0.217533	0.136364	0.185065	0.121212	3.38642	1.17775	psoriasis	Healthy	Skin	Mast cells	psoriasis_Mast cells_vs_normal_skin_Mast cells
DNAAF2	0.7796	0.2204	1.26334	6.87236e-05	5.58878e-05	0	0.25	0.247755	0.239073	0.869993	-2.77966	2.99931	0.0357143	0.0151515	0.0357143	0.0151515	0.420298	0.147676	psoriasis	Healthy	Skin	Mast cells	psoriasis_Mast cells_vs_normal_skin_Mast cells
MLX	0.7796	0.2204	1.26334	3.44957e-05	3.98179e-05	0	0.25	-0.273345	-0.246386	0.87004	-3.34673	2.45311	0.0194805	0.0606061	0.0162338	0.0606061	0.22909	0.688626	psoriasis	Healthy	Skin	Mast cells	psoriasis_Mast cells_vs_normal_skin_Mast cells
CAVIN2	0.7796	0.2204	1.26334	0.00060677	0.000582512	0	0.25	0.0871467	0.127209	0.842948	-2.96141	2.71305	0.425325	0.484849	0.301948	0.287879	6.43667	6.73659	psoriasis	Healthy	Skin	Mast cells	psoriasis_Mast cells_vs_normal_skin_Mast cells
IFT57	0.7796	0.2204	1.26334	8.16767e-05	6.43105e-05	0	0.25	0.329453	0.33737	0.825162	-2.89101	3.04595	0.0357143	0.0454545	0.0357143	0.0454545	0.434191	0.384506	psoriasis	Healthy	Skin	Mast cells	psoriasis_Mast cells_vs_normal_skin_Mast cells
MAX	0.7796	0.2204	1.26334	0.000139399	0.000106586	0	0.25	0.387656	0.404821	0.735515	-2.28924	2.83087	0.0779221	0.0606061	0.0746753	0.0606061	0.938331	0.912871	psoriasis	Healthy	Skin	Mast cells	psoriasis_Mast cells_vs_normal_skin_Mast cells
EEF1A1	0.7794	0.2206	1.26217	0.0032283	0.00404181	0	0.25	-0.37475	-0.425616	0.652988	-2.26426	2.08859	3.18182	3.54545	0.837662	0.909091	37.6315	48.6143	psoriasis	Healthy	Skin	Mast cells	psoriasis_Mast cells_vs_normal_skin_Mast cells
ARFGAP3	0.7794	0.2206	1.26217	6.96028e-05	5.83556e-05	0	0.25	0.190229	0.204709	0.83778	-2.60737	3.408	0.038961	0.030303	0.038961	0.030303	0.470797	0.377515	psoriasis	Healthy	Skin	Mast cells	psoriasis_Mast cells_vs_normal_skin_Mast cells
DRAM1	0.7792	0.2208	1.26101	7.06055e-05	7.11269e-05	0	0.25	0.0460813	0.0421262	0.849376	-2.47239	2.46732	0.0357143	0.0454545	0.0357143	0.0454545	0.461606	0.758799	psoriasis	Healthy	Skin	Mast cells	psoriasis_Mast cells_vs_normal_skin_Mast cells
EIF3L	0.7792	0.2208	1.26101	0.000222567	0.000159172	0	0.25	0.503981	0.513505	0.614889	-1.74331	2.53704	0.12013	0.106061	0.100649	0.0909091	1.37592	1.57615	psoriasis	Healthy	Skin	Mast cells	psoriasis_Mast cells_vs_normal_skin_Mast cells
MRPS30	0.7792	0.2208	1.26101	6.70957e-05	6.9104e-05	0	0.25	-0.0446832	-0.0231137	0.82242	-3.0391	2.5486	0.0292208	0.030303	0.0292208	0.030303	0.352957	0.515709	psoriasis	Healthy	Skin	Mast cells	psoriasis_Mast cells_vs_normal_skin_Mast cells
C2orf76	0.7792	0.2208	1.26101	0.000160004	0.000191797	0	0.25	-0.323913	-0.314203	0.810092	-2.71946	2.22869	0.0811688	0.121212	0.0714286	0.121212	1.05134	1.6275	psoriasis	Healthy	Skin	Mast cells	psoriasis_Mast cells_vs_normal_skin_Mast cells
CRIPT	0.779	0.221	1.25985	0.000130241	0.000130384	0	0.25	-0.0993765	-0.0931215	0.912867	-3.46663	3.0269	0.0649351	0.0757576	0.0616883	0.0757576	0.94688	0.676823	psoriasis	Healthy	Skin	Mast cells	psoriasis_Mast cells_vs_normal_skin_Mast cells
H3-3A	0.779	0.221	1.25985	0.0013675	0.00193321	0	0.25	-0.537233	-0.534123	0.404824	-1.83958	0.835071	1.22402	1.78788	0.642857	0.742424	17.1943	21.8437	psoriasis	Healthy	Skin	Mast cells	psoriasis_Mast cells_vs_normal_skin_Mast cells
KLC1	0.779	0.221	1.25985	0.000110494	0.000121747	0	0.25	-0.218443	-0.227843	0.819513	-2.93088	2.31124	0.0551948	0.0757576	0.0551948	0.0757576	0.683639	0.932967	psoriasis	Healthy	Skin	Mast cells	psoriasis_Mast cells_vs_normal_skin_Mast cells
GLA	0.779	0.221	1.25985	0.000113202	9.88881e-05	0	0.25	0.164041	0.202289	0.818617	-3.00247	2.64875	0.0584416	0.030303	0.0519481	0.030303	0.799174	0.368207	psoriasis	Healthy	Skin	Mast cells	psoriasis_Mast cells_vs_normal_skin_Mast cells
SURF1	0.779	0.221	1.25985	9.6609e-05	7.97292e-05	0	0.25	0.255741	0.284406	0.817464	-2.67947	2.72463	0.0551948	0.030303	0.0519481	0.030303	0.73169	0.550641	psoriasis	Healthy	Skin	Mast cells	psoriasis_Mast cells_vs_normal_skin_Mast cells
MARCHF2	0.7788	0.2212	1.25869	8.59172e-05	9.01934e-05	0	0.25	-0.0355746	-0.020009	0.874368	-2.64915	2.98625	0.038961	0.0454545	0.038961	0.0454545	0.53503	0.683261	psoriasis	Healthy	Skin	Mast cells	psoriasis_Mast cells_vs_normal_skin_Mast cells
HSPE1	0.7788	0.2212	1.25869	0.000891002	0.00134537	0	0.25	-0.529649	-0.458228	0.834291	-3.73073	1.9423	0.678571	1.16667	0.409091	0.484848	9.48992	15.7508	psoriasis	Healthy	Skin	Mast cells	psoriasis_Mast cells_vs_normal_skin_Mast cells
FAM50A	0.7786	0.2214	1.25753	0.000133446	0.000106505	0	0.25	0.273716	0.286279	0.777432	-2.02266	2.73136	0.0746753	0.0454545	0.0681818	0.030303	1.08575	0.393867	psoriasis	Healthy	Skin	Mast cells	psoriasis_Mast cells_vs_normal_skin_Mast cells
RAB8A	0.7786	0.2214	1.25753	0.000101584	7.36036e-05	0	0.25	0.400512	0.414461	0.750423	-2.97336	2.78685	0.0487013	0.030303	0.0487013	0.030303	0.602784	0.222234	psoriasis	Healthy	Skin	Mast cells	psoriasis_Mast cells_vs_normal_skin_Mast cells
MOB1A	0.7786	0.2214	1.25753	0.000273536	0.000192355	0	0.25	0.498803	0.519695	0.613909	-1.97695	2.66234	0.185065	0.166667	0.165584	0.166667	2.69803	2.12186	psoriasis	Healthy	Skin	Mast cells	psoriasis_Mast cells_vs_normal_skin_Mast cells
HSP90B1	0.778	0.222	1.25405	0.000256039	0.000367419	0	0.25	-0.63353	-0.566847	0.774858	-3.78159	1.75977	0.188312	0.287879	0.152597	0.19697	2.58773	3.21795	psoriasis	Healthy	Skin	Mast cells	psoriasis_Mast cells_vs_normal_skin_Mast cells
CD82	0.778	0.222	1.25405	0.000434317	0.000311601	0	0.25	0.410615	0.442954	0.688077	-2.22919	2.56069	0.327922	0.212121	0.253247	0.151515	4.25736	2.29593	psoriasis	Healthy	Skin	Mast cells	psoriasis_Mast cells_vs_normal_skin_Mast cells
CMC1	0.7778	0.2222	1.25289	0.000137147	0.000196008	0	0.25	-0.602439	-0.55416	0.705342	-3.03688	1.61716	0.0649351	0.106061	0.0616883	0.106061	1.06009	0.867683	psoriasis	Healthy	Skin	Mast cells	psoriasis_Mast cells_vs_normal_skin_Mast cells
NUCKS1	0.7776	0.2224	1.25173	0.000291434	0.000219503	0	0.25	0.356778	0.385673	0.734598	-2.27875	2.44279	0.159091	0.151515	0.12987	0.136364	2.01937	1.46837	psoriasis	Healthy	Skin	Mast cells	psoriasis_Mast cells_vs_normal_skin_Mast cells
TGFB1I1	0.7774	0.2226	1.25058	7.00551e-05	5.96664e-05	0	0.25	0.139519	0.138059	0.882169	-2.78424	2.97054	0.0422078	0.030303	0.0422078	0.030303	0.519995	0.435115	psoriasis	Healthy	Skin	Mast cells	psoriasis_Mast cells_vs_normal_skin_Mast cells
BTBD1	0.7772	0.2228	1.24942	7.62665e-05	6.62505e-05	0	0.25	0.0927088	0.110389	0.849162	-2.63878	2.78601	0.0292208	0.0606061	0.0292208	0.0606061	0.396091	0.557577	psoriasis	Healthy	Skin	Mast cells	psoriasis_Mast cells_vs_normal_skin_Mast cells
TMSB10	0.7772	0.2228	1.24942	0.00278843	0.00401138	0	0.25	-0.557382	-0.537755	0.564488	-2.58031	1.34427	2.82792	4.09091	0.805195	0.969697	36.7496	50.6583	psoriasis	Healthy	Skin	Mast cells	psoriasis_Mast cells_vs_normal_skin_Mast cells
UQCRFS1	0.777	0.223	1.24827	0.000198064	0.00026741	0	0.25	-0.450769	-0.466809	0.704092	-2.57389	1.94273	0.113636	0.166667	0.103896	0.151515	1.6207	2.11713	psoriasis	Healthy	Skin	Mast cells	psoriasis_Mast cells_vs_normal_skin_Mast cells
PMAIP1	0.777	0.223	1.24827	6.32017e-05	5.45071e-05	0	0.25	0.237049	0.269638	0.816255	-3.4073	2.6547	0.0324675	0.0151515	0.0292208	0.0151515	0.50454	0.259	psoriasis	Healthy	Skin	Mast cells	psoriasis_Mast cells_vs_normal_skin_Mast cells
CCNL2	0.7768	0.2232	1.24711	8.47589e-05	8.55381e-05	0	0.25	-0.0457636	-0.0289221	0.826014	-3.04424	2.71761	0.0487013	0.0454545	0.0422078	0.030303	0.519958	0.447706	psoriasis	Healthy	Skin	Mast cells	psoriasis_Mast cells_vs_normal_skin_Mast cells
UBE2K	0.7768	0.2232	1.24711	0.000102005	7.064e-05	0	0.25	0.484501	0.481005	0.705454	-1.99824	3.04222	0.0454545	0.030303	0.0454545	0.030303	0.541086	0.423688	psoriasis	Healthy	Skin	Mast cells	psoriasis_Mast cells_vs_normal_skin_Mast cells
UGP2	0.7768	0.2232	1.24711	0.000250125	0.000177579	0	0.25	0.517213	0.528745	0.646086	-1.94569	2.71175	0.142857	0.106061	0.126623	0.106061	2.10352	2.12684	psoriasis	Healthy	Skin	Mast cells	psoriasis_Mast cells_vs_normal_skin_Mast cells
CTNNA1	0.7766	0.2234	1.24596	7.97121e-05	7.03577e-05	0	0.25	0.168175	0.207167	0.835595	-2.98541	3.01386	0.038961	0.0454545	0.038961	0.0454545	0.471762	0.527464	psoriasis	Healthy	Skin	Mast cells	psoriasis_Mast cells_vs_normal_skin_Mast cells
SDHAF2	0.7764	0.2236	1.24481	0.000102897	0.000100813	0	0.25	-0.0143231	-0.0293789	0.899485	-2.67708	3.55789	0.0454545	0.0757576	0.0454545	0.0757576	0.564324	0.979522	psoriasis	Healthy	Skin	Mast cells	psoriasis_Mast cells_vs_normal_skin_Mast cells
TNFSF12	0.7764	0.2236	1.24481	5.78407e-05	6.32051e-05	0	0.25	-0.228488	-0.234784	0.828	-3.4243	2.36897	0.0324675	0.030303	0.0292208	0.030303	0.359699	0.416904	psoriasis	Healthy	Skin	Mast cells	psoriasis_Mast cells_vs_normal_skin_Mast cells
TUBB	0.7762	0.2238	1.24366	0.000493214	0.00033465	0	0.25	0.525603	0.529103	0.554861	-1.59193	2.51475	0.350649	0.19697	0.279221	0.151515	4.54835	2.98741	psoriasis	Healthy	Skin	Mast cells	psoriasis_Mast cells_vs_normal_skin_Mast cells
FEM1C	0.7762	0.2238	1.24366	8.51385e-05	0.000103336	0	0.25	-0.380227	-0.334944	0.875926	-3.54006	2.49056	0.0324675	0.0606061	0.0324675	0.0454545	0.508359	0.484852	psoriasis	Healthy	Skin	Mast cells	psoriasis_Mast cells_vs_normal_skin_Mast cells
TINF2	0.776	0.224	1.24251	6.34519e-05	6.31631e-05	0	0.25	-0.0123037	-0.00518322	0.875232	-3.06293	2.93648	0.0292208	0.0606061	0.0292208	0.0606061	0.367859	0.705078	psoriasis	Healthy	Skin	Mast cells	psoriasis_Mast cells_vs_normal_skin_Mast cells
SNU13	0.776	0.224	1.24251	0.000410322	0.000349706	0	0.25	0.156382	0.163845	0.862589	-3.02224	3.59242	0.243507	0.242424	0.217532	0.19697	3.66221	2.58329	psoriasis	Healthy	Skin	Mast cells	psoriasis_Mast cells_vs_normal_skin_Mast cells
HRAS	0.776	0.224	1.24251	4.25158e-05	5.06143e-05	0	0.25	-0.29843	-0.296945	0.822443	-3.18447	2.44561	0.0227273	0.030303	0.0227273	0.0151515	0.304304	0.275733	psoriasis	Healthy	Skin	Mast cells	psoriasis_Mast cells_vs_normal_skin_Mast cells
EXOC6B	0.776	0.224	1.24251	6.74987e-05	6.54523e-05	0	0.25	0.0126582	-0.00539923	0.887309	-2.96792	2.90728	0.0292208	0.030303	0.0292208	0.030303	0.414389	0.533808	psoriasis	Healthy	Skin	Mast cells	psoriasis_Mast cells_vs_normal_skin_Mast cells
REXO2	0.7756	0.2244	1.24021	5.44447e-05	4.74381e-05	0	0.25	0.201423	0.148653	0.921431	-2.61435	3.86876	0.0292208	0.030303	0.0292208	0.030303	0.376395	0.326191	psoriasis	Healthy	Skin	Mast cells	psoriasis_Mast cells_vs_normal_skin_Mast cells
RSBN1L	0.7756	0.2244	1.24021	0.000120992	0.000141428	0	0.25	-0.26385	-0.228919	0.88196	-3.59924	2.68427	0.0584416	0.0757576	0.0584416	0.0757576	0.781882	0.977037	psoriasis	Healthy	Skin	Mast cells	psoriasis_Mast cells_vs_normal_skin_Mast cells
TCEAL4	0.7756	0.2244	1.24021	0.000202174	0.000279889	0	0.25	-0.53751	-0.539081	0.688515	-2.86114	2.15211	0.126623	0.181818	0.12013	0.166667	1.78299	2.07385	psoriasis	Healthy	Skin	Mast cells	psoriasis_Mast cells_vs_normal_skin_Mast cells
LSM6	0.7754	0.2246	1.23906	0.000171811	0.000188915	0	0.25	-0.24852	-0.22047	0.828022	-2.88617	2.25184	0.113636	0.136364	0.103896	0.121212	1.37055	1.74013	psoriasis	Healthy	Skin	Mast cells	psoriasis_Mast cells_vs_normal_skin_Mast cells
ZNRD2	0.7754	0.2246	1.23906	0.00014153	0.00012619	0	0.25	0.10172	0.0882683	0.810134	-2.61329	2.6423	0.0844156	0.0909091	0.0779221	0.0909091	1.27312	1.10988	psoriasis	Healthy	Skin	Mast cells	psoriasis_Mast cells_vs_normal_skin_Mast cells
CCDC82	0.7752	0.2248	1.23791	0.000113775	9.22525e-05	0	0.25	0.269455	0.27275	0.827529	-2.47474	3.03311	0.0616883	0.030303	0.0616883	0.030303	0.733762	0.371533	psoriasis	Healthy	Skin	Mast cells	psoriasis_Mast cells_vs_normal_skin_Mast cells
SEC11C	0.7752	0.2248	1.23791	0.000151401	0.000194333	0	0.25	-0.426994	-0.389986	0.803822	-3.59206	2.08859	0.0746753	0.121212	0.0714286	0.0909091	1.10765	1.18214	psoriasis	Healthy	Skin	Mast cells	psoriasis_Mast cells_vs_normal_skin_Mast cells
TGIF1	0.775	0.225	1.23676	0.000137883	0.000154086	0	0.25	-0.297695	-0.323026	0.764814	-2.50297	2.43029	0.0941559	0.0606061	0.0746753	0.0606061	1.30997	0.735922	psoriasis	Healthy	Skin	Mast cells	psoriasis_Mast cells_vs_normal_skin_Mast cells
YME1L1	0.7748	0.2252	1.23562	9.08815e-05	0.000102079	0	0.25	-0.156472	-0.152901	0.834903	-2.77554	2.58921	0.0454545	0.0909091	0.0454545	0.0909091	0.662131	1.19556	psoriasis	Healthy	Skin	Mast cells	psoriasis_Mast cells_vs_normal_skin_Mast cells
AIDA	0.7748	0.2252	1.23562	5.83065e-05	5.1872e-05	0	0.25	0.136813	0.155985	0.816352	-2.53422	2.65705	0.0227273	0.030303	0.0227273	0.030303	0.323605	0.21695	psoriasis	Healthy	Skin	Mast cells	psoriasis_Mast cells_vs_normal_skin_Mast cells
PAK1	0.7748	0.2252	1.23562	0.000146971	0.000117143	0	0.25	0.225515	0.207021	0.827595	-2.54845	2.98704	0.0876623	0.0606061	0.0811688	0.0606061	1.08836	0.431965	psoriasis	Healthy	Skin	Mast cells	psoriasis_Mast cells_vs_normal_skin_Mast cells
CHD2	0.7748	0.2252	1.23562	8.3326e-05	7.84524e-05	0	0.25	0.0343718	0.0597782	0.846566	-2.84801	2.65355	0.0487013	0.0151515	0.0357143	0.0151515	0.510244	0.174758	psoriasis	Healthy	Skin	Mast cells	psoriasis_Mast cells_vs_normal_skin_Mast cells
RALBP1	0.7746	0.2254	1.23447	7.70752e-05	9.0991e-05	0	0.25	-0.299014	-0.295224	0.790671	-3.01727	2.31452	0.0292208	0.0606061	0.025974	0.0606061	0.41703	1.03352	psoriasis	Healthy	Skin	Mast cells	psoriasis_Mast cells_vs_normal_skin_Mast cells
TMOD1	0.7746	0.2254	1.23447	0.00018802	0.000137984	0	0.25	0.449277	0.464819	0.688524	-2.1906	2.59091	0.0941558	0.121212	0.0811688	0.121212	1.22478	1.68326	psoriasis	Healthy	Skin	Mast cells	psoriasis_Mast cells_vs_normal_skin_Mast cells
VAT1	0.7746	0.2254	1.23447	0.000204681	0.000262444	0	0.25	-0.368855	-0.374613	0.76124	-2.6365	2.13805	0.123377	0.166667	0.123377	0.166667	1.93853	2.37371	psoriasis	Healthy	Skin	Mast cells	psoriasis_Mast cells_vs_normal_skin_Mast cells
SNX5	0.7746	0.2254	1.23447	0.00013845	0.000163093	0	0.25	-0.339596	-0.3185	0.846967	-3.42106	2.90899	0.100649	0.0909091	0.0941558	0.0909091	1.51252	1.21516	psoriasis	Healthy	Skin	Mast cells	psoriasis_Mast cells_vs_normal_skin_Mast cells
MRPL17	0.7746	0.2254	1.23447	0.000109547	0.000122061	0	0.25	-0.266033	-0.253244	0.82165	-3.03522	2.12284	0.0519481	0.0606061	0.0487013	0.0454545	0.706714	0.608796	psoriasis	Healthy	Skin	Mast cells	psoriasis_Mast cells_vs_normal_skin_Mast cells
SGPP1	0.7744	0.2256	1.23332	8.04721e-05	6.93094e-05	0	0.25	0.162677	0.175281	0.78596	-2.51848	3.09154	0.0422078	0.030303	0.0422078	0.030303	0.60826	0.477275	psoriasis	Healthy	Skin	Mast cells	psoriasis_Mast cells_vs_normal_skin_Mast cells
ING1	0.7744	0.2256	1.23332	5.52619e-05	5.78891e-05	0	0.25	-0.12433	-0.112456	0.895623	-3.65664	2.97146	0.0292208	0.030303	0.0292208	0.030303	0.376873	0.557038	psoriasis	Healthy	Skin	Mast cells	psoriasis_Mast cells_vs_normal_skin_Mast cells
VPS51	0.7742	0.2258	1.23218	6.4904e-05	8.42441e-05	0	0.25	-0.473687	-0.433637	0.772909	-3.47094	2.02522	0.0292208	0.030303	0.0292208	0.030303	0.389381	0.482369	psoriasis	Healthy	Skin	Mast cells	psoriasis_Mast cells_vs_normal_skin_Mast cells
NDUFAF2	0.7742	0.2258	1.23218	7.78942e-05	0.00010486	0	0.25	-0.46209	-0.461198	0.710533	-3.09833	2.03299	0.0324675	0.0909091	0.0324675	0.0757576	0.449857	1.02925	psoriasis	Healthy	Skin	Mast cells	psoriasis_Mast cells_vs_normal_skin_Mast cells
B4GALT1	0.7742	0.2258	1.23218	9.29505e-05	9.95674e-05	0	0.25	-0.192426	-0.188208	0.84982	-2.89335	2.38674	0.0487013	0.0606061	0.0454545	0.0606061	0.600619	0.78161	psoriasis	Healthy	Skin	Mast cells	psoriasis_Mast cells_vs_normal_skin_Mast cells
PDIA6	0.7742	0.2258	1.23218	0.000328085	0.000279772	0	0.25	0.188341	0.211486	0.835721	-2.62274	2.90446	0.172078	0.151515	0.159091	0.136364	2.28808	1.87299	psoriasis	Healthy	Skin	Mast cells	psoriasis_Mast cells_vs_normal_skin_Mast cells
PCBD1	0.774	0.226	1.23104	0.000126399	0.000105735	0	0.25	0.171912	0.212365	0.81928	-3.01593	2.67025	0.0681818	0.106061	0.0649351	0.106061	0.885278	1.34958	psoriasis	Healthy	Skin	Mast cells	psoriasis_Mast cells_vs_normal_skin_Mast cells
RPL19	0.774	0.226	1.23104	0.00322599	0.00453359	0	0.25	-0.526084	-0.519206	0.659466	-2.51347	1.80652	2.8474	3.74242	0.837662	0.878788	36.6751	43.0923	psoriasis	Healthy	Skin	Mast cells	psoriasis_Mast cells_vs_normal_skin_Mast cells
PPP1R11	0.7738	0.2262	1.22989	7.88446e-05	5.39258e-05	0	0.25	0.533498	0.517816	0.619475	-1.6395	2.49666	0.0519481	0.0151515	0.0454545	0.0151515	0.620858	0.163977	psoriasis	Healthy	Skin	Mast cells	psoriasis_Mast cells_vs_normal_skin_Mast cells
LSM3	0.7736	0.2264	1.22875	0.000332634	0.000219078	0	0.25	0.56448	0.562403	0.609016	-1.72392	2.62125	0.181818	0.151515	0.172078	0.151515	2.45957	1.93181	psoriasis	Healthy	Skin	Mast cells	psoriasis_Mast cells_vs_normal_skin_Mast cells
MVP	0.7734	0.2266	1.22761	4.81769e-05	3.66325e-05	0	0.25	0.356523	0.376392	0.741259	-1.97738	2.83621	0.025974	0.0151515	0.025974	0.0151515	0.28687	0.174758	psoriasis	Healthy	Skin	Mast cells	psoriasis_Mast cells_vs_normal_skin_Mast cells
CBX5	0.7734	0.2266	1.22761	6.16161e-05	5.74669e-05	0	0.25	0.0807551	0.0796452	0.8273	-2.66088	2.92899	0.0357143	0.030303	0.0357143	0.030303	0.465548	0.42973	psoriasis	Healthy	Skin	Mast cells	psoriasis_Mast cells_vs_normal_skin_Mast cells
ATP5MF	0.7732	0.2268	1.22647	0.000586932	0.00040831	0	0.25	0.471597	0.510366	0.578791	-1.36938	2.49652	0.405844	0.378788	0.305195	0.30303	5.4967	4.80795	psoriasis	Healthy	Skin	Mast cells	psoriasis_Mast cells_vs_normal_skin_Mast cells
ATP5F1E	0.7732	0.2268	1.22647	0.00117555	0.00165564	0	0.25	-0.511176	-0.523273	0.470422	-1.96698	1.04511	0.922076	1.59091	0.577922	0.651515	13.137	17.8558	psoriasis	Healthy	Skin	Mast cells	psoriasis_Mast cells_vs_normal_skin_Mast cells
WBP2	0.773	0.227	1.22533	0.000110951	0.000124999	0	0.25	-0.262731	-0.197745	0.913757	-3.74803	2.59294	0.0584416	0.0757576	0.0584416	0.0757576	0.75739	0.809934	psoriasis	Healthy	Skin	Mast cells	psoriasis_Mast cells_vs_normal_skin_Mast cells
SRP14	0.773	0.227	1.22533	0.00117994	0.00158299	0	0.25	-0.474354	-0.47163	0.68932	-2.69921	1.92625	0.902596	1.4697	0.545455	0.787879	13.3078	18.8907	psoriasis	Healthy	Skin	Mast cells	psoriasis_Mast cells_vs_normal_skin_Mast cells
UQCR11	0.7726	0.2274	1.22305	0.000648417	0.000548186	0	0.25	0.247783	0.275184	0.774711	-2.84374	3.00639	0.464286	0.439394	0.37013	0.363636	6.9582	6.04367	psoriasis	Healthy	Skin	Mast cells	psoriasis_Mast cells_vs_normal_skin_Mast cells
GLUL	0.7726	0.2274	1.22305	0.00131709	0.00104323	0	0.25	0.252648	0.215856	0.848057	-2.52934	3.07238	1.23701	1	0.470779	0.469697	16.2741	11.2529	psoriasis	Healthy	Skin	Mast cells	psoriasis_Mast cells_vs_normal_skin_Mast cells
EEF1E1	0.7726	0.2274	1.22305	8.74593e-05	8.42884e-05	0	0.25	-0.0287459	-0.0544562	0.870815	-3.28203	2.81578	0.0422078	0.030303	0.038961	0.030303	0.577809	0.351186	psoriasis	Healthy	Skin	Mast cells	psoriasis_Mast cells_vs_normal_skin_Mast cells
TPST2	0.7726	0.2274	1.22305	0.000181398	0.000128579	0	0.25	0.452586	0.478992	0.635561	-1.93059	2.44501	0.0876623	0.0757576	0.0779221	0.0757576	1.24084	0.974128	psoriasis	Healthy	Skin	Mast cells	psoriasis_Mast cells_vs_normal_skin_Mast cells
SLC3A2	0.7726	0.2274	1.22305	0.000212115	0.00029249	0	0.25	-0.50902	-0.494663	0.707712	-3.15923	2.50786	0.142857	0.227273	0.116883	0.19697	1.6179	3.08944	psoriasis	Healthy	Skin	Mast cells	psoriasis_Mast cells_vs_normal_skin_Mast cells
JMJD1C	0.7726	0.2274	1.22305	0.000159099	0.000207431	0	0.25	-0.480783	-0.477106	0.703759	-2.61647	1.42093	0.0779221	0.121212	0.0616883	0.106061	0.800344	1.33268	psoriasis	Healthy	Skin	Mast cells	psoriasis_Mast cells_vs_normal_skin_Mast cells
FBXO9	0.7724	0.2276	1.22191	5.85892e-05	6.86332e-05	0	0.25	-0.294728	-0.268669	0.861616	-3.28216	2.39909	0.025974	0.030303	0.025974	0.030303	0.312091	0.339913	psoriasis	Healthy	Skin	Mast cells	psoriasis_Mast cells_vs_normal_skin_Mast cells
MRPL27	0.7724	0.2276	1.22191	0.000127933	0.000137223	0	0.25	-0.117996	-0.101764	0.866342	-3.11584	2.92011	0.0876624	0.0757576	0.0876623	0.0757576	1.29667	0.912564	psoriasis	Healthy	Skin	Mast cells	psoriasis_Mast cells_vs_normal_skin_Mast cells
CDK9	0.7724	0.2276	1.22191	5.86775e-05	5.61001e-05	0	0.25	-0.0632215	-0.0930696	0.82756	-2.92705	2.50065	0.0292208	0.0151515	0.0292208	0.0151515	0.322068	0.150015	psoriasis	Healthy	Skin	Mast cells	psoriasis_Mast cells_vs_normal_skin_Mast cells
AP1S3	0.7722	0.2278	1.22078	0.000221697	0.000292352	0	0.25	-0.508165	-0.481667	0.719015	-2.79694	1.82917	0.12013	0.212121	0.103896	0.19697	1.80533	2.71014	psoriasis	Healthy	Skin	Mast cells	psoriasis_Mast cells_vs_normal_skin_Mast cells
LSM2	0.7722	0.2278	1.22078	0.000253666	0.000229237	0	0.25	0.138607	0.161477	0.824674	-2.58641	2.77601	0.136364	0.121212	0.126623	0.106061	1.88782	1.67668	psoriasis	Healthy	Skin	Mast cells	psoriasis_Mast cells_vs_normal_skin_Mast cells
RARA	0.7722	0.2278	1.22078	0.00014627	0.000147686	0	0.25	-0.192885	-0.136971	0.845871	-3.2605	2.17118	0.0746753	0.0909091	0.0746753	0.0909091	0.93892	0.830387	psoriasis	Healthy	Skin	Mast cells	psoriasis_Mast cells_vs_normal_skin_Mast cells
ARL2BP	0.7722	0.2278	1.22078	0.000143519	0.000123489	0	0.25	0.278831	0.230577	0.871432	-2.7625	3.15092	0.0681818	0.0757576	0.0649351	0.0757576	0.874912	0.932008	psoriasis	Healthy	Skin	Mast cells	psoriasis_Mast cells_vs_normal_skin_Mast cells
PTGS2	0.7722	0.2278	1.22078	0.000201128	0.000147708	0	0.25	0.31852	0.306576	0.81726	-2.49529	2.78957	0.12013	0.106061	0.0844156	0.0909091	1.72453	1.09522	psoriasis	Healthy	Skin	Mast cells	psoriasis_Mast cells_vs_normal_skin_Mast cells
RAB34	0.7722	0.2278	1.22078	0.000114051	0.000111894	0	0.25	0.0815613	0.105545	0.814549	-2.9534	2.38968	0.0487013	0.0606061	0.0454545	0.0606061	0.622546	0.989606	psoriasis	Healthy	Skin	Mast cells	psoriasis_Mast cells_vs_normal_skin_Mast cells
EIF4A1	0.772	0.228	1.21964	0.000164381	0.000135237	0	0.25	0.199902	0.216924	0.793425	-2.53176	2.74877	0.0876623	0.0606061	0.0746753	0.0454545	1.22235	1.37715	psoriasis	Healthy	Skin	Mast cells	psoriasis_Mast cells_vs_normal_skin_Mast cells
PIN4	0.772	0.228	1.21964	0.000244442	0.000181676	0	0.25	0.320911	0.346656	0.716311	-1.99392	2.38539	0.142857	0.151515	0.13961	0.136364	2.19644	1.89454	psoriasis	Healthy	Skin	Mast cells	psoriasis_Mast cells_vs_normal_skin_Mast cells
CEP57	0.7718	0.2282	1.2185	6.71035e-05	7.55482e-05	0	0.25	-0.242291	-0.223946	0.854257	-3.58352	2.3881	0.0422078	0.030303	0.038961	0.030303	0.547725	0.210061	psoriasis	Healthy	Skin	Mast cells	psoriasis_Mast cells_vs_normal_skin_Mast cells
CYLD	0.7716	0.2284	1.21737	0.000138899	0.000139404	0	0.25	0.0172407	0.0458784	0.835015	-2.76146	2.27589	0.0616883	0.0909091	0.0584416	0.0757576	0.853228	0.858771	psoriasis	Healthy	Skin	Mast cells	psoriasis_Mast cells_vs_normal_skin_Mast cells
CTSC	0.7714	0.2286	1.21623	0.000227907	0.000319792	0	0.25	-0.553199	-0.519809	0.672769	-2.94362	1.84737	0.133117	0.212121	0.11039	0.19697	1.90828	2.81799	psoriasis	Healthy	Skin	Mast cells	psoriasis_Mast cells_vs_normal_skin_Mast cells
CFDP1	0.7714	0.2286	1.21623	0.000120479	0.000114885	0	0.25	0.106764	0.145311	0.821151	-3.0601	2.68116	0.0551948	0.106061	0.0519481	0.0909091	0.775954	1.05578	psoriasis	Healthy	Skin	Mast cells	psoriasis_Mast cells_vs_normal_skin_Mast cells
MTRFR	0.7714	0.2286	1.21623	8.45775e-05	8.76129e-05	0	0.25	-0.0682955	-0.0907206	0.818463	-2.82584	2.8553	0.0324675	0.0606061	0.0292208	0.0606061	0.425253	0.962819	psoriasis	Healthy	Skin	Mast cells	psoriasis_Mast cells_vs_normal_skin_Mast cells
HSF1	0.7714	0.2286	1.21623	6.31448e-05	6.67072e-05	0	0.25	-0.187565	-0.193673	0.809427	-3.12584	2.46165	0.025974	0.030303	0.025974	0.030303	0.304053	0.297691	psoriasis	Healthy	Skin	Mast cells	psoriasis_Mast cells_vs_normal_skin_Mast cells
YAF2	0.7712	0.2288	1.2151	0.000103881	0.000143841	0	0.25	-0.519113	-0.522355	0.57276	-2.58971	1.11169	0.0487013	0.151515	0.0487013	0.121212	0.71787	1.43104	psoriasis	Healthy	Skin	Mast cells	psoriasis_Mast cells_vs_normal_skin_Mast cells
GLRX	0.771	0.229	1.21397	0.000248047	0.000209631	0	0.25	0.223896	0.24595	0.796581	-2.56937	2.59738	0.159091	0.136364	0.136364	0.136364	2.22464	1.88951	psoriasis	Healthy	Skin	Mast cells	psoriasis_Mast cells_vs_normal_skin_Mast cells
SIGIRR	0.7704	0.2296	1.21057	6.67963e-05	7.95087e-05	0	0.25	-0.287858	-0.286369	0.785768	-2.8722	2.33442	0.0324675	0.030303	0.0324675	0.030303	0.429925	0.356696	psoriasis	Healthy	Skin	Mast cells	psoriasis_Mast cells_vs_normal_skin_Mast cells
GPBP1L1	0.7704	0.2296	1.21057	0.000115788	7.97314e-05	0	0.25	0.458046	0.460117	0.662588	-1.89931	2.39805	0.0584416	0.0151515	0.0584416	0.0151515	0.795315	0.140033	psoriasis	Healthy	Skin	Mast cells	psoriasis_Mast cells_vs_normal_skin_Mast cells
DGUOK	0.7704	0.2296	1.21057	0.000310898	0.000215352	0	0.25	0.509525	0.502256	0.683724	-1.87809	3.15804	0.198052	0.136364	0.178571	0.106061	2.79518	1.75527	psoriasis	Healthy	Skin	Mast cells	psoriasis_Mast cells_vs_normal_skin_Mast cells
GMPR2	0.7704	0.2296	1.21057	8.17239e-05	8.71744e-05	0	0.25	-0.0587606	-0.056879	0.85179	-2.45631	2.64506	0.0422078	0.0454545	0.038961	0.0454545	0.463273	0.935985	psoriasis	Healthy	Skin	Mast cells	psoriasis_Mast cells_vs_normal_skin_Mast cells
ROMO1	0.7702	0.2298	1.20944	0.000429286	0.000603565	0	0.25	-0.536827	-0.528446	0.58887	-2.22579	1.73208	0.301948	0.424242	0.24026	0.333333	4.62234	5.2385	psoriasis	Healthy	Skin	Mast cells	psoriasis_Mast cells_vs_normal_skin_Mast cells
NARS1	0.7702	0.2298	1.20944	0.000116165	0.000128849	0	0.25	-0.0588191	-0.115956	0.893148	-3.02606	3.09571	0.0616883	0.106061	0.0551948	0.0909091	0.934242	1.57529	psoriasis	Healthy	Skin	Mast cells	psoriasis_Mast cells_vs_normal_skin_Mast cells
SDHD	0.7702	0.2298	1.20944	0.000273034	0.000246198	0	0.25	0.171245	0.166457	0.828518	-2.77956	2.67445	0.146104	0.166667	0.133117	0.151515	1.93376	2.17248	psoriasis	Healthy	Skin	Mast cells	psoriasis_Mast cells_vs_normal_skin_Mast cells
STUB1	0.7702	0.2298	1.20944	0.000241224	0.000173396	0	0.25	0.473643	0.502234	0.501655	-1.4092	2.00045	0.133117	0.106061	0.126623	0.106061	1.81458	1.01215	psoriasis	Healthy	Skin	Mast cells	psoriasis_Mast cells_vs_normal_skin_Mast cells
MAP3K1	0.7702	0.2298	1.20944	6.65157e-05	7.59164e-05	0	0.25	-0.273004	-0.248773	0.819463	-3.77484	2.2975	0.0357143	0.0151515	0.0292208	0.0151515	0.299887	0.16742	psoriasis	Healthy	Skin	Mast cells	psoriasis_Mast cells_vs_normal_skin_Mast cells
ACTB	0.77	0.23	1.20831	0.0037651	0.00275853	0	0.25	0.404827	0.432208	0.645085	-1.66139	2.58173	3.8539	2.13636	0.896104	0.742424	48.2528	27.9417	psoriasis	Healthy	Skin	Mast cells	psoriasis_Mast cells_vs_normal_skin_Mast cells
RBX1	0.77	0.23	1.20831	0.000358078	0.000331975	0	0.25	0.106546	0.0662622	0.863438	-2.59919	3.30759	0.269481	0.227273	0.233766	0.212121	3.98499	2.43771	psoriasis	Healthy	Skin	Mast cells	psoriasis_Mast cells_vs_normal_skin_Mast cells
PPIL4	0.77	0.23	1.20831	0.0001215	9.68048e-05	0	0.25	0.227013	0.245936	0.816937	-2.77842	2.70048	0.0616883	0.0606061	0.0616883	0.0454545	0.943935	0.72984	psoriasis	Healthy	Skin	Mast cells	psoriasis_Mast cells_vs_normal_skin_Mast cells
SF3B6	0.77	0.23	1.20831	0.000399176	0.000537482	0	0.25	-0.49959	-0.511427	0.577932	-2.75673	1.54669	0.298701	0.439394	0.269481	0.333333	4.44139	5.02864	psoriasis	Healthy	Skin	Mast cells	psoriasis_Mast cells_vs_normal_skin_Mast cells
TRMT1	0.7698	0.2302	1.20718	8.47718e-05	8.60677e-05	0	0.25	-0.116777	-0.120413	0.807098	-2.91638	2.43146	0.0487013	0.0454545	0.0454545	0.0454545	0.837102	0.304987	psoriasis	Healthy	Skin	Mast cells	psoriasis_Mast cells_vs_normal_skin_Mast cells
METTL26	0.7696	0.2304	1.20605	0.000131724	0.000160479	0	0.25	-0.298419	-0.308872	0.745015	-2.39352	1.9914	0.0746753	0.0909091	0.0649351	0.0606061	1.10094	1.33463	psoriasis	Healthy	Skin	Mast cells	psoriasis_Mast cells_vs_normal_skin_Mast cells
PHF5A	0.7694	0.2306	1.20493	8.5729e-05	0.000103866	0	0.25	-0.327004	-0.334289	0.74714	-2.69183	2.05686	0.0324675	0.0757576	0.0324675	0.0757576	0.44725	0.784834	psoriasis	Healthy	Skin	Mast cells	psoriasis_Mast cells_vs_normal_skin_Mast cells
SNF8	0.7694	0.2306	1.20493	0.000102611	8.16937e-05	0	0.25	0.277671	0.29553	0.763684	-2.30529	2.85193	0.0519481	0.030303	0.0487013	0.030303	0.781374	0.263085	psoriasis	Healthy	Skin	Mast cells	psoriasis_Mast cells_vs_normal_skin_Mast cells
CRTAP	0.7694	0.2306	1.20493	0.000121817	8.38466e-05	0	0.25	0.495022	0.474613	0.715026	-1.69945	2.77808	0.0616883	0.0606061	0.0584416	0.0606061	0.805064	0.631098	psoriasis	Healthy	Skin	Mast cells	psoriasis_Mast cells_vs_normal_skin_Mast cells
MRFAP1	0.7694	0.2306	1.20493	0.000182004	0.000188873	0	0.25	-0.115129	-0.105716	0.820484	-3.10113	2.41842	0.0909091	0.151515	0.0909091	0.136364	1.28241	2.2817	psoriasis	Healthy	Skin	Mast cells	psoriasis_Mast cells_vs_normal_skin_Mast cells
SEPTIN7	0.7694	0.2306	1.20493	0.000543827	0.000672863	0	0.25	-0.361745	-0.368721	0.748284	-3.0774	2.31503	0.405844	0.515151	0.311688	0.378788	5.9549	6.1914	psoriasis	Healthy	Skin	Mast cells	psoriasis_Mast cells_vs_normal_skin_Mast cells
TUBE1	0.7692	0.2308	1.2038	4.27297e-05	5.31659e-05	0	0.25	-0.382016	-0.350645	0.834297	-3.15174	2.73922	0.0227273	0.0151515	0.0227273	0.0151515	0.310909	0.164512	psoriasis	Healthy	Skin	Mast cells	psoriasis_Mast cells_vs_normal_skin_Mast cells
YIPF2	0.7692	0.2308	1.2038	8.15732e-05	6.12805e-05	0	0.25	0.375689	0.359731	0.764108	-2.29728	3.17428	0.0357143	0.0151515	0.0357143	0.0151515	0.49293	0.137866	psoriasis	Healthy	Skin	Mast cells	psoriasis_Mast cells_vs_normal_skin_Mast cells
DPF2	0.769	0.231	1.20267	5.71537e-05	5.53802e-05	0	0.25	0.0303313	0.0588446	0.869515	-2.90872	2.65087	0.0292208	0.030303	0.0292208	0.030303	0.301953	0.275997	psoriasis	Healthy	Skin	Mast cells	psoriasis_Mast cells_vs_normal_skin_Mast cells
CTDSP1	0.769	0.231	1.20267	7.82605e-05	9.20716e-05	0	0.25	-0.305013	-0.261251	0.893124	-3.95407	2.33082	0.038961	0.0454545	0.038961	0.0454545	0.485279	0.593502	psoriasis	Healthy	Skin	Mast cells	psoriasis_Mast cells_vs_normal_skin_Mast cells
AK2	0.7688	0.2312	1.20155	0.000118147	9.66692e-05	0	0.25	0.295511	0.332037	0.705011	-2.11749	2.20454	0.0649351	0.0454545	0.0551948	0.0454545	0.7723	0.420375	psoriasis	Healthy	Skin	Mast cells	psoriasis_Mast cells_vs_normal_skin_Mast cells
NOSIP	0.7688	0.2312	1.20155	0.000214855	0.000149818	0	0.25	0.485599	0.481167	0.609562	-1.81129	2.55569	0.11039	0.0757576	0.103896	0.0757576	1.38704	1.20938	psoriasis	Healthy	Skin	Mast cells	psoriasis_Mast cells_vs_normal_skin_Mast cells
NDUFA2	0.7688	0.2312	1.20155	0.000217744	0.000179468	0	0.25	0.140327	0.135202	0.828491	-3.2338	2.84153	0.12013	0.136364	0.113636	0.136364	1.92187	1.62659	psoriasis	Healthy	Skin	Mast cells	psoriasis_Mast cells_vs_normal_skin_Mast cells
MPHOSPH8	0.7686	0.2314	1.20042	0.000146153	0.000194682	0	0.25	-0.414111	-0.421016	0.667783	-2.46865	1.8258	0.0779221	0.166667	0.0714286	0.136364	0.896712	1.58588	psoriasis	Healthy	Skin	Mast cells	psoriasis_Mast cells_vs_normal_skin_Mast cells
RPL31	0.7686	0.2314	1.20042	0.00193043	0.00130955	0	0.25	0.538499	0.511444	0.639466	-1.64493	2.74935	1.62987	1.30303	0.704545	0.590909	22.7401	12.9981	psoriasis	Healthy	Skin	Mast cells	psoriasis_Mast cells_vs_normal_skin_Mast cells
CCDC97	0.7684	0.2316	1.1993	7.01874e-05	5.6299e-05	0	0.25	0.211811	0.184617	0.815589	-2.68	3.01156	0.025974	0.030303	0.025974	0.030303	0.35894	0.350683	psoriasis	Healthy	Skin	Mast cells	psoriasis_Mast cells_vs_normal_skin_Mast cells
UBR5	0.7684	0.2316	1.1993	5.88475e-05	7.71245e-05	0	0.25	-0.355996	-0.343064	0.784218	-3.14793	2.35864	0.025974	0.0454545	0.025974	0.0454545	0.420814	0.616052	psoriasis	Healthy	Skin	Mast cells	psoriasis_Mast cells_vs_normal_skin_Mast cells
ATG5	0.7684	0.2316	1.1993	6.92722e-05	7.48555e-05	0	0.25	-0.140198	-0.123121	0.860552	-3.71655	2.58732	0.0324675	0.0454545	0.0292208	0.0454545	0.345087	0.729343	psoriasis	Healthy	Skin	Mast cells	psoriasis_Mast cells_vs_normal_skin_Mast cells
ETFB	0.7682	0.2318	1.19818	0.000181267	0.000142626	0	0.25	0.324715	0.347722	0.748806	-2.4578	2.70342	0.107143	0.0909091	0.107143	0.0909091	1.62144	1.14281	psoriasis	Healthy	Skin	Mast cells	psoriasis_Mast cells_vs_normal_skin_Mast cells
GNAI1	0.7682	0.2318	1.19818	0.000304633	0.000262023	0	0.25	0.250864	0.248456	0.768835	-2.13719	2.86947	0.201299	0.227273	0.168831	0.181818	2.76095	3.36363	psoriasis	Healthy	Skin	Mast cells	psoriasis_Mast cells_vs_normal_skin_Mast cells
MED31	0.768	0.232	1.19705	6.81087e-05	6.82e-05	0	0.25	-0.0870043	-0.0846829	0.796794	-2.61318	2.47175	0.0324675	0.0151515	0.0292208	0.0151515	0.417867	0.140033	psoriasis	Healthy	Skin	Mast cells	psoriasis_Mast cells_vs_normal_skin_Mast cells
VPS4A	0.7678	0.2322	1.19593	9.1585e-05	6.65201e-05	0	0.25	0.416452	0.423057	0.703719	-2.17944	2.75496	0.0357143	0.0606061	0.0357143	0.0454545	0.585236	1.2154	psoriasis	Healthy	Skin	Mast cells	psoriasis_Mast cells_vs_normal_skin_Mast cells
BZW1	0.7678	0.2322	1.19593	0.000253031	0.000348123	0	0.25	-0.426966	-0.422673	0.705607	-2.52221	2.0207	0.162338	0.212121	0.155844	0.19697	2.32085	2.84558	psoriasis	Healthy	Skin	Mast cells	psoriasis_Mast cells_vs_normal_skin_Mast cells
A1BG	0.7678	0.2322	1.19593	0.000131978	0.000174428	0	0.25	-0.455031	-0.418988	0.759737	-3.09028	1.9469	0.0681818	0.181818	0.0681818	0.166667	0.874692	1.94486	psoriasis	Healthy	Skin	Mast cells	psoriasis_Mast cells_vs_normal_skin_Mast cells
SLIRP	0.7678	0.2322	1.19593	0.000309949	0.00021898	0	0.25	0.441421	0.44571	0.631243	-1.66235	2.5968	0.185065	0.166667	0.178571	0.151515	2.78704	1.4336	psoriasis	Healthy	Skin	Mast cells	psoriasis_Mast cells_vs_normal_skin_Mast cells
EFHC2	0.7678	0.2322	1.19593	6.59798e-05	5.90355e-05	0	0.25	0.12997	0.156273	0.872218	-3.45066	3.07966	0.0357143	0	0.025974	0	0.249948	0	psoriasis	Healthy	Skin	Mast cells	psoriasis_Mast cells_vs_normal_skin_Mast cells
TENT2	0.7676	0.2324	1.19481	0.000101061	9.12155e-05	0	0.25	0.095807	0.113047	0.856112	-3.29596	2.6906	0.0487013	0.030303	0.0454545	0.030303	0.642116	0.294172	psoriasis	Healthy	Skin	Mast cells	psoriasis_Mast cells_vs_normal_skin_Mast cells
SEPTIN11	0.7676	0.2324	1.19481	0.000310216	0.000242091	0	0.25	0.304234	0.377841	0.729177	-2.5656	2.38652	0.191558	0.166667	0.165584	0.151515	2.62671	2.04824	psoriasis	Healthy	Skin	Mast cells	psoriasis_Mast cells_vs_normal_skin_Mast cells
PRR13	0.7676	0.2324	1.19481	0.000327645	0.000233334	0	0.25	0.474944	0.490996	0.606041	-1.6799	2.26179	0.188312	0.136364	0.178571	0.136364	2.71968	1.58826	psoriasis	Healthy	Skin	Mast cells	psoriasis_Mast cells_vs_normal_skin_Mast cells
G3BP1	0.7676	0.2324	1.19481	0.000100196	0.000126219	0	0.25	-0.368376	-0.363622	0.768827	-3.18523	2.08143	0.0616883	0.0909091	0.0616883	0.0909091	0.661444	1.0463	psoriasis	Healthy	Skin	Mast cells	psoriasis_Mast cells_vs_normal_skin_Mast cells
LGALS8	0.7672	0.2328	1.19257	0.000107848	0.000142899	0	0.25	-0.473156	-0.462045	0.729716	-2.89087	2.17129	0.0616883	0.106061	0.0584416	0.106061	0.879711	1.32333	psoriasis	Healthy	Skin	Mast cells	psoriasis_Mast cells_vs_normal_skin_Mast cells
SMC3	0.767	0.233	1.19145	8.83192e-05	7.40228e-05	0	0.25	0.201384	0.204185	0.776821	-2.58075	2.8753	0.0422078	0.030303	0.0422078	0.030303	0.557769	0.463842	psoriasis	Healthy	Skin	Mast cells	psoriasis_Mast cells_vs_normal_skin_Mast cells
TBK1	0.7668	0.2332	1.19033	7.18344e-05	6.43767e-05	0	0.25	0.123175	0.135056	0.811759	-2.82042	2.80003	0.0422078	0.0151515	0.0422078	0.0151515	0.53182	0.123183	psoriasis	Healthy	Skin	Mast cells	psoriasis_Mast cells_vs_normal_skin_Mast cells
CD200R1	0.7668	0.2332	1.19033	0.000143867	0.000172486	0	0.25	-0.2676	-0.300413	0.820672	-2.6659	2.57115	0.0681818	0.0909091	0.0616883	0.0909091	0.760079	1.21728	psoriasis	Healthy	Skin	Mast cells	psoriasis_Mast cells_vs_normal_skin_Mast cells
PDCD4	0.7666	0.2334	1.18921	0.000338737	0.000237092	0	0.25	0.489438	0.499076	0.516495	-2.07676	2.56026	0.211039	0.151515	0.185065	0.151515	2.87254	2.01701	psoriasis	Healthy	Skin	Mast cells	psoriasis_Mast cells_vs_normal_skin_Mast cells
CRBN	0.7664	0.2336	1.18809	0.000413951	0.000315586	0	0.25	0.306104	0.313342	0.750112	-2.60209	2.59504	0.256494	0.181818	0.227273	0.166667	4.20011	2.15962	psoriasis	Healthy	Skin	Mast cells	psoriasis_Mast cells_vs_normal_skin_Mast cells
SELENOH	0.7664	0.2336	1.18809	0.000280645	0.000386877	0	0.25	-0.435904	-0.443304	0.703357	-2.87441	1.74566	0.185065	0.348485	0.162338	0.257576	2.60502	4.7825	psoriasis	Healthy	Skin	Mast cells	psoriasis_Mast cells_vs_normal_skin_Mast cells
UBE2Q2	0.7658	0.2342	1.18475	0.000102367	0.000131583	0	0.25	-0.432225	-0.41393	0.742073	-3.24655	2.17136	0.0487013	0.0757576	0.0454545	0.0606061	0.553004	0.857268	psoriasis	Healthy	Skin	Mast cells	psoriasis_Mast cells_vs_normal_skin_Mast cells
PPP2R3C	0.7658	0.2342	1.18475	0.000139667	0.000121517	0	0.25	0.147481	0.165581	0.823219	-2.71939	2.69512	0.0714286	0.0606061	0.0681818	0.0606061	1.07132	0.580525	psoriasis	Healthy	Skin	Mast cells	psoriasis_Mast cells_vs_normal_skin_Mast cells
UBE2G1	0.7658	0.2342	1.18475	0.000120668	0.000101617	0	0.25	0.147506	0.162793	0.8159	-3.229	2.70412	0.0616883	0.0606061	0.0551948	0.0606061	0.949706	0.45634	psoriasis	Healthy	Skin	Mast cells	psoriasis_Mast cells_vs_normal_skin_Mast cells
TMEM205	0.7656	0.2344	1.18363	8.6071e-05	9.66009e-05	0	0.25	-0.275278	-0.253145	0.75854	-2.86114	2.0123	0.038961	0.0454545	0.038961	0.0454545	0.510319	0.448468	psoriasis	Healthy	Skin	Mast cells	psoriasis_Mast cells_vs_normal_skin_Mast cells
SRP54	0.7656	0.2344	1.18363	9.35019e-05	0.000101495	0	0.25	-0.199103	-0.168558	0.845086	-3.44606	2.55426	0.038961	0.0606061	0.0357143	0.0606061	0.494335	0.778571	psoriasis	Healthy	Skin	Mast cells	psoriasis_Mast cells_vs_normal_skin_Mast cells
DHX15	0.7654	0.2346	1.18252	6.72539e-05	6.87204e-05	0	0.25	-0.0305649	-0.0320773	0.836868	-3.08891	2.92746	0.0357143	0.030303	0.0324675	0.030303	0.446778	0.373784	psoriasis	Healthy	Skin	Mast cells	psoriasis_Mast cells_vs_normal_skin_Mast cells
RPL35	0.7654	0.2346	1.18252	0.00214801	0.00145929	0	0.25	0.528529	0.531484	0.457647	-1.06636	2.05494	1.81169	1.27273	0.785714	0.636364	25.1514	16.0615	psoriasis	Healthy	Skin	Mast cells	psoriasis_Mast cells_vs_normal_skin_Mast cells
HNRNPR	0.7654	0.2346	1.18252	0.00022591	0.000165763	0	0.25	0.457933	0.459793	0.655301	-1.95894	2.82195	0.126623	0.106061	0.116883	0.106061	1.67835	1.72844	psoriasis	Healthy	Skin	Mast cells	psoriasis_Mast cells_vs_normal_skin_Mast cells
SNRPA1	0.7654	0.2346	1.18252	0.000136699	0.000132954	0	0.25	-0.0704237	-0.0756002	0.818106	-2.93168	2.44559	0.0811688	0.0909091	0.0714286	0.0757576	1.10614	1.0284	psoriasis	Healthy	Skin	Mast cells	psoriasis_Mast cells_vs_normal_skin_Mast cells
MLF2	0.7652	0.2348	1.1814	0.000162398	0.000134963	0	0.25	0.320704	0.326903	0.714751	-1.75258	2.76937	0.0941559	0.0606061	0.0941558	0.0606061	1.35341	1.04029	psoriasis	Healthy	Skin	Mast cells	psoriasis_Mast cells_vs_normal_skin_Mast cells
TOMM22	0.7652	0.2348	1.1814	0.000126721	0.000121626	0	0.25	0.0228599	0.0578599	0.814887	-2.78339	2.85898	0.0714286	0.106061	0.0714286	0.106061	0.781549	1.20623	psoriasis	Healthy	Skin	Mast cells	psoriasis_Mast cells_vs_normal_skin_Mast cells
BAG1	0.765	0.235	1.18029	0.000240321	0.000279946	0	0.25	-0.240098	-0.228018	0.831306	-3.39452	2.61803	0.152597	0.181818	0.13961	0.166667	2.00302	2.1685	psoriasis	Healthy	Skin	Mast cells	psoriasis_Mast cells_vs_normal_skin_Mast cells
BCL7C	0.7648	0.2352	1.17918	8.86827e-05	9.62088e-05	0	0.25	-0.167595	-0.17176	0.761942	-2.56259	2.24588	0.0357143	0.0454545	0.0357143	0.0454545	0.370917	0.357812	psoriasis	Healthy	Skin	Mast cells	psoriasis_Mast cells_vs_normal_skin_Mast cells
ST13	0.7646	0.2354	1.17807	0.000419799	0.000594109	0	0.25	-0.511524	-0.478857	0.72313	-3.05033	1.47204	0.279221	0.515151	0.246753	0.333333	4.19559	5.96308	psoriasis	Healthy	Skin	Mast cells	psoriasis_Mast cells_vs_normal_skin_Mast cells
VPS28	0.7646	0.2354	1.17807	0.000376339	0.000446622	0	0.25	-0.244526	-0.206908	0.827305	-3.45363	2.69934	0.279221	0.393939	0.24026	0.30303	3.68195	6.00584	psoriasis	Healthy	Skin	Mast cells	psoriasis_Mast cells_vs_normal_skin_Mast cells
EXOSC8	0.7646	0.2354	1.17807	0.000269226	0.00021013	0	0.25	0.363042	0.349009	0.790794	-2.29841	3.35226	0.185065	0.181818	0.159091	0.166667	2.54741	2.96387	psoriasis	Healthy	Skin	Mast cells	psoriasis_Mast cells_vs_normal_skin_Mast cells
ANAPC11	0.7644	0.2356	1.17696	0.000436917	0.000413701	0	0.25	0.011762	-0.0132718	0.803155	-2.4177	2.80664	0.266234	0.30303	0.230519	0.257576	3.50286	3.17468	psoriasis	Healthy	Skin	Mast cells	psoriasis_Mast cells_vs_normal_skin_Mast cells
PHF1	0.7644	0.2356	1.17696	7.39902e-05	7.14874e-05	0	0.25	-0.0447386	-0.0571566	0.828469	-2.7031	2.364	0.0357143	0.030303	0.0357143	0.030303	0.48052	0.393226	psoriasis	Healthy	Skin	Mast cells	psoriasis_Mast cells_vs_normal_skin_Mast cells
ZNF706	0.7642	0.2358	1.17585	0.000316011	0.000306492	0	0.25	0.0125687	0.00890493	0.815627	-2.73323	2.97454	0.217533	0.227273	0.191558	0.212121	3.10166	2.90222	psoriasis	Healthy	Skin	Mast cells	psoriasis_Mast cells_vs_normal_skin_Mast cells
E2F4	0.7642	0.2358	1.17585	6.02986e-05	6.86146e-05	0	0.25	-0.257652	-0.237401	0.791871	-3.36022	2.19873	0.025974	0.030303	0.025974	0.030303	0.408697	0.293995	psoriasis	Healthy	Skin	Mast cells	psoriasis_Mast cells_vs_normal_skin_Mast cells
HDC	0.764	0.236	1.17474	0.000699047	0.000590873	0	0.25	0.257259	0.272229	0.791293	-2.32644	2.66897	0.519481	0.469697	0.347403	0.272727	6.75055	8.71378	psoriasis	Healthy	Skin	Mast cells	psoriasis_Mast cells_vs_normal_skin_Mast cells
CHCHD3	0.764	0.236	1.17474	7.02745e-05	7.87277e-05	0	0.25	-0.192312	-0.193659	0.810819	-2.57759	2.54602	0.0422078	0.030303	0.0422078	0.030303	0.557013	0.275429	psoriasis	Healthy	Skin	Mast cells	psoriasis_Mast cells_vs_normal_skin_Mast cells
BRAP	0.7638	0.2362	1.17363	5.42166e-05	5.39056e-05	0	0.25	-0.0169194	-0.0328593	0.799279	-2.91661	2.63657	0.025974	0.0151515	0.0227273	0.0151515	0.241818	0.123183	psoriasis	Healthy	Skin	Mast cells	psoriasis_Mast cells_vs_normal_skin_Mast cells
LYSET	0.7638	0.2362	1.17363	7.20158e-05	8.0326e-05	0	0.25	-0.153495	-0.129738	0.829761	-2.98892	2.38098	0.0422078	0.0151515	0.0422078	0.0151515	0.645578	0.266283	psoriasis	Healthy	Skin	Mast cells	psoriasis_Mast cells_vs_normal_skin_Mast cells
PRNP	0.7638	0.2362	1.17363	0.00033821	0.000281678	0	0.25	0.145695	0.146503	0.80172	-2.43518	2.9423	0.237013	0.166667	0.185065	0.151515	3.09363	2.19519	psoriasis	Healthy	Skin	Mast cells	psoriasis_Mast cells_vs_normal_skin_Mast cells
SMIM12	0.7636	0.2364	1.17252	0.000106351	0.000126323	0	0.25	-0.316982	-0.34262	0.686906	-2.52723	1.78058	0.0551948	0.0454545	0.0551948	0.0454545	0.694678	0.484253	psoriasis	Healthy	Skin	Mast cells	psoriasis_Mast cells_vs_normal_skin_Mast cells
UBE2D1	0.7636	0.2364	1.17252	6.89492e-05	9.00509e-05	0	0.25	-0.452612	-0.453637	0.707109	-3.23866	1.734	0.0357143	0.0606061	0.0357143	0.0606061	0.500287	0.61939	psoriasis	Healthy	Skin	Mast cells	psoriasis_Mast cells_vs_normal_skin_Mast cells
CYP20A1	0.7636	0.2364	1.17252	6.6999e-05	7.60057e-05	0	0.25	-0.217504	-0.202368	0.824688	-3.05388	2.44561	0.0324675	0.030303	0.0324675	0.030303	0.396113	0.352176	psoriasis	Healthy	Skin	Mast cells	psoriasis_Mast cells_vs_normal_skin_Mast cells
PSMG2	0.7636	0.2364	1.17252	0.000183057	0.000196736	0	0.25	-0.133983	-0.127793	0.800081	-2.97577	2.3113	0.100649	0.106061	0.0974026	0.106061	1.37173	1.19114	psoriasis	Healthy	Skin	Mast cells	psoriasis_Mast cells_vs_normal_skin_Mast cells
PNISR	0.7636	0.2364	1.17252	0.000217154	0.000156092	0	0.25	0.429215	0.468363	0.545269	-1.83873	2.12467	0.13961	0.106061	0.116883	0.106061	1.84291	1.31193	psoriasis	Healthy	Skin	Mast cells	psoriasis_Mast cells_vs_normal_skin_Mast cells
SH3GLB1	0.7636	0.2364	1.17252	0.000283452	0.000360375	0	0.25	-0.445462	-0.417046	0.698667	-2.64979	1.89193	0.142857	0.227273	0.123377	0.19697	1.8775	2.3035	psoriasis	Healthy	Skin	Mast cells	psoriasis_Mast cells_vs_normal_skin_Mast cells
AIP	0.7634	0.2366	1.17141	0.000155778	0.000131792	0	0.25	0.113481	0.121491	0.789211	-2.37685	2.63758	0.100649	0.0757576	0.100649	0.0757576	1.51337	0.727456	psoriasis	Healthy	Skin	Mast cells	psoriasis_Mast cells_vs_normal_skin_Mast cells
LGALS3	0.7632	0.2368	1.1703	0.00440227	0.00573165	0	0.25	-0.415473	-0.428907	0.636615	-2.71139	2.04652	3.98377	7.22727	0.883117	0.954545	57.3799	83.7384	psoriasis	Healthy	Skin	Mast cells	psoriasis_Mast cells_vs_normal_skin_Mast cells
TRAFD1	0.7632	0.2368	1.1703	6.37084e-05	7.53611e-05	0	0.25	-0.303106	-0.302736	0.734131	-2.98849	2.42357	0.0227273	0.0454545	0.0227273	0.0454545	0.284704	0.467023	psoriasis	Healthy	Skin	Mast cells	psoriasis_Mast cells_vs_normal_skin_Mast cells
EIF2S1	0.7632	0.2368	1.1703	0.000128007	0.000127496	0	0.25	0.0291158	0.0379214	0.811525	-2.77097	2.81228	0.0649351	0.106061	0.0616883	0.0909091	0.950968	1.56604	psoriasis	Healthy	Skin	Mast cells	psoriasis_Mast cells_vs_normal_skin_Mast cells
ACOT13	0.763	0.237	1.1692	0.000100673	0.00011696	0	0.25	-0.218868	-0.209629	0.791657	-2.9474	2.12551	0.0487013	0.0757576	0.0422078	0.0757576	0.691312	0.994787	psoriasis	Healthy	Skin	Mast cells	psoriasis_Mast cells_vs_normal_skin_Mast cells
ANXA7	0.763	0.237	1.1692	0.000137187	0.000143064	0	0.25	-0.122459	-0.0558882	0.814445	-3.5517	2.21013	0.0811688	0.121212	0.0746753	0.106061	1.04522	1.78608	psoriasis	Healthy	Skin	Mast cells	psoriasis_Mast cells_vs_normal_skin_Mast cells
IRF1	0.763	0.237	1.1692	0.000116268	0.000148728	0	0.25	-0.398653	-0.396939	0.683394	-2.49001	1.88677	0.0616883	0.0909091	0.0487013	0.0909091	0.739848	0.956769	psoriasis	Healthy	Skin	Mast cells	psoriasis_Mast cells_vs_normal_skin_Mast cells
RPL38	0.7628	0.2372	1.16809	0.00166313	0.0022521	0	0.25	-0.429594	-0.476736	0.506445	-2.05551	1.68026	1.35065	2.63636	0.672078	0.712121	18.4607	26.6932	psoriasis	Healthy	Skin	Mast cells	psoriasis_Mast cells_vs_normal_skin_Mast cells
SVIP	0.7628	0.2372	1.16809	0.000274894	0.000348455	0	0.25	-0.351693	-0.348046	0.752346	-3.06903	2.19545	0.13961	0.212121	0.133117	0.136364	1.68775	2.04718	psoriasis	Healthy	Skin	Mast cells	psoriasis_Mast cells_vs_normal_skin_Mast cells
RHBDD2	0.7628	0.2372	1.16809	0.000194145	0.000138245	0	0.25	0.468915	0.491482	0.661696	-1.73865	2.56574	0.113636	0.106061	0.107143	0.0909091	1.49728	1.13509	psoriasis	Healthy	Skin	Mast cells	psoriasis_Mast cells_vs_normal_skin_Mast cells
STMP1	0.7624	0.2376	1.16588	0.00037118	0.000268638	0	0.25	0.409489	0.386337	0.707137	-2.02613	3.08458	0.24026	0.151515	0.207792	0.151515	3.38479	1.76282	psoriasis	Healthy	Skin	Mast cells	psoriasis_Mast cells_vs_normal_skin_Mast cells
PPIH	0.7622	0.2378	1.16478	7.67913e-05	6.90925e-05	0	0.25	0.0818819	0.115631	0.850546	-2.63096	2.46468	0.0292208	0.0606061	0.0292208	0.0606061	0.380456	0.917816	psoriasis	Healthy	Skin	Mast cells	psoriasis_Mast cells_vs_normal_skin_Mast cells
SZRD1	0.7622	0.2378	1.16478	7.01517e-05	7.59825e-05	0	0.25	-0.224105	-0.224567	0.776118	-2.78042	2.68276	0.0324675	0.0151515	0.0324675	0.0151515	0.358081	0.211318	psoriasis	Healthy	Skin	Mast cells	psoriasis_Mast cells_vs_normal_skin_Mast cells
MED7	0.7622	0.2378	1.16478	6.48236e-05	6.46121e-05	0	0.25	-0.0733102	-0.0690999	0.827084	-3.06757	2.64447	0.0324675	0.0151515	0.0324675	0.0151515	0.466696	0.138877	psoriasis	Healthy	Skin	Mast cells	psoriasis_Mast cells_vs_normal_skin_Mast cells
PPT1	0.762	0.238	1.16368	0.000172704	0.000143154	0	0.25	0.318604	0.356446	0.655535	-1.97822	2.47834	0.103896	0.121212	0.0941558	0.121212	1.45975	1.71531	psoriasis	Healthy	Skin	Mast cells	psoriasis_Mast cells_vs_normal_skin_Mast cells
BROX	0.762	0.238	1.16368	5.88633e-05	5.03992e-05	0	0.25	0.208009	0.214534	0.765483	-2.49243	2.7511	0.038961	0.030303	0.038961	0.030303	0.523196	0.198796	psoriasis	Healthy	Skin	Mast cells	psoriasis_Mast cells_vs_normal_skin_Mast cells
MGST3	0.762	0.238	1.16368	0.000453943	0.000589385	0	0.25	-0.404202	-0.429858	0.657867	-2.45351	1.99673	0.295455	0.409091	0.24026	0.363636	4.10747	5.14004	psoriasis	Healthy	Skin	Mast cells	psoriasis_Mast cells_vs_normal_skin_Mast cells
CALR	0.7618	0.2382	1.16257	0.000177385	0.000160596	0	0.25	0.0164168	0.022491	0.760014	-2.54739	2.22033	0.0974026	0.121212	0.0844156	0.0909091	1.14876	1.38969	psoriasis	Healthy	Skin	Mast cells	psoriasis_Mast cells_vs_normal_skin_Mast cells
ZFAND5	0.7618	0.2382	1.16257	0.000143735	0.000147974	0	0.25	-0.0842618	-0.115946	0.782332	-2.43143	3.20389	0.0811688	0.106061	0.0714286	0.106061	1.0292	1.13162	psoriasis	Healthy	Skin	Mast cells	psoriasis_Mast cells_vs_normal_skin_Mast cells
TMBIM1	0.7618	0.2382	1.16257	7.9429e-05	6.24652e-05	0	0.25	0.341321	0.361743	0.707834	-2.23582	2.75129	0.0454545	0.030303	0.0454545	0.030303	0.603407	0.600251	psoriasis	Healthy	Skin	Mast cells	psoriasis_Mast cells_vs_normal_skin_Mast cells
STX12	0.7616	0.2384	1.16147	7.74503e-05	6.95845e-05	0	0.25	0.108658	0.124204	0.824035	-2.7824	2.7194	0.038961	0.0151515	0.038961	0.0151515	0.527481	0.123183	psoriasis	Healthy	Skin	Mast cells	psoriasis_Mast cells_vs_normal_skin_Mast cells
RILPL2	0.7616	0.2384	1.16147	9.74666e-05	7.90329e-05	0	0.25	0.256761	0.251233	0.75563	-2.06238	2.50836	0.0551948	0.0151515	0.0551948	0.0151515	0.723982	0.127753	psoriasis	Healthy	Skin	Mast cells	psoriasis_Mast cells_vs_normal_skin_Mast cells
ATP5PB	0.7616	0.2384	1.16147	0.000329055	0.000229357	0	0.25	0.535916	0.513885	0.626098	-1.65892	2.66753	0.204545	0.106061	0.181818	0.106061	2.74879	1.38589	psoriasis	Healthy	Skin	Mast cells	psoriasis_Mast cells_vs_normal_skin_Mast cells
SLC25A5	0.7616	0.2384	1.16147	0.000400328	0.000292876	0	0.25	0.439696	0.458435	0.573674	-1.74867	2.29177	0.266234	0.151515	0.220779	0.136364	3.63588	1.64741	psoriasis	Healthy	Skin	Mast cells	psoriasis_Mast cells_vs_normal_skin_Mast cells
MPST	0.7614	0.2386	1.16037	6.59882e-05	5.21328e-05	0	0.25	0.285729	0.287598	0.734032	-2.14664	2.56971	0.0292208	0.0151515	0.0292208	0.0151515	0.4842	0.109397	psoriasis	Healthy	Skin	Mast cells	psoriasis_Mast cells_vs_normal_skin_Mast cells
RPS16	0.7614	0.2386	1.16037	0.00112631	0.00141361	0	0.25	-0.35244	-0.380943	0.641187	-2.17065	1.82209	0.944804	1.25758	0.464286	0.590909	11.0735	12.9214	psoriasis	Healthy	Skin	Mast cells	psoriasis_Mast cells_vs_normal_skin_Mast cells
DNAJC8	0.7612	0.2388	1.15927	0.000272772	0.000290659	0	0.25	-0.173754	-0.132942	0.784649	-3.00607	2.09	0.181818	0.212121	0.162338	0.181818	2.58275	2.4897	psoriasis	Healthy	Skin	Mast cells	psoriasis_Mast cells_vs_normal_skin_Mast cells
CNPY3	0.7608	0.2392	1.15707	0.000106152	9.49783e-05	0	0.25	0.127073	0.136026	0.814818	-2.59901	2.79901	0.0519481	0.0454545	0.0487013	0.0454545	0.712492	0.62298	psoriasis	Healthy	Skin	Mast cells	psoriasis_Mast cells_vs_normal_skin_Mast cells
PPIG	0.7608	0.2392	1.15707	0.000226822	0.000321965	0	0.25	-0.541105	-0.51223	0.553177	-2.71339	1.34955	0.12987	0.272727	0.12013	0.242424	1.94641	3.29607	psoriasis	Healthy	Skin	Mast cells	psoriasis_Mast cells_vs_normal_skin_Mast cells
CNOT1	0.7604	0.2396	1.15487	8.60656e-05	0.000114248	0	0.25	-0.448684	-0.431348	0.619466	-2.54833	1.50136	0.0357143	0.106061	0.0357143	0.106061	0.486007	1.08891	psoriasis	Healthy	Skin	Mast cells	psoriasis_Mast cells_vs_normal_skin_Mast cells
SH3BGRL3	0.7604	0.2396	1.15487	0.00297708	0.0019917	0	0.25	0.514903	0.502049	0.58767	-1.42969	2.34973	2.76948	1.71212	0.785714	0.666667	35.7412	19.749	psoriasis	Healthy	Skin	Mast cells	psoriasis_Mast cells_vs_normal_skin_Mast cells
SELENOW	0.7604	0.2396	1.15487	0.000407277	0.000436358	0	0.25	-0.128058	-0.0641046	0.823605	-3.1834	2.21526	0.233766	0.272727	0.198052	0.242424	3.10646	4.16283	psoriasis	Healthy	Skin	Mast cells	psoriasis_Mast cells_vs_normal_skin_Mast cells
RNF5	0.7604	0.2396	1.15487	0.000154489	0.000133563	0	0.25	0.123144	0.172412	0.778686	-3.00645	2.54503	0.0876623	0.0757576	0.0714286	0.0606061	1.22616	0.965448	psoriasis	Healthy	Skin	Mast cells	psoriasis_Mast cells_vs_normal_skin_Mast cells
CGGBP1	0.76	0.24	1.15268	0.000167594	0.000227755	0	0.25	-0.457707	-0.444242	0.643262	-2.52168	1.75709	0.0811688	0.136364	0.0779221	0.136364	1.11873	1.42561	psoriasis	Healthy	Skin	Mast cells	psoriasis_Mast cells_vs_normal_skin_Mast cells
CD53	0.7598	0.2402	1.15158	0.00014198	0.000104567	0	0.25	0.397492	0.415229	0.664741	-1.94803	2.69929	0.0844156	0.0606061	0.0746753	0.0606061	0.910058	0.579071	psoriasis	Healthy	Skin	Mast cells	psoriasis_Mast cells_vs_normal_skin_Mast cells
AK6	0.7598	0.2402	1.15158	0.000117786	0.000138291	0	0.25	-0.256091	-0.281261	0.74305	-2.43563	2.83021	0.0649351	0.121212	0.0616883	0.106061	0.978658	1.07947	psoriasis	Healthy	Skin	Mast cells	psoriasis_Mast cells_vs_normal_skin_Mast cells
ARHGDIA	0.7596	0.2404	1.15049	0.000226943	0.000160946	0	0.25	0.490481	0.490663	0.543764	-1.57968	2.113	0.136364	0.121212	0.123377	0.121212	1.81649	1.2478	psoriasis	Healthy	Skin	Mast cells	psoriasis_Mast cells_vs_normal_skin_Mast cells
WDR33	0.7596	0.2404	1.15049	0.000106528	8.20785e-05	0	0.25	0.356777	0.360291	0.737292	-2.37788	2.49721	0.0681818	0.030303	0.0616883	0.030303	0.972148	0.405219	psoriasis	Healthy	Skin	Mast cells	psoriasis_Mast cells_vs_normal_skin_Mast cells
SH3KBP1	0.7594	0.2406	1.14939	0.000193808	0.000247721	0	0.25	-0.399586	-0.390112	0.739688	-2.89386	2.47671	0.133117	0.121212	0.12013	0.106061	1.82552	1.60611	psoriasis	Healthy	Skin	Mast cells	psoriasis_Mast cells_vs_normal_skin_Mast cells
BLCAP	0.7594	0.2406	1.14939	6.26818e-05	6.75161e-05	0	0.25	-0.172688	-0.167833	0.802608	-3.48322	2.37025	0.025974	0.0454545	0.025974	0.0454545	0.323657	0.429566	psoriasis	Healthy	Skin	Mast cells	psoriasis_Mast cells_vs_normal_skin_Mast cells
ATOX1	0.7592	0.2408	1.1483	0.000293638	0.000336016	0	0.25	-0.309319	-0.266571	0.833915	-3.12602	2.78111	0.165584	0.242424	0.142857	0.227273	2.37472	2.67068	psoriasis	Healthy	Skin	Mast cells	psoriasis_Mast cells_vs_normal_skin_Mast cells
STXBP5	0.759	0.241	1.1472	7.2056e-05	8.08166e-05	0	0.25	-0.137942	-0.131749	0.799682	-3.05912	2.20832	0.0357143	0.0606061	0.0357143	0.0606061	0.432402	0.834444	psoriasis	Healthy	Skin	Mast cells	psoriasis_Mast cells_vs_normal_skin_Mast cells
CCT5	0.759	0.241	1.1472	8.93239e-05	9.65731e-05	0	0.25	-0.105113	-0.0995011	0.851992	-3.0019	2.99714	0.0454545	0.0606061	0.0454545	0.0606061	0.530235	0.577605	psoriasis	Healthy	Skin	Mast cells	psoriasis_Mast cells_vs_normal_skin_Mast cells
EIF4A3	0.759	0.241	1.1472	0.00025323	0.000223119	0	0.25	0.144758	0.17077	0.747475	-2.61126	2.44009	0.12987	0.151515	0.107143	0.121212	1.93471	1.74519	psoriasis	Healthy	Skin	Mast cells	psoriasis_Mast cells_vs_normal_skin_Mast cells
PHB2	0.759	0.241	1.1472	9.40014e-05	7.0554e-05	0	0.25	0.334077	0.315273	0.78465	-2.5619	3.01457	0.0487013	0.030303	0.038961	0.030303	0.577686	0.275556	psoriasis	Healthy	Skin	Mast cells	psoriasis_Mast cells_vs_normal_skin_Mast cells
CZIB	0.7588	0.2412	1.14611	9.63859e-05	7.84764e-05	0	0.25	0.254034	0.266107	0.73654	-2.2972	2.74977	0.0519481	0.0151515	0.0487013	0.0151515	0.605937	0.304859	psoriasis	Healthy	Skin	Mast cells	psoriasis_Mast cells_vs_normal_skin_Mast cells
CHKA	0.7586	0.2414	1.14502	7.8929e-05	7.76619e-05	0	0.25	-0.0742017	-0.0580935	0.794698	-3.20877	2.51497	0.038961	0.0454545	0.038961	0.0454545	0.566392	0.70763	psoriasis	Healthy	Skin	Mast cells	psoriasis_Mast cells_vs_normal_skin_Mast cells
PPP6R3	0.7586	0.2414	1.14502	5.58267e-05	5.37448e-05	0	0.25	-0.02939	0.00570106	0.842204	-3.04155	2.62066	0.0227273	0.0151515	0.0194805	0.0151515	0.183581	0.0912742	psoriasis	Healthy	Skin	Mast cells	psoriasis_Mast cells_vs_normal_skin_Mast cells
PPP2R5E	0.7586	0.2414	1.14502	0.000139126	0.000171428	0	0.25	-0.411852	-0.39002	0.716221	-2.95599	1.60518	0.0584416	0.121212	0.0584416	0.106061	0.887508	1.50649	psoriasis	Healthy	Skin	Mast cells	psoriasis_Mast cells_vs_normal_skin_Mast cells
MRPS34	0.7584	0.2416	1.14393	0.000188401	0.000132595	0	0.25	0.49584	0.492603	0.580667	-1.70145	2.58789	0.11039	0.0606061	0.103896	0.0606061	1.47225	0.652636	psoriasis	Healthy	Skin	Mast cells	psoriasis_Mast cells_vs_normal_skin_Mast cells
PRPF38B	0.7582	0.2418	1.14284	0.000145324	0.000138139	0	0.25	-0.030135	-0.00351667	0.763906	-2.75893	2.36807	0.0811688	0.0454545	0.0779221	0.0454545	1.13004	0.401128	psoriasis	Healthy	Skin	Mast cells	psoriasis_Mast cells_vs_normal_skin_Mast cells
OAZ2	0.7582	0.2418	1.14284	0.000239042	0.000173682	0	0.25	0.428393	0.438508	0.632902	-1.91925	2.47134	0.142857	0.106061	0.12013	0.106061	2.14633	1.24007	psoriasis	Healthy	Skin	Mast cells	psoriasis_Mast cells_vs_normal_skin_Mast cells
COPS7B	0.7578	0.2422	1.14066	5.83736e-05	5.15399e-05	0	0.25	0.211626	0.194767	0.771812	-2.64608	3.31441	0.025974	0.0454545	0.025974	0.0454545	0.345621	0.531849	psoriasis	Healthy	Skin	Mast cells	psoriasis_Mast cells_vs_normal_skin_Mast cells
NAA20	0.7578	0.2422	1.14066	0.000144893	0.000122526	0	0.25	0.221461	0.228558	0.748107	-2.29008	2.5822	0.0811688	0.0606061	0.0779221	0.0606061	1.05786	0.942773	psoriasis	Healthy	Skin	Mast cells	psoriasis_Mast cells_vs_normal_skin_Mast cells
DEF8	0.7578	0.2422	1.14066	6.35874e-05	6.26219e-05	0	0.25	-0.00222843	0.0186357	0.794872	-3.47276	2.88451	0.025974	0.030303	0.025974	0.030303	0.381794	0.335241	psoriasis	Healthy	Skin	Mast cells	psoriasis_Mast cells_vs_normal_skin_Mast cells
CTTNBP2	0.7576	0.2424	1.13957	0.000164572	0.000176274	0	0.25	-0.169214	-0.144342	0.783505	-3.0358	2.4647	0.116883	0.121212	0.103896	0.106061	1.57856	1.35283	psoriasis	Healthy	Skin	Mast cells	psoriasis_Mast cells_vs_normal_skin_Mast cells
LPCAT2	0.7574	0.2426	1.13848	0.000203508	0.000270341	0	0.25	-0.458149	-0.433303	0.679207	-2.66292	1.85724	0.123377	0.181818	0.107143	0.166667	1.59652	2.34568	psoriasis	Healthy	Skin	Mast cells	psoriasis_Mast cells_vs_normal_skin_Mast cells
RPL26	0.7574	0.2426	1.13848	0.00316097	0.00403357	0	0.25	-0.363938	-0.389388	0.677489	-2.70207	1.96045	2.90909	4.48485	0.866883	0.848485	40.5776	47.0115	psoriasis	Healthy	Skin	Mast cells	psoriasis_Mast cells_vs_normal_skin_Mast cells
MRPL14	0.7572	0.2428	1.13739	0.000177333	0.000195676	0	0.25	-0.205416	-0.197317	0.774968	-3.02618	3.01571	0.0974026	0.136364	0.0941558	0.121212	1.37311	1.34803	psoriasis	Healthy	Skin	Mast cells	psoriasis_Mast cells_vs_normal_skin_Mast cells
RNF181	0.7572	0.2428	1.13739	0.00022989	0.00031506	0	0.25	-0.473981	-0.476511	0.610777	-2.91187	1.81779	0.149351	0.242424	0.133117	0.181818	1.91547	3.62706	psoriasis	Healthy	Skin	Mast cells	psoriasis_Mast cells_vs_normal_skin_Mast cells
RPL41	0.757	0.243	1.1363	0.00648613	0.00760924	0	0.25	-0.29932	-0.297692	0.777198	-2.83428	2.53594	6.74676	10.4697	0.977273	0.984848	93.3965	120.01	psoriasis	Healthy	Skin	Mast cells	psoriasis_Mast cells_vs_normal_skin_Mast cells
NDUFB11	0.7568	0.2432	1.13521	0.000330205	0.000455445	0	0.25	-0.497407	-0.462818	0.598041	-2.75303	1.28791	0.207792	0.30303	0.191558	0.257576	3.08173	4.20676	psoriasis	Healthy	Skin	Mast cells	psoriasis_Mast cells_vs_normal_skin_Mast cells
PET100	0.7566	0.2434	1.13413	0.000234625	0.000268584	0	0.25	-0.252872	-0.223554	0.781921	-3.4044	2.1935	0.155844	0.19697	0.146104	0.166667	2.31128	2.35004	psoriasis	Healthy	Skin	Mast cells	psoriasis_Mast cells_vs_normal_skin_Mast cells
SNRPG	0.7566	0.2434	1.13413	0.000338281	0.000436777	0	0.25	-0.462316	-0.436064	0.661907	-3.08717	1.79794	0.214286	0.348485	0.194805	0.287879	2.9572	3.7419	psoriasis	Healthy	Skin	Mast cells	psoriasis_Mast cells_vs_normal_skin_Mast cells
TVP23B	0.7566	0.2434	1.13413	7.30179e-05	8.3301e-05	0	0.25	-0.204421	-0.186648	0.797681	-3.14041	2.73268	0.0292208	0.0454545	0.0292208	0.0454545	0.333567	0.988577	psoriasis	Healthy	Skin	Mast cells	psoriasis_Mast cells_vs_normal_skin_Mast cells
MRPL51	0.7562	0.2438	1.13196	0.000297015	0.000414903	0	0.25	-0.508405	-0.498949	0.582653	-2.51218	1.46741	0.152597	0.272727	0.142857	0.272727	2.18883	3.23232	psoriasis	Healthy	Skin	Mast cells	psoriasis_Mast cells_vs_normal_skin_Mast cells
TRAPPC13	0.7562	0.2438	1.13196	6.12914e-05	5.40141e-05	0	0.25	0.136614	0.137579	0.830305	-2.8416	2.97594	0.0324675	0.030303	0.0292208	0.030303	0.304951	0.210564	psoriasis	Healthy	Skin	Mast cells	psoriasis_Mast cells_vs_normal_skin_Mast cells
POLR2I	0.756	0.244	1.13087	0.000204551	0.00020959	0	0.25	-0.0509302	-0.0604348	0.766047	-2.43758	2.46072	0.133117	0.0909091	0.116883	0.0757576	1.71501	1.2472	psoriasis	Healthy	Skin	Mast cells	psoriasis_Mast cells_vs_normal_skin_Mast cells
TERF2IP	0.7558	0.2442	1.12979	0.00020482	0.000179789	0	0.25	0.243947	0.266635	0.695535	-2.23832	2.18712	0.107143	0.106061	0.103896	0.106061	1.43219	1.37728	psoriasis	Healthy	Skin	Mast cells	psoriasis_Mast cells_vs_normal_skin_Mast cells
POLR2K	0.7556	0.2444	1.12871	0.000312411	0.000253205	0	0.25	0.264912	0.269775	0.72826	-2.30723	2.35473	0.207792	0.19697	0.181818	0.181818	2.97812	2.06464	psoriasis	Healthy	Skin	Mast cells	psoriasis_Mast cells_vs_normal_skin_Mast cells
ADAM10	0.7556	0.2444	1.12871	6.16729e-05	6.63404e-05	0	0.25	-0.141714	-0.144423	0.789407	-2.69057	2.28331	0.0292208	0.0151515	0.025974	0.0151515	0.251744	0.515358	psoriasis	Healthy	Skin	Mast cells	psoriasis_Mast cells_vs_normal_skin_Mast cells
TARS1	0.7554	0.2446	1.12762	6.75028e-05	7.44993e-05	0	0.25	-0.128616	-0.118372	0.823667	-2.78045	2.69711	0.0324675	0.0454545	0.0324675	0.0454545	0.45189	0.557742	psoriasis	Healthy	Skin	Mast cells	psoriasis_Mast cells_vs_normal_skin_Mast cells
TOM1	0.7554	0.2446	1.12762	5.01403e-05	4.5245e-05	0	0.25	0.0879927	0.121912	0.79748	-3.14945	2.82293	0.0194805	0.0454545	0.0194805	0.0454545	0.196498	0.739799	psoriasis	Healthy	Skin	Mast cells	psoriasis_Mast cells_vs_normal_skin_Mast cells
TIMM17A	0.7552	0.2448	1.12654	0.00011804	8.67961e-05	0	0.25	0.382782	0.40456	0.634541	-2.45717	2.11999	0.0649351	0.0606061	0.0649351	0.0606061	0.962237	0.549096	psoriasis	Healthy	Skin	Mast cells	psoriasis_Mast cells_vs_normal_skin_Mast cells
EIF2S3	0.7552	0.2448	1.12654	0.000116625	0.00012179	0	0.25	-0.108562	-0.133214	0.753021	-2.61532	2.70741	0.0551948	0.0757576	0.0519481	0.0757576	0.637704	0.662192	psoriasis	Healthy	Skin	Mast cells	psoriasis_Mast cells_vs_normal_skin_Mast cells
ZPR1	0.7552	0.2448	1.12654	7.59259e-05	6.25072e-05	0	0.25	0.274171	0.289169	0.711121	-2.02352	2.83016	0.0357143	0.0454545	0.0357143	0.0454545	0.43691	0.524238	psoriasis	Healthy	Skin	Mast cells	psoriasis_Mast cells_vs_normal_skin_Mast cells
RHOH	0.7552	0.2448	1.12654	0.000328852	0.000283178	0	0.25	0.128079	0.153851	0.797048	-3.27241	2.69329	0.207792	0.151515	0.175325	0.151515	2.81644	2.06147	psoriasis	Healthy	Skin	Mast cells	psoriasis_Mast cells_vs_normal_skin_Mast cells
RAF1	0.7548	0.2452	1.12438	6.63292e-05	6.33086e-05	0	0.25	0.0345893	0.0209236	0.782024	-2.52169	2.85903	0.0324675	0.030303	0.025974	0.030303	0.286034	0.440818	psoriasis	Healthy	Skin	Mast cells	psoriasis_Mast cells_vs_normal_skin_Mast cells
TSEN15	0.7548	0.2452	1.12438	6.05962e-05	4.52797e-05	0	0.25	0.421009	0.415474	0.671153	-2.31079	3.03455	0.0357143	0.0151515	0.0357143	0.0151515	0.510979	0.140033	psoriasis	Healthy	Skin	Mast cells	psoriasis_Mast cells_vs_normal_skin_Mast cells
MRPL21	0.7546	0.2454	1.1233	0.000123336	0.000117008	0	0.25	-0.00697394	-0.0235825	0.76856	-2.27482	2.61951	0.0616883	0.121212	0.0616883	0.121212	0.905938	1.23384	psoriasis	Healthy	Skin	Mast cells	psoriasis_Mast cells_vs_normal_skin_Mast cells
LSM8	0.7546	0.2454	1.1233	0.00031905	0.000230546	0	0.25	0.455988	0.446986	0.579305	-1.27639	2.63529	0.191558	0.166667	0.165584	0.121212	2.62155	1.8208	psoriasis	Healthy	Skin	Mast cells	psoriasis_Mast cells_vs_normal_skin_Mast cells
DNAJC7	0.7546	0.2454	1.1233	0.00015998	0.000148681	0	0.25	0.100615	0.101986	0.827828	-3.12353	2.57039	0.0909091	0.106061	0.0844156	0.0909091	1.0838	0.977999	psoriasis	Healthy	Skin	Mast cells	psoriasis_Mast cells_vs_normal_skin_Mast cells
ARL6IP4	0.7544	0.2456	1.12222	0.000482356	0.000419175	0	0.25	0.215564	0.208204	0.746453	-2.52217	2.75583	0.37987	0.30303	0.288961	0.242424	5.08246	3.91536	psoriasis	Healthy	Skin	Mast cells	psoriasis_Mast cells_vs_normal_skin_Mast cells
CTSS	0.7544	0.2456	1.12222	6.07272e-05	5.50048e-05	0	0.25	0.129645	0.0733609	0.863176	-2.47081	3.54015	0.025974	0.030303	0.025974	0.030303	0.325167	0.257445	psoriasis	Healthy	Skin	Mast cells	psoriasis_Mast cells_vs_normal_skin_Mast cells
NGDN	0.7542	0.2458	1.12114	6.26967e-05	6.08619e-05	0	0.25	0.024285	0.0397406	0.805105	-2.6038	2.9709	0.0357143	0.030303	0.0357143	0.030303	0.539291	0.336015	psoriasis	Healthy	Skin	Mast cells	psoriasis_Mast cells_vs_normal_skin_Mast cells
RNF130	0.7542	0.2458	1.12114	0.000261465	0.000206236	0	0.25	0.309864	0.29029	0.762758	-2.09921	3.38673	0.149351	0.136364	0.12987	0.136364	2.15046	1.84824	psoriasis	Healthy	Skin	Mast cells	psoriasis_Mast cells_vs_normal_skin_Mast cells
ARHGAP18	0.7542	0.2458	1.12114	0.00034809	0.000437787	0	0.25	-0.37974	-0.326299	0.782506	-3.01575	2.2018	0.204545	0.333333	0.185065	0.242424	2.95571	4.49874	psoriasis	Healthy	Skin	Mast cells	psoriasis_Mast cells_vs_normal_skin_Mast cells
PSMA7	0.754	0.246	1.12006	0.000480887	0.000341346	0	0.25	0.463378	0.485975	0.476203	-1.21641	2.08616	0.366883	0.227273	0.282468	0.212121	4.87699	2.82539	psoriasis	Healthy	Skin	Mast cells	psoriasis_Mast cells_vs_normal_skin_Mast cells
DPP7	0.754	0.246	1.12006	0.000187867	0.000155507	0	0.25	0.293867	0.309682	0.687675	-2.11855	2.36489	0.0974026	0.0454545	0.0811688	0.030303	1.06702	0.592241	psoriasis	Healthy	Skin	Mast cells	psoriasis_Mast cells_vs_normal_skin_Mast cells
TPGS1	0.754	0.246	1.12006	0.000128891	0.000128133	0	0.25	-0.0249656	-0.0515962	0.809904	-2.99004	2.74858	0.0616883	0.106061	0.0616883	0.106061	0.821637	1.09417	psoriasis	Healthy	Skin	Mast cells	psoriasis_Mast cells_vs_normal_skin_Mast cells
MAPK6	0.754	0.246	1.12006	0.000149257	0.000121807	0	0.25	0.287047	0.311414	0.712533	-2.92876	2.744	0.0779221	0.0909091	0.0714286	0.0606061	1.10522	0.861097	psoriasis	Healthy	Skin	Mast cells	psoriasis_Mast cells_vs_normal_skin_Mast cells
CYTH2	0.7538	0.2462	1.11898	9.30841e-05	9.42737e-05	0	0.25	-0.106508	-0.0901251	0.785474	-2.89695	2.37029	0.0551948	0.0606061	0.0454545	0.0606061	0.645588	0.577677	psoriasis	Healthy	Skin	Mast cells	psoriasis_Mast cells_vs_normal_skin_Mast cells
PSMC6	0.7538	0.2462	1.11898	0.00014531	0.000138394	0	0.25	0.00279287	0.0276318	0.783935	-2.85832	2.08968	0.0844156	0.0909091	0.0779221	0.0909091	1.0774	0.715738	psoriasis	Healthy	Skin	Mast cells	psoriasis_Mast cells_vs_normal_skin_Mast cells
FAM136A	0.7536	0.2464	1.11791	6.32445e-05	7.3683e-05	0	0.25	-0.281364	-0.259368	0.804835	-3.24431	2.60709	0.0227273	0.0454545	0.0227273	0.030303	0.256073	0.38537	psoriasis	Healthy	Skin	Mast cells	psoriasis_Mast cells_vs_normal_skin_Mast cells
ARID4B	0.7536	0.2464	1.11791	0.00014199	0.000177688	0	0.25	-0.42486	-0.365973	0.793714	-3.56459	2.17427	0.0746753	0.121212	0.0681818	0.121212	0.907711	1.3769	psoriasis	Healthy	Skin	Mast cells	psoriasis_Mast cells_vs_normal_skin_Mast cells
PSMD6	0.7536	0.2464	1.11791	0.000155228	0.000182768	0	0.25	-0.27872	-0.289389	0.716467	-2.85116	2.29164	0.0714286	0.151515	0.0714286	0.136364	0.900906	1.76335	psoriasis	Healthy	Skin	Mast cells	psoriasis_Mast cells_vs_normal_skin_Mast cells
UBE2D2	0.7534	0.2466	1.11683	0.000250153	0.000353857	0	0.25	-0.582436	-0.538595	0.65884	-2.93171	1.39298	0.149351	0.30303	0.12987	0.257576	1.95676	3.52381	psoriasis	Healthy	Skin	Mast cells	psoriasis_Mast cells_vs_normal_skin_Mast cells
SUMF2	0.7534	0.2466	1.11683	9.30009e-05	0.000101816	0	0.25	-0.128666	-0.146963	0.744888	-2.69691	2.24812	0.0454545	0.0606061	0.0454545	0.0606061	0.567697	0.875208	psoriasis	Healthy	Skin	Mast cells	psoriasis_Mast cells_vs_normal_skin_Mast cells
TPP1	0.753	0.247	1.11468	8.53402e-05	9.86916e-05	0	0.25	-0.270997	-0.23646	0.75699	-3.45351	2.0852	0.0422078	0.0606061	0.038961	0.0606061	0.631058	0.905008	psoriasis	Healthy	Skin	Mast cells	psoriasis_Mast cells_vs_normal_skin_Mast cells
TMEM14C	0.753	0.247	1.11468	0.000411582	0.00031678	0	0.25	0.366288	0.370415	0.684894	-2.35011	2.94675	0.262987	0.212121	0.207792	0.181818	3.67835	2.74776	psoriasis	Healthy	Skin	Mast cells	psoriasis_Mast cells_vs_normal_skin_Mast cells
THYN1	0.7528	0.2472	1.1136	0.000100291	8.00008e-05	0	0.25	0.264313	0.268467	0.689746	-2.01917	2.26716	0.0454545	0.0606061	0.0454545	0.0454545	0.686208	0.721857	psoriasis	Healthy	Skin	Mast cells	psoriasis_Mast cells_vs_normal_skin_Mast cells
UBA5	0.7526	0.2474	1.11253	8.99678e-05	9.57538e-05	0	0.25	-0.143326	-0.129395	0.798585	-3.15521	2.3147	0.0422078	0.0606061	0.0422078	0.0606061	0.636982	0.600707	psoriasis	Healthy	Skin	Mast cells	psoriasis_Mast cells_vs_normal_skin_Mast cells
HEXIM1	0.7526	0.2474	1.11253	0.000102827	9.22843e-05	0	0.25	0.10759	0.0944591	0.740041	-2.0881	2.55088	0.0551948	0.0757576	0.0519481	0.0757576	0.882075	0.75656	psoriasis	Healthy	Skin	Mast cells	psoriasis_Mast cells_vs_normal_skin_Mast cells
SOCS2	0.7524	0.2476	1.11145	0.000114939	0.000135964	0	0.25	-0.246508	-0.243711	0.782695	-2.72799	2.34444	0.0551948	0.0606061	0.0551948	0.0454545	0.811791	0.630664	psoriasis	Healthy	Skin	Mast cells	psoriasis_Mast cells_vs_normal_skin_Mast cells
PPP1CB	0.7522	0.2478	1.11038	0.000249105	0.000187804	0	0.25	0.351957	0.343624	0.708598	-2.27887	2.73819	0.126623	0.121212	0.12013	0.106061	1.8605	1.36669	psoriasis	Healthy	Skin	Mast cells	psoriasis_Mast cells_vs_normal_skin_Mast cells
ATP1B1	0.7522	0.2478	1.11038	7.81827e-05	8.64162e-05	0	0.25	-0.215889	-0.207998	0.708051	-2.75524	2.02934	0.0422078	0.030303	0.0422078	0.030303	0.656386	0.302378	psoriasis	Healthy	Skin	Mast cells	psoriasis_Mast cells_vs_normal_skin_Mast cells
PPWD1	0.7522	0.2478	1.11038	6.09096e-05	5.0388e-05	0	0.25	0.232685	0.251201	0.748711	-2.90149	3.00729	0.0324675	0.0151515	0.0292208	0.0151515	0.263379	0.288052	psoriasis	Healthy	Skin	Mast cells	psoriasis_Mast cells_vs_normal_skin_Mast cells
GGNBP2	0.752	0.248	1.10931	0.000110988	0.000111716	0	0.25	-0.00913343	0.00621462	0.780186	-2.68594	2.30433	0.0454545	0.0606061	0.038961	0.0606061	0.524642	1.00602	psoriasis	Healthy	Skin	Mast cells	psoriasis_Mast cells_vs_normal_skin_Mast cells
N4BP2L2	0.752	0.248	1.10931	0.000288127	0.000340174	0	0.25	-0.287442	-0.274322	0.729492	-2.66528	2.17734	0.146104	0.227273	0.12987	0.181818	1.94836	3.50421	psoriasis	Healthy	Skin	Mast cells	psoriasis_Mast cells_vs_normal_skin_Mast cells
CDC42SE2	0.752	0.248	1.10931	0.000249695	0.000194989	0	0.25	0.354455	0.319133	0.800955	-2.43119	3.43068	0.159091	0.136364	0.12987	0.121212	2.15425	1.90068	psoriasis	Healthy	Skin	Mast cells	psoriasis_Mast cells_vs_normal_skin_Mast cells
PBX1	0.752	0.248	1.10931	9.05727e-05	8.0938e-05	0	0.25	0.120871	0.105714	0.770397	-2.49651	2.78352	0.0519481	0.0151515	0.0422078	0.0151515	0.511723	0.123183	psoriasis	Healthy	Skin	Mast cells	psoriasis_Mast cells_vs_normal_skin_Mast cells
RRAGC	0.7516	0.2484	1.10716	6.3946e-05	7.66672e-05	0	0.25	-0.332156	-0.339521	0.716566	-2.60635	2.33319	0.0292208	0.0454545	0.0292208	0.030303	0.262907	0.600445	psoriasis	Healthy	Skin	Mast cells	psoriasis_Mast cells_vs_normal_skin_Mast cells
CMA1	0.7514	0.2486	1.10609	0.00188386	0.00125658	0	0.25	0.516766	0.504545	0.506911	-0.970556	2.191	1.47727	1.0303	0.600649	0.590909	20.235	13.4279	psoriasis	Healthy	Skin	Mast cells	psoriasis_Mast cells_vs_normal_skin_Mast cells
SMAD2	0.7514	0.2486	1.10609	7.27333e-05	7.19473e-05	0	0.25	-0.0713629	-0.0772982	0.768496	-3.04603	2.4034	0.0292208	0.0606061	0.0292208	0.0454545	0.286679	0.501995	psoriasis	Healthy	Skin	Mast cells	psoriasis_Mast cells_vs_normal_skin_Mast cells
ELF1	0.7514	0.2486	1.10609	0.000955686	0.000714917	0	0.25	0.375018	0.375582	0.690231	-1.84045	2.72077	0.727272	0.621212	0.438312	0.424242	11.1314	6.5307	psoriasis	Healthy	Skin	Mast cells	psoriasis_Mast cells_vs_normal_skin_Mast cells
ABI1	0.7512	0.2488	1.10502	8.54948e-05	7.26981e-05	0	0.25	0.246022	0.242888	0.721917	-2.21607	2.66931	0.0454545	0.030303	0.0454545	0.030303	0.615601	0.262595	psoriasis	Healthy	Skin	Mast cells	psoriasis_Mast cells_vs_normal_skin_Mast cells
PIGT	0.751	0.249	1.10395	7.41965e-05	7.49517e-05	0	0.25	-0.0722009	-0.0643592	0.811398	-2.65463	2.67904	0.0422078	0.0151515	0.0422078	0.0151515	0.518767	0.164512	psoriasis	Healthy	Skin	Mast cells	psoriasis_Mast cells_vs_normal_skin_Mast cells
STOML2	0.751	0.249	1.10395	0.000219354	0.000226443	0	0.25	-0.00323726	-0.0386658	0.788926	-2.76542	2.31731	0.126623	0.136364	0.12013	0.136364	1.72133	1.99584	psoriasis	Healthy	Skin	Mast cells	psoriasis_Mast cells_vs_normal_skin_Mast cells
VPS4B	0.751	0.249	1.10395	0.000114062	0.000111785	0	0.25	-0.0378896	-0.0302358	0.771459	-2.49782	2.34908	0.0454545	0.0757576	0.0454545	0.0757576	0.685391	0.783509	psoriasis	Healthy	Skin	Mast cells	psoriasis_Mast cells_vs_normal_skin_Mast cells
SIVA1	0.751	0.249	1.10395	0.000215105	0.000233952	0	0.25	-0.146619	-0.120243	0.754971	-2.74821	2.26747	0.11039	0.19697	0.107143	0.166667	1.57548	2.62676	psoriasis	Healthy	Skin	Mast cells	psoriasis_Mast cells_vs_normal_skin_Mast cells
ATPAF2	0.751	0.249	1.10395	5.23292e-05	4.35e-05	0	0.25	0.249415	0.251355	0.747778	-2.41992	2.66944	0.0292208	0	0.0292208	0	0.390055	0	psoriasis	Healthy	Skin	Mast cells	psoriasis_Mast cells_vs_normal_skin_Mast cells
CD164	0.7508	0.2492	1.10288	0.000288177	0.000213876	0	0.25	0.400362	0.420632	0.598969	-1.51411	2.38018	0.188312	0.151515	0.159091	0.151515	2.52802	1.7551	psoriasis	Healthy	Skin	Mast cells	psoriasis_Mast cells_vs_normal_skin_Mast cells
DNAJC15	0.7506	0.2494	1.10181	0.000117345	0.000150514	0	0.25	-0.415799	-0.401119	0.652486	-2.64577	1.74615	0.0551948	0.106061	0.0519481	0.106061	0.818637	0.904738	psoriasis	Healthy	Skin	Mast cells	psoriasis_Mast cells_vs_normal_skin_Mast cells
DYNLT3	0.7506	0.2494	1.10181	0.000185143	0.000184156	0	0.25	0.0177726	0.0537624	0.805449	-2.87249	2.81614	0.107143	0.121212	0.103896	0.106061	1.4281	1.57649	psoriasis	Healthy	Skin	Mast cells	psoriasis_Mast cells_vs_normal_skin_Mast cells
NABP1	0.7506	0.2494	1.10181	9.86054e-05	9.86519e-05	0	0.25	-0.0317718	-0.0294952	0.809147	-3.25755	2.33519	0.0551948	0.030303	0.0454545	0.030303	0.566181	0.313554	psoriasis	Healthy	Skin	Mast cells	psoriasis_Mast cells_vs_normal_skin_Mast cells
IFRD1	0.7506	0.2494	1.10181	0.000159808	0.000122797	0	0.25	0.275561	0.281914	0.761068	-2.56836	2.89605	0.0779221	0.0757576	0.0746753	0.0757576	1.17183	0.8673	psoriasis	Healthy	Skin	Mast cells	psoriasis_Mast cells_vs_normal_skin_Mast cells
RBM25	0.7504	0.2496	1.10075	0.000131922	0.000117088	0	0.25	0.0887097	0.151433	0.743903	-2.48182	2.20792	0.0714286	0.0454545	0.0681818	0.0454545	1.00279	0.46643	psoriasis	Healthy	Skin	Mast cells	psoriasis_Mast cells_vs_normal_skin_Mast cells
TIAL1	0.7504	0.2496	1.10075	7.20594e-05	6.43786e-05	0	0.25	0.0589796	0.0133967	0.787357	-2.808	2.73159	0.038961	0.0151515	0.038961	0.0151515	0.346314	0.375968	psoriasis	Healthy	Skin	Mast cells	psoriasis_Mast cells_vs_normal_skin_Mast cells
TLN1	0.7504	0.2496	1.10075	9.26102e-05	7.96089e-05	0	0.25	0.164486	0.142428	0.766502	-2.26434	2.59191	0.0487013	0.0757576	0.0422078	0.0757576	0.69604	1.06551	psoriasis	Healthy	Skin	Mast cells	psoriasis_Mast cells_vs_normal_skin_Mast cells
MRPL52	0.7502	0.2498	1.09968	0.000246112	0.000306127	0	0.25	-0.313992	-0.317423	0.656285	-2.73358	1.75788	0.155844	0.227273	0.13961	0.181818	2.04387	2.61442	psoriasis	Healthy	Skin	Mast cells	psoriasis_Mast cells_vs_normal_skin_Mast cells
DDX39A	0.7502	0.2498	1.09968	0.000127033	0.000129072	0	0.25	-0.0870784	-0.0918088	0.737143	-2.59187	3.09537	0.0811688	0.106061	0.0779221	0.106061	1.05861	1.3333	psoriasis	Healthy	Skin	Mast cells	psoriasis_Mast cells_vs_normal_skin_Mast cells
TSTD1	0.7498	0.2502	1.09755	0.000335157	0.000360883	0	0.25	-0.0848393	-0.071116	0.74808	-3.08347	2.49086	0.217533	0.19697	0.194805	0.181818	3.02362	2.74479	psoriasis	Healthy	Skin	Mast cells	psoriasis_Mast cells_vs_normal_skin_Mast cells
SELENOS	0.7498	0.2502	1.09755	0.000317451	0.000434632	0	0.25	-0.488865	-0.486432	0.506165	-2.14946	1.18914	0.23052	0.318182	0.198052	0.287879	3.16111	3.53714	psoriasis	Healthy	Skin	Mast cells	psoriasis_Mast cells_vs_normal_skin_Mast cells
PAIP2	0.7494	0.2506	1.09541	0.000376699	0.000302539	0	0.25	0.253044	0.325593	0.569067	-1.53197	1.82755	0.233766	0.166667	0.207792	0.121212	3.63982	1.39445	psoriasis	Healthy	Skin	Mast cells	psoriasis_Mast cells_vs_normal_skin_Mast cells
SMARCA2	0.7494	0.2506	1.09541	6.34725e-05	7.03113e-05	0	0.25	-0.190969	-0.177716	0.748967	-2.8334	1.99136	0.0324675	0.0454545	0.0324675	0.0454545	0.402847	0.63474	psoriasis	Healthy	Skin	Mast cells	psoriasis_Mast cells_vs_normal_skin_Mast cells
COX17	0.7494	0.2506	1.09541	0.00056823	0.000499644	0	0.25	0.229069	0.217445	0.717731	-1.88043	2.38976	0.334416	0.424242	0.282468	0.287879	4.98273	3.92469	psoriasis	Healthy	Skin	Mast cells	psoriasis_Mast cells_vs_normal_skin_Mast cells
DDX18	0.7492	0.2508	1.09435	0.000231678	0.000312829	0	0.25	-0.521925	-0.484361	0.627092	-2.85692	1.37085	0.133117	0.19697	0.12013	0.19697	1.97705	3.03927	psoriasis	Healthy	Skin	Mast cells	psoriasis_Mast cells_vs_normal_skin_Mast cells
SAP30BP	0.7492	0.2508	1.09435	0.000111143	0.000128149	0	0.25	-0.203559	-0.217795	0.706667	-2.77648	1.86096	0.0487013	0.0909091	0.0454545	0.0606061	0.767404	1.02373	psoriasis	Healthy	Skin	Mast cells	psoriasis_Mast cells_vs_normal_skin_Mast cells
MRPL9	0.7492	0.2508	1.09435	9.06986e-05	7.6118e-05	0	0.25	0.254263	0.249622	0.728255	-2.76035	2.87317	0.0454545	0.0454545	0.0454545	0.0454545	0.617394	0.542056	psoriasis	Healthy	Skin	Mast cells	psoriasis_Mast cells_vs_normal_skin_Mast cells
RBM5	0.7492	0.2508	1.09435	8.52338e-05	8.76499e-05	0	0.25	-0.149108	-0.116543	0.757571	-3.23445	1.87553	0.038961	0.030303	0.0357143	0.030303	0.51974	0.298262	psoriasis	Healthy	Skin	Mast cells	psoriasis_Mast cells_vs_normal_skin_Mast cells
FBXL3	0.7492	0.2508	1.09435	9.99087e-05	0.00012037	0	0.25	-0.28484	-0.264055	0.741759	-2.9474	2.12896	0.0649351	0.0757576	0.0649351	0.0757576	0.741506	0.957312	psoriasis	Healthy	Skin	Mast cells	psoriasis_Mast cells_vs_normal_skin_Mast cells
DHX30	0.7488	0.2512	1.09222	5.97606e-05	5.78195e-05	0	0.25	0.00143253	-0.00505257	0.774254	-2.94969	2.43681	0.025974	0.0151515	0.025974	0.0151515	0.325711	0.137866	psoriasis	Healthy	Skin	Mast cells	psoriasis_Mast cells_vs_normal_skin_Mast cells
PBX3	0.7488	0.2512	1.09222	7.30819e-05	8.55052e-05	0	0.25	-0.279317	-0.275341	0.730636	-3.28162	2.39124	0.0422078	0.0606061	0.0357143	0.0606061	0.480835	0.986512	psoriasis	Healthy	Skin	Mast cells	psoriasis_Mast cells_vs_normal_skin_Mast cells
ATP1B3	0.7486	0.2514	1.09116	0.000255205	0.000285006	0	0.25	-0.127719	-0.150044	0.775742	-2.88427	2.42232	0.159091	0.212121	0.142857	0.166667	2.23038	2.15558	psoriasis	Healthy	Skin	Mast cells	psoriasis_Mast cells_vs_normal_skin_Mast cells
HIGD2A	0.748	0.252	1.08797	0.000264802	0.000206933	0	0.25	0.332702	0.329417	0.699596	-1.7872	2.85562	0.159091	0.136364	0.136364	0.121212	2.09809	1.25005	psoriasis	Healthy	Skin	Mast cells	psoriasis_Mast cells_vs_normal_skin_Mast cells
MDM4	0.7478	0.2522	1.08691	0.000124	0.000167247	0	0.25	-0.452803	-0.451068	0.604136	-2.66082	1.86226	0.0584416	0.121212	0.0487013	0.106061	0.629542	1.47915	psoriasis	Healthy	Skin	Mast cells	psoriasis_Mast cells_vs_normal_skin_Mast cells
UQCRB	0.7476	0.2524	1.08585	0.000624	0.000799623	0	0.25	-0.36739	-0.388675	0.63201	-2.23803	2.06088	0.431818	0.772727	0.318182	0.469697	5.7434	8.10476	psoriasis	Healthy	Skin	Mast cells	psoriasis_Mast cells_vs_normal_skin_Mast cells
TNPO1	0.7476	0.2524	1.08585	7.30616e-05	7.34395e-05	0	0.25	-0.0887941	-0.100337	0.788688	-2.97705	2.60625	0.0357143	0.0151515	0.0357143	0.0151515	0.387959	0.0722189	psoriasis	Healthy	Skin	Mast cells	psoriasis_Mast cells_vs_normal_skin_Mast cells
CALU	0.7474	0.2526	1.08479	9.34085e-05	9.88142e-05	0	0.25	-0.12062	-0.0961866	0.759199	-3.61304	2.07111	0.0487013	0.0757576	0.0487013	0.0757576	0.740645	0.535676	psoriasis	Healthy	Skin	Mast cells	psoriasis_Mast cells_vs_normal_skin_Mast cells
PAXX	0.747	0.253	1.08268	7.37658e-05	6.98875e-05	0	0.25	-0.0109139	0.0039444	0.737921	-2.29002	2.63676	0.0357143	0.0151515	0.0357143	0.0151515	0.554	0.0722189	psoriasis	Healthy	Skin	Mast cells	psoriasis_Mast cells_vs_normal_skin_Mast cells
TMBIM6	0.7466	0.2534	1.08056	0.000369443	0.000289894	0	0.25	0.312911	0.336083	0.649416	-1.99765	2.32016	0.253247	0.242424	0.201299	0.212121	3.63508	3.10435	psoriasis	Healthy	Skin	Mast cells	psoriasis_Mast cells_vs_normal_skin_Mast cells
SLC39A3	0.7464	0.2536	1.0795	8.49152e-05	7.62668e-05	0	0.25	0.0750186	0.0670223	0.744473	-2.36669	2.44262	0.0454545	0.0454545	0.0454545	0.0454545	0.590549	0.563048	psoriasis	Healthy	Skin	Mast cells	psoriasis_Mast cells_vs_normal_skin_Mast cells
TXN	0.7464	0.2536	1.0795	0.00156917	0.00209463	0	0.25	-0.408026	-0.419323	0.593804	-2.12947	1.41087	1.21753	2.28788	0.561688	0.727273	16.7235	24.1524	psoriasis	Healthy	Skin	Mast cells	psoriasis_Mast cells_vs_normal_skin_Mast cells
BLVRA	0.7464	0.2536	1.0795	0.000147425	0.00013594	0	0.25	0.0758114	0.0546384	0.767115	-2.22921	2.67058	0.100649	0.0909091	0.0909091	0.0909091	1.60176	0.87482	psoriasis	Healthy	Skin	Mast cells	psoriasis_Mast cells_vs_normal_skin_Mast cells
KIT	0.7462	0.2538	1.07845	0.000793264	0.00107632	0	0.25	-0.44606	-0.450912	0.560699	-2.39448	1.53146	0.603896	0.878788	0.418831	0.469697	8.67757	11.612	psoriasis	Healthy	Skin	Mast cells	psoriasis_Mast cells_vs_normal_skin_Mast cells
POLR2A	0.7462	0.2538	1.07845	9.47173e-05	9.74687e-05	0	0.25	-0.13015	-0.131267	0.761874	-3.52299	2.46302	0.038961	0.0454545	0.0324675	0.0454545	0.460076	0.742513	psoriasis	Healthy	Skin	Mast cells	psoriasis_Mast cells_vs_normal_skin_Mast cells
ERH	0.746	0.254	1.07739	0.000614305	0.000441347	0	0.25	0.421228	0.436588	0.542189	-1.45972	2.24395	0.405844	0.30303	0.327922	0.227273	5.55029	3.83937	psoriasis	Healthy	Skin	Mast cells	psoriasis_Mast cells_vs_normal_skin_Mast cells
CPSF6	0.746	0.254	1.07739	7.37386e-05	7.59723e-05	0	0.25	-0.147186	-0.120594	0.760463	-2.75592	2.25345	0.0422078	0.030303	0.038961	0.030303	0.576325	0.288197	psoriasis	Healthy	Skin	Mast cells	psoriasis_Mast cells_vs_normal_skin_Mast cells
PHACTR2	0.746	0.254	1.07739	7.52519e-05	7.70746e-05	0	0.25	-0.0783621	-0.081768	0.770717	-2.93673	2.6455	0.0422078	0.030303	0.0292208	0.0151515	0.313831	0.277755	psoriasis	Healthy	Skin	Mast cells	psoriasis_Mast cells_vs_normal_skin_Mast cells
CD46	0.746	0.254	1.07739	0.000203499	0.000203449	0	0.25	-0.0775504	-0.0511589	0.807039	-3.08813	2.77007	0.107143	0.136364	0.0876623	0.121212	1.18679	1.34956	psoriasis	Healthy	Skin	Mast cells	psoriasis_Mast cells_vs_normal_skin_Mast cells
TAF7	0.7458	0.2542	1.07634	0.000227211	0.000182796	0	0.25	0.231581	0.23327	0.685637	-1.85626	2.80468	0.149351	0.136364	0.13961	0.121212	2.08892	1.86089	psoriasis	Healthy	Skin	Mast cells	psoriasis_Mast cells_vs_normal_skin_Mast cells
CIAO2A	0.7458	0.2542	1.07634	0.000128432	0.000124937	0	0.25	-0.00207925	0.028729	0.761786	-3.26311	2.62701	0.0779221	0.0606061	0.0714286	0.0606061	1.01612	0.529837	psoriasis	Healthy	Skin	Mast cells	psoriasis_Mast cells_vs_normal_skin_Mast cells
MRPS23	0.7458	0.2542	1.07634	0.00014007	0.000108186	0	0.25	0.35376	0.356676	0.648329	-1.85259	2.25291	0.0714286	0.0606061	0.0649351	0.0606061	0.906249	0.568703	psoriasis	Healthy	Skin	Mast cells	psoriasis_Mast cells_vs_normal_skin_Mast cells
C1D	0.7456	0.2544	1.07528	0.000166041	0.000220256	0	0.25	-0.401516	-0.393724	0.641909	-2.46588	1.55676	0.100649	0.136364	0.100649	0.106061	1.49327	1.96476	psoriasis	Healthy	Skin	Mast cells	psoriasis_Mast cells_vs_normal_skin_Mast cells
TRA2B	0.7456	0.2544	1.07528	0.000275257	0.000370372	0	0.25	-0.435418	-0.399461	0.683384	-2.84355	1.47583	0.168831	0.378788	0.136364	0.287879	1.9406	4.11164	psoriasis	Healthy	Skin	Mast cells	psoriasis_Mast cells_vs_normal_skin_Mast cells
SNX6	0.7454	0.2546	1.07423	0.000137231	0.000160317	0	0.25	-0.286283	-0.272821	0.736145	-2.71832	2.63795	0.0844156	0.121212	0.0681818	0.106061	0.893994	1.67037	psoriasis	Healthy	Skin	Mast cells	psoriasis_Mast cells_vs_normal_skin_Mast cells
SPCS3	0.7452	0.2548	1.07317	0.000255382	0.000231634	0	0.25	0.104473	0.128438	0.742406	-2.94197	2.14322	0.149351	0.19697	0.133117	0.19697	2.11683	2.8702	psoriasis	Healthy	Skin	Mast cells	psoriasis_Mast cells_vs_normal_skin_Mast cells
ZC3H15	0.745	0.255	1.07212	0.000166567	0.000215604	0	0.25	-0.421884	-0.404839	0.615328	-2.24692	1.63043	0.0876624	0.181818	0.0844156	0.151515	1.21327	1.49406	psoriasis	Healthy	Skin	Mast cells	psoriasis_Mast cells_vs_normal_skin_Mast cells
FAM219B	0.7448	0.2552	1.07107	5.84884e-05	6.85663e-05	0	0.25	-0.230313	-0.241103	0.739599	-2.88016	2.61816	0.0227273	0.0454545	0.0227273	0.0454545	0.319256	0.54099	psoriasis	Healthy	Skin	Mast cells	psoriasis_Mast cells_vs_normal_skin_Mast cells
CDC42SE1	0.7448	0.2552	1.07107	0.000137132	0.000125464	0	0.25	0.0225427	-0.0454116	0.73448	-2.4196	2.498	0.0714286	0.106061	0.0649351	0.106061	1.05013	0.849535	psoriasis	Healthy	Skin	Mast cells	psoriasis_Mast cells_vs_normal_skin_Mast cells
ZFAND1	0.7446	0.2554	1.07002	0.000203935	0.000146847	0	0.25	0.430516	0.412116	0.628695	-1.55276	2.58452	0.12987	0.0757576	0.12013	0.0757576	1.79924	0.882773	psoriasis	Healthy	Skin	Mast cells	psoriasis_Mast cells_vs_normal_skin_Mast cells
HAX1	0.7446	0.2554	1.07002	0.000174414	0.00023356	0	0.25	-0.478323	-0.449955	0.639151	-2.9026	1.83313	0.0941559	0.227273	0.0909091	0.212121	1.33282	2.63668	psoriasis	Healthy	Skin	Mast cells	psoriasis_Mast cells_vs_normal_skin_Mast cells
ATP5MC3	0.7444	0.2556	1.06896	0.000403109	0.000423954	0	0.25	-0.0509022	-0.0486922	0.725039	-2.6761	2.21291	0.25974	0.30303	0.220779	0.242424	3.54844	4.15231	psoriasis	Healthy	Skin	Mast cells	psoriasis_Mast cells_vs_normal_skin_Mast cells
TTC1	0.7444	0.2556	1.06896	0.000118756	0.000117183	0	0.25	0.00418079	0.00557232	0.726746	-2.31071	2.28269	0.0584416	0.0909091	0.0584416	0.0909091	0.760026	0.986753	psoriasis	Healthy	Skin	Mast cells	psoriasis_Mast cells_vs_normal_skin_Mast cells
COX7B	0.7442	0.2558	1.06791	0.000403456	0.000469584	0	0.25	-0.207582	-0.232862	0.704054	-2.48533	2.50643	0.25974	0.348485	0.211039	0.272727	3.48392	3.74938	psoriasis	Healthy	Skin	Mast cells	psoriasis_Mast cells_vs_normal_skin_Mast cells
LRRFIP2	0.7442	0.2558	1.06791	0.000130886	0.000164831	0	0.25	-0.408468	-0.386105	0.685329	-2.73324	2.0922	0.0616883	0.106061	0.0584416	0.0909091	0.804678	1.0139	psoriasis	Healthy	Skin	Mast cells	psoriasis_Mast cells_vs_normal_skin_Mast cells
ZBTB1	0.7442	0.2558	1.06791	0.000101794	0.000108689	0	0.25	-0.168613	-0.154593	0.710777	-2.52738	2.11638	0.0551948	0.0757576	0.0519481	0.0757576	0.688619	0.850285	psoriasis	Healthy	Skin	Mast cells	psoriasis_Mast cells_vs_normal_skin_Mast cells
DARS1	0.7438	0.2562	1.06581	5.25741e-05	5.33679e-05	0	0.25	-0.0625367	-0.0563989	0.788577	-2.82424	2.65164	0.0227273	0.030303	0.0227273	0.030303	0.238832	0.491047	psoriasis	Healthy	Skin	Mast cells	psoriasis_Mast cells_vs_normal_skin_Mast cells
ATP6V0A2	0.7436	0.2564	1.06476	0.000166885	0.000144656	0	0.25	0.162569	0.159124	0.767721	-2.22832	2.70826	0.0811688	0.0757576	0.0746753	0.0606061	1.24446	0.994052	psoriasis	Healthy	Skin	Mast cells	psoriasis_Mast cells_vs_normal_skin_Mast cells
EIF4E2	0.7436	0.2564	1.06476	9.70071e-05	0.000107681	0	0.25	-0.21875	-0.196561	0.734374	-2.97318	2.29696	0.0584416	0.0606061	0.0584416	0.0606061	0.856208	0.555457	psoriasis	Healthy	Skin	Mast cells	psoriasis_Mast cells_vs_normal_skin_Mast cells
MAT2A	0.7436	0.2564	1.06476	0.000105616	9.71629e-05	0	0.25	0.00242952	0.000385284	0.771777	-2.93375	2.46241	0.0551948	0.0606061	0.0551948	0.0454545	0.685062	0.674758	psoriasis	Healthy	Skin	Mast cells	psoriasis_Mast cells_vs_normal_skin_Mast cells
TOMM20	0.7434	0.2566	1.06372	0.000268351	0.000328025	0	0.25	-0.349077	-0.322402	0.691511	-2.69085	1.56985	0.181818	0.181818	0.149351	0.181818	2.26533	2.53215	psoriasis	Healthy	Skin	Mast cells	psoriasis_Mast cells_vs_normal_skin_Mast cells
NAP1L1	0.743	0.257	1.06162	0.000454899	0.000575427	0	0.25	-0.393002	-0.354346	0.728261	-3.80228	1.62074	0.311688	0.393939	0.237013	0.30303	3.94497	4.26546	psoriasis	Healthy	Skin	Mast cells	psoriasis_Mast cells_vs_normal_skin_Mast cells
FIS1	0.7428	0.2572	1.06057	0.000231184	0.000292665	0	0.25	-0.362602	-0.371713	0.696086	-2.8652	1.85802	0.136364	0.212121	0.133117	0.212121	2.07964	2.66258	psoriasis	Healthy	Skin	Mast cells	psoriasis_Mast cells_vs_normal_skin_Mast cells
SRSF11	0.7428	0.2572	1.06057	0.000209192	0.000217339	0	0.25	-0.141614	-0.0946302	0.746959	-3.10358	1.84012	0.146104	0.166667	0.12987	0.166667	2.03572	2.04477	psoriasis	Healthy	Skin	Mast cells	psoriasis_Mast cells_vs_normal_skin_Mast cells
PHIP	0.7428	0.2572	1.06057	0.000110901	0.000117124	0	0.25	-0.161642	-0.160137	0.779067	-3.83149	2.51202	0.0551948	0.0909091	0.0487013	0.0909091	0.692959	0.961957	psoriasis	Healthy	Skin	Mast cells	psoriasis_Mast cells_vs_normal_skin_Mast cells
RSL24D1	0.7422	0.2578	1.05743	0.00050382	0.000383701	0	0.25	0.413809	0.395742	0.677117	-1.76331	2.51983	0.327922	0.333333	0.279221	0.272727	4.83634	3.02541	psoriasis	Healthy	Skin	Mast cells	psoriasis_Mast cells_vs_normal_skin_Mast cells
TP53I3	0.742	0.258	1.05639	3.87732e-05	4.20664e-05	0	0.25	-0.153277	-0.156186	0.761654	-2.52965	2.47528	0.025974	0.0151515	0.025974	0.0151515	0.266234	0.147676	psoriasis	Healthy	Skin	Mast cells	psoriasis_Mast cells_vs_normal_skin_Mast cells
MRPL41	0.742	0.258	1.05639	0.00025549	0.000315713	0	0.25	-0.325364	-0.325099	0.676486	-2.59503	1.95773	0.162338	0.242424	0.146104	0.242424	2.27938	3.05725	psoriasis	Healthy	Skin	Mast cells	psoriasis_Mast cells_vs_normal_skin_Mast cells
MLPH	0.742	0.258	1.05639	0.00016881	0.000172113	0	0.25	-0.0162557	-0.0321283	0.736069	-2.23282	2.59133	0.107143	0.136364	0.107143	0.121212	1.45894	2.73613	psoriasis	Healthy	Skin	Mast cells	psoriasis_Mast cells_vs_normal_skin_Mast cells
CRIP1	0.7418	0.2582	1.05535	0.000954837	0.00058402	0	0.25	0.577371	0.498637	0.733852	-1.52436	3.07592	0.743506	0.560606	0.350649	0.287879	9.46376	5.21758	psoriasis	Healthy	Skin	Mast cells	psoriasis_Mast cells_vs_normal_skin_Mast cells
IL6ST	0.7414	0.2586	1.05326	9.82793e-05	0.000133642	0	0.25	-0.45699	-0.450631	0.585445	-2.61878	1.29036	0.0422078	0.0757576	0.0422078	0.0757576	0.572224	1.05848	psoriasis	Healthy	Skin	Mast cells	psoriasis_Mast cells_vs_normal_skin_Mast cells
EVI2B	0.7414	0.2586	1.05326	0.000131176	0.000139	0	0.25	-0.164297	-0.16276	0.691452	-2.3252	2.41221	0.0909091	0.0757576	0.0779221	0.0606061	1.23644	0.641792	psoriasis	Healthy	Skin	Mast cells	psoriasis_Mast cells_vs_normal_skin_Mast cells
MRPS7	0.7412	0.2588	1.05221	8.09849e-05	8.40552e-05	0	0.25	-0.0447129	-0.0584569	0.757267	-2.77127	2.66554	0.0422078	0.030303	0.0422078	0.030303	0.488403	0.288447	psoriasis	Healthy	Skin	Mast cells	psoriasis_Mast cells_vs_normal_skin_Mast cells
PAG1	0.741	0.259	1.05117	0.000232057	0.000183999	0	0.25	0.222844	0.203202	0.728947	-2.02436	2.94178	0.126623	0.0909091	0.103896	0.0909091	1.7623	0.970943	psoriasis	Healthy	Skin	Mast cells	psoriasis_Mast cells_vs_normal_skin_Mast cells
SERPINB9	0.741	0.259	1.05117	6.12835e-05	7.27401e-05	0	0.25	-0.339936	-0.311189	0.801557	-3.45429	2.43036	0.0292208	0.030303	0.0292208	0.030303	0.340642	0.272746	psoriasis	Healthy	Skin	Mast cells	psoriasis_Mast cells_vs_normal_skin_Mast cells
GAPT	0.7408	0.2592	1.05013	0.000227195	0.000213052	0	0.25	0.0516004	0.0730124	0.732803	-2.7505	2.49801	0.13961	0.151515	0.12987	0.151515	2.20707	1.61134	psoriasis	Healthy	Skin	Mast cells	psoriasis_Mast cells_vs_normal_skin_Mast cells
TSNAX	0.7408	0.2592	1.05013	0.000256643	0.000178948	0	0.25	0.463684	0.478128	0.549822	-1.47767	2.18694	0.181818	0.136364	0.155844	0.106061	2.28875	1.44155	psoriasis	Healthy	Skin	Mast cells	psoriasis_Mast cells_vs_normal_skin_Mast cells
SARS1	0.7404	0.2596	1.04805	0.000162862	0.000132479	0	0.25	0.251338	0.266145	0.665996	-2.02668	2.1565	0.0909091	0.106061	0.0909091	0.106061	1.28629	1.31407	psoriasis	Healthy	Skin	Mast cells	psoriasis_Mast cells_vs_normal_skin_Mast cells
RASSF5	0.74	0.26	1.04597	0.000111495	9.65449e-05	0	0.25	0.122971	0.114366	0.735535	-2.62567	2.45123	0.0746753	0.0454545	0.0714286	0.0454545	0.918072	0.448565	psoriasis	Healthy	Skin	Mast cells	psoriasis_Mast cells_vs_normal_skin_Mast cells
SNRPB2	0.74	0.26	1.04597	0.000306152	0.000303812	0	0.25	-0.0902329	-0.0496802	0.751642	-3.12785	2.28781	0.181818	0.227273	0.159091	0.181818	2.33143	2.31889	psoriasis	Healthy	Skin	Mast cells	psoriasis_Mast cells_vs_normal_skin_Mast cells
TAF9	0.7396	0.2604	1.04389	0.000183986	0.000198322	0	0.25	-0.0881199	-0.0724173	0.705757	-2.28948	2.00095	0.0941559	0.121212	0.0941558	0.121212	1.37042	1.15116	psoriasis	Healthy	Skin	Mast cells	psoriasis_Mast cells_vs_normal_skin_Mast cells
TOMM7	0.7396	0.2604	1.04389	0.000737836	0.000971773	0	0.25	-0.451593	-0.448401	0.497672	-2.07815	1.16636	0.496753	0.80303	0.36039	0.515152	6.71788	9.24434	psoriasis	Healthy	Skin	Mast cells	psoriasis_Mast cells_vs_normal_skin_Mast cells
EIF2S2	0.7396	0.2604	1.04389	0.000215121	0.00022308	0	0.25	-0.0332909	-0.00332165	0.713178	-2.50459	2.16265	0.12987	0.166667	0.123377	0.166667	1.72192	2.23875	psoriasis	Healthy	Skin	Mast cells	psoriasis_Mast cells_vs_normal_skin_Mast cells
LUC7L2	0.7394	0.2606	1.04285	0.000164627	0.000141692	0	0.25	0.242716	0.27952	0.656238	-2.20768	1.97299	0.0941559	0.106061	0.0876623	0.0909091	1.22449	1.6468	psoriasis	Healthy	Skin	Mast cells	psoriasis_Mast cells_vs_normal_skin_Mast cells
CHCHD5	0.739	0.261	1.04078	9.97873e-05	8.50231e-05	0	0.25	0.180537	0.219746	0.677276	-2.14967	2.37228	0.0487013	0.0606061	0.0487013	0.0454545	0.657348	0.603549	psoriasis	Healthy	Skin	Mast cells	psoriasis_Mast cells_vs_normal_skin_Mast cells
MRPL57	0.739	0.261	1.04078	0.000234979	0.000270411	0	0.25	-0.279225	-0.239502	0.79464	-3.1372	2.60602	0.142857	0.181818	0.12987	0.151515	2.1246	2.00456	psoriasis	Healthy	Skin	Mast cells	psoriasis_Mast cells_vs_normal_skin_Mast cells
GSTP1	0.7386	0.2614	1.0387	0.000309432	0.000287146	0	0.25	0.0434886	0.0533643	0.714025	-2.24597	2.09218	0.178571	0.227273	0.155844	0.212121	2.86018	2.49858	psoriasis	Healthy	Skin	Mast cells	psoriasis_Mast cells_vs_normal_skin_Mast cells
HADHB	0.7384	0.2616	1.03767	0.000111582	0.00011485	0	0.25	-0.114608	-0.105999	0.717368	-2.62328	2.26564	0.0551948	0.0757576	0.0519481	0.0757576	0.6428	1.04575	psoriasis	Healthy	Skin	Mast cells	psoriasis_Mast cells_vs_normal_skin_Mast cells
ADH5	0.7384	0.2616	1.03767	0.000115403	0.000132798	0	0.25	-0.262214	-0.263213	0.669454	-2.51493	2.07587	0.0584416	0.0606061	0.0551948	0.0454545	0.72055	0.686608	psoriasis	Healthy	Skin	Mast cells	psoriasis_Mast cells_vs_normal_skin_Mast cells
JPT1	0.7382	0.2618	1.03663	0.000133533	0.000108748	0	0.25	0.242682	0.247487	0.673686	-2.53766	2.84624	0.0681818	0.0454545	0.0616883	0.0454545	0.846752	0.478012	psoriasis	Healthy	Skin	Mast cells	psoriasis_Mast cells_vs_normal_skin_Mast cells
PDCL3	0.738	0.262	1.0356	0.000157478	0.000169871	0	0.25	-0.177211	-0.163824	0.728842	-3.18833	2.33267	0.0844156	0.106061	0.0811688	0.106061	1.08522	0.982344	psoriasis	Healthy	Skin	Mast cells	psoriasis_Mast cells_vs_normal_skin_Mast cells
SVOPL	0.738	0.262	1.0356	0.000281439	0.000259163	0	0.25	0.0849754	0.093833	0.774701	-2.75794	2.62145	0.175325	0.181818	0.152597	0.136364	2.39314	1.74612	psoriasis	Healthy	Skin	Mast cells	psoriasis_Mast cells_vs_normal_skin_Mast cells
UBE2I	0.7378	0.2622	1.03457	0.00025431	0.000256134	0	0.25	-0.0570704	-0.0450144	0.724547	-2.59199	2.03341	0.149351	0.181818	0.136364	0.166667	1.92895	2.21711	psoriasis	Healthy	Skin	Mast cells	psoriasis_Mast cells_vs_normal_skin_Mast cells
RPS14	0.7378	0.2622	1.03457	0.00454484	0.00338187	0	0.25	0.426557	0.395148	0.672416	-1.84783	2.6381	4.39935	3.30303	0.957792	0.787879	61.5151	33.2274	psoriasis	Healthy	Skin	Mast cells	psoriasis_Mast cells_vs_normal_skin_Mast cells
PARVB	0.7378	0.2622	1.03457	0.000186889	0.000156782	0	0.25	0.216087	0.23596	0.663133	-2.09079	2.21032	0.0909091	0.0909091	0.0844156	0.0909091	1.20475	1.24888	psoriasis	Healthy	Skin	Mast cells	psoriasis_Mast cells_vs_normal_skin_Mast cells
EGLN1	0.7376	0.2624	1.03353	7.03368e-05	7.35922e-05	0	0.25	-0.127413	-0.145112	0.696587	-2.54204	2.33688	0.0357143	0.030303	0.0357143	0.030303	0.535673	0.341396	psoriasis	Healthy	Skin	Mast cells	psoriasis_Mast cells_vs_normal_skin_Mast cells
ST3GAL4	0.7376	0.2624	1.03353	6.69098e-05	7.03668e-05	0	0.25	-0.136245	-0.122854	0.74584	-2.81493	2.76254	0.038961	0.030303	0.0357143	0.030303	0.453413	0.210842	psoriasis	Healthy	Skin	Mast cells	psoriasis_Mast cells_vs_normal_skin_Mast cells
MRPS21	0.7374	0.2626	1.0325	0.000298481	0.00028443	0	0.25	0.0487706	0.0130439	0.750292	-2.51813	3.13009	0.201299	0.257576	0.181818	0.242424	3.08142	3.14949	psoriasis	Healthy	Skin	Mast cells	psoriasis_Mast cells_vs_normal_skin_Mast cells
TMEM208	0.7372	0.2628	1.03147	0.000121301	0.000141013	0	0.25	-0.268635	-0.266392	0.679272	-2.61161	2.09945	0.0584416	0.0909091	0.0519481	0.0909091	0.851366	0.939327	psoriasis	Healthy	Skin	Mast cells	psoriasis_Mast cells_vs_normal_skin_Mast cells
EIF1	0.7372	0.2628	1.03147	0.0031124	0.00225875	0	0.25	0.424748	0.40889	0.604065	-1.60229	2.80938	2.42208	2.24242	0.853896	0.742424	35.8426	24.3928	psoriasis	Healthy	Skin	Mast cells	psoriasis_Mast cells_vs_normal_skin_Mast cells
THAP1	0.7372	0.2628	1.03147	6.10937e-05	7.8979e-05	0	0.25	-0.413429	-0.39909	0.635837	-2.91883	1.77028	0.0292208	0.030303	0.025974	0.0151515	0.391202	0.197157	psoriasis	Healthy	Skin	Mast cells	psoriasis_Mast cells_vs_normal_skin_Mast cells
NOP58	0.737	0.263	1.03043	0.000114018	0.000117566	0	0.25	-0.117481	-0.122832	0.657508	-2.05358	1.77849	0.0551948	0.0909091	0.0551948	0.0757576	0.823204	0.870895	psoriasis	Healthy	Skin	Mast cells	psoriasis_Mast cells_vs_normal_skin_Mast cells
NDUFB3	0.7368	0.2632	1.0294	0.000355602	0.00037307	0	0.25	-0.178764	-0.142203	0.768537	-2.68631	2.51794	0.194805	0.19697	0.162338	0.181818	2.65225	2.0123	psoriasis	Healthy	Skin	Mast cells	psoriasis_Mast cells_vs_normal_skin_Mast cells
REXO4	0.7368	0.2632	1.0294	5.55561e-05	6.06528e-05	0	0.25	-0.135164	-0.154431	0.73333	-2.23462	2.46058	0.025974	0.030303	0.025974	0.0151515	0.369844	0.246366	psoriasis	Healthy	Skin	Mast cells	psoriasis_Mast cells_vs_normal_skin_Mast cells
NOP16	0.7366	0.2634	1.02837	7.99938e-05	8.39564e-05	0	0.25	-0.126173	-0.126088	0.789513	-2.9236	2.75062	0.0551948	0.030303	0.0551948	0.030303	0.74874	0.302324	psoriasis	Healthy	Skin	Mast cells	psoriasis_Mast cells_vs_normal_skin_Mast cells
ATP5ME	0.7364	0.2636	1.02734	0.000501341	0.000636411	0	0.25	-0.360222	-0.342515	0.671831	-2.83273	1.90868	0.373377	0.666667	0.292208	0.363636	5.60464	7.73495	psoriasis	Healthy	Skin	Mast cells	psoriasis_Mast cells_vs_normal_skin_Mast cells
POLE4	0.7364	0.2636	1.02734	0.000200677	0.000206891	0	0.25	-0.044381	-0.0323477	0.71513	-2.25023	2.09168	0.11039	0.121212	0.11039	0.106061	1.5023	0.989194	psoriasis	Healthy	Skin	Mast cells	psoriasis_Mast cells_vs_normal_skin_Mast cells
DEK	0.7364	0.2636	1.02734	0.000178982	0.000228108	0	0.25	-0.385528	-0.342556	0.698341	-3.28115	2.05023	0.0941559	0.151515	0.0811688	0.136364	1.10036	1.73743	psoriasis	Healthy	Skin	Mast cells	psoriasis_Mast cells_vs_normal_skin_Mast cells
YTHDF2	0.7362	0.2638	1.02631	0.00011533	0.000110255	0	0.25	-0.00488388	0.0338368	0.750849	-2.60006	2.51917	0.0551948	0.0757576	0.0519481	0.0757576	0.684555	1.10878	psoriasis	Healthy	Skin	Mast cells	psoriasis_Mast cells_vs_normal_skin_Mast cells
SLX9	0.7362	0.2638	1.02631	5.70132e-05	5.93387e-05	0	0.25	-0.0704137	-0.0988679	0.712473	-2.44432	2.64645	0.0292208	0.0151515	0.0292208	0.0151515	0.405739	0.151667	psoriasis	Healthy	Skin	Mast cells	psoriasis_Mast cells_vs_normal_skin_Mast cells
UBE2A	0.7356	0.2644	1.02322	0.000161361	0.000158862	0	0.25	0.0160102	0.0273623	0.763198	-3.0983	2.44056	0.107143	0.0757576	0.0909091	0.0757576	1.26136	0.797694	psoriasis	Healthy	Skin	Mast cells	psoriasis_Mast cells_vs_normal_skin_Mast cells
PLEKHB2	0.7356	0.2644	1.02322	9.34985e-05	8.62482e-05	0	0.25	0.0647546	0.0777106	0.722101	-2.45947	2.66598	0.0422078	0.0606061	0.0422078	0.0606061	0.517203	0.976577	psoriasis	Healthy	Skin	Mast cells	psoriasis_Mast cells_vs_normal_skin_Mast cells
DCAF13	0.735	0.265	1.02014	6.8363e-05	7.92673e-05	0	0.25	-0.251362	-0.262391	0.682006	-3.03517	2.0976	0.0324675	0.0454545	0.0324675	0.0454545	0.319926	0.52079	psoriasis	Healthy	Skin	Mast cells	psoriasis_Mast cells_vs_normal_skin_Mast cells
HSD17B10	0.7348	0.2652	1.01911	0.000149304	0.000124097	0	0.25	0.205176	0.218171	0.686484	-2.15477	2.72838	0.0746753	0.0757576	0.0746753	0.0757576	0.953194	1.04078	psoriasis	Healthy	Skin	Mast cells	psoriasis_Mast cells_vs_normal_skin_Mast cells
HMGN1	0.7348	0.2652	1.01911	0.000639669	0.000484377	0	0.25	0.406688	0.426604	0.461745	-1.39198	1.75879	0.415585	0.393939	0.314935	0.348485	5.6531	5.1593	psoriasis	Healthy	Skin	Mast cells	psoriasis_Mast cells_vs_normal_skin_Mast cells
MZT2B	0.7346	0.2654	1.01809	0.00021575	0.000183528	0	0.25	0.223689	0.21105	0.728771	-2.41684	3.00101	0.149351	0.121212	0.136364	0.121212	2.17381	1.74585	psoriasis	Healthy	Skin	Mast cells	psoriasis_Mast cells_vs_normal_skin_Mast cells
SRSF10	0.7346	0.2654	1.01809	0.000155737	0.000173028	0	0.25	-0.111947	-0.0936809	0.687196	-2.6057	1.96684	0.0811688	0.136364	0.0681818	0.121212	1.02309	2.05418	psoriasis	Healthy	Skin	Mast cells	psoriasis_Mast cells_vs_normal_skin_Mast cells
PSAP	0.7344	0.2656	1.01706	0.000379849	0.000324761	0	0.25	0.230956	0.242846	0.662641	-1.97713	2.39736	0.279221	0.242424	0.217532	0.212121	3.64157	3.70245	psoriasis	Healthy	Skin	Mast cells	psoriasis_Mast cells_vs_normal_skin_Mast cells
ARL1	0.7342	0.2658	1.01604	0.000150273	0.000155529	0	0.25	-0.135516	-0.102912	0.731936	-2.4871	2.3406	0.0746753	0.0757576	0.0714286	0.0757576	0.852318	0.806922	psoriasis	Healthy	Skin	Mast cells	psoriasis_Mast cells_vs_normal_skin_Mast cells
RPL18A	0.734	0.266	1.01501	0.00221979	0.00169243	0	0.25	0.348963	0.330946	0.656554	-1.41758	2.95802	2.03247	1.45455	0.779221	0.666667	27.3913	17.7401	psoriasis	Healthy	Skin	Mast cells	psoriasis_Mast cells_vs_normal_skin_Mast cells
NAA60	0.7338	0.2662	1.01399	6.12387e-05	6.22174e-05	0	0.25	-0.108991	-0.0986977	0.730695	-2.78589	2.25357	0.0324675	0.030303	0.0324675	0.030303	0.366877	0.21695	psoriasis	Healthy	Skin	Mast cells	psoriasis_Mast cells_vs_normal_skin_Mast cells
COMMD2	0.7338	0.2662	1.01399	6.87353e-05	7.52059e-05	0	0.25	-0.168719	-0.149262	0.708374	-2.36977	1.94865	0.0324675	0.030303	0.0324675	0.030303	0.370202	0.327433	psoriasis	Healthy	Skin	Mast cells	psoriasis_Mast cells_vs_normal_skin_Mast cells
CNIH4	0.7338	0.2662	1.01399	0.000163536	0.000186429	0	0.25	-0.215414	-0.219076	0.699804	-2.46701	2.12653	0.103896	0.151515	0.103896	0.151515	1.36038	1.96863	psoriasis	Healthy	Skin	Mast cells	psoriasis_Mast cells_vs_normal_skin_Mast cells
KDM4C	0.7336	0.2664	1.01296	8.94884e-05	8.79028e-05	0	0.25	-0.0670598	-0.00404215	0.764866	-2.95412	2.27664	0.0422078	0.0454545	0.0357143	0.0454545	0.437166	0.547458	psoriasis	Healthy	Skin	Mast cells	psoriasis_Mast cells_vs_normal_skin_Mast cells
RPL14	0.7334	0.2666	1.01194	0.00208784	0.00268388	0	0.25	-0.358303	-0.348187	0.650917	-2.43916	1.9945	1.94805	3.57576	0.792208	0.954545	25.1822	41.4052	psoriasis	Healthy	Skin	Mast cells	psoriasis_Mast cells_vs_normal_skin_Mast cells
EIF5A	0.7332	0.2668	1.01092	0.000211174	0.000219009	0	0.25	-0.108192	-0.0584006	0.76679	-3.06187	2.23027	0.12013	0.166667	0.11039	0.166667	1.48129	1.85689	psoriasis	Healthy	Skin	Mast cells	psoriasis_Mast cells_vs_normal_skin_Mast cells
TPM3	0.733	0.267	1.0099	0.000302861	0.000343469	0	0.25	-0.180345	-0.221295	0.695478	-2.12437	2.21852	0.178571	0.257576	0.162338	0.19697	2.42774	3.30485	psoriasis	Healthy	Skin	Mast cells	psoriasis_Mast cells_vs_normal_skin_Mast cells
GMFG	0.733	0.267	1.0099	0.00072377	0.000558143	0	0.25	0.382895	0.381998	0.585772	-1.48231	2.20489	0.561688	0.409091	0.418831	0.333333	8.15269	5.61626	psoriasis	Healthy	Skin	Mast cells	psoriasis_Mast cells_vs_normal_skin_Mast cells
SEC61B	0.7328	0.2672	1.00888	0.000741701	0.000920974	0	0.25	-0.348198	-0.396038	0.525801	-1.89907	1.63521	0.529221	0.833333	0.37987	0.545455	7.77398	8.6332	psoriasis	Healthy	Skin	Mast cells	psoriasis_Mast cells_vs_normal_skin_Mast cells
ZCCHC17	0.7326	0.2674	1.00785	0.000114069	0.000128054	0	0.25	-0.245829	-0.235138	0.680798	-2.97806	1.67944	0.0519481	0.0909091	0.0487013	0.0909091	0.756382	0.969547	psoriasis	Healthy	Skin	Mast cells	psoriasis_Mast cells_vs_normal_skin_Mast cells
VCP	0.7324	0.2676	1.00683	0.0001038	0.000123138	0	0.25	-0.306246	-0.319786	0.615406	-2.202	1.96835	0.0454545	0.0606061	0.0422078	0.0606061	0.640528	0.684077	psoriasis	Healthy	Skin	Mast cells	psoriasis_Mast cells_vs_normal_skin_Mast cells
P4HB	0.7324	0.2676	1.00683	0.000302735	0.000225904	0	0.25	0.416278	0.398286	0.635917	-1.46419	2.99714	0.185065	0.0909091	0.172078	0.0757576	2.35001	1.08053	psoriasis	Healthy	Skin	Mast cells	psoriasis_Mast cells_vs_normal_skin_Mast cells
S100A4	0.7324	0.2676	1.00683	0.00468469	0.00457809	0	0.25	-0.0424584	-0.0256884	0.697936	-2.52278	2.66243	4.94806	5.22727	0.876623	0.954545	62.6046	66.7285	psoriasis	Healthy	Skin	Mast cells	psoriasis_Mast cells_vs_normal_skin_Mast cells
NDUFC2	0.7312	0.2688	1.00072	0.000382035	0.000290945	0	0.25	0.3331	0.340326	0.623533	-1.79754	2.22856	0.211039	0.212121	0.178571	0.181818	3.11089	2.49271	psoriasis	Healthy	Skin	Mast cells	psoriasis_Mast cells_vs_normal_skin_Mast cells
PPID	0.7308	0.2692	0.998685	7.46604e-05	8.02922e-05	0	0.25	-0.0987455	-0.0850205	0.725289	-2.96981	2.17866	0.0422078	0.0454545	0.0422078	0.0454545	0.538852	0.494515	psoriasis	Healthy	Skin	Mast cells	psoriasis_Mast cells_vs_normal_skin_Mast cells
TCF25	0.7306	0.2694	0.997669	0.000232011	0.000313143	0	0.25	-0.48754	-0.458781	0.541013	-2.6461	1.45193	0.126623	0.166667	0.12013	0.151515	1.68839	2.13773	psoriasis	Healthy	Skin	Mast cells	psoriasis_Mast cells_vs_normal_skin_Mast cells
CTSD	0.7304	0.2696	0.996653	0.000705287	0.000578178	0	0.25	0.342778	0.361424	0.585877	-1.67232	1.99203	0.483766	0.439394	0.337662	0.318182	6.52417	6.79801	psoriasis	Healthy	Skin	Mast cells	psoriasis_Mast cells_vs_normal_skin_Mast cells
CDC26	0.7304	0.2696	0.996653	0.000205182	0.000156489	0	0.25	0.337652	0.338234	0.611206	-1.74457	2.228	0.100649	0.0909091	0.0974026	0.0757576	1.47893	0.756353	psoriasis	Healthy	Skin	Mast cells	psoriasis_Mast cells_vs_normal_skin_Mast cells
SSBP1	0.7304	0.2696	0.996653	0.000295655	0.000231685	0	0.25	0.311993	0.334815	0.583484	-1.60472	1.90854	0.198052	0.181818	0.175325	0.181818	2.70328	2.421	psoriasis	Healthy	Skin	Mast cells	psoriasis_Mast cells_vs_normal_skin_Mast cells
TIMM22	0.7302	0.2698	0.995638	7.06714e-05	6.96615e-05	0	0.25	-0.00126748	0.0189247	0.726292	-2.45937	2.26387	0.0357143	0.0151515	0.0357143	0.0151515	0.511505	0.2275	psoriasis	Healthy	Skin	Mast cells	psoriasis_Mast cells_vs_normal_skin_Mast cells
CCT2	0.7302	0.2698	0.995638	8.27317e-05	8.3929e-05	0	0.25	-0.122411	-0.10162	0.739276	-2.84631	2.33719	0.0487013	0.0454545	0.0422078	0.0454545	0.460285	0.641579	psoriasis	Healthy	Skin	Mast cells	psoriasis_Mast cells_vs_normal_skin_Mast cells
GAPDH	0.7302	0.2698	0.995638	0.000954833	0.000723676	0	0.25	0.369785	0.383935	0.54164	-1.55619	2.20057	0.681817	0.469697	0.431818	0.348485	8.80662	6.44931	psoriasis	Healthy	Skin	Mast cells	psoriasis_Mast cells_vs_normal_skin_Mast cells
ANKRD28	0.7302	0.2698	0.995638	0.000656315	0.000659913	0	0.25	-0.0547377	-0.0517592	0.694143	-2.03822	2.28157	0.441559	0.590909	0.318182	0.348485	5.93847	6.68398	psoriasis	Healthy	Skin	Mast cells	psoriasis_Mast cells_vs_normal_skin_Mast cells
TMED5	0.7296	0.2704	0.992594	9.8514e-05	9.17714e-05	0	0.25	0.0529685	0.067266	0.723611	-2.8307	2.7372	0.0487013	0.0757576	0.0487013	0.0757576	0.593778	0.832516	psoriasis	Healthy	Skin	Mast cells	psoriasis_Mast cells_vs_normal_skin_Mast cells
ITM2B	0.7294	0.2706	0.991581	0.00242005	0.00182825	0	0.25	0.356139	0.367188	0.547248	-1.39002	2.10358	2.07143	1.59091	0.782468	0.757576	28.7119	20.2241	psoriasis	Healthy	Skin	Mast cells	psoriasis_Mast cells_vs_normal_skin_Mast cells
HCLS1	0.7292	0.2708	0.990567	9.43719e-05	7.22978e-05	0	0.25	0.37373	0.335649	0.683764	-1.68285	2.54066	0.0422078	0.030303	0.0357143	0.030303	0.409637	0.483055	psoriasis	Healthy	Skin	Mast cells	psoriasis_Mast cells_vs_normal_skin_Mast cells
SRP19	0.729	0.271	0.989555	0.000132948	0.000150747	0	0.25	-0.2629	-0.188349	0.759251	-3.44804	1.76868	0.0746753	0.106061	0.0746753	0.0909091	0.990386	1.11019	psoriasis	Healthy	Skin	Mast cells	psoriasis_Mast cells_vs_normal_skin_Mast cells
HSD17B12	0.729	0.271	0.989555	0.000172687	0.000126284	0	0.25	0.421703	0.432385	0.513191	-1.48145	2.23607	0.107143	0.0606061	0.103896	0.0606061	1.52965	1.01954	psoriasis	Healthy	Skin	Mast cells	psoriasis_Mast cells_vs_normal_skin_Mast cells
NDUFS5	0.7288	0.2712	0.988543	0.000507315	0.000656047	0	0.25	-0.414449	-0.408716	0.549153	-2.19255	1.48081	0.386364	0.621212	0.301948	0.424242	5.1352	6.46526	psoriasis	Healthy	Skin	Mast cells	psoriasis_Mast cells_vs_normal_skin_Mast cells
UXT	0.7288	0.2712	0.988543	0.000273678	0.00026256	0	0.25	-0.0476679	0.0378909	0.756179	-3.29796	1.93021	0.168831	0.151515	0.146104	0.151515	2.04882	1.63795	psoriasis	Healthy	Skin	Mast cells	psoriasis_Mast cells_vs_normal_skin_Mast cells
GPN2	0.7286	0.2714	0.987531	6.11947e-05	6.30831e-05	0	0.25	-0.0906425	-0.107909	0.700695	-2.66243	2.24117	0.0292208	0.030303	0.0292208	0.030303	0.337107	0.591118	psoriasis	Healthy	Skin	Mast cells	psoriasis_Mast cells_vs_normal_skin_Mast cells
VPS26A	0.7284	0.2716	0.98652	0.000191606	0.000253649	0	0.25	-0.421087	-0.402896	0.57852	-2.62654	1.31089	0.12013	0.181818	0.11039	0.151515	1.64313	2.21261	psoriasis	Healthy	Skin	Mast cells	psoriasis_Mast cells_vs_normal_skin_Mast cells
VDAC2	0.7284	0.2716	0.98652	0.000226795	0.000254112	0	0.25	-0.205585	-0.207295	0.693898	-2.17319	1.96128	0.12987	0.181818	0.12013	0.151515	1.93826	1.70429	psoriasis	Healthy	Skin	Mast cells	psoriasis_Mast cells_vs_normal_skin_Mast cells
SLC25A3	0.7282	0.2718	0.985509	0.000378206	0.000284142	0	0.25	0.416857	0.41323	0.529577	-1.2938	1.98226	0.220779	0.19697	0.191558	0.181818	2.89131	2.28331	psoriasis	Healthy	Skin	Mast cells	psoriasis_Mast cells_vs_normal_skin_Mast cells
SEC61G	0.7282	0.2718	0.985509	0.000730987	0.000863386	0	0.25	-0.341555	-0.300126	0.688644	-2.91236	1.98835	0.577922	0.681818	0.383117	0.469697	7.82266	7.98923	psoriasis	Healthy	Skin	Mast cells	psoriasis_Mast cells_vs_normal_skin_Mast cells
TRMT112	0.728	0.272	0.984499	0.000511269	0.000555884	0	0.25	-0.0978955	-0.114495	0.648489	-2.08992	1.68751	0.389611	0.469697	0.288961	0.363636	5.35766	5.87168	psoriasis	Healthy	Skin	Mast cells	psoriasis_Mast cells_vs_normal_skin_Mast cells
SLC2A3	0.7278	0.2722	0.983489	0.000549556	0.000445438	0	0.25	0.261154	0.277797	0.638672	-1.86463	2.36524	0.376623	0.212121	0.25974	0.166667	4.88108	3.09614	psoriasis	Healthy	Skin	Mast cells	psoriasis_Mast cells_vs_normal_skin_Mast cells
RIT1	0.7272	0.2728	0.980463	7.44023e-05	7.62376e-05	0	0.25	-0.120788	-0.14062	0.699234	-2.73191	2.18327	0.038961	0.030303	0.038961	0.030303	0.501227	0.301345	psoriasis	Healthy	Skin	Mast cells	psoriasis_Mast cells_vs_normal_skin_Mast cells
RCHY1	0.7272	0.2728	0.980463	9.14296e-05	8.3132e-05	0	0.25	0.0597948	0.0292788	0.75007	-3.1135	2.93887	0.0487013	0.030303	0.0454545	0.030303	0.65254	0.352882	psoriasis	Healthy	Skin	Mast cells	psoriasis_Mast cells_vs_normal_skin_Mast cells
PSMD14	0.727	0.273	0.979455	9.62414e-05	9.17223e-05	0	0.25	0.0131661	0.0132451	0.6953	-2.68914	2.44348	0.0487013	0.0454545	0.0487013	0.0454545	0.540416	0.68866	psoriasis	Healthy	Skin	Mast cells	psoriasis_Mast cells_vs_normal_skin_Mast cells
FUS	0.7268	0.2732	0.978447	0.000259816	0.000225559	0	0.25	0.195158	0.189863	0.672131	-1.87952	2.28208	0.159091	0.166667	0.136364	0.166667	1.99613	2.09942	psoriasis	Healthy	Skin	Mast cells	psoriasis_Mast cells_vs_normal_skin_Mast cells
GRHPR	0.7262	0.2738	0.975428	0.000100352	0.000105163	0	0.25	-0.119521	-0.116635	0.68357	-2.47249	1.96214	0.0519481	0.0606061	0.0519481	0.0606061	0.730146	0.758368	psoriasis	Healthy	Skin	Mast cells	psoriasis_Mast cells_vs_normal_skin_Mast cells
CTNNBL1	0.726	0.274	0.974422	0.000355369	0.000310533	0	0.25	0.0847358	0.137235	0.702059	-2.52201	1.96962	0.233766	0.287879	0.204545	0.242424	3.70612	3.44419	psoriasis	Healthy	Skin	Mast cells	psoriasis_Mast cells_vs_normal_skin_Mast cells
SERF2	0.7258	0.2742	0.973417	0.00208458	0.00159268	0	0.25	0.385165	0.376807	0.611876	-1.67038	2.97898	1.91558	1.51515	0.779221	0.69697	26.8973	19.8398	psoriasis	Healthy	Skin	Mast cells	psoriasis_Mast cells_vs_normal_skin_Mast cells
MRPS36	0.7248	0.2752	0.968398	0.000138838	0.000136581	0	0.25	-0.0221766	0.0187511	0.723907	-2.84586	2.11561	0.0714286	0.121212	0.0649351	0.121212	0.915677	1.64911	psoriasis	Healthy	Skin	Mast cells	psoriasis_Mast cells_vs_normal_skin_Mast cells
VMA21	0.7248	0.2752	0.968398	0.000145314	0.000109741	0	0.25	0.365137	0.353284	0.610187	-2.38257	2.57539	0.0681818	0.0606061	0.0649351	0.0606061	0.973091	0.583167	psoriasis	Healthy	Skin	Mast cells	psoriasis_Mast cells_vs_normal_skin_Mast cells
GID8	0.7246	0.2754	0.967395	9.65168e-05	9.17954e-05	0	0.25	0.0598067	0.0735221	0.676344	-2.68455	2.131	0.0487013	0.030303	0.0487013	0.030303	0.687587	0.405793	psoriasis	Healthy	Skin	Mast cells	psoriasis_Mast cells_vs_normal_skin_Mast cells
BAZ1A	0.7246	0.2754	0.967395	0.000103329	0.000127142	0	0.25	-0.375218	-0.356926	0.61417	-2.65372	1.6501	0.0616883	0.0454545	0.0519481	0.0454545	0.670393	0.61765	psoriasis	Healthy	Skin	Mast cells	psoriasis_Mast cells_vs_normal_skin_Mast cells
FUNDC2	0.7244	0.2756	0.966393	0.000165056	0.000187071	0	0.25	-0.256544	-0.216763	0.700588	-2.32218	2.0636	0.0941559	0.106061	0.0941558	0.106061	1.21526	0.896247	psoriasis	Healthy	Skin	Mast cells	psoriasis_Mast cells_vs_normal_skin_Mast cells
RASA2	0.7242	0.2758	0.965392	8.07712e-05	8.61921e-05	0	0.25	-0.149506	-0.134074	0.708211	-3.33061	1.98586	0.0357143	0.030303	0.0292208	0.030303	0.385074	0.275353	psoriasis	Healthy	Skin	Mast cells	psoriasis_Mast cells_vs_normal_skin_Mast cells
OS9	0.7242	0.2758	0.965392	0.000117528	0.000108467	0	0.25	0.12172	0.125111	0.692194	-1.93838	2.5851	0.0616883	0.0606061	0.0584416	0.0606061	0.729554	0.941847	psoriasis	Healthy	Skin	Mast cells	psoriasis_Mast cells_vs_normal_skin_Mast cells
GDI1	0.724	0.276	0.964391	7.52001e-05	9.05921e-05	0	0.25	-0.292864	-0.290804	0.633351	-2.32055	1.88585	0.0357143	0.0606061	0.0357143	0.0606061	0.385373	1.04653	psoriasis	Healthy	Skin	Mast cells	psoriasis_Mast cells_vs_normal_skin_Mast cells
PABPC1	0.7238	0.2762	0.96339	0.000473789	0.000498014	0	0.25	-0.10567	-0.117808	0.709428	-2.88721	2.70748	0.324675	0.348485	0.269481	0.287879	4.57545	4.66786	psoriasis	Healthy	Skin	Mast cells	psoriasis_Mast cells_vs_normal_skin_Mast cells
ACTG1	0.7236	0.2764	0.96239	0.000775139	0.000970774	0	0.25	-0.350619	-0.342514	0.615359	-2.63268	2.0396	0.665584	0.666667	0.340909	0.363636	7.3165	7.90392	psoriasis	Healthy	Skin	Mast cells	psoriasis_Mast cells_vs_normal_skin_Mast cells
ATP5PF	0.7232	0.2768	0.960391	0.000605304	0.000609394	0	0.25	-0.0477581	-0.0219669	0.709765	-2.36672	2.10107	0.402598	0.409091	0.327922	0.30303	5.84178	4.96436	psoriasis	Healthy	Skin	Mast cells	psoriasis_Mast cells_vs_normal_skin_Mast cells
GNG5	0.7232	0.2768	0.960391	0.0004019	0.000480389	0	0.25	-0.27765	-0.258147	0.671857	-3.5628	2.0184	0.279221	0.454545	0.230519	0.348485	3.85605	4.85076	psoriasis	Healthy	Skin	Mast cells	psoriasis_Mast cells_vs_normal_skin_Mast cells
CAMTA1	0.723	0.277	0.959392	0.000327746	0.000244637	0	0.25	0.432275	0.387918	0.632169	-1.45313	2.93676	0.165584	0.121212	0.13961	0.106061	2.28613	1.63854	psoriasis	Healthy	Skin	Mast cells	psoriasis_Mast cells_vs_normal_skin_Mast cells
ANXA1	0.7228	0.2772	0.958393	0.00443479	0.0048857	0	0.25	-0.204866	-0.183537	0.674258	-2.59969	2.03357	4.87663	6.4697	0.931818	0.924242	65.9719	69.3673	psoriasis	Healthy	Skin	Mast cells	psoriasis_Mast cells_vs_normal_skin_Mast cells
OCIAD1	0.7228	0.2772	0.958393	0.000291511	0.000236969	0	0.25	0.253651	0.290138	0.60697	-1.78168	1.94674	0.178571	0.151515	0.159091	0.121212	2.56108	1.6131	psoriasis	Healthy	Skin	Mast cells	psoriasis_Mast cells_vs_normal_skin_Mast cells
SLU7	0.7226	0.2774	0.957395	0.000104102	0.000111429	0	0.25	-0.121141	-0.119712	0.690619	-2.36997	2.53323	0.0422078	0.0454545	0.038961	0.0454545	0.545504	0.73738	psoriasis	Healthy	Skin	Mast cells	psoriasis_Mast cells_vs_normal_skin_Mast cells
LSM7	0.7224	0.2776	0.956398	0.000313051	0.0003759	0	0.25	-0.315016	-0.295132	0.65534	-2.95248	1.89991	0.214286	0.272727	0.188312	0.257576	2.97852	3.58551	psoriasis	Healthy	Skin	Mast cells	psoriasis_Mast cells_vs_normal_skin_Mast cells
DYNLRB1	0.7222	0.2778	0.955401	0.000300842	0.000257003	0	0.25	0.202111	0.210137	0.64385	-1.74833	2.25655	0.201299	0.181818	0.188312	0.166667	3.03926	2.10911	psoriasis	Healthy	Skin	Mast cells	psoriasis_Mast cells_vs_normal_skin_Mast cells
CSDE1	0.722	0.278	0.954404	0.000399515	0.000335267	0	0.25	0.265732	0.278401	0.626994	-2.16517	2.32369	0.246753	0.19697	0.214286	0.19697	3.55353	2.81827	psoriasis	Healthy	Skin	Mast cells	psoriasis_Mast cells_vs_normal_skin_Mast cells
HNRNPA3	0.722	0.278	0.954404	0.000517571	0.000431386	0	0.25	0.247858	0.260337	0.648068	-1.81215	2.36596	0.324675	0.348485	0.25974	0.287879	4.44225	3.92266	psoriasis	Healthy	Skin	Mast cells	psoriasis_Mast cells_vs_normal_skin_Mast cells
COX7A2	0.7216	0.2784	0.952412	0.000796115	0.00105751	0	0.25	-0.426568	-0.434822	0.380175	-1.81264	1.01772	0.626623	0.954545	0.409091	0.651515	8.67492	11.8349	psoriasis	Healthy	Skin	Mast cells	psoriasis_Mast cells_vs_normal_skin_Mast cells
NMT2	0.7208	0.2792	0.948433	0.000176385	0.000163659	0	0.25	0.063637	0.0755978	0.658977	-2.25469	2.61847	0.0876624	0.106061	0.0779221	0.0757576	1.23499	0.947669	psoriasis	Healthy	Skin	Mast cells	psoriasis_Mast cells_vs_normal_skin_Mast cells
UBL5	0.7208	0.2792	0.948433	0.000648657	0.000749924	0	0.25	-0.172621	-0.238818	0.615813	-2.05484	2.16585	0.435065	0.621212	0.314935	0.469697	6.08571	8.02377	psoriasis	Healthy	Skin	Mast cells	psoriasis_Mast cells_vs_normal_skin_Mast cells
PDCD6IP	0.7204	0.2796	0.946447	9.89902e-05	8.7148e-05	0	0.25	0.171875	0.183445	0.660406	-2.15982	2.49106	0.0487013	0.0454545	0.0454545	0.0454545	0.567246	0.773761	psoriasis	Healthy	Skin	Mast cells	psoriasis_Mast cells_vs_normal_skin_Mast cells
PTGES3	0.7202	0.2798	0.945454	0.000480398	0.000570992	0	0.25	-0.286255	-0.285367	0.635053	-2.51048	1.75942	0.311688	0.333333	0.237013	0.287879	4.27102	4.36986	psoriasis	Healthy	Skin	Mast cells	psoriasis_Mast cells_vs_normal_skin_Mast cells
RPS18	0.72	0.28	0.944462	0.00521306	0.00548208	0	0.25	-0.0928608	-0.10207	0.711779	-2.49934	2.70306	5.31819	4.9697	0.961039	0.924242	72.0356	54.3624	psoriasis	Healthy	Skin	Mast cells	psoriasis_Mast cells_vs_normal_skin_Mast cells
RPS25	0.7198	0.2802	0.94347	0.00236595	0.00276014	0	0.25	-0.245908	-0.257508	0.641347	-2.21408	2.12318	2.18506	3.56061	0.798701	0.878788	29.6028	37.31	psoriasis	Healthy	Skin	Mast cells	psoriasis_Mast cells_vs_normal_skin_Mast cells
RAN	0.7198	0.2802	0.94347	0.00039273	0.000304663	0	0.25	0.313099	0.313866	0.618144	-2.20535	2.42991	0.25974	0.257576	0.227273	0.212121	3.75192	2.62351	psoriasis	Healthy	Skin	Mast cells	psoriasis_Mast cells_vs_normal_skin_Mast cells
TSN	0.7196	0.2804	0.942478	0.000124058	0.000120673	0	0.25	-0.021998	0.0216513	0.647045	-2.02558	1.75258	0.0649351	0.0909091	0.0616883	0.0757576	0.65946	1.29376	psoriasis	Healthy	Skin	Mast cells	psoriasis_Mast cells_vs_normal_skin_Mast cells
SELENOM	0.7194	0.2806	0.941487	0.000156983	0.000126014	0	0.25	0.302749	0.304824	0.622899	-1.87061	2.9565	0.0909091	0.0757576	0.0844156	0.0757576	1.28168	0.75546	psoriasis	Healthy	Skin	Mast cells	psoriasis_Mast cells_vs_normal_skin_Mast cells
PPP2R2A	0.7192	0.2808	0.940497	0.000124424	0.000138739	0	0.25	-0.270933	-0.216388	0.699156	-2.90484	1.54746	0.0551948	0.0757576	0.0519481	0.0606061	0.670798	0.741156	psoriasis	Healthy	Skin	Mast cells	psoriasis_Mast cells_vs_normal_skin_Mast cells
NUTF2	0.719	0.281	0.939507	0.000106886	8.7698e-05	0	0.25	0.298268	0.29802	0.613702	-2.13982	2.33067	0.0616883	0.0757576	0.0584416	0.0757576	0.769402	0.981145	psoriasis	Healthy	Skin	Mast cells	psoriasis_Mast cells_vs_normal_skin_Mast cells
ATP5F1C	0.7188	0.2812	0.938517	0.000478828	0.000389663	0	0.25	0.250171	0.225584	0.688389	-1.82879	3.19161	0.396104	0.287879	0.295455	0.242424	5.13817	3.59116	psoriasis	Healthy	Skin	Mast cells	psoriasis_Mast cells_vs_normal_skin_Mast cells
SHOC2	0.7188	0.2812	0.938517	0.000145495	0.000170002	0	0.25	-0.197678	-0.163845	0.680336	-2.88871	2.11213	0.0974026	0.0909091	0.0876623	0.0909091	1.28413	0.951769	psoriasis	Healthy	Skin	Mast cells	psoriasis_Mast cells_vs_normal_skin_Mast cells
MRPL20	0.7186	0.2814	0.937528	0.000216616	0.000162299	0	0.25	0.402827	0.398031	0.536014	-1.54257	2.23369	0.113636	0.106061	0.103896	0.0909091	1.63641	1.30836	psoriasis	Healthy	Skin	Mast cells	psoriasis_Mast cells_vs_normal_skin_Mast cells
RPLP2	0.7184	0.2816	0.936539	0.00215927	0.00249536	0	0.25	-0.251107	-0.283487	0.60282	-2.06617	2.09281	2.05519	2.98485	0.808442	0.80303	26.9717	32.629	psoriasis	Healthy	Skin	Mast cells	psoriasis_Mast cells_vs_normal_skin_Mast cells
SCAND1	0.7182	0.2818	0.93555	0.000229277	0.000257048	0	0.25	-0.23724	-0.208766	0.658483	-2.51911	1.74567	0.152597	0.166667	0.146104	0.151515	1.92326	1.99134	psoriasis	Healthy	Skin	Mast cells	psoriasis_Mast cells_vs_normal_skin_Mast cells
MAF1	0.7174	0.2826	0.931601	0.00011392	0.000127207	0	0.25	-0.192682	-0.191639	0.688442	-2.34904	2.36984	0.0551948	0.0606061	0.0487013	0.0606061	0.70732	0.591026	psoriasis	Healthy	Skin	Mast cells	psoriasis_Mast cells_vs_normal_skin_Mast cells
POLR2E	0.7174	0.2826	0.931601	0.000163243	0.000186191	0	0.25	-0.243759	-0.237461	0.6179	-2.1346	1.74572	0.0811688	0.106061	0.0779221	0.106061	1.12165	1.11734	psoriasis	Healthy	Skin	Mast cells	psoriasis_Mast cells_vs_normal_skin_Mast cells
H1-0	0.717	0.283	0.929629	6.86646e-05	5.6855e-05	0	0.25	0.217643	0.219776	0.655083	-1.92227	2.31301	0.0292208	0.0151515	0.0227273	0.0151515	0.276211	0.400834	psoriasis	Healthy	Skin	Mast cells	psoriasis_Mast cells_vs_normal_skin_Mast cells
DDX5	0.7168	0.2832	0.928643	0.000833524	0.000736595	0	0.25	0.175474	0.190688	0.618962	-1.68558	2.10736	0.587662	0.575758	0.38961	0.363636	7.94083	6.17923	psoriasis	Healthy	Skin	Mast cells	psoriasis_Mast cells_vs_normal_skin_Mast cells
PPIB	0.7166	0.2834	0.927658	0.000640612	0.000503088	0	0.25	0.303502	0.297469	0.597551	-1.64474	2.2422	0.542208	0.348485	0.37987	0.287879	7.16201	4.30358	psoriasis	Healthy	Skin	Mast cells	psoriasis_Mast cells_vs_normal_skin_Mast cells
AP1S2	0.716	0.284	0.924706	0.000275751	0.000316544	0	0.25	-0.234104	-0.218436	0.630585	-2.23107	1.82848	0.162338	0.257576	0.12987	0.121212	2.29759	2.54702	psoriasis	Healthy	Skin	Mast cells	psoriasis_Mast cells_vs_normal_skin_Mast cells
GABARAPL2	0.7154	0.2846	0.921757	0.000353623	0.000387585	0	0.25	-0.212951	-0.207169	0.674299	-2.74261	2.61342	0.243507	0.318182	0.214286	0.242424	3.42354	3.99096	psoriasis	Healthy	Skin	Mast cells	psoriasis_Mast cells_vs_normal_skin_Mast cells
SERPINB1	0.7154	0.2846	0.921757	0.00116758	0.001197	0	0.25	-0.0352773	-0.00588989	0.717586	-2.53869	2.28293	0.941557	1.07576	0.506494	0.530303	13.6774	14.8133	psoriasis	Healthy	Skin	Mast cells	psoriasis_Mast cells_vs_normal_skin_Mast cells
RTN4	0.7154	0.2846	0.921757	0.000399839	0.000313283	0	0.25	0.305771	0.319392	0.582178	-2.08978	2.22838	0.318182	0.242424	0.246753	0.227273	4.07228	2.73897	psoriasis	Healthy	Skin	Mast cells	psoriasis_Mast cells_vs_normal_skin_Mast cells
RPS4X	0.7152	0.2848	0.920775	0.00367182	0.00412832	0	0.25	-0.189355	-0.19466	0.65942	-2.59851	2.19895	3.55844	4.25757	0.905844	0.909091	49.4021	49.2785	psoriasis	Healthy	Skin	Mast cells	psoriasis_Mast cells_vs_normal_skin_Mast cells
TNFAIP8	0.7152	0.2848	0.920775	0.000114644	0.000122089	0	0.25	-0.13401	-0.12302	0.714684	-2.72542	2.82165	0.113636	0.0151515	0.0584416	0.0151515	0.808353	0.086878	psoriasis	Healthy	Skin	Mast cells	psoriasis_Mast cells_vs_normal_skin_Mast cells
RPL27A	0.715	0.285	0.919793	0.00225964	0.0022059	0	0.25	0.012583	-0.0190749	0.67985	-1.91856	2.64765	1.90584	2.39394	0.743506	0.69697	26.5551	23.6332	psoriasis	Healthy	Skin	Mast cells	psoriasis_Mast cells_vs_normal_skin_Mast cells
SNRPE	0.715	0.285	0.919793	0.000247476	0.000225046	0	0.25	0.108621	0.0971971	0.657549	-2.18716	2.34818	0.149351	0.151515	0.142857	0.151515	2.25046	1.6359	psoriasis	Healthy	Skin	Mast cells	psoriasis_Mast cells_vs_normal_skin_Mast cells
SMIM26	0.7148	0.2852	0.918812	0.000209597	0.000256012	0	0.25	-0.37822	-0.324401	0.659715	-2.72161	1.74733	0.11039	0.212121	0.103896	0.19697	1.59763	2.50168	psoriasis	Healthy	Skin	Mast cells	psoriasis_Mast cells_vs_normal_skin_Mast cells
RTF1	0.7146	0.2854	0.917831	0.000222948	0.000197653	0	0.25	0.156845	0.170727	0.648455	-2.11364	2.2094	0.126623	0.106061	0.12013	0.0909091	1.61806	1.66555	psoriasis	Healthy	Skin	Mast cells	psoriasis_Mast cells_vs_normal_skin_Mast cells
SUCLG1	0.7144	0.2856	0.916851	8.82409e-05	9.79977e-05	0	0.25	-0.233591	-0.197161	0.691658	-2.80942	2.14002	0.0519481	0.0454545	0.0487013	0.0454545	0.69998	0.360739	psoriasis	Healthy	Skin	Mast cells	psoriasis_Mast cells_vs_normal_skin_Mast cells
ADIRF	0.7144	0.2856	0.916851	0.000502023	0.000538722	0	0.25	-0.170186	-0.189362	0.61627	-2.15656	1.8742	0.366883	0.439394	0.224026	0.333333	4.66852	5.58506	psoriasis	Healthy	Skin	Mast cells	psoriasis_Mast cells_vs_normal_skin_Mast cells
NSMCE1	0.7144	0.2856	0.916851	0.000209368	0.000186912	0	0.25	0.145649	0.152006	0.670315	-2.11042	2.30887	0.107143	0.106061	0.0909091	0.0909091	1.40848	1.43972	psoriasis	Healthy	Skin	Mast cells	psoriasis_Mast cells_vs_normal_skin_Mast cells
STK4	0.7144	0.2856	0.916851	0.00028038	0.000270964	0	0.25	0.0227077	0.0577998	0.670038	-2.57862	2.13799	0.149351	0.136364	0.123377	0.106061	2.00145	1.40492	psoriasis	Healthy	Skin	Mast cells	psoriasis_Mast cells_vs_normal_skin_Mast cells
KDELR1	0.7134	0.2866	0.911955	0.000131941	0.000114203	0	0.25	0.156124	0.153691	0.660161	-2.06409	2.29996	0.0584416	0.106061	0.0584416	0.0909091	0.760934	0.941031	psoriasis	Healthy	Skin	Mast cells	psoriasis_Mast cells_vs_normal_skin_Mast cells
CHMP2A	0.7128	0.2872	0.909022	0.000231415	0.000214393	0	0.25	0.0543687	0.0906339	0.679325	-2.56091	2.26497	0.155844	0.106061	0.146104	0.0909091	1.85733	0.928181	psoriasis	Healthy	Skin	Mast cells	psoriasis_Mast cells_vs_normal_skin_Mast cells
BUD31	0.7128	0.2872	0.909022	0.000240192	0.000205326	0	0.25	0.185931	0.220469	0.59242	-1.62634	2.03643	0.133117	0.121212	0.126623	0.106061	1.97719	1.19059	psoriasis	Healthy	Skin	Mast cells	psoriasis_Mast cells_vs_normal_skin_Mast cells
SSR3	0.7126	0.2874	0.908045	0.000298244	0.000269473	0	0.25	0.103488	0.110768	0.654145	-2.23568	2.14272	0.204545	0.242424	0.175325	0.166667	3.12833	2.48721	psoriasis	Healthy	Skin	Mast cells	psoriasis_Mast cells_vs_normal_skin_Mast cells
WASF2	0.7126	0.2874	0.908045	0.00014501	0.000158911	0	0.25	-0.184236	-0.205769	0.620576	-2.00194	2.13164	0.0811688	0.0909091	0.0746753	0.0909091	1.00138	0.910782	psoriasis	Healthy	Skin	Mast cells	psoriasis_Mast cells_vs_normal_skin_Mast cells
HINT1	0.7124	0.2876	0.907069	0.000568307	0.000535199	0	0.25	0.0830751	0.0869713	0.672314	-2.22771	2.46437	0.444805	0.363636	0.321429	0.30303	5.87968	5.77603	psoriasis	Healthy	Skin	Mast cells	psoriasis_Mast cells_vs_normal_skin_Mast cells
UQCRH	0.7122	0.2878	0.906093	0.000518001	0.000524126	0	0.25	-0.0953299	-0.111335	0.659972	-2.00185	2.19281	0.344156	0.424242	0.275974	0.30303	4.60943	5.7684	psoriasis	Healthy	Skin	Mast cells	psoriasis_Mast cells_vs_normal_skin_Mast cells
SRSF9	0.712	0.288	0.905117	0.000276006	0.000297672	0	0.25	-0.0732143	-0.104979	0.707762	-2.62225	2.71721	0.175325	0.257576	0.168831	0.212121	2.54584	2.75753	psoriasis	Healthy	Skin	Mast cells	psoriasis_Mast cells_vs_normal_skin_Mast cells
PMP22	0.7116	0.2884	0.903168	0.000215286	0.000219544	0	0.25	-0.153061	-0.0788102	0.788055	-3.38451	2.61474	0.13961	0.151515	0.116883	0.151515	1.71003	2.11741	psoriasis	Healthy	Skin	Mast cells	psoriasis_Mast cells_vs_normal_skin_Mast cells
ZNHIT3	0.7114	0.2886	0.902193	0.000119965	0.000131485	0	0.25	-0.155523	-0.163142	0.649669	-2.4263	2.04554	0.0681818	0.0909091	0.0616883	0.0909091	0.852341	0.989036	psoriasis	Healthy	Skin	Mast cells	psoriasis_Mast cells_vs_normal_skin_Mast cells
SDE2	0.711	0.289	0.900246	7.71065e-05	8.51642e-05	0	0.25	-0.170332	-0.171079	0.641813	-2.32403	2.09334	0.038961	0.0454545	0.038961	0.0454545	0.447542	0.456506	psoriasis	Healthy	Skin	Mast cells	psoriasis_Mast cells_vs_normal_skin_Mast cells
MFAP1	0.7096	0.2904	0.893442	5.3114e-05	4.9802e-05	0	0.25	0.0344493	0.0376072	0.67994	-2.60442	2.42506	0.025974	0.0151515	0.025974	0.0151515	0.402523	0.0912742	psoriasis	Healthy	Skin	Mast cells	psoriasis_Mast cells_vs_normal_skin_Mast cells
ATP5IF1	0.7094	0.2906	0.892472	0.000534335	0.000714763	0	0.25	-0.43245	-0.396741	0.54269	-2.75057	1.13699	0.347403	0.545454	0.301948	0.378788	4.92862	6.57898	psoriasis	Healthy	Skin	Mast cells	psoriasis_Mast cells_vs_normal_skin_Mast cells
SDHB	0.7094	0.2906	0.892472	0.000158321	0.000146098	0	0.25	0.108176	0.121481	0.698303	-2.6029	2.3217	0.0844156	0.0909091	0.0746753	0.0909091	1.10874	0.918983	psoriasis	Healthy	Skin	Mast cells	psoriasis_Mast cells_vs_normal_skin_Mast cells
GLS	0.7094	0.2906	0.892472	9.91004e-05	8.62974e-05	0	0.25	0.114876	0.0859032	0.641265	-1.9561	2.22432	0.0454545	0.0454545	0.0454545	0.0454545	0.594065	0.600337	psoriasis	Healthy	Skin	Mast cells	psoriasis_Mast cells_vs_normal_skin_Mast cells
ATP5PD	0.7086	0.2914	0.888594	0.000277888	0.000258857	0	0.25	0.091851	0.0779772	0.643691	-2.13216	2.57559	0.165584	0.166667	0.152597	0.166667	2.23723	2.14787	psoriasis	Healthy	Skin	Mast cells	psoriasis_Mast cells_vs_normal_skin_Mast cells
EMC4	0.7082	0.2918	0.886658	0.000226491	0.000182216	0	0.25	0.316513	0.260959	0.689607	-1.52102	2.84192	0.13961	0.106061	0.123377	0.106061	1.99161	1.33223	psoriasis	Healthy	Skin	Mast cells	psoriasis_Mast cells_vs_normal_skin_Mast cells
SRA1	0.7078	0.2922	0.884723	0.00014382	0.000133605	0	0.25	0.0641842	0.0569572	0.663533	-2.33695	2.02774	0.0811688	0.0757576	0.0714286	0.0606061	1.04166	0.951038	psoriasis	Healthy	Skin	Mast cells	psoriasis_Mast cells_vs_normal_skin_Mast cells
YWHAB	0.7074	0.2926	0.88279	0.000274895	0.000234781	0	0.25	0.163051	0.166145	0.64006	-2.24737	2.07607	0.175325	0.181818	0.13961	0.166667	1.90808	1.87023	psoriasis	Healthy	Skin	Mast cells	psoriasis_Mast cells_vs_normal_skin_Mast cells
USP10	0.7072	0.2928	0.881824	6.20927e-05	6.70549e-05	0	0.25	-0.171847	-0.157516	0.665845	-2.5854	2.06451	0.0227273	0.0606061	0.0194805	0.0606061	0.262238	0.599882	psoriasis	Healthy	Skin	Mast cells	psoriasis_Mast cells_vs_normal_skin_Mast cells
AURKAIP1	0.707	0.293	0.880858	0.000248772	0.000293287	0	0.25	-0.298805	-0.281005	0.615778	-2.6945	1.74246	0.165584	0.242424	0.155844	0.212121	2.39727	3.02226	psoriasis	Healthy	Skin	Mast cells	psoriasis_Mast cells_vs_normal_skin_Mast cells
RALB	0.7068	0.2932	0.879893	0.00016527	0.000152863	0	0.25	0.131213	0.134412	0.622944	-1.81915	2.04788	0.100649	0.136364	0.0844156	0.121212	1.51456	1.66268	psoriasis	Healthy	Skin	Mast cells	psoriasis_Mast cells_vs_normal_skin_Mast cells
RPL12	0.7068	0.2932	0.879893	0.00388477	0.00467197	0	0.25	-0.307914	-0.300724	0.582822	-2.41807	1.84909	3.52922	5.42424	0.935065	0.924242	49.3145	60.3094	psoriasis	Healthy	Skin	Mast cells	psoriasis_Mast cells_vs_normal_skin_Mast cells
C22orf39	0.7064	0.2936	0.877963	0.000123829	0.000108922	0	0.25	0.149651	0.141231	0.677095	-2.281	2.763	0.0584416	0.0757576	0.0584416	0.0757576	0.769917	1.1899	psoriasis	Healthy	Skin	Mast cells	psoriasis_Mast cells_vs_normal_skin_Mast cells
ILF2	0.7062	0.2938	0.876999	0.000247867	0.000236091	0	0.25	0.0869589	0.0989633	0.634945	-1.96758	2.09828	0.136364	0.136364	0.12987	0.121212	1.83974	1.32803	psoriasis	Healthy	Skin	Mast cells	psoriasis_Mast cells_vs_normal_skin_Mast cells
MIF	0.7054	0.2946	0.873146	0.000394483	0.000422397	0	0.25	-0.10177	-0.0854425	0.668742	-2.41671	2.31619	0.233766	0.378788	0.191558	0.242424	2.85603	4.30791	psoriasis	Healthy	Skin	Mast cells	psoriasis_Mast cells_vs_normal_skin_Mast cells
CPM	0.705	0.295	0.871222	0.000275887	0.000236173	0	0.25	0.197207	0.199297	0.640977	-1.79797	2.23278	0.191558	0.151515	0.165584	0.136364	2.74484	1.65623	psoriasis	Healthy	Skin	Mast cells	psoriasis_Mast cells_vs_normal_skin_Mast cells
HPGD	0.7042	0.2958	0.867379	0.0049887	0.00458189	0	0.25	0.0713484	0.0946112	0.666891	-2.20984	2.82913	5.41559	4.0606	0.88961	0.863636	77.4021	53.9345	psoriasis	Healthy	Skin	Mast cells	psoriasis_Mast cells_vs_normal_skin_Mast cells
NME3	0.7042	0.2958	0.867379	0.00017877	0.000192505	0	0.25	-0.177682	-0.127264	0.636863	-3.10907	1.62643	0.11039	0.0909091	0.103896	0.0909091	1.63022	1.15303	psoriasis	Healthy	Skin	Mast cells	psoriasis_Mast cells_vs_normal_skin_Mast cells
RAB14	0.704	0.296	0.866419	0.00012135	0.000124267	0	0.25	-0.0317523	-0.0676131	0.685814	-2.75441	2.6209	0.0746753	0.0909091	0.0714286	0.0757576	0.94934	1.25495	psoriasis	Healthy	Skin	Mast cells	psoriasis_Mast cells_vs_normal_skin_Mast cells
MYL6	0.704	0.296	0.866419	0.00192481	0.00160379	0	0.25	0.222056	0.233778	0.539593	-1.28919	1.9048	1.63636	1.30303	0.691558	0.727273	21.1094	15.377	psoriasis	Healthy	Skin	Mast cells	psoriasis_Mast cells_vs_normal_skin_Mast cells
RPL23A	0.703	0.297	0.861625	0.00241538	0.00182163	0	0.25	0.384017	0.36722	0.545187	-1.37219	2.2446	2.23052	1.63636	0.847403	0.636364	30.0969	17.222	psoriasis	Healthy	Skin	Mast cells	psoriasis_Mast cells_vs_normal_skin_Mast cells
RTL8A	0.7026	0.2974	0.85971	7.51732e-05	7.27657e-05	0	0.25	-0.0122074	-0.00116253	0.671792	-2.23418	2.57138	0.0357143	0.0454545	0.0324675	0.0454545	0.433776	0.744529	psoriasis	Healthy	Skin	Mast cells	psoriasis_Mast cells_vs_normal_skin_Mast cells
PIP4P2	0.7026	0.2974	0.85971	8.20549e-05	7.326e-05	0	0.25	0.148233	0.148021	0.651267	-2.23903	2.54578	0.0422078	0.0606061	0.0422078	0.0606061	0.59481	0.611524	psoriasis	Healthy	Skin	Mast cells	psoriasis_Mast cells_vs_normal_skin_Mast cells
MRPL47	0.7024	0.2976	0.858753	0.000134643	0.000160909	0	0.25	-0.277303	-0.285781	0.57724	-2.54555	1.69043	0.0681818	0.106061	0.0681818	0.0909091	0.902015	1.11367	psoriasis	Healthy	Skin	Mast cells	psoriasis_Mast cells_vs_normal_skin_Mast cells
TRIR	0.7022	0.2978	0.857796	0.000381161	0.000453875	0	0.25	-0.260707	-0.264825	0.567506	-2.03666	1.62127	0.269481	0.318182	0.227273	0.30303	3.48999	4.3103	psoriasis	Healthy	Skin	Mast cells	psoriasis_Mast cells_vs_normal_skin_Mast cells
CTSG	0.7016	0.2984	0.854929	0.00536651	0.00462021	0	0.25	0.153565	0.161385	0.632183	-2.51703	2.44414	6.94156	2.86364	0.909091	0.893939	98.1227	41.5566	psoriasis	Healthy	Skin	Mast cells	psoriasis_Mast cells_vs_normal_skin_Mast cells
ZFP36L1	0.7016	0.2984	0.854929	0.000242575	0.00027347	0	0.25	-0.187124	-0.194337	0.60423	-2.26115	1.94782	0.142857	0.227273	0.12013	0.151515	1.94427	2.86642	psoriasis	Healthy	Skin	Mast cells	psoriasis_Mast cells_vs_normal_skin_Mast cells
MED28	0.7006	0.2994	0.850157	0.000112014	0.000139634	0	0.25	-0.351081	-0.324996	0.572322	-2.328	1.6574	0.0551948	0.0909091	0.0519481	0.0909091	0.78117	1.12695	psoriasis	Healthy	Skin	Mast cells	psoriasis_Mast cells_vs_normal_skin_Mast cells
TIMM8B	0.7	0.3	0.847298	0.000202685	0.000185765	0	0.25	0.0734162	0.0832539	0.648245	-2.34581	2.27807	0.133117	0.136364	0.12987	0.136364	1.76863	1.64566	psoriasis	Healthy	Skin	Mast cells	psoriasis_Mast cells_vs_normal_skin_Mast cells
ANAPC16	0.7	0.3	0.847298	0.000409246	0.000357178	0	0.25	0.146405	0.119986	0.65263	-1.74708	2.75986	0.266234	0.242424	0.237013	0.19697	3.70093	2.34495	psoriasis	Healthy	Skin	Mast cells	psoriasis_Mast cells_vs_normal_skin_Mast cells
KLF10	0.6998	0.3002	0.846346	0.000150352	0.000162299	0	0.25	-0.0999037	-0.133191	0.580043	-1.63347	1.72723	0.0909091	0.106061	0.0811688	0.0909091	1.24296	1.21713	psoriasis	Healthy	Skin	Mast cells	psoriasis_Mast cells_vs_normal_skin_Mast cells
DUSP6	0.6996	0.3004	0.845394	0.000237121	0.000274771	0	0.25	-0.301823	-0.270476	0.624231	-2.44026	1.52505	0.152597	0.181818	0.12013	0.166667	2.10037	2.36672	psoriasis	Healthy	Skin	Mast cells	psoriasis_Mast cells_vs_normal_skin_Mast cells
CD99	0.6986	0.3014	0.84064	0.000907706	0.0010942	0	0.25	-0.264154	-0.246229	0.591371	-2.18721	1.45702	0.597402	0.939394	0.405844	0.575758	8.06285	12.0886	psoriasis	Healthy	Skin	Mast cells	psoriasis_Mast cells_vs_normal_skin_Mast cells
COPS9	0.6986	0.3014	0.84064	0.000356328	0.000350323	0	0.25	0.019085	0.0172725	0.632859	-2.40816	2.21296	0.214286	0.212121	0.204545	0.212121	3.08889	2.70348	psoriasis	Healthy	Skin	Mast cells	psoriasis_Mast cells_vs_normal_skin_Mast cells
RPL13	0.698	0.302	0.837792	0.00326207	0.00291194	0	0.25	0.116972	0.084835	0.610103	-1.73391	2.35113	3.31169	2.59091	0.857143	0.863636	40.5083	30.734	psoriasis	Healthy	Skin	Mast cells	psoriasis_Mast cells_vs_normal_skin_Mast cells
METAP2	0.698	0.302	0.837792	0.000229607	0.000242477	0	0.25	-0.100023	-0.0991802	0.635233	-2.23007	1.93423	0.123377	0.242424	0.113636	0.166667	1.7713	2.14628	psoriasis	Healthy	Skin	Mast cells	psoriasis_Mast cells_vs_normal_skin_Mast cells
HSBP1	0.6978	0.3022	0.836843	0.000267893	0.000216863	0	0.25	0.332326	0.320981	0.552109	-1.86007	2.29149	0.162338	0.121212	0.152597	0.121212	2.21722	2.00133	psoriasis	Healthy	Skin	Mast cells	psoriasis_Mast cells_vs_normal_skin_Mast cells
ZFP91	0.697	0.303	0.833053	0.000101251	0.000104842	0	0.25	-0.0992055	-0.0661902	0.637298	-2.43879	1.59404	0.038961	0.0757576	0.038961	0.0606061	0.564782	0.884924	psoriasis	Healthy	Skin	Mast cells	psoriasis_Mast cells_vs_normal_skin_Mast cells
TMEM256	0.6966	0.3034	0.831159	0.000173038	0.000181353	0	0.25	-0.107471	-0.094224	0.645248	-2.37705	1.88739	0.0941559	0.0909091	0.0844156	0.0909091	1.14172	1.14188	psoriasis	Healthy	Skin	Mast cells	psoriasis_Mast cells_vs_normal_skin_Mast cells
REEP5	0.6966	0.3034	0.831159	0.000325675	0.000272901	0	0.25	0.207847	0.257759	0.527057	-1.7567	1.60957	0.191558	0.151515	0.172078	0.151515	2.42605	2.1057	psoriasis	Healthy	Skin	Mast cells	psoriasis_Mast cells_vs_normal_skin_Mast cells
HNRNPU	0.6964	0.3036	0.830213	0.000401097	0.000330403	0	0.25	0.242734	0.230999	0.578103	-1.61573	2.30086	0.256494	0.257576	0.207792	0.166667	3.65184	2.75078	psoriasis	Healthy	Skin	Mast cells	psoriasis_Mast cells_vs_normal_skin_Mast cells
BTF3	0.6964	0.3036	0.830213	0.000855386	0.0010413	0	0.25	-0.287554	-0.308649	0.520668	-2.31221	1.61329	0.616882	0.848485	0.431818	0.5	8.1991	8.5251	psoriasis	Healthy	Skin	Mast cells	psoriasis_Mast cells_vs_normal_skin_Mast cells
RHOA	0.696	0.304	0.828322	0.000453758	0.000438318	0	0.25	0.0300202	0.0288501	0.617755	-1.96482	2.04739	0.311688	0.30303	0.25	0.242424	4.0158	4.09652	psoriasis	Healthy	Skin	Mast cells	psoriasis_Mast cells_vs_normal_skin_Mast cells
CHCHD2	0.6958	0.3042	0.827377	0.000768784	0.000918907	0	0.25	-0.291571	-0.30638	0.553461	-1.98889	1.96365	0.542208	0.727273	0.386364	0.454545	7.4001	8.1243	psoriasis	Healthy	Skin	Mast cells	psoriasis_Mast cells_vs_normal_skin_Mast cells
MORF4L1	0.6956	0.3044	0.826432	0.000806864	0.000620363	0	0.25	0.379114	0.362799	0.559929	-1.68178	2.68244	0.675324	0.484848	0.461039	0.378788	9.89889	6.31319	psoriasis	Healthy	Skin	Mast cells	psoriasis_Mast cells_vs_normal_skin_Mast cells
DNAJC3	0.6954	0.3046	0.825488	0.000154013	0.00014118	0	0.25	0.100553	0.115163	0.61942	-1.96377	1.77999	0.0746753	0.0606061	0.0681818	0.0151515	0.949509	0.288875	psoriasis	Healthy	Skin	Mast cells	psoriasis_Mast cells_vs_normal_skin_Mast cells
ECHS1	0.6952	0.3048	0.824544	0.000166299	0.000138714	0	0.25	0.211147	0.200219	0.595495	-1.83533	2.18278	0.0974026	0.121212	0.0909091	0.106061	1.5398	0.974423	psoriasis	Healthy	Skin	Mast cells	psoriasis_Mast cells_vs_normal_skin_Mast cells
EMP3	0.6952	0.3048	0.824544	0.00186648	0.00139912	0	0.25	0.375904	0.381993	0.455384	-1.14504	1.90496	1.43506	1.28788	0.691558	0.636364	20.4448	16.2521	psoriasis	Healthy	Skin	Mast cells	psoriasis_Mast cells_vs_normal_skin_Mast cells
EIF5	0.695	0.305	0.8236	0.000406197	0.000360485	0	0.25	0.115929	0.106036	0.659554	-2.22258	2.38563	0.256494	0.212121	0.211039	0.212121	3.40456	2.94169	psoriasis	Healthy	Skin	Mast cells	psoriasis_Mast cells_vs_normal_skin_Mast cells
RPS5	0.6944	0.3056	0.820771	0.00151508	0.00114022	0	0.25	0.398495	0.379623	0.472322	-1.07092	2.20371	1.22402	0.909091	0.662338	0.560606	16.118	9.60451	psoriasis	Healthy	Skin	Mast cells	psoriasis_Mast cells_vs_normal_skin_Mast cells
HSPA5	0.6942	0.3058	0.819829	0.000557661	0.000421104	0	0.25	0.370344	0.376295	0.480837	-1.43138	1.97847	0.431818	0.318182	0.285714	0.257576	5.56922	4.17593	psoriasis	Healthy	Skin	Mast cells	psoriasis_Mast cells_vs_normal_skin_Mast cells
PSMA2	0.6924	0.3076	0.811364	0.000269054	0.000261818	0	0.25	0.0184066	0.0332642	0.679256	-2.65862	2.16536	0.162338	0.151515	0.155844	0.136364	2.11229	1.63842	psoriasis	Healthy	Skin	Mast cells	psoriasis_Mast cells_vs_normal_skin_Mast cells
IK	0.6922	0.3078	0.810425	0.000153359	0.000150407	0	0.25	-0.0192331	0.00889778	0.638786	-2.47105	2.20506	0.0811688	0.121212	0.0746753	0.106061	0.990621	1.13989	psoriasis	Healthy	Skin	Mast cells	psoriasis_Mast cells_vs_normal_skin_Mast cells
CARD19	0.6918	0.3082	0.808548	0.000147784	0.000175535	0	0.25	-0.323009	-0.297394	0.597618	-2.79227	1.72181	0.0941559	0.0909091	0.0909091	0.0909091	1.21148	1.33261	psoriasis	Healthy	Skin	Mast cells	psoriasis_Mast cells_vs_normal_skin_Mast cells
OST4	0.6918	0.3082	0.808548	0.00127363	0.000960898	0	0.25	0.363356	0.369215	0.441465	-1.13158	1.76294	1.05519	0.878788	0.62013	0.590909	15.6116	9.60315	psoriasis	Healthy	Skin	Mast cells	psoriasis_Mast cells_vs_normal_skin_Mast cells
XBP1	0.6918	0.3082	0.808548	0.00040151	0.000440865	0	0.25	-0.141208	-0.146346	0.588262	-2.11571	1.67548	0.25	0.318182	0.204545	0.242424	3.06487	3.43842	psoriasis	Healthy	Skin	Mast cells	psoriasis_Mast cells_vs_normal_skin_Mast cells
HMGB1	0.6918	0.3082	0.808548	0.000900242	0.000941927	0	0.25	-0.128306	-0.153023	0.60585	-1.93316	1.92321	0.746752	0.893939	0.448052	0.560606	9.3126	10.6446	psoriasis	Healthy	Skin	Mast cells	psoriasis_Mast cells_vs_normal_skin_Mast cells
TAGLN2	0.6912	0.3088	0.805735	0.000894289	0.000706829	0	0.25	0.311803	0.307882	0.532551	-1.37081	2.25885	0.762986	0.590909	0.461039	0.333333	9.88855	6.1563	psoriasis	Healthy	Skin	Mast cells	psoriasis_Mast cells_vs_normal_skin_Mast cells
SNRNP27	0.691	0.309	0.804799	0.000110168	9.47928e-05	0	0.25	0.200179	0.171798	0.620174	-2.04224	2.53503	0.0551948	0.0454545	0.0551948	0.030303	0.771958	0.506897	psoriasis	Healthy	Skin	Mast cells	psoriasis_Mast cells_vs_normal_skin_Mast cells
SF3B5	0.6908	0.3092	0.803862	0.000312251	0.000258708	0	0.25	0.243817	0.26103	0.53851	-1.6355	1.95158	0.201299	0.212121	0.172078	0.19697	2.77235	2.21982	psoriasis	Healthy	Skin	Mast cells	psoriasis_Mast cells_vs_normal_skin_Mast cells
PLEKHF2	0.6908	0.3092	0.803862	0.000167063	0.000151115	0	0.25	0.083205	0.111336	0.650369	-2.11622	2.11096	0.12013	0.106061	0.11039	0.106061	1.69532	1.32314	psoriasis	Healthy	Skin	Mast cells	psoriasis_Mast cells_vs_normal_skin_Mast cells
GLUD1	0.6902	0.3098	0.801054	0.000116389	0.0001244	0	0.25	-0.120673	-0.10735	0.609746	-2.1301	1.57257	0.0616883	0.0757576	0.0551948	0.0757576	0.702366	1.15184	psoriasis	Healthy	Skin	Mast cells	psoriasis_Mast cells_vs_normal_skin_Mast cells
CNBP	0.689	0.311	0.795448	0.000518645	0.000442485	0	0.25	0.199414	0.214207	0.576001	-1.80059	2.19693	0.363636	0.409091	0.298701	0.30303	4.68146	4.16292	psoriasis	Healthy	Skin	Mast cells	psoriasis_Mast cells_vs_normal_skin_Mast cells
PYCARD	0.6886	0.3114	0.793582	0.000384406	0.000423205	0	0.25	-0.156439	-0.15978	0.59928	-2.2724	1.67605	0.266234	0.30303	0.204545	0.242424	3.67669	4.09588	psoriasis	Healthy	Skin	Mast cells	psoriasis_Mast cells_vs_normal_skin_Mast cells
ATP5F1D	0.6862	0.3138	0.782413	0.000413481	0.000420232	0	0.25	-0.022308	-0.0127659	0.632013	-2.35809	2.48757	0.237013	0.287879	0.201299	0.272727	3.38163	3.79309	psoriasis	Healthy	Skin	Mast cells	psoriasis_Mast cells_vs_normal_skin_Mast cells
SNRPD1	0.6862	0.3138	0.782413	0.000240734	0.000207587	0	0.25	0.176574	0.217917	0.595678	-2.16562	2.35202	0.146104	0.181818	0.12987	0.166667	2.14435	2.18987	psoriasis	Healthy	Skin	Mast cells	psoriasis_Mast cells_vs_normal_skin_Mast cells
EID1	0.686	0.314	0.781485	0.000379055	0.000417782	0	0.25	-0.146581	-0.122981	0.611833	-2.31707	1.86259	0.253247	0.272727	0.220779	0.212121	3.43288	4.04375	psoriasis	Healthy	Skin	Mast cells	psoriasis_Mast cells_vs_normal_skin_Mast cells
SRSF5	0.6852	0.3148	0.777773	0.000340367	0.000399542	0	0.25	-0.293481	-0.271702	0.561037	-2.35554	1.51414	0.191558	0.363636	0.175325	0.30303	2.92753	4.93369	psoriasis	Healthy	Skin	Mast cells	psoriasis_Mast cells_vs_normal_skin_Mast cells
GTF2A2	0.6852	0.3148	0.777773	0.000265746	0.000296159	0	0.25	-0.170759	-0.187165	0.583666	-2.04657	2.0124	0.155844	0.19697	0.146104	0.19697	2.21384	2.40369	psoriasis	Healthy	Skin	Mast cells	psoriasis_Mast cells_vs_normal_skin_Mast cells
CHMP2B	0.6846	0.3154	0.774993	0.000121386	0.00010885	0	0.25	0.17929	0.175202	0.592871	-1.92319	2.17139	0.0681818	0.0606061	0.0649351	0.0606061	0.871599	0.58073	psoriasis	Healthy	Skin	Mast cells	psoriasis_Mast cells_vs_normal_skin_Mast cells
TMEM60	0.6846	0.3154	0.774993	0.000152736	0.000153073	0	0.25	0.00572314	-0.00489378	0.611413	-2.0752	2.16334	0.0844156	0.0606061	0.0779221	0.030303	1.20556	0.478297	psoriasis	Healthy	Skin	Mast cells	psoriasis_Mast cells_vs_normal_skin_Mast cells
LEPROTL1	0.6844	0.3156	0.774067	0.00033224	0.000283298	0	0.25	0.19308	0.208817	0.570401	-1.90105	2.11666	0.211039	0.19697	0.185065	0.151515	2.87276	2.45643	psoriasis	Healthy	Skin	Mast cells	psoriasis_Mast cells_vs_normal_skin_Mast cells
SAT1	0.6838	0.3162	0.771291	0.000992775	0.000752079	0	0.25	0.366601	0.333817	0.509533	-1.26992	2.36352	0.737012	0.712121	0.425325	0.424242	11.0712	7.33175	psoriasis	Healthy	Skin	Mast cells	psoriasis_Mast cells_vs_normal_skin_Mast cells
TMA16	0.6836	0.3164	0.770366	8.23474e-05	7.63059e-05	0	0.25	0.0735667	0.0985522	0.599576	-2.39465	2.09786	0.0422078	0.0606061	0.0422078	0.0606061	0.488762	0.668326	psoriasis	Healthy	Skin	Mast cells	psoriasis_Mast cells_vs_normal_skin_Mast cells
KHDRBS1	0.6828	0.3172	0.766669	0.000229743	0.000200532	0	0.25	0.185906	0.192775	0.560612	-1.80317	1.81968	0.123377	0.121212	0.113636	0.121212	1.63062	2.01326	psoriasis	Healthy	Skin	Mast cells	psoriasis_Mast cells_vs_normal_skin_Mast cells
RAB38	0.6824	0.3176	0.764823	0.00014494	0.000123681	0	0.25	0.208474	0.198198	0.563081	-1.56294	2.08797	0.0844156	0.0757576	0.0811688	0.0757576	1.2312	0.86873	psoriasis	Healthy	Skin	Mast cells	psoriasis_Mast cells_vs_normal_skin_Mast cells
RHOG	0.6822	0.3178	0.763901	0.00033462	0.000298402	0	0.25	0.125799	0.148509	0.556873	-1.93246	1.86979	0.224026	0.212121	0.185065	0.19697	2.83572	2.81056	psoriasis	Healthy	Skin	Mast cells	psoriasis_Mast cells_vs_normal_skin_Mast cells
POMP	0.6818	0.3182	0.762056	0.000553007	0.00070841	0	0.25	-0.382872	-0.370362	0.458374	-2.15003	1.04653	0.357143	0.545454	0.305195	0.409091	5.5746	6.89304	psoriasis	Healthy	Skin	Mast cells	psoriasis_Mast cells_vs_normal_skin_Mast cells
DDAH2	0.6804	0.3196	0.755611	0.000298613	0.000321554	0	0.25	-0.124726	-0.121812	0.623865	-2.42055	1.9474	0.194805	0.212121	0.168831	0.212121	2.50671	2.97322	psoriasis	Healthy	Skin	Mast cells	psoriasis_Mast cells_vs_normal_skin_Mast cells
SERBP1	0.6802	0.3198	0.754691	0.000258711	0.000293289	0	0.25	-0.202562	-0.190378	0.595656	-1.99178	2.02478	0.175325	0.212121	0.146104	0.181818	2.0881	2.64152	psoriasis	Healthy	Skin	Mast cells	psoriasis_Mast cells_vs_normal_skin_Mast cells
NDUFA13	0.68	0.32	0.753772	0.000311662	0.000365544	0	0.25	-0.302625	-0.244249	0.607221	-2.38895	1.56927	0.211039	0.242424	0.181818	0.227273	3.04159	2.78773	psoriasis	Healthy	Skin	Mast cells	psoriasis_Mast cells_vs_normal_skin_Mast cells
H2AZ2	0.6794	0.3206	0.751016	0.000409302	0.000411335	0	0.25	-0.0564941	-0.0953622	0.602076	-1.92401	2.37209	0.25	0.333333	0.207792	0.287879	3.58885	3.14004	psoriasis	Healthy	Skin	Mast cells	psoriasis_Mast cells_vs_normal_skin_Mast cells
ATG3	0.6794	0.3206	0.751016	0.000133737	0.000111619	0	0.25	0.217748	0.223537	0.560769	-2.28142	2.0741	0.0681818	0.0606061	0.0616883	0.0606061	0.893742	0.624735	psoriasis	Healthy	Skin	Mast cells	psoriasis_Mast cells_vs_normal_skin_Mast cells
C4orf3	0.6776	0.3224	0.742764	0.000449304	0.000521334	0	0.25	-0.25198	-0.252313	0.533129	-1.83971	1.31274	0.308442	0.363636	0.25	0.227273	4.20689	3.92346	psoriasis	Healthy	Skin	Mast cells	psoriasis_Mast cells_vs_normal_skin_Mast cells
CPA3	0.6764	0.3236	0.737276	0.00159008	0.0018289	0	0.25	-0.209106	-0.192863	0.564743	-2.63729	1.51921	1.2987	1.5	0.555195	0.666667	17.3223	17.9849	psoriasis	Healthy	Skin	Mast cells	psoriasis_Mast cells_vs_normal_skin_Mast cells
UQCR10	0.6758	0.3242	0.734537	0.000358086	0.00035947	0	0.25	-0.0640666	-0.0401187	0.625719	-2.39761	1.88978	0.217533	0.318182	0.194805	0.272727	3.27299	3.36689	psoriasis	Healthy	Skin	Mast cells	psoriasis_Mast cells_vs_normal_skin_Mast cells
RTRAF	0.6728	0.3272	0.720876	0.000327769	0.000415699	0	0.25	-0.378381	-0.356907	0.465421	-2.15791	1.33728	0.207792	0.333333	0.201299	0.272727	2.81166	3.34982	psoriasis	Healthy	Skin	Mast cells	psoriasis_Mast cells_vs_normal_skin_Mast cells
CCNL1	0.6706	0.3294	0.7109	0.00020609	0.000213635	0	0.25	-0.04605	-0.0510855	0.55352	-1.95622	1.8966	0.12013	0.151515	0.107143	0.136364	1.53207	2.17822	psoriasis	Healthy	Skin	Mast cells	psoriasis_Mast cells_vs_normal_skin_Mast cells
DHRS7	0.6702	0.3298	0.70909	0.000202152	0.000229756	0	0.25	-0.19199	-0.185797	0.561024	-2.04238	1.91576	0.13961	0.227273	0.126623	0.166667	1.91656	2.58955	psoriasis	Healthy	Skin	Mast cells	psoriasis_Mast cells_vs_normal_skin_Mast cells
MTFR1L	0.6676	0.3324	0.69735	9.8248e-05	9.27888e-05	0	0.25	0.0702019	0.0779519	0.560406	-1.95033	1.88597	0.0551948	0.0454545	0.0551948	0.0454545	0.64456	0.473396	psoriasis	Healthy	Skin	Mast cells	psoriasis_Mast cells_vs_normal_skin_Mast cells
CST3	0.6674	0.3326	0.696449	0.00079021	0.000613944	0	0.25	0.334891	0.347099	0.407995	-1.1734	1.92743	0.63961	0.484849	0.428571	0.318182	9.00316	5.12831	psoriasis	Healthy	Skin	Mast cells	psoriasis_Mast cells_vs_normal_skin_Mast cells
PFDN2	0.6664	0.3336	0.691947	0.000423085	0.000391041	0	0.25	0.0673873	0.0976343	0.626892	-2.19401	2.05614	0.233766	0.272727	0.214286	0.227273	3.32036	2.98232	psoriasis	Healthy	Skin	Mast cells	psoriasis_Mast cells_vs_normal_skin_Mast cells
TMEM14B	0.6642	0.3358	0.682068	0.000211488	0.000204682	0	0.25	0.0351564	0.0354991	0.580992	-1.79185	2.05544	0.113636	0.121212	0.11039	0.121212	1.52527	1.305	psoriasis	Healthy	Skin	Mast cells	psoriasis_Mast cells_vs_normal_skin_Mast cells
ATP6V1G1	0.6634	0.3366	0.678483	0.000865937	0.000864994	0	0.25	-0.0202274	-0.00851154	0.568137	-1.88518	2.04049	0.597402	0.681818	0.438312	0.484848	8.8116	8.63758	psoriasis	Healthy	Skin	Mast cells	psoriasis_Mast cells_vs_normal_skin_Mast cells
PPIA	0.6626	0.3374	0.674902	0.000629974	0.000716521	0	0.25	-0.234966	-0.265964	0.464754	-1.81979	1.60553	0.487013	0.636363	0.347403	0.409091	6.0336	7.74442	psoriasis	Healthy	Skin	Mast cells	psoriasis_Mast cells_vs_normal_skin_Mast cells
DNAJC19	0.6616	0.3384	0.670433	0.000379781	0.00037967	0	0.25	-0.0405562	-0.020041	0.561917	-2.05702	1.90057	0.266234	0.333333	0.224026	0.257576	3.58363	4.02679	psoriasis	Healthy	Skin	Mast cells	psoriasis_Mast cells_vs_normal_skin_Mast cells
ANXA5	0.6606	0.3394	0.665969	0.000321411	0.000371044	0	0.25	-0.18991	-0.162786	0.546245	-1.91134	1.43484	0.25974	0.348485	0.207792	0.30303	3.3861	5.2382	psoriasis	Healthy	Skin	Mast cells	psoriasis_Mast cells_vs_normal_skin_Mast cells
BID	0.6604	0.3396	0.665077	7.58216e-05	8.24827e-05	0	0.25	-0.149021	-0.150963	0.569921	-2.13808	1.90812	0.0292208	0.0454545	0.0292208	0.0454545	0.322567	0.335309	psoriasis	Healthy	Skin	Mast cells	psoriasis_Mast cells_vs_normal_skin_Mast cells
RPS15	0.6572	0.3428	0.650841	0.00325979	0.00327204	0	0.25	-0.0317433	-0.0173857	0.55041	-1.92959	1.92436	3.09091	3.87879	0.896104	0.893939	42.0639	43.6068	psoriasis	Healthy	Skin	Mast cells	psoriasis_Mast cells_vs_normal_skin_Mast cells
RPS27L	0.6566	0.3434	0.648179	0.000981855	0.000817931	0	0.25	0.22345	0.177817	0.560733	-1.51505	2.59715	0.785713	0.530303	0.503247	0.348485	10.7668	7.37272	psoriasis	Healthy	Skin	Mast cells	psoriasis_Mast cells_vs_normal_skin_Mast cells
NDUFA1	0.6548	0.3452	0.640206	0.000488046	0.000574642	0	0.25	-0.235338	-0.226186	0.533588	-2.16353	1.66556	0.324675	0.484849	0.275974	0.378788	4.82526	6.68794	psoriasis	Healthy	Skin	Mast cells	psoriasis_Mast cells_vs_normal_skin_Mast cells
VAPA	0.6544	0.3456	0.638437	0.000510371	0.000462038	0	0.25	0.107085	0.0987754	0.541014	-1.77564	1.79888	0.383117	0.348485	0.301948	0.287879	5.2214	4.26872	psoriasis	Healthy	Skin	Mast cells	psoriasis_Mast cells_vs_normal_skin_Mast cells
UBE2B	0.6538	0.3462	0.635785	0.000288561	0.000317898	0	0.25	-0.175217	-0.175228	0.530956	-1.93336	1.90587	0.181818	0.242424	0.165584	0.212121	2.55635	2.59689	psoriasis	Healthy	Skin	Mast cells	psoriasis_Mast cells_vs_normal_skin_Mast cells
SOD1	0.652	0.348	0.627842	0.000480509	0.00043305	0	0.25	0.135516	0.129258	0.543377	-1.82399	2.18097	0.363636	0.363636	0.295455	0.30303	5.35468	4.94411	psoriasis	Healthy	Skin	Mast cells	psoriasis_Mast cells_vs_normal_skin_Mast cells
NPM1	0.651	0.349	0.623438	0.000705838	0.000557152	0	0.25	0.315112	0.319698	0.433604	-1.20593	1.81538	0.584415	0.484848	0.38961	0.378788	7.90598	6.03733	psoriasis	Healthy	Skin	Mast cells	psoriasis_Mast cells_vs_normal_skin_Mast cells
LUC7L3	0.6488	0.3512	0.613769	0.0001448	0.000133865	0	0.25	0.101695	0.114446	0.551969	-2.01494	1.6966	0.0681818	0.0909091	0.0551948	0.0909091	0.812802	1.25317	psoriasis	Healthy	Skin	Mast cells	psoriasis_Mast cells_vs_normal_skin_Mast cells
SUB1	0.6484	0.3516	0.612014	0.00119983	0.00105601	0	0.25	0.141567	0.151086	0.501617	-1.58665	1.65241	0.801947	0.712121	0.529221	0.484848	11.5773	9.03286	psoriasis	Healthy	Skin	Mast cells	psoriasis_Mast cells_vs_normal_skin_Mast cells
MAPK1IP1L	0.648	0.352	0.61026	0.000167328	0.00016674	0	0.25	0.0085472	0.000580788	0.543284	-1.88415	1.88601	0.0779221	0.106061	0.0779221	0.106061	1.12876	1.03335	psoriasis	Healthy	Skin	Mast cells	psoriasis_Mast cells_vs_normal_skin_Mast cells
KRTCAP2	0.6478	0.3522	0.609383	0.000352215	0.000394277	0	0.25	-0.199077	-0.203607	0.499738	-1.84844	1.59131	0.201299	0.287879	0.181818	0.272727	2.9401	3.72438	psoriasis	Healthy	Skin	Mast cells	psoriasis_Mast cells_vs_normal_skin_Mast cells
CSTB	0.6476	0.3524	0.608506	0.000947228	0.000974916	0	0.25	-0.0785046	-0.0629606	0.587663	-1.96155	2.32686	0.766233	0.80303	0.50974	0.560606	10.9501	9.4858	psoriasis	Healthy	Skin	Mast cells	psoriasis_Mast cells_vs_normal_skin_Mast cells
APEX1	0.6476	0.3524	0.608506	0.000168548	0.000161683	0	0.25	0.0545588	0.0493932	0.513102	-1.58019	1.87017	0.0941559	0.121212	0.0844156	0.121212	1.05163	1.28233	psoriasis	Healthy	Skin	Mast cells	psoriasis_Mast cells_vs_normal_skin_Mast cells
DAZAP2	0.646	0.354	0.601503	0.000307004	0.000289586	0	0.25	0.0977627	0.105838	0.494319	-1.58519	1.64783	0.204546	0.181818	0.191558	0.151515	2.84626	2.8725	psoriasis	Healthy	Skin	Mast cells	psoriasis_Mast cells_vs_normal_skin_Mast cells
GATA2	0.6442	0.3558	0.59364	0.00115986	0.00104555	0	0.25	0.0819889	0.0443883	0.561895	-1.61792	2.23553	1.01623	1.04545	0.503247	0.484848	13.1666	14.3361	psoriasis	Healthy	Skin	Mast cells	psoriasis_Mast cells_vs_normal_skin_Mast cells
CKLF	0.6442	0.3558	0.59364	0.000472427	0.00048591	0	0.25	-0.0930221	-0.11265	0.528017	-1.79176	1.83818	0.308442	0.378788	0.25	0.30303	4.40852	4.73363	psoriasis	Healthy	Skin	Mast cells	psoriasis_Mast cells_vs_normal_skin_Mast cells
PSMB1	0.643	0.357	0.588409	0.000480273	0.000555274	0	0.25	-0.250907	-0.24542	0.480016	-2.24647	1.40756	0.324675	0.439394	0.279221	0.393939	4.49184	5.18802	psoriasis	Healthy	Skin	Mast cells	psoriasis_Mast cells_vs_normal_skin_Mast cells
MYL12B	0.6418	0.3582	0.583185	0.0007852	0.000687968	0	0.25	0.210616	0.218108	0.467147	-1.26822	1.70638	0.555195	0.424242	0.415584	0.348485	7.59868	4.85614	psoriasis	Healthy	Skin	Mast cells	psoriasis_Mast cells_vs_normal_skin_Mast cells
DCTN3	0.6418	0.3582	0.583185	0.000214865	0.000194449	0	0.25	0.129708	0.131016	0.517614	-1.41675	1.81611	0.159091	0.136364	0.12987	0.121212	1.88688	1.56039	psoriasis	Healthy	Skin	Mast cells	psoriasis_Mast cells_vs_normal_skin_Mast cells
COX6C	0.6412	0.3588	0.580576	0.000717346	0.000770485	0	0.25	-0.105687	-0.0944076	0.561762	-2.1754	1.94061	0.487013	0.575758	0.36039	0.454545	6.41586	7.49105	psoriasis	Healthy	Skin	Mast cells	psoriasis_Mast cells_vs_normal_skin_Mast cells
CIRBP	0.64	0.36	0.575364	0.000790776	0.000625668	0	0.25	0.322358	0.333735	0.359429	-0.85766	1.35403	0.574675	0.484848	0.415584	0.378788	7.76229	6.28958	psoriasis	Healthy	Skin	Mast cells	psoriasis_Mast cells_vs_normal_skin_Mast cells
RPS3A	0.6398	0.3602	0.574496	0.00267925	0.00272531	0	0.25	-0.068648	-0.0681267	0.527458	-1.77551	1.83891	2.41883	2.59091	0.814935	0.833333	32.9478	30.1994	psoriasis	Healthy	Skin	Mast cells	psoriasis_Mast cells_vs_normal_skin_Mast cells
EWSR1	0.6392	0.3608	0.571894	0.000153587	0.000154766	0	0.25	-0.0160028	-0.011714	0.520691	-1.8365	1.65365	0.0844156	0.0909091	0.0779221	0.0909091	1.12581	1.27844	psoriasis	Healthy	Skin	Mast cells	psoriasis_Mast cells_vs_normal_skin_Mast cells
SUPT4H1	0.6378	0.3622	0.565828	0.000377163	0.000343994	0	0.25	0.113036	0.106985	0.515592	-1.43582	2.08747	0.237013	0.257576	0.194805	0.212121	3.45098	3.28722	psoriasis	Healthy	Skin	Mast cells	psoriasis_Mast cells_vs_normal_skin_Mast cells
FCER1G	0.636	0.364	0.558045	0.00186803	0.00160304	0	0.25	0.181833	0.188255	0.48656	-1.27779	1.87755	1.61039	1.5	0.737013	0.666667	23.2105	18.1723	psoriasis	Healthy	Skin	Mast cells	psoriasis_Mast cells_vs_normal_skin_Mast cells
FXYD5	0.6344	0.3656	0.55114	0.000811786	0.000956567	0	0.25	-0.270309	-0.271835	0.446391	-1.78642	1.25288	0.496753	0.621212	0.363636	0.439394	6.60015	8.6944	psoriasis	Healthy	Skin	Mast cells	psoriasis_Mast cells_vs_normal_skin_Mast cells
SPCS1	0.632	0.368	0.540806	0.000728264	0.000633789	0	0.25	0.175587	0.158963	0.505647	-1.27518	2.0312	0.522727	0.5	0.366883	0.348485	7.34386	6.19864	psoriasis	Healthy	Skin	Mast cells	psoriasis_Mast cells_vs_normal_skin_Mast cells
WDR83OS	0.6298	0.3702	0.531359	0.00045922	0.000411249	0	0.25	0.101689	0.119567	0.509517	-1.77621	1.73331	0.272727	0.30303	0.243506	0.272727	3.99568	3.55994	psoriasis	Healthy	Skin	Mast cells	psoriasis_Mast cells_vs_normal_skin_Mast cells
ATP5MG	0.6296	0.3704	0.530501	0.000953505	0.000829775	0	0.25	0.196182	0.161669	0.514274	-1.50199	2.10364	0.678571	0.560606	0.477273	0.424242	9.56446	6.17833	psoriasis	Healthy	Skin	Mast cells	psoriasis_Mast cells_vs_normal_skin_Mast cells
EEF2	0.6286	0.3714	0.526215	0.000458532	0.000377737	0	0.25	0.280353	0.289332	0.389618	-1.02116	1.44626	0.337662	0.242424	0.25	0.227273	4.30422	3.64892	psoriasis	Healthy	Skin	Mast cells	psoriasis_Mast cells_vs_normal_skin_Mast cells
PA2G4	0.6284	0.3716	0.525359	0.000299486	0.000287605	0	0.25	0.0208774	0.0308518	0.519548	-1.77139	1.71087	0.162338	0.212121	0.142857	0.19697	2.40998	2.10973	psoriasis	Healthy	Skin	Mast cells	psoriasis_Mast cells_vs_normal_skin_Mast cells
COX8A	0.6274	0.3726	0.521079	0.000567584	0.000579681	0	0.25	-0.046478	-0.0392852	0.502587	-1.67986	1.95333	0.37013	0.484848	0.308442	0.378788	5.51382	5.91402	psoriasis	Healthy	Skin	Mast cells	psoriasis_Mast cells_vs_normal_skin_Mast cells
CDC42	0.6268	0.3732	0.518513	0.000598828	0.00061369	0	0.25	-0.0591719	-0.0522933	0.495306	-1.67865	1.5922	0.431818	0.454545	0.266234	0.348485	5.15566	5.00521	psoriasis	Healthy	Skin	Mast cells	psoriasis_Mast cells_vs_normal_skin_Mast cells
ASAH1	0.6264	0.3736	0.516803	0.000598224	0.000588835	0	0.25	-0.00784278	-0.0234776	0.509808	-1.76135	1.99954	0.392857	0.5	0.301948	0.393939	5.66309	7.15487	psoriasis	Healthy	Skin	Mast cells	psoriasis_Mast cells_vs_normal_skin_Mast cells
ARF1	0.6254	0.3746	0.512533	0.000334883	0.000405587	0	0.25	-0.298821	-0.280855	0.428102	-2.15571	1.08209	0.220779	0.30303	0.172078	0.287879	3.05446	3.47265	psoriasis	Healthy	Skin	Mast cells	psoriasis_Mast cells_vs_normal_skin_Mast cells
DAD1	0.6248	0.3752	0.509972	0.00115287	0.00104898	0	0.25	0.0920824	0.0914583	0.468021	-1.42115	1.51046	0.993505	1.09091	0.574675	0.681818	14.4106	13.6511	psoriasis	Healthy	Skin	Mast cells	psoriasis_Mast cells_vs_normal_skin_Mast cells
RAC1	0.6196	0.3804	0.487851	0.000655467	0.000610095	0	0.25	0.0864933	0.085175	0.479707	-1.57181	1.71685	0.493507	0.484848	0.350649	0.378788	6.96916	6.36945	psoriasis	Healthy	Skin	Mast cells	psoriasis_Mast cells_vs_normal_skin_Mast cells
DBI	0.6188	0.3812	0.484458	0.00102207	0.00103979	0	0.25	-0.0331914	-0.0229583	0.502253	-1.73328	1.45724	0.853895	1.09091	0.532468	0.530303	11.9761	12.3568	psoriasis	Healthy	Skin	Mast cells	psoriasis_Mast cells_vs_normal_skin_Mast cells
GADD45GIP1	0.6186	0.3814	0.48361	0.00026299	0.00028402	0	0.25	-0.115918	-0.122716	0.48357	-1.93846	1.77034	0.175325	0.19697	0.159091	0.181818	2.25578	2.53071	psoriasis	Healthy	Skin	Mast cells	psoriasis_Mast cells_vs_normal_skin_Mast cells
CD37	0.6172	0.3828	0.47768	0.000418904	0.000355306	0	0.25	0.204982	0.199144	0.449234	-1.19303	1.64326	0.295455	0.242424	0.237013	0.212121	3.98384	2.69552	psoriasis	Healthy	Skin	Mast cells	psoriasis_Mast cells_vs_normal_skin_Mast cells
CD44	0.6168	0.3832	0.475988	0.00133606	0.00112287	0	0.25	0.244626	0.24204	0.423271	-1.07649	1.68437	1.1461	1.07576	0.577922	0.666667	15.2547	13.9164	psoriasis	Healthy	Skin	Mast cells	psoriasis_Mast cells_vs_normal_skin_Mast cells
COX7C	0.6148	0.3852	0.467534	0.000967321	0.00104891	0	0.25	-0.154713	-0.152977	0.461574	-1.56291	1.52041	0.772726	0.878788	0.50974	0.439394	10.5937	9.71258	psoriasis	Healthy	Skin	Mast cells	psoriasis_Mast cells_vs_normal_skin_Mast cells
NDUFA4	0.613	0.387	0.45994	0.00117769	0.00134965	0	0.25	-0.227069	-0.241462	0.400232	-1.51283	1.46529	0.876622	1.19697	0.581169	0.666667	12.5994	15.5349	psoriasis	Healthy	Skin	Mast cells	psoriasis_Mast cells_vs_normal_skin_Mast cells
SNRPD2	0.6124	0.3876	0.457412	0.000523609	0.000497249	0	0.25	0.0516209	0.0648713	0.472351	-1.68535	1.5076	0.37987	0.469697	0.314935	0.318182	5.45905	5.36091	psoriasis	Healthy	Skin	Mast cells	psoriasis_Mast cells_vs_normal_skin_Mast cells
DYNLL1	0.6108	0.3892	0.450676	0.00140931	0.00127769	0	0.25	0.110621	0.0994234	0.475174	-1.43685	1.9255	1.1948	0.984848	0.600649	0.530303	16.7944	11.3845	psoriasis	Healthy	Skin	Mast cells	psoriasis_Mast cells_vs_normal_skin_Mast cells
TMA7	0.6092	0.3908	0.443951	0.00098557	0.00095475	0	0.25	0.0450448	-0.0149574	0.524784	-1.3932	1.98467	0.756492	0.893939	0.529221	0.5	10.7656	11.5984	psoriasis	Healthy	Skin	Mast cells	psoriasis_Mast cells_vs_normal_skin_Mast cells
PFDN5	0.6082	0.3918	0.439752	0.00168489	0.00146188	0	0.25	0.188509	0.187634	0.443627	-1.30169	1.66772	1.44805	1.19697	0.701299	0.636364	20.8818	14.2364	psoriasis	Healthy	Skin	Mast cells	psoriasis_Mast cells_vs_normal_skin_Mast cells
ARPC3	0.6052	0.3948	0.42718	0.000960805	0.00113512	0	0.25	-0.248515	-0.232491	0.425692	-1.64819	1.02667	0.762986	1.07576	0.493506	0.651515	10.0645	12.9897	psoriasis	Healthy	Skin	Mast cells	psoriasis_Mast cells_vs_normal_skin_Mast cells
KRT10	0.6052	0.3948	0.42718	0.000634381	0.000550815	0	0.25	0.171185	0.13818	0.480851	-1.3783	1.73423	0.506494	0.454545	0.386364	0.378788	8.13919	5.58809	psoriasis	Healthy	Skin	Mast cells	psoriasis_Mast cells_vs_normal_skin_Mast cells
HNRNPK	0.6048	0.3952	0.425506	0.000688845	0.000597574	0	0.25	0.178431	0.184784	0.436232	-1.62962	1.58906	0.454546	0.439394	0.353896	0.30303	6.28602	5.05997	psoriasis	Healthy	Skin	Mast cells	psoriasis_Mast cells_vs_normal_skin_Mast cells
TXNDC17	0.6042	0.3958	0.422996	0.00014401	0.000154074	0	0.25	-0.129574	-0.139368	0.452216	-1.59876	1.57306	0.0811688	0.106061	0.0746753	0.106061	1.0127	1.44146	psoriasis	Healthy	Skin	Mast cells	psoriasis_Mast cells_vs_normal_skin_Mast cells
TYROBP	0.6024	0.3976	0.415475	0.000936385	0.000911128	0	0.25	0.0131963	-0.00638199	0.454098	-1.42462	1.54638	0.811687	0.924242	0.529221	0.560606	11.9658	10.5345	psoriasis	Healthy	Skin	Mast cells	psoriasis_Mast cells_vs_normal_skin_Mast cells
ELOB	0.6018	0.3982	0.412971	0.00065254	0.000699072	0	0.25	-0.114681	-0.0964055	0.483336	-1.89497	1.88265	0.428572	0.515151	0.337662	0.378788	5.68358	5.61296	psoriasis	Healthy	Skin	Mast cells	psoriasis_Mast cells_vs_normal_skin_Mast cells
COMMD6	0.6004	0.3996	0.407132	0.000824275	0.000819945	0	0.25	0.0194268	0.0165877	0.476716	-1.57626	1.68104	0.65909	0.696969	0.467532	0.469697	9.63811	9.13425	psoriasis	Healthy	Skin	Mast cells	psoriasis_Mast cells_vs_normal_skin_Mast cells
LAMTOR4	0.5984	0.4016	0.398803	0.000527659	0.000477309	0	0.25	0.117412	0.11956	0.455343	-1.71745	1.64187	0.409091	0.409091	0.334416	0.333333	6.01901	4.99174	psoriasis	Healthy	Skin	Mast cells	psoriasis_Mast cells_vs_normal_skin_Mast cells
POLR2L	0.5974	0.4026	0.394643	0.000737328	0.000650404	0	0.25	0.16427	0.177955	0.445103	-1.60741	1.72308	0.464286	0.5	0.363636	0.378788	6.57977	6.27437	psoriasis	Healthy	Skin	Mast cells	psoriasis_Mast cells_vs_normal_skin_Mast cells
SKP1	0.597	0.403	0.392981	0.00108714	0.000876351	0	0.25	0.287546	0.287539	0.336397	-0.865412	1.77223	0.853895	0.772727	0.568182	0.575758	12.2813	9.49036	psoriasis	Healthy	Skin	Mast cells	psoriasis_Mast cells_vs_normal_skin_Mast cells
COX6B1	0.5962	0.4038	0.389656	0.00061721	0.000622093	0	0.25	-0.0441003	-0.0372934	0.469552	-1.50501	1.48073	0.48052	0.484848	0.366883	0.409091	7.16467	5.81485	psoriasis	Healthy	Skin	Mast cells	psoriasis_Mast cells_vs_normal_skin_Mast cells
RPS3	0.5956	0.4044	0.387165	0.00268784	0.00264516	0	0.25	0.00826904	0.00987339	0.485266	-2.0393	2.00505	2.44805	2.28788	0.840909	0.80303	32.6583	26.6203	psoriasis	Healthy	Skin	Mast cells	psoriasis_Mast cells_vs_normal_skin_Mast cells
DSTN	0.5952	0.4048	0.385504	0.000582663	0.000645837	0	0.25	-0.176093	-0.199863	0.396634	-1.36667	1.23553	0.418831	0.606061	0.292208	0.393939	5.65106	6.2999	psoriasis	Healthy	Skin	Mast cells	psoriasis_Mast cells_vs_normal_skin_Mast cells
COX4I1	0.5936	0.4064	0.378868	0.00104741	0.000958783	0	0.25	0.0978649	0.104115	0.462273	-1.45943	1.6	0.805194	0.651515	0.512987	0.393939	11.2897	7.83384	psoriasis	Healthy	Skin	Mast cells	psoriasis_Mast cells_vs_normal_skin_Mast cells
SERP1	0.5932	0.4068	0.37721	0.00053346	0.000606655	0	0.25	-0.170235	-0.122553	0.479977	-1.91441	1.13404	0.340909	0.5	0.279221	0.333333	4.71423	4.98725	psoriasis	Healthy	Skin	Mast cells	psoriasis_Mast cells_vs_normal_skin_Mast cells
RAC2	0.5878	0.4122	0.354878	0.000761887	0.000702813	0	0.25	0.0728513	0.054163	0.448353	-1.29135	1.57031	0.538961	0.545454	0.37987	0.424242	7.15048	6.85614	psoriasis	Healthy	Skin	Mast cells	psoriasis_Mast cells_vs_normal_skin_Mast cells
NOP10	0.5792	0.4208	0.31949	0.000454343	0.000411207	0	0.25	0.113655	0.116825	0.414797	-1.17081	1.58476	0.308442	0.333333	0.253247	0.272727	4.30418	3.59369	psoriasis	Healthy	Skin	Mast cells	psoriasis_Mast cells_vs_normal_skin_Mast cells
GUK1	0.5708	0.4292	0.285116	0.000488403	0.000434082	0	0.25	0.159121	0.178919	0.393854	-1.2817	1.4085	0.321429	0.272727	0.256494	0.242424	4.44416	3.17687	psoriasis	Healthy	Skin	Mast cells	psoriasis_Mast cells_vs_normal_skin_Mast cells
CCNI	0.57	0.43	0.281851	0.000613941	0.000538066	0	0.25	0.173189	0.164595	0.388017	-0.990499	1.67987	0.373377	0.409091	0.272727	0.318182	4.69325	5.07973	psoriasis	Healthy	Skin	Mast cells	psoriasis_Mast cells_vs_normal_skin_Mast cells
GPX4	0.5624	0.4376	0.250908	0.00107	0.000943355	0	0.25	0.172629	0.164083	0.41084	-1.43009	1.7911	0.730518	0.712121	0.493506	0.469697	9.98433	7.52186	psoriasis	Healthy	Skin	Mast cells	psoriasis_Mast cells_vs_normal_skin_Mast cells
RPL29	0.5552	0.4448	0.221704	0.00213658	0.00195185	0	0.25	0.113645	0.11048	0.428294	-1.35785	1.78285	1.91883	1.81818	0.785714	0.757576	25.3467	21.0496	psoriasis	Healthy	Skin	Mast cells	psoriasis_Mast cells_vs_normal_skin_Mast cells
PRDX1	0.5508	0.4492	0.203904	0.00171519	0.00162718	0	0.25	0.0662494	0.0776482	0.405846	-1.35615	1.40437	1.34091	1.34848	0.688312	0.666667	19.5303	18.8659	psoriasis	Healthy	Skin	Mast cells	psoriasis_Mast cells_vs_normal_skin_Mast cells
RACK1	0.5498	0.4502	0.199863	0.00138524	0.00116571	0	0.25	0.205004	0.171846	0.424159	-1.20447	2.09588	1.19156	1	0.61039	0.515152	15.624	11.2211	psoriasis	Healthy	Skin	Mast cells	psoriasis_Mast cells_vs_normal_skin_Mast cells
RBM8A	0.5448	0.4552	0.179682	0.000623496	0.000658165	0	0.25	-0.100768	-0.114248	0.403709	-1.5205	1.5514	0.412338	0.5	0.337662	0.348485	5.7687	5.82946	psoriasis	Healthy	Skin	Mast cells	psoriasis_Mast cells_vs_normal_skin_Mast cells
UQCRQ	0.5346	0.4654	0.138622	0.000648577	0.00066833	0	0.25	-0.0386806	-0.0598841	0.401509	-1.17162	1.63215	0.49026	0.621212	0.392857	0.393939	7.4393	6.44178	psoriasis	Healthy	Skin	Mast cells	psoriasis_Mast cells_vs_normal_skin_Mast cells
TMEM219	0.522	0.478	0.0880569	0.000268796	0.000267734	0	0.25	-0.00453491	0.0110364	0.425542	-1.94506	1.5444	0.155844	0.212121	0.152597	0.19697	2.20014	2.61663	psoriasis	Healthy	Skin	Mast cells	psoriasis_Mast cells_vs_normal_skin_Mast cells
CLIC1	0.5194	0.4806	0.077639	0.00187682	0.00183571	0	0.25	0.0193872	0.0172172	0.391669	-1.29547	1.48941	1.62987	1.78788	0.75974	0.818182	22.9844	22.8483	psoriasis	Healthy	Skin	Mast cells	psoriasis_Mast cells_vs_normal_skin_Mast cells
CYSTM1	0.5188	0.4812	0.0752355	0.0004404	0.00041951	0	0.25	0.0490273	0.0425563	0.397155	-1.27005	1.43609	0.301948	0.272727	0.262987	0.19697	4.40353	2.811	psoriasis	Healthy	Skin	Mast cells	psoriasis_Mast cells_vs_normal_skin_Mast cells
SUMO2	0.5142	0.4858	0.0568153	0.000974765	0.000981868	0	0.25	-0.00854897	-0.000947475	0.384991	-1.30087	1.17625	0.805194	0.893939	0.535714	0.575758	11.8868	10.8003	psoriasis	Healthy	Skin	Mast cells	psoriasis_Mast cells_vs_normal_skin_Mast cells
HMGN3	0.505	0.495	0.0200007	0.000724193	0.000698226	0	0.25	0.0367798	0.0402508	0.370849	-1.71885	1.29198	0.506494	0.590909	0.386364	0.393939	7.36901	7.3592	psoriasis	Healthy	Skin	Mast cells	psoriasis_Mast cells_vs_normal_skin_Mast cells
RPL27	0.498	0.502	-0.00800004	0.00132302	0.00123013	0	0.25	0.0837919	0.076817	0.365792	-1.09786	1.75235	1.07143	1.06061	0.626623	0.560606	14.5625	12.0735	psoriasis	Healthy	Skin	Mast cells	psoriasis_Mast cells_vs_normal_skin_Mast cells
COX5B	0.489	0.511	-0.0440071	0.000647305	0.000624318	0	0.25	0.0642345	0.0181956	0.407873	-1.1206	1.87459	0.470779	0.5	0.36039	0.318182	6.77577	5.67854	psoriasis	Healthy	Skin	Mast cells	psoriasis_Mast cells_vs_normal_skin_Mast cells
OLFML2B	0.9994	0.0006	7.41796	0.000165154	1.36753e-05	0	0.25	3.68628	3.63431	1.19236	-0.00150299	7.40644	0.387097	0.0125	0.268817	0.0125	1.56279	0.0261671	psoriasis	Healthy	Skin	Macrophages	psoriasis_Macrophages_vs_normal_skin_Macrophages
S100A8	0.9988	0.0012	6.72422	0.00231863	7.10354e-05	0	0.25	5.34979	5.34281	1.65118	-0.268591	10.6648	4.41935	0.0125	0.860215	0.0125	27.5883	0.0423729	psoriasis	Healthy	Skin	Macrophages	psoriasis_Macrophages_vs_normal_skin_Macrophages
KRT6A	0.9988	0.0012	6.72422	0.000620436	5.17453e-05	0	0.25	3.5871	3.60926	1.20628	-0.120209	6.81871	1.03763	0.0625	0.553763	0.05	7.06063	0.215499	psoriasis	Healthy	Skin	Macrophages	psoriasis_Macrophages_vs_normal_skin_Macrophages
S100A9	0.9986	0.0014	6.56987	0.00284937	0.000120243	0	0.25	4.78283	4.76989	1.4217	-0.17826	9.27379	6.2258	0.05	0.897849	0.05	32.644	0.278325	psoriasis	Healthy	Skin	Macrophages	psoriasis_Macrophages_vs_normal_skin_Macrophages
KRT16	0.9982	0.0018	6.31816	0.000593653	2.31982e-05	0	0.25	4.87252	4.84935	1.50846	-0.824348	9.38436	1.23656	0.025	0.569892	0.025	6.26037	0.113723	psoriasis	Healthy	Skin	Macrophages	psoriasis_Macrophages_vs_normal_skin_Macrophages
S100A7	0.998	0.002	6.2126	0.00181182	5.98993e-05	0	0.25	5.33116	5.31651	1.88001	-1.25695	11.0491	3.14516	0.025	0.736559	0.025	20.4037	0.176962	psoriasis	Healthy	Skin	Macrophages	psoriasis_Macrophages_vs_normal_skin_Macrophages
KRT6C	0.9974	0.0026	5.94964	0.000191004	1.11239e-05	0	0.25	4.45579	4.35016	1.76827	-0.401042	10.2698	0.354839	0	0.274194	0	1.90381	0	psoriasis	Healthy	Skin	Macrophages	psoriasis_Macrophages_vs_normal_skin_Macrophages
MYO1G	0.9966	0.0034	5.68057	0.000101765	1.002e-05	0	0.25	3.29736	3.2812	1.17313	-0.89565	7.31133	0.209677	0.0125	0.155914	0.0125	0.913662	0.0440917	psoriasis	Healthy	Skin	Macrophages	psoriasis_Macrophages_vs_normal_skin_Macrophages
TYMP	0.996	0.004	5.51745	0.00125551	0.000181878	0	0.25	2.96644	2.84864	1.19761	-0.716523	7.81644	2.60753	0.3875	0.715054	0.275	13.3614	1.75579	psoriasis	Healthy	Skin	Macrophages	psoriasis_Macrophages_vs_normal_skin_Macrophages
PLCB2	0.9938	0.0062	5.07699	9.8738e-05	1.86759e-05	0	0.25	2.47538	2.44685	0.992683	-1.54099	5.4882	0.204301	0.05	0.172043	0.0375	0.822364	0.236509	psoriasis	Healthy	Skin	Macrophages	psoriasis_Macrophages_vs_normal_skin_Macrophages
HDAC9	0.9936	0.0064	5.04504	6.28972e-05	0.000593087	0	0.25	-3.33659	-3.41304	1.24263	-7.73603	0.762866	0.172043	2.125	0.11828	0.6875	0.643861	7.38441	psoriasis	Healthy	Skin	Macrophages	psoriasis_Macrophages_vs_normal_skin_Macrophages
CAPG	0.9928	0.0072	4.92645	0.000524167	6.73562e-05	0	0.25	2.83838	2.80606	1.1784	-0.933196	6.87013	1.06452	0.125	0.424731	0.1	5.14586	0.413353	psoriasis	Healthy	Skin	Macrophages	psoriasis_Macrophages_vs_normal_skin_Macrophages
HEBP2	0.9908	0.0092	4.67931	0.000161156	1.86028e-05	0	0.25	3.2914	3.23141	1.43843	-1.74479	8.66833	0.27957	0.0625	0.225806	0.0625	1.4503	0.197347	psoriasis	Healthy	Skin	Macrophages	psoriasis_Macrophages_vs_normal_skin_Macrophages
SPAG9	0.9906	0.0094	4.6576	0.000175445	0.00102216	0	0.25	-2.63953	-2.65657	1.04232	-6.25187	1.41488	0.430107	3.7	0.252688	0.825	1.54448	11.8451	psoriasis	Healthy	Skin	Macrophages	psoriasis_Macrophages_vs_normal_skin_Macrophages
TMIGD3	0.9872	0.0128	4.34543	0.00031041	2.3901e-05	0	0.25	3.84415	3.75236	1.87861	-2.06742	9.87372	0.758064	0	0.301075	0	3.20819	0	psoriasis	Healthy	Skin	Macrophages	psoriasis_Macrophages_vs_normal_skin_Macrophages
IL7R	0.983	0.017	4.0574	9.10533e-05	7.17405e-06	0	0.25	3.73985	3.77246	1.86913	-3.00829	10.3218	0.306452	0.0125	0.102151	0.0125	0.926239	0.0423729	psoriasis	Healthy	Skin	Macrophages	psoriasis_Macrophages_vs_normal_skin_Macrophages
VCAN	0.9816	0.0184	3.97683	0.000101799	9.63577e-06	0	0.25	3.56402	3.62195	1.91035	-3.59311	10.4806	0.215054	0	0.139785	0	1.19579	0	psoriasis	Healthy	Skin	Macrophages	psoriasis_Macrophages_vs_normal_skin_Macrophages
JOSD2	0.981	0.019	3.94413	0.000140505	1.3983e-05	0	0.25	3.94439	4.10319	2.08507	-2.89904	10.2395	0.225806	0.025	0.204301	0.025	1.02324	0.151567	psoriasis	Healthy	Skin	Macrophages	psoriasis_Macrophages_vs_normal_skin_Macrophages
ITPKB	0.9808	0.0192	3.93346	3.17327e-05	0.000283833	0	0.25	-3.36574	-3.30859	1.81114	-9.93913	2.38576	0.0483871	1.05	0.0483871	0.45	0.204269	3.42381	psoriasis	Healthy	Skin	Macrophages	psoriasis_Macrophages_vs_normal_skin_Macrophages
FCGR1A	0.9796	0.0204	3.87161	0.000150065	1.25204e-05	0	0.25	4.07805	3.95809	2.57934	-5.55413	13.3724	0.392473	0.025	0.236559	0.0125	1.65261	0.0435464	psoriasis	Healthy	Skin	Macrophages	psoriasis_Macrophages_vs_normal_skin_Macrophages
ATP5MC1	0.9792	0.0208	3.85178	0.000148262	2.97921e-05	0	0.25	2.38925	2.34088	1.14667	-1.09851	6.15108	0.268817	0.0625	0.204301	0.0625	1.43866	0.189533	psoriasis	Healthy	Skin	Macrophages	psoriasis_Macrophages_vs_normal_skin_Macrophages
KRT6B	0.979	0.021	3.84201	0.000195242	2.40301e-05	0	0.25	3.29317	3.3428	1.70472	-2.64046	8.21611	0.408602	0.0375	0.295699	0.0125	1.8626	0.122911	psoriasis	Healthy	Skin	Macrophages	psoriasis_Macrophages_vs_normal_skin_Macrophages
FCGR3A	0.9788	0.0212	3.83233	0.000422195	3.88191e-05	0	0.25	3.60448	3.55532	1.91709	-2.49518	10.6733	1.04839	0.0625	0.365591	0.0625	4.06522	0.261752	psoriasis	Healthy	Skin	Macrophages	psoriasis_Macrophages_vs_normal_skin_Macrophages
MAPRE2	0.9784	0.0216	3.81322	6.07748e-05	0.000351474	0	0.25	-2.83027	-2.80432	1.51284	-8.90853	3.24795	0.134409	1.125	0.0913978	0.375	0.566319	3.94659	psoriasis	Healthy	Skin	Macrophages	psoriasis_Macrophages_vs_normal_skin_Macrophages
KLF2	0.9784	0.0216	3.81322	0.000299659	0.00124051	0	0.25	-2.04598	-2.05205	0.966679	-5.36069	1.33652	0.548387	3.9	0.317204	0.7625	2.78926	14.9889	psoriasis	Healthy	Skin	Macrophages	psoriasis_Macrophages_vs_normal_skin_Macrophages
SLAMF8	0.9778	0.0222	3.78521	0.000141936	2.09289e-05	0	0.25	3.23228	3.19109	1.85472	-2.01112	9.77795	0.284946	0.0375	0.198925	0.0375	1.14018	0.10469	psoriasis	Healthy	Skin	Macrophages	psoriasis_Macrophages_vs_normal_skin_Macrophages
STAT1	0.9778	0.0222	3.78521	0.00032428	4.31115e-05	0	0.25	2.89147	2.88314	1.6275	-2.94649	8.19049	0.596774	0.1125	0.284946	0.0875	2.89645	0.470914	psoriasis	Healthy	Skin	Macrophages	psoriasis_Macrophages_vs_normal_skin_Macrophages
S100A2	0.9774	0.0226	3.76695	0.000240005	3.55602e-05	0	0.25	2.74967	2.71871	1.41958	-1.48203	7.62219	0.413978	0.075	0.274194	0.075	2.68673	0.296279	psoriasis	Healthy	Skin	Macrophages	psoriasis_Macrophages_vs_normal_skin_Macrophages
SDF2L1	0.9762	0.0238	3.71398	0.000203555	3.13656e-05	0	0.25	2.64246	2.66015	1.47624	-2.84721	8.08733	0.354839	0.0625	0.225806	0.0625	2.11029	0.330305	psoriasis	Healthy	Skin	Macrophages	psoriasis_Macrophages_vs_normal_skin_Macrophages
ALOX5	0.9758	0.0242	3.6969	0.000181871	2.15901e-05	0	0.25	3.29311	3.34244	1.66787	-2.67108	8.02946	0.349462	0.0375	0.274194	0.0375	1.61317	0.0918584	psoriasis	Healthy	Skin	Macrophages	psoriasis_Macrophages_vs_normal_skin_Macrophages
ANPEP	0.975	0.025	3.66356	0.000155937	2.55057e-05	0	0.25	2.84746	2.81164	1.67773	-2.95049	8.7964	0.408602	0.075	0.215054	0.0625	1.44235	0.281682	psoriasis	Healthy	Skin	Macrophages	psoriasis_Macrophages_vs_normal_skin_Macrophages
HIVEP2	0.975	0.025	3.66356	4.66701e-05	0.000197062	0	0.25	-2.16984	-2.13562	1.11115	-7.05567	0.982844	0.0860215	0.5125	0.0645161	0.3375	0.286427	1.96213	psoriasis	Healthy	Skin	Macrophages	psoriasis_Macrophages_vs_normal_skin_Macrophages
TXNDC17	0.975	0.025	3.66356	0.000270576	4.9845e-05	0	0.25	2.35634	2.41293	1.15779	-1.61723	5.70531	0.430107	0.125	0.306452	0.0875	2.49398	0.445026	psoriasis	Healthy	Skin	Macrophages	psoriasis_Macrophages_vs_normal_skin_Macrophages
CXCL9	0.9742	0.0258	3.63124	9.15433e-05	4.51679e-06	0	0.25	4.08727	4.06362	2.91018	-6.40443	14.3944	0.672043	0	0.0215054	0	1.21309	0	psoriasis	Healthy	Skin	Macrophages	psoriasis_Macrophages_vs_normal_skin_Macrophages
CFL1	0.9742	0.0258	3.63124	0.000992809	0.000113352	0	0.25	3.42136	3.49714	2.22434	-4.16363	10.2148	1.75269	0.3625	0.516129	0.0875	13.4485	1.32014	psoriasis	Healthy	Skin	Macrophages	psoriasis_Macrophages_vs_normal_skin_Macrophages
NKRF	0.9742	0.0258	3.63124	1.7149e-05	0.00016923	0	0.25	-3.39524	-3.41816	1.9476	-9.98576	4.3196	0.0322581	0.6625	0.016129	0.35	0.105557	2.59784	psoriasis	Healthy	Skin	Macrophages	psoriasis_Macrophages_vs_normal_skin_Macrophages
IL32	0.9738	0.0262	3.61545	0.000104675	8.20166e-06	0	0.25	3.56304	3.64636	2.58516	-6.76032	12.05	0.311828	0.025	0.0752688	0.025	0.981243	0.090756	psoriasis	Healthy	Skin	Macrophages	psoriasis_Macrophages_vs_normal_skin_Macrophages
ATF6B	0.9738	0.0262	3.61545	0.000150568	1.98017e-05	0	0.25	3.39849	3.46655	1.9732	-3.12343	9.09727	0.284946	0.075	0.22043	0.0625	1.93177	0.228665	psoriasis	Healthy	Skin	Macrophages	psoriasis_Macrophages_vs_normal_skin_Macrophages
SLIRP	0.973	0.027	3.58455	0.000214072	3.96692e-05	0	0.25	2.42097	2.37642	1.30261	-1.45226	6.52546	0.360215	0.1	0.284946	0.0875	2.78895	0.345513	psoriasis	Healthy	Skin	Macrophages	psoriasis_Macrophages_vs_normal_skin_Macrophages
WSB2	0.9724	0.0276	3.56195	0.000133471	2.9855e-05	0	0.25	2.28323	2.33027	1.28362	-2.44424	5.61302	0.241935	0.0875	0.188172	0.0625	1.07812	0.329176	psoriasis	Healthy	Skin	Macrophages	psoriasis_Macrophages_vs_normal_skin_Macrophages
SIK3	0.9722	0.0278	3.55453	0.000147241	0.00090517	0	0.25	-2.8015	-3.014	1.76623	-7.64299	3.31251	0.44086	4.1625	0.241935	0.725	1.54325	12.6077	psoriasis	Healthy	Skin	Macrophages	psoriasis_Macrophages_vs_normal_skin_Macrophages
LSM6	0.972	0.028	3.54715	0.000121855	2.37291e-05	0	0.25	2.53278	2.54141	1.56336	-3.41404	7.14714	0.193548	0.075	0.16129	0.075	0.962517	0.281091	psoriasis	Healthy	Skin	Macrophages	psoriasis_Macrophages_vs_normal_skin_Macrophages
PMAIP1	0.9712	0.0288	3.51816	3.80997e-05	0.000220942	0	0.25	-2.62207	-2.6054	1.42372	-6.93826	1.7033	0.0698925	0.825	0.0645161	0.325	0.437415	3.07507	psoriasis	Healthy	Skin	Macrophages	psoriasis_Macrophages_vs_normal_skin_Macrophages
ATF5	0.971	0.029	3.51103	0.000119452	2.09023e-05	0	0.25	3.29924	3.19093	2.09826	-3.15601	9.55611	0.198925	0.025	0.16129	0.025	1.19368	0.0523698	psoriasis	Healthy	Skin	Macrophages	psoriasis_Macrophages_vs_normal_skin_Macrophages
SELENOT	0.971	0.029	3.51103	0.000139094	2.31067e-05	0	0.25	2.97338	2.9821	1.76031	-4.44853	7.85455	0.236559	0.05	0.204301	0.0375	1.34821	0.16417	psoriasis	Healthy	Skin	Macrophages	psoriasis_Macrophages_vs_normal_skin_Macrophages
ETV3	0.9708	0.0292	3.50395	3.6678e-05	0.000287527	0	0.25	-3.12389	-3.2158	2.14771	-10.8393	4.07499	0.0752688	0.7125	0.0591398	0.3375	0.270927	2.45469	psoriasis	Healthy	Skin	Macrophages	psoriasis_Macrophages_vs_normal_skin_Macrophages
SLC16A3	0.9704	0.0296	3.48993	0.000107213	2.19874e-05	0	0.25	2.2185	2.20171	1.22392	-1.82044	6.64244	0.215054	0.0375	0.150538	0.0375	0.680703	0.0848007	psoriasis	Healthy	Skin	Macrophages	psoriasis_Macrophages_vs_normal_skin_Macrophages
FOXO3	0.97	0.03	3.4761	0.000226033	0.00105088	0	0.25	-2.36356	-2.38694	1.30654	-6.62245	2.20106	0.672043	4.275	0.295699	0.675	2.6957	13.5815	psoriasis	Healthy	Skin	Macrophages	psoriasis_Macrophages_vs_normal_skin_Macrophages
LAMTOR1	0.9698	0.0302	3.46925	0.000394325	0.000112531	0	0.25	1.90062	1.85348	1.00613	-1.34119	5.49139	0.704301	0.2625	0.392473	0.25	3.41914	0.803359	psoriasis	Healthy	Skin	Macrophages	psoriasis_Macrophages_vs_normal_skin_Macrophages
TCIRG1	0.9694	0.0306	3.45568	0.00018174	5.61299e-05	0	0.25	1.7178	1.73045	0.836286	-1.51687	4.97873	0.327957	0.1375	0.241935	0.1125	1.79056	0.405542	psoriasis	Healthy	Skin	Macrophages	psoriasis_Macrophages_vs_normal_skin_Macrophages
CD93	0.9692	0.0308	3.44896	0.000262081	4.31706e-05	0	0.25	2.92943	2.8353	1.73478	-3.33063	9.36012	0.586021	0.1	0.392473	0.0875	2.85044	0.349153	psoriasis	Healthy	Skin	Macrophages	psoriasis_Macrophages_vs_normal_skin_Macrophages
CLEC4G	0.969	0.031	3.44228	0.000325653	3.61856e-05	0	0.25	3.32045	3.38165	2.33803	-5.11097	10.4176	0.688172	0.075	0.268817	0.0625	3.28987	0.412337	psoriasis	Healthy	Skin	Macrophages	psoriasis_Macrophages_vs_normal_skin_Macrophages
APBB1IP	0.9688	0.0312	3.43564	0.000121882	1.66572e-05	0	0.25	2.75583	2.72697	1.54435	-2.87421	7.02549	0.333333	0.025	0.209677	0.025	1.36582	0.0855743	psoriasis	Healthy	Skin	Macrophages	psoriasis_Macrophages_vs_normal_skin_Macrophages
KRT5	0.9682	0.0318	3.41597	0.000576778	0.000123924	0	0.25	2.19408	2.20698	1.19156	-2.19529	5.9169	1.09677	0.325	0.5	0.2625	5.29405	1.17568	psoriasis	Healthy	Skin	Macrophages	psoriasis_Macrophages_vs_normal_skin_Macrophages
NAV2	0.9676	0.0324	3.39666	0.000116623	0.000623796	0	0.25	-2.53301	-2.60217	1.46622	-8.68082	2.31051	0.33871	2.3625	0.166667	0.675	1.24257	8.19348	psoriasis	Healthy	Skin	Macrophages	psoriasis_Macrophages_vs_normal_skin_Macrophages
HGS	0.967	0.033	3.37769	0.00010619	2.76808e-05	0	0.25	2.21371	2.08699	1.31158	-2.04025	6.75964	0.193548	0.075	0.16129	0.0625	0.98883	0.15872	psoriasis	Healthy	Skin	Macrophages	psoriasis_Macrophages_vs_normal_skin_Macrophages
P4HB	0.967	0.033	3.37769	0.000433	0.000134677	0	0.25	1.6704	1.62406	0.90151	-1.36251	5.59184	0.779569	0.375	0.456989	0.275	4.51755	1.08666	psoriasis	Healthy	Skin	Macrophages	psoriasis_Macrophages_vs_normal_skin_Macrophages
YWHAH	0.9668	0.0332	3.37144	0.000304076	5.82217e-05	0	0.25	2.25524	2.25949	1.32939	-2.81435	7.12309	0.634409	0.1375	0.306452	0.1125	3.37619	0.452216	psoriasis	Healthy	Skin	Macrophages	psoriasis_Macrophages_vs_normal_skin_Macrophages
KRT17	0.9668	0.0332	3.37144	0.000272254	4.67957e-05	0	0.25	2.56185	2.58657	1.64616	-4.29922	7.86238	0.44086	0.0875	0.295699	0.0625	2.87952	0.342985	psoriasis	Healthy	Skin	Macrophages	psoriasis_Macrophages_vs_normal_skin_Macrophages
SIDT2	0.9668	0.0332	3.37144	0.000123904	2.18305e-05	0	0.25	2.72468	2.78127	1.64498	-2.02441	7.70644	0.209677	0.0625	0.177419	0.0375	1.43244	0.2489	psoriasis	Healthy	Skin	Macrophages	psoriasis_Macrophages_vs_normal_skin_Macrophages
EIF4E2	0.9662	0.0338	3.35291	0.000154018	3.8571e-05	0	0.25	2.17465	2.10438	1.31529	-1.69689	6.34502	0.268817	0.0875	0.225806	0.075	1.39892	0.337105	psoriasis	Healthy	Skin	Macrophages	psoriasis_Macrophages_vs_normal_skin_Macrophages
CD83	0.966	0.034	3.3468	0.000610214	0.00359056	0	0.25	-2.92987	-3.21817	1.83493	-8.30232	4.07633	1.17204	9.225	0.344086	0.8875	5.27272	30.6714	psoriasis	Healthy	Skin	Macrophages	psoriasis_Macrophages_vs_normal_skin_Macrophages
RNPEPL1	0.9656	0.0344	3.33469	0.000134286	2.8473e-05	0	0.25	2.66988	2.64739	1.64253	-2.35681	7.09013	0.236559	0.075	0.182796	0.075	1.20634	0.217393	psoriasis	Healthy	Skin	Macrophages	psoriasis_Macrophages_vs_normal_skin_Macrophages
DNAJB1	0.9652	0.0348	3.32272	0.000760105	0.00637942	0	0.25	-3.11951	-3.30141	1.97611	-8.34078	3.50204	1.65054	22.25	0.38172	0.8625	6.83589	70.6245	psoriasis	Healthy	Skin	Macrophages	psoriasis_Macrophages_vs_normal_skin_Macrophages
HSPH1	0.9652	0.0348	3.32272	0.000481157	0.00362533	0	0.25	-3.0783	-3.33693	2.34852	-9.75141	5.24384	0.94086	12.1875	0.322581	0.75	4.84522	42.4122	psoriasis	Healthy	Skin	Macrophages	psoriasis_Macrophages_vs_normal_skin_Macrophages
VAMP5	0.965	0.035	3.31678	0.00027905	7.04612e-05	0	0.25	1.98678	2.03186	1.16865	-2.50719	5.56403	0.473118	0.1375	0.274194	0.1	2.78845	0.424962	psoriasis	Healthy	Skin	Macrophages	psoriasis_Macrophages_vs_normal_skin_Macrophages
KRT14	0.965	0.035	3.31678	0.00150218	0.000343202	0	0.25	2.16062	2.18348	1.1819	-2.6886	5.77016	3.10215	0.725	0.725806	0.4375	16.7941	2.8007	psoriasis	Healthy	Skin	Macrophages	psoriasis_Macrophages_vs_normal_skin_Macrophages
HSPD1	0.965	0.035	3.31678	0.000420392	0.0030872	0	0.25	-2.9386	-3.16579	2.00886	-8.38308	4.25756	1.03226	9.25	0.301075	0.775	4.00528	29.1468	psoriasis	Healthy	Skin	Macrophages	psoriasis_Macrophages_vs_normal_skin_Macrophages
EGR2	0.9646	0.0354	3.305	3.34672e-05	0.000242596	0	0.25	-2.92159	-2.97121	1.97324	-10.3063	3.70452	0.0752688	0.9875	0.0591398	0.35	0.339999	3.11783	psoriasis	Healthy	Skin	Macrophages	psoriasis_Macrophages_vs_normal_skin_Macrophages
CNDP2	0.9644	0.0356	3.29916	0.000152625	4.49273e-05	0	0.25	1.79023	1.79031	0.954285	-1.39821	5.26677	0.317204	0.125	0.236559	0.125	1.35148	0.459761	psoriasis	Healthy	Skin	Macrophages	psoriasis_Macrophages_vs_normal_skin_Macrophages
CCL4L2	0.964	0.036	3.28757	0.000313247	0.00206721	0	0.25	-3.0991	-3.28723	2.29554	-10.1821	5.28913	0.38172	9.05	0.0967742	0.475	2.54083	24.8548	psoriasis	Healthy	Skin	Macrophages	psoriasis_Macrophages_vs_normal_skin_Macrophages
ATOX1	0.964	0.036	3.28757	0.000399201	9.57688e-05	0	0.25	2.10168	2.06374	1.23179	-2.61597	6.75396	0.768817	0.2875	0.38172	0.2	3.51897	0.90927	psoriasis	Healthy	Skin	Macrophages	psoriasis_Macrophages_vs_normal_skin_Macrophages
ARIH1	0.9638	0.0362	3.28182	0.000193913	0.000793004	0	0.25	-2.03405	-2.08029	1.20794	-5.97347	3.84382	0.489247	2.85	0.290323	0.6875	1.8847	9.98695	psoriasis	Healthy	Skin	Macrophages	psoriasis_Macrophages_vs_normal_skin_Macrophages
SUB1	0.9636	0.0364	3.27611	0.000651855	0.000184665	0	0.25	1.85151	1.84791	0.98471	-1.57	5.03903	1.23656	0.55	0.591398	0.325	5.99903	1.79646	psoriasis	Healthy	Skin	Macrophages	psoriasis_Macrophages_vs_normal_skin_Macrophages
ATF3	0.9632	0.0368	3.26476	0.000318431	0.0017177	0	0.25	-2.83055	-3.0405	2.21865	-8.39059	4.83149	0.537634	4.375	0.215054	0.75	2.84268	14.2965	psoriasis	Healthy	Skin	Macrophages	psoriasis_Macrophages_vs_normal_skin_Macrophages
SAP30	0.9632	0.0368	3.26476	8.80283e-05	1.42352e-05	0	0.25	2.82028	2.78908	1.93406	-3.54433	9.08255	0.204301	0.025	0.145161	0.025	0.882073	0.236737	psoriasis	Healthy	Skin	Macrophages	psoriasis_Macrophages_vs_normal_skin_Macrophages
BASP1	0.9632	0.0368	3.26476	0.000145088	3.29078e-05	0	0.25	2.38055	2.36387	1.45912	-2.35316	6.81829	0.27957	0.1	0.209677	0.075	1.39726	0.40952	psoriasis	Healthy	Skin	Macrophages	psoriasis_Macrophages_vs_normal_skin_Macrophages
NFKB1	0.9628	0.0372	3.25354	0.000158313	0.000724907	0	0.25	-2.10947	-2.10293	1.20687	-5.99374	1.49591	0.365591	2.9625	0.231183	0.575	1.63261	8.68816	psoriasis	Healthy	Skin	Macrophages	psoriasis_Macrophages_vs_normal_skin_Macrophages
EGR1	0.9626	0.0374	3.24797	0.000420111	0.00169293	0	0.25	-2.25144	-2.26585	1.44288	-7.70587	4.2399	0.930107	5.7	0.284946	0.6875	3.7347	17.682	psoriasis	Healthy	Skin	Macrophages	psoriasis_Macrophages_vs_normal_skin_Macrophages
FLVCR2	0.9624	0.0376	3.24243	0.00010772	1.63827e-05	0	0.25	2.83511	2.84497	1.87263	-2.48574	8.40122	0.284946	0.0125	0.188172	0.0125	1.03955	0.0409702	psoriasis	Healthy	Skin	Macrophages	psoriasis_Macrophages_vs_normal_skin_Macrophages
INTS6	0.9622	0.0378	3.23691	0.000191769	0.000953339	0	0.25	-2.24042	-2.23632	1.32425	-7.18635	2.49973	0.354839	3.9625	0.182796	0.6125	1.67976	11.7326	psoriasis	Healthy	Skin	Macrophages	psoriasis_Macrophages_vs_normal_skin_Macrophages
PSMB9	0.9622	0.0378	3.23691	0.000187241	3.17602e-05	0	0.25	2.52317	2.62734	1.7791	-3.65895	7.46918	0.33871	0.075	0.252688	0.075	2.10382	0.296389	psoriasis	Healthy	Skin	Macrophages	psoriasis_Macrophages_vs_normal_skin_Macrophages
PRELID1	0.9622	0.0378	3.23691	0.000364535	8.51809e-05	0	0.25	2.30461	2.31989	1.32764	-2.48116	7.07218	0.645161	0.1875	0.403226	0.15	3.4504	0.635778	psoriasis	Healthy	Skin	Macrophages	psoriasis_Macrophages_vs_normal_skin_Macrophages
AFF3	0.9622	0.0378	3.23691	4.63149e-05	0.000412825	0	0.25	-2.72162	-2.7843	2.23764	-9.97969	3.99633	0.0752688	1.3	0.0698925	0.475	0.51717	4.94311	psoriasis	Healthy	Skin	Macrophages	psoriasis_Macrophages_vs_normal_skin_Macrophages
HSP90AA1	0.9618	0.0382	3.22597	0.0026966	0.0139938	0	0.25	-2.38697	-2.55486	1.58694	-6.10557	3.13832	6.67204	44.5375	0.709677	0.9625	28.2765	138.077	psoriasis	Healthy	Skin	Macrophages	psoriasis_Macrophages_vs_normal_skin_Macrophages
NOP10	0.9618	0.0382	3.22597	0.000377449	9.27305e-05	0	0.25	2.21329	2.19986	1.28088	-1.61067	6.49339	0.655914	0.225	0.408602	0.2125	3.40076	0.688377	psoriasis	Healthy	Skin	Macrophages	psoriasis_Macrophages_vs_normal_skin_Macrophages
TNFAIP3	0.9618	0.0382	3.22597	0.000253569	0.00170313	0	0.25	-3.11433	-3.27276	2.5187	-10.3242	5.20189	0.33871	6.0375	0.16129	0.65	2.00547	16.6222	psoriasis	Healthy	Skin	Macrophages	psoriasis_Macrophages_vs_normal_skin_Macrophages
SLC38A2	0.9616	0.0384	3.22054	0.000168526	0.000697832	0	0.25	-2.08899	-2.07502	1.14974	-5.96066	2.01911	0.354839	2.875	0.236559	0.5375	1.83368	8.90746	psoriasis	Healthy	Skin	Macrophages	psoriasis_Macrophages_vs_normal_skin_Macrophages
SEMA4A	0.9616	0.0384	3.22054	0.000114177	0.000588176	0	0.25	-2.38345	-2.46436	1.56354	-7.17581	3.16514	0.204301	1.9	0.150538	0.525	0.882213	5.98991	psoriasis	Healthy	Skin	Macrophages	psoriasis_Macrophages_vs_normal_skin_Macrophages
NR4A2	0.9608	0.0392	3.19909	0.000545778	0.00291737	0	0.25	-2.77097	-3.05357	2.15439	-9.4564	5.05	0.973118	8.55	0.295699	0.775	4.41236	28.5659	psoriasis	Healthy	Skin	Macrophages	psoriasis_Macrophages_vs_normal_skin_Macrophages
HES1	0.9608	0.0392	3.19909	0.000149545	0.000626937	0	0.25	-2.63521	-2.76356	2.01779	-8.50342	6.46468	0.27957	2.575	0.0913978	0.4625	1.33307	7.44615	psoriasis	Healthy	Skin	Macrophages	psoriasis_Macrophages_vs_normal_skin_Macrophages
CXCL8	0.9608	0.0392	3.19909	0.00079057	0.00319656	0	0.25	-2.68858	-3.00813	2.95119	-10.3843	8.38598	2.01613	9.9625	0.188172	0.5	8.83991	27.9557	psoriasis	Healthy	Skin	Macrophages	psoriasis_Macrophages_vs_normal_skin_Macrophages
GLDN	0.9606	0.0394	3.19379	7.64693e-05	8.69247e-06	0	0.25	2.60581	2.6691	3.34116	-7.23653	11.9662	0.247312	0	0.134409	0	0.94023	0	psoriasis	Healthy	Skin	Macrophages	psoriasis_Macrophages_vs_normal_skin_Macrophages
RFTN2	0.9606	0.0394	3.19379	1.2344e-05	0.00018695	0	0.25	-3.31386	-3.3	2.97519	-11.6429	5.77424	0.016129	0.75	0.00537634	0.2375	0.0240804	2.77566	psoriasis	Healthy	Skin	Macrophages	psoriasis_Macrophages_vs_normal_skin_Macrophages
SCPEP1	0.9604	0.0396	3.18852	0.000186928	5.49097e-05	0	0.25	1.69628	1.68195	0.876718	-0.700481	5.08837	0.284946	0.1125	0.204301	0.1	1.33523	0.434745	psoriasis	Healthy	Skin	Macrophages	psoriasis_Macrophages_vs_normal_skin_Macrophages
C1D	0.96	0.04	3.17805	0.000115249	3.08286e-05	0	0.25	2.19302	2.0014	1.41765	-1.61794	7.10896	0.193548	0.075	0.16129	0.075	0.861108	0.323961	psoriasis	Healthy	Skin	Macrophages	psoriasis_Macrophages_vs_normal_skin_Macrophages
ERN1	0.96	0.04	3.17805	5.91959e-05	0.000250612	0	0.25	-2.515	-2.68789	2.16578	-8.62809	5.2677	0.102151	0.825	0.0591398	0.4	0.302145	2.71933	psoriasis	Healthy	Skin	Macrophages	psoriasis_Macrophages_vs_normal_skin_Macrophages
NDUFV2	0.96	0.04	3.17805	0.000262185	6.69818e-05	0	0.25	1.98824	2.00965	1.12103	-1.45321	5.61901	0.365591	0.1125	0.295699	0.0875	2.54049	0.462976	psoriasis	Healthy	Skin	Macrophages	psoriasis_Macrophages_vs_normal_skin_Macrophages
UQCR11	0.96	0.04	3.17805	0.000655593	0.000168916	0	0.25	2.27915	2.24764	1.57553	-3.02656	7.81594	1.2043	0.4125	0.553763	0.275	6.27573	1.86038	psoriasis	Healthy	Skin	Macrophages	psoriasis_Macrophages_vs_normal_skin_Macrophages
WDR83OS	0.9598	0.0402	3.17286	0.000103386	1.23255e-05	0	0.25	2.84918	2.92351	2.23882	-5.15595	9.75368	0.241935	0.025	0.150538	0.0125	2.09511	0.0606502	psoriasis	Healthy	Skin	Macrophages	psoriasis_Macrophages_vs_normal_skin_Macrophages
SQSTM1	0.9596	0.0404	3.16769	0.00033974	0.00132212	0	0.25	-2.05057	-2.08424	1.30138	-7.15353	2.9857	0.591398	3.025	0.301075	0.7125	3.15135	10.2806	psoriasis	Healthy	Skin	Macrophages	psoriasis_Macrophages_vs_normal_skin_Macrophages
SERPINA1	0.9596	0.0404	3.16769	9.8801e-05	1.51818e-05	0	0.25	3.05916	2.98028	2.37649	-5.91305	11.2512	0.215054	0.05	0.16129	0.0375	1.05413	0.145087	psoriasis	Healthy	Skin	Macrophages	psoriasis_Macrophages_vs_normal_skin_Macrophages
HSPA1B	0.9596	0.0404	3.16769	0.00149831	0.00963558	0	0.25	-2.57911	-2.72679	1.75865	-6.6193	3.00156	3.27957	33.0625	0.591398	0.925	14.1725	105.84	psoriasis	Healthy	Skin	Macrophages	psoriasis_Macrophages_vs_normal_skin_Macrophages
CYRIB	0.9596	0.0404	3.16769	0.000144216	1.45234e-05	0	0.25	3.04839	3.10964	2.90596	-9.88853	12.5885	0.349462	0.025	0.188172	0.0125	2.7951	0.0606502	psoriasis	Healthy	Skin	Macrophages	psoriasis_Macrophages_vs_normal_skin_Macrophages
ADI1	0.9594	0.0406	3.16254	0.00012627	3.62812e-05	0	0.25	1.87333	1.82463	1.17265	-2.42334	5.92922	0.209677	0.075	0.166667	0.075	1.10154	0.268617	psoriasis	Healthy	Skin	Macrophages	psoriasis_Macrophages_vs_normal_skin_Macrophages
ACVR2A	0.9594	0.0406	3.16254	3.37954e-05	0.000202696	0	0.25	-2.5991	-2.67765	2.2324	-10.5233	4.90026	0.0698925	0.4875	0.0537634	0.2875	0.224964	2.05528	psoriasis	Healthy	Skin	Macrophages	psoriasis_Macrophages_vs_normal_skin_Macrophages
PDE4D	0.959	0.041	3.15232	0.000220159	0.000777937	0	0.25	-2.48539	-2.45325	1.90865	-8.04586	3.76272	0.650537	2.75	0.252688	0.675	2.91974	9.55083	psoriasis	Healthy	Skin	Macrophages	psoriasis_Macrophages_vs_normal_skin_Macrophages
VSIR	0.9588	0.0412	3.14724	0.00013557	2.31142e-05	0	0.25	2.55731	2.55033	2.07197	-4.81734	8.92645	0.27957	0.0375	0.155914	0.025	1.76548	0.247776	psoriasis	Healthy	Skin	Macrophages	psoriasis_Macrophages_vs_normal_skin_Macrophages
JAK3	0.9586	0.0414	3.14219	6.80996e-05	9.92183e-06	0	0.25	2.91215	2.87538	2.90758	-5.99675	11.5916	0.198925	0.025	0.150538	0.025	0.752508	0.0907266	psoriasis	Healthy	Skin	Macrophages	psoriasis_Macrophages_vs_normal_skin_Macrophages
RNASEH2C	0.9584	0.0416	3.13716	0.000135445	3.01631e-05	0	0.25	2.73571	2.75988	2.10295	-3.97166	8.61205	0.268817	0.0625	0.209677	0.0625	1.63612	0.229408	psoriasis	Healthy	Skin	Macrophages	psoriasis_Macrophages_vs_normal_skin_Macrophages
HRH2	0.9584	0.0416	3.13716	0.000141098	3.63612e-05	0	0.25	2.23613	2.33206	1.64276	-3.50335	7.2972	0.284946	0.075	0.198925	0.075	1.38852	0.423069	psoriasis	Healthy	Skin	Macrophages	psoriasis_Macrophages_vs_normal_skin_Macrophages
DNAJA4	0.9584	0.0416	3.13716	5.80429e-05	0.000309664	0	0.25	-2.64309	-2.6796	2.55009	-10.0404	6.2864	0.107527	1.175	0.0698925	0.3	0.501399	3.28836	psoriasis	Healthy	Skin	Macrophages	psoriasis_Macrophages_vs_normal_skin_Macrophages
MCU	0.958	0.042	3.12718	2.54577e-05	0.000217304	0	0.25	-2.76448	-2.69312	1.90957	-9.77917	2.83202	0.0860215	0.925	0.0591398	0.275	0.239014	3.13126	psoriasis	Healthy	Skin	Macrophages	psoriasis_Macrophages_vs_normal_skin_Macrophages
NR4A3	0.958	0.042	3.12718	5.1561e-05	0.000143311	0	0.25	-2.36418	-2.41881	3.30047	-12.1184	7.83642	0.0698925	0.4125	0.0376344	0.1875	0.60969	1.62254	psoriasis	Healthy	Skin	Macrophages	psoriasis_Macrophages_vs_normal_skin_Macrophages
DBNL	0.9578	0.0422	3.12222	0.000243597	6.49313e-05	0	0.25	1.94982	1.96443	1.08986	-2.13379	5.39804	0.424731	0.15	0.327957	0.15	2.26656	0.493254	psoriasis	Healthy	Skin	Macrophages	psoriasis_Macrophages_vs_normal_skin_Macrophages
BAG3	0.9578	0.0422	3.12222	8.22338e-05	0.000485264	0	0.25	-2.66576	-2.99965	2.91362	-9.91512	6.60235	0.139785	2.025	0.0698925	0.475	0.475056	6.43519	psoriasis	Healthy	Skin	Macrophages	psoriasis_Macrophages_vs_normal_skin_Macrophages
PPP1R15B	0.9576	0.0424	3.11728	6.92824e-05	0.000351009	0	0.25	-2.52285	-2.66504	1.6786	-7.52772	3.65241	0.0860215	0.775	0.0752688	0.4125	0.493506	2.786	psoriasis	Healthy	Skin	Macrophages	psoriasis_Macrophages_vs_normal_skin_Macrophages
VEGFA	0.9576	0.0424	3.11728	6.97882e-05	0.000326272	0	0.25	-2.27106	-2.40495	1.87826	-7.98226	5.26451	0.112903	1.1375	0.0752688	0.4	0.786521	3.8188	psoriasis	Healthy	Skin	Macrophages	psoriasis_Macrophages_vs_normal_skin_Macrophages
COPZ1	0.9574	0.0426	3.11237	0.000141887	4.28804e-05	0	0.25	1.87254	1.86237	1.12637	-1.69654	5.54475	0.231183	0.1	0.188172	0.0875	1.27953	0.401163	psoriasis	Healthy	Skin	Macrophages	psoriasis_Macrophages_vs_normal_skin_Macrophages
ASPH	0.957	0.043	3.1026	0.000210257	5.62577e-05	0	0.25	2.4246	2.46014	1.77873	-4.10585	7.55413	0.44086	0.1125	0.311828	0.075	2.14834	0.352469	psoriasis	Healthy	Skin	Macrophages	psoriasis_Macrophages_vs_normal_skin_Macrophages
S100A11	0.957	0.043	3.1026	0.00314754	0.000744284	0	0.25	2.0433	2.02295	1.22873	-1.77091	6.26409	6.23118	1.725	0.83871	0.7125	33.8911	6.33561	psoriasis	Healthy	Skin	Macrophages	psoriasis_Macrophages_vs_normal_skin_Macrophages
PDIA4	0.957	0.043	3.1026	0.000316051	5.45572e-05	0	0.25	2.71162	2.67719	1.90848	-3.00089	8.70115	0.623656	0.1125	0.33871	0.075	3.14677	0.514304	psoriasis	Healthy	Skin	Macrophages	psoriasis_Macrophages_vs_normal_skin_Macrophages
ROMO1	0.9568	0.0432	3.09775	0.000240619	6.70234e-05	0	0.25	1.98181	1.88539	1.35646	-3.8186	7.10001	0.467742	0.1875	0.33871	0.1625	2.88179	0.703915	psoriasis	Healthy	Skin	Macrophages	psoriasis_Macrophages_vs_normal_skin_Macrophages
NDUFAF8	0.9566	0.0434	3.09293	0.000175011	3.78011e-05	0	0.25	2.53284	2.46429	1.98189	-4.95638	9.10371	0.311828	0.125	0.225806	0.0875	1.98446	0.415397	psoriasis	Healthy	Skin	Macrophages	psoriasis_Macrophages_vs_normal_skin_Macrophages
NEURL2	0.9558	0.0442	3.07382	0.000219893	3.223e-05	0	0.25	2.40227	2.49447	2.1684	-4.63591	8.51475	0.72043	0.0625	0.268817	0.0375	3.11905	0.219743	psoriasis	Healthy	Skin	Macrophages	psoriasis_Macrophages_vs_normal_skin_Macrophages
LGALS2	0.9556	0.0444	3.0691	0.00011298	1.75553e-05	0	0.25	2.50765	2.67188	3.10838	-9.61443	11.2882	0.204301	0.025	0.107527	0.0125	1.29314	0.172295	psoriasis	Healthy	Skin	Macrophages	psoriasis_Macrophages_vs_normal_skin_Macrophages
IL17RA	0.9554	0.0446	3.0644	9.50572e-05	2.69203e-05	0	0.25	2.36019	2.4064	1.9819	-4.49283	7.81988	0.193548	0.0375	0.139785	0.0375	0.74957	0.214858	psoriasis	Healthy	Skin	Macrophages	psoriasis_Macrophages_vs_normal_skin_Macrophages
C4orf3	0.9554	0.0446	3.0644	0.000117906	1.52232e-05	0	0.25	2.11997	2.12726	3.16403	-9.72894	10.8685	0.209677	0.0125	0.16129	0.0125	2.36225	0.0861475	psoriasis	Healthy	Skin	Macrophages	psoriasis_Macrophages_vs_normal_skin_Macrophages
SH3PXD2B	0.9554	0.0446	3.0644	0.000172205	3.64901e-05	0	0.25	1.98397	1.96532	1.21044	-2.63627	6.09256	0.478494	0.1125	0.236559	0.0875	1.68234	0.414025	psoriasis	Healthy	Skin	Macrophages	psoriasis_Macrophages_vs_normal_skin_Macrophages
POLE4	0.9552	0.0448	3.05971	0.000138713	4.08945e-05	0	0.25	2.39788	2.59705	2.08649	-5.52168	8.38308	0.193548	0.0875	0.16129	0.075	1.15623	0.272929	psoriasis	Healthy	Skin	Macrophages	psoriasis_Macrophages_vs_normal_skin_Macrophages
CBX4	0.955	0.045	3.05505	4.01462e-05	0.000157536	0	0.25	-2.07766	-1.99615	1.48655	-7.63035	2.80358	0.0645161	0.5	0.0483871	0.3125	0.15751	1.72571	psoriasis	Healthy	Skin	Macrophages	psoriasis_Macrophages_vs_normal_skin_Macrophages
CCL4	0.955	0.045	3.05505	0.00062092	0.00190436	0	0.25	-2.76947	-3.11278	2.96585	-11.2025	9.0767	1.53226	5.7875	0.123656	0.375	7.29911	18.8177	psoriasis	Healthy	Skin	Macrophages	psoriasis_Macrophages_vs_normal_skin_Macrophages
ISG15	0.9548	0.0452	3.0504	0.000184852	4.34384e-05	0	0.25	2.06839	2.07518	1.72852	-4.50822	8.50332	0.333333	0.125	0.172043	0.1	2.61572	0.456918	psoriasis	Healthy	Skin	Macrophages	psoriasis_Macrophages_vs_normal_skin_Macrophages
OSTC	0.9548	0.0452	3.0504	0.000227674	4.29618e-05	0	0.25	2.37269	2.37471	1.53122	-2.66952	8.59294	0.403226	0.125	0.27957	0.0875	2.02723	0.451529	psoriasis	Healthy	Skin	Macrophages	psoriasis_Macrophages_vs_normal_skin_Macrophages
C1orf162	0.9546	0.0454	3.04578	0.000557874	0.000159866	0	0.25	1.98142	1.91654	1.28022	-2.11753	6.1911	1.02151	0.3	0.451613	0.2	5.14466	1.11627	psoriasis	Healthy	Skin	Macrophages	psoriasis_Macrophages_vs_normal_skin_Macrophages
BLOC1S1	0.9544	0.0456	3.04117	0.000439941	0.000142938	0	0.25	1.60818	1.6352	0.903499	-1.6776	4.7763	0.752688	0.4125	0.451613	0.2625	4.11111	1.12988	psoriasis	Healthy	Skin	Macrophages	psoriasis_Macrophages_vs_normal_skin_Macrophages
FUOM	0.9544	0.0456	3.04117	0.000160961	3.81781e-05	0	0.25	2.12565	2.17588	1.43846	-2.93452	6.29459	0.306452	0.075	0.209677	0.075	1.53893	0.269577	psoriasis	Healthy	Skin	Macrophages	psoriasis_Macrophages_vs_normal_skin_Macrophages
GPSM3	0.9544	0.0456	3.04117	0.000371139	0.000110508	0	0.25	1.81914	1.79659	1.02771	-1.72954	5.51136	0.60215	0.3	0.397849	0.2375	3.69649	0.937279	psoriasis	Healthy	Skin	Macrophages	psoriasis_Macrophages_vs_normal_skin_Macrophages
PSME2	0.954	0.046	3.03202	0.000383439	7.74075e-05	0	0.25	2.06141	2.01727	1.37175	-1.99748	6.7367	0.741935	0.2125	0.360215	0.1875	3.32394	0.724016	psoriasis	Healthy	Skin	Macrophages	psoriasis_Macrophages_vs_normal_skin_Macrophages
SDHC	0.9538	0.0462	3.02747	0.000199053	3.55737e-05	0	0.25	2.47242	2.46472	1.78241	-4.2596	8.06705	0.247312	0.0625	0.204301	0.0625	1.57838	0.307162	psoriasis	Healthy	Skin	Macrophages	psoriasis_Macrophages_vs_normal_skin_Macrophages
KLF4	0.9538	0.0462	3.02747	0.000475462	0.00162324	0	0.25	-1.86993	-1.89029	1.11049	-5.32195	1.76757	0.854838	4	0.397849	0.8375	4.56284	14.4676	psoriasis	Healthy	Skin	Macrophages	psoriasis_Macrophages_vs_normal_skin_Macrophages
TNF	0.9536	0.0464	3.02294	5.2854e-05	0.000277851	0	0.25	-2.40596	-2.37084	3.16707	-11.3858	8.05684	0.0967742	1.2375	0.0376344	0.2	0.472018	2.69661	psoriasis	Healthy	Skin	Macrophages	psoriasis_Macrophages_vs_normal_skin_Macrophages
CXCL3	0.9536	0.0464	3.02294	0.000536299	0.00173645	0	0.25	-2.34434	-2.59127	2.46621	-9.31121	6.47136	1.2043	4.15	0.198925	0.5375	6.41193	13.8918	psoriasis	Healthy	Skin	Macrophages	psoriasis_Macrophages_vs_normal_skin_Macrophages
ZC3H12A	0.9536	0.0464	3.02294	4.94269e-05	0.000214923	0	0.25	-2.26449	-2.34	2.27822	-8.66675	4.75733	0.0698925	0.6	0.0537634	0.3625	0.227415	2.49526	psoriasis	Healthy	Skin	Macrophages	psoriasis_Macrophages_vs_normal_skin_Macrophages
STMP1	0.9534	0.0466	3.01843	0.000155553	3.07777e-05	0	0.25	2.31991	2.35185	1.72465	-4.83745	7.55776	0.215054	0.0375	0.16129	0.0375	1.84947	0.207427	psoriasis	Healthy	Skin	Macrophages	psoriasis_Macrophages_vs_normal_skin_Macrophages
CSRNP1	0.9534	0.0466	3.01843	8.80473e-05	0.00034995	0	0.25	-2.25846	-2.34848	1.63305	-7.92256	3.96067	0.150538	1.025	0.112903	0.4625	0.683463	3.12194	psoriasis	Healthy	Skin	Macrophages	psoriasis_Macrophages_vs_normal_skin_Macrophages
GIMAP7	0.9532	0.0468	3.01394	0.000346617	0.000109389	0	0.25	1.72235	1.72605	1.0015	-1.70534	5.09876	0.494624	0.225	0.322581	0.175	3.17214	0.815174	psoriasis	Healthy	Skin	Macrophages	psoriasis_Macrophages_vs_normal_skin_Macrophages
ATP5MK	0.9532	0.0468	3.01394	0.000130181	1.44361e-05	0	0.25	2.73086	2.80304	2.52278	-6.40449	10.0398	0.274193	0.0375	0.150538	0.0125	2.70299	0.0909753	psoriasis	Healthy	Skin	Macrophages	psoriasis_Macrophages_vs_normal_skin_Macrophages
TSC22D2	0.9532	0.0468	3.01394	0.000114488	0.000554343	0	0.25	-2.50702	-2.58412	1.88927	-7.53719	5.82184	0.322581	2.1	0.188172	0.575	1.33381	7.58937	psoriasis	Healthy	Skin	Macrophages	psoriasis_Macrophages_vs_normal_skin_Macrophages
SPP1	0.953	0.047	3.00947	2.92495e-05	2.74855e-06	0	0.25	2.73888	2.64933	3.14107	-7.34023	13.5982	0.295699	0	0.00537634	0	1.04783	0	psoriasis	Healthy	Skin	Macrophages	psoriasis_Macrophages_vs_normal_skin_Macrophages
FABP5	0.953	0.047	3.00947	0.000355036	4.72009e-05	0	0.25	2.13415	2.13537	2.82626	-7.03563	9.80397	0.564516	0.025	0.225806	0.025	6.54453	0.152877	psoriasis	Healthy	Skin	Macrophages	psoriasis_Macrophages_vs_normal_skin_Macrophages
KLF10	0.9528	0.0472	3.00501	0.000200733	0.000714294	0	0.25	-1.87351	-1.88761	1.20764	-5.77665	2.77087	0.349462	1.8375	0.231183	0.6	1.55805	5.82333	psoriasis	Healthy	Skin	Macrophages	psoriasis_Macrophages_vs_normal_skin_Macrophages
MMP9	0.9526	0.0474	3.00057	0.000393364	7.4185e-05	0	0.25	2.33171	2.36357	2.11852	-5.67108	8.97835	0.795699	0.225	0.177419	0.1125	4.20727	0.878958	psoriasis	Healthy	Skin	Macrophages	psoriasis_Macrophages_vs_normal_skin_Macrophages
HSPA1A	0.9524	0.0476	2.99615	0.0039714	0.0213654	0	0.25	-2.36535	-2.58447	1.72457	-6.14121	3.53286	7.60752	67.8875	0.725806	0.925	36.2976	222.162	psoriasis	Healthy	Skin	Macrophages	psoriasis_Macrophages_vs_normal_skin_Macrophages
CALML5	0.9524	0.0476	2.99615	0.000159144	3.74702e-05	0	0.25	2.12622	2.11105	1.3228	-2.58236	6.08639	0.215054	0.0625	0.188172	0.0625	1.36911	0.191464	psoriasis	Healthy	Skin	Macrophages	psoriasis_Macrophages_vs_normal_skin_Macrophages
NR4A1	0.9522	0.0478	2.99175	0.000285658	0.0011466	0	0.25	-2.3095	-2.47561	1.6613	-7.18712	3.39974	0.494623	3.275	0.231183	0.7875	2.41239	11.1641	psoriasis	Healthy	Skin	Macrophages	psoriasis_Macrophages_vs_normal_skin_Macrophages
RPL36A-HNRNPH2	0.952	0.048	2.98736	2.071e-05	0.0001011	0	0.25	-2.51575	-2.54816	2.04179	-10.6271	3.95225	0.0430108	0.4375	0.0215054	0.225	0.0973108	1.4684	psoriasis	Healthy	Skin	Macrophages	psoriasis_Macrophages_vs_normal_skin_Macrophages
DMAC1	0.9518	0.0482	2.983	0.000163915	4.9507e-05	0	0.25	1.94784	1.8372	1.28309	-2.11882	5.6935	0.263441	0.0875	0.198925	0.0875	1.49336	0.357741	psoriasis	Healthy	Skin	Macrophages	psoriasis_Macrophages_vs_normal_skin_Macrophages
PELI1	0.9518	0.0482	2.983	0.000167525	0.000666097	0	0.25	-2.28445	-2.26275	1.58563	-8.28562	2.80415	0.392473	2.8875	0.215054	0.6125	1.92773	8.87501	psoriasis	Healthy	Skin	Macrophages	psoriasis_Macrophages_vs_normal_skin_Macrophages
TXNL4A	0.9516	0.0484	2.97864	0.000134607	3.61623e-05	0	0.25	2.14159	2.10215	1.35165	-1.73318	6.80803	0.301075	0.0875	0.236559	0.0875	1.4231	0.406768	psoriasis	Healthy	Skin	Macrophages	psoriasis_Macrophages_vs_normal_skin_Macrophages
EGR3	0.9516	0.0484	2.97864	2.26678e-05	9.55429e-05	0	0.25	-2.24412	-2.31576	1.83717	-7.81652	4.02874	0.0322581	0.4125	0.0268817	0.2125	0.193631	1.47118	psoriasis	Healthy	Skin	Macrophages	psoriasis_Macrophages_vs_normal_skin_Macrophages
SPRED2	0.9514	0.0486	2.97431	5.94703e-05	0.000253343	0	0.25	-2.0557	-2.04632	1.23794	-5.56216	1.53417	0.134409	0.7875	0.102151	0.4	0.582868	2.74805	psoriasis	Healthy	Skin	Macrophages	psoriasis_Macrophages_vs_normal_skin_Macrophages
KDM6B	0.9512	0.0488	2.96999	0.000154628	0.000549302	0	0.25	-2.14046	-2.14849	1.8297	-8.45079	3.72734	0.247312	1.5125	0.139785	0.475	1.07223	4.68125	psoriasis	Healthy	Skin	Macrophages	psoriasis_Macrophages_vs_normal_skin_Macrophages
PSTPIP2	0.951	0.049	2.96569	0.000104404	2.40757e-05	0	0.25	2.81939	2.92315	2.32124	-4.33497	9.26269	0.263441	0.05	0.182796	0.0375	1.0761	0.158491	psoriasis	Healthy	Skin	Macrophages	psoriasis_Macrophages_vs_normal_skin_Macrophages
MEF2D	0.951	0.049	2.96569	6.86381e-05	0.000216363	0	0.25	-1.73112	-1.6936	1.1053	-5.68975	2.85172	0.134409	0.6125	0.112903	0.3625	0.576259	1.98796	psoriasis	Healthy	Skin	Macrophages	psoriasis_Macrophages_vs_normal_skin_Macrophages
CCL18	0.9508	0.0492	2.96141	0.00352388	0.000387103	0	0.25	2.61609	2.43507	3.01315	-5.93886	15.0517	11.0161	0.35	0.33871	0.125	53.3409	1.20281	psoriasis	Healthy	Skin	Macrophages	psoriasis_Macrophages_vs_normal_skin_Macrophages
NCF1	0.9506	0.0494	2.95714	0.000138666	2.64936e-05	0	0.25	2.22394	2.25322	2.06124	-5.52346	8.93267	0.231183	0.0375	0.155914	0.0375	2.04917	0.324994	psoriasis	Healthy	Skin	Macrophages	psoriasis_Macrophages_vs_normal_skin_Macrophages
CABLES1	0.9506	0.0494	2.95714	3.2197e-05	0.000218175	0	0.25	-2.55021	-2.48741	2.08387	-10.4251	3.85553	0.0483871	0.625	0.0430108	0.3	0.286941	2.34341	psoriasis	Healthy	Skin	Macrophages	psoriasis_Macrophages_vs_normal_skin_Macrophages
RPS19BP1	0.9502	0.0498	2.94866	0.000302099	8.28204e-05	0	0.25	1.94541	1.98795	1.45808	-2.96202	6.18429	0.397849	0.225	0.295699	0.15	2.71385	0.923179	psoriasis	Healthy	Skin	Macrophages	psoriasis_Macrophages_vs_normal_skin_Macrophages
LYZ	0.95	0.05	2.94444	0.00172157	0.000330567	0	0.25	2.28957	2.31847	2.15857	-5.41266	9.43634	4.16667	0.4625	0.510753	0.225	23.4364	2.79135	psoriasis	Healthy	Skin	Macrophages	psoriasis_Macrophages_vs_normal_skin_Macrophages
IFI44	0.95	0.05	2.94444	0.000107956	3.35281e-05	0	0.25	1.73925	1.78334	1.04143	-2.2591	4.81662	0.204301	0.0625	0.172043	0.0625	1.34278	0.151401	psoriasis	Healthy	Skin	Macrophages	psoriasis_Macrophages_vs_normal_skin_Macrophages
HIP1	0.9498	0.0502	2.94024	0.000103324	0.000368595	0	0.25	-2.10338	-2.10404	1.54733	-7.29339	3.69703	0.247312	1.475	0.166667	0.525	0.955399	4.86965	psoriasis	Healthy	Skin	Macrophages	psoriasis_Macrophages_vs_normal_skin_Macrophages
UQCR10	0.9498	0.0502	2.94024	0.0005569	0.000155083	0	0.25	1.92334	1.92382	1.21679	-1.92446	5.87986	0.956989	0.375	0.456989	0.2625	4.47488	1.20064	psoriasis	Healthy	Skin	Macrophages	psoriasis_Macrophages_vs_normal_skin_Macrophages
CXCL2	0.9496	0.0504	2.93605	0.0011564	0.00368406	0	0.25	-2.00153	-2.2039	2.91123	-9.85388	8.57115	2.10753	8.325	0.301075	0.5625	10.7062	23.5635	psoriasis	Healthy	Skin	Macrophages	psoriasis_Macrophages_vs_normal_skin_Macrophages
IL1B	0.9496	0.0504	2.93605	0.000196515	0.000419187	0	0.25	-2.04107	-2.12402	3.23401	-12.341	8.78796	0.419355	1.2	0.0752688	0.175	2.45213	3.31074	psoriasis	Healthy	Skin	Macrophages	psoriasis_Macrophages_vs_normal_skin_Macrophages
DUSP2	0.949	0.051	2.92358	0.000170239	0.000415005	0	0.25	-1.97638	-2.11587	2.69842	-11.0646	8.87655	0.295699	0.9125	0.123656	0.3	1.3678	2.7749	psoriasis	Healthy	Skin	Macrophages	psoriasis_Macrophages_vs_normal_skin_Macrophages
SPCS3	0.949	0.051	2.92358	0.000243152	9.2051e-05	0	0.25	1.41164	1.42514	0.827434	-1.77801	4.12791	0.435484	0.275	0.306452	0.2375	1.94277	0.861437	psoriasis	Healthy	Skin	Macrophages	psoriasis_Macrophages_vs_normal_skin_Macrophages
DENND4A	0.9488	0.0512	2.91946	8.88144e-05	0.000301003	0	0.25	-1.76245	-1.71965	1.13235	-6.19602	1.81116	0.172043	0.925	0.150538	0.3875	0.831436	3.28881	psoriasis	Healthy	Skin	Macrophages	psoriasis_Macrophages_vs_normal_skin_Macrophages
ATP5MF	0.9488	0.0512	2.91946	0.000822614	0.000185254	0	0.25	2.17023	2.17112	1.62851	-3.41077	7.28293	1.2043	0.5375	0.591398	0.3375	7.52554	1.76666	psoriasis	Healthy	Skin	Macrophages	psoriasis_Macrophages_vs_normal_skin_Macrophages
EPB41L1	0.9486	0.0514	2.91535	4.78999e-05	0.000183059	0	0.25	-2.06755	-2.14278	1.61722	-7.50643	3.67976	0.0913979	0.6875	0.0698925	0.3875	0.316482	2.20009	psoriasis	Healthy	Skin	Macrophages	psoriasis_Macrophages_vs_normal_skin_Macrophages
BCKDK	0.9486	0.0514	2.91535	0.000114644	3.64387e-05	0	0.25	1.72881	1.73189	1.13917	-2.39259	5.65378	0.22043	0.0875	0.16129	0.0875	0.960256	0.277315	psoriasis	Healthy	Skin	Macrophages	psoriasis_Macrophages_vs_normal_skin_Macrophages
PSMA3	0.9484	0.0516	2.91125	0.000208056	6.67768e-05	0	0.25	1.76236	1.77257	1.1316	-2.1985	5.10533	0.387097	0.15	0.27957	0.1375	1.72279	0.421566	psoriasis	Healthy	Skin	Macrophages	psoriasis_Macrophages_vs_normal_skin_Macrophages
COX17	0.9484	0.0516	2.91125	0.000174465	4.90948e-05	0	0.25	2.0321	1.98369	1.43904	-2.40459	7.04946	0.322581	0.175	0.258065	0.15	1.93277	0.654089	psoriasis	Healthy	Skin	Macrophages	psoriasis_Macrophages_vs_normal_skin_Macrophages
TOB1	0.9484	0.0516	2.91125	5.64333e-05	0.000293139	0	0.25	-2.27006	-2.34136	1.68849	-7.57805	3.52314	0.123656	0.925	0.0967742	0.425	0.438573	3.34309	psoriasis	Healthy	Skin	Macrophages	psoriasis_Macrophages_vs_normal_skin_Macrophages
CMPK1	0.9482	0.0518	2.90718	0.000139655	4.28128e-05	0	0.25	2.11171	2.0831	1.63212	-3.29401	8.29053	0.258064	0.1625	0.188172	0.125	1.05979	0.464189	psoriasis	Healthy	Skin	Macrophages	psoriasis_Macrophages_vs_normal_skin_Macrophages
CCL3	0.9482	0.0518	2.90718	0.000979179	0.00196588	0	0.25	-1.90374	-2.22139	2.61353	-9.21559	7.22636	2.50538	3.9375	0.241935	0.3625	11.5196	15.3714	psoriasis	Healthy	Skin	Macrophages	psoriasis_Macrophages_vs_normal_skin_Macrophages
MMP12	0.948	0.052	2.90311	3.6556e-05	5.90325e-06	0	0.25	2.27869	2.30416	2.38922	-4.55483	10.2569	0.188172	0	0.0376344	0	0.519752	0	psoriasis	Healthy	Skin	Macrophages	psoriasis_Macrophages_vs_normal_skin_Macrophages
RRP12	0.948	0.052	2.90311	3.84484e-05	0.000140406	0	0.25	-2.11011	-2.1236	1.75619	-7.43401	3.27269	0.11828	0.5875	0.0591398	0.2375	0.41946	1.99197	psoriasis	Healthy	Skin	Macrophages	psoriasis_Macrophages_vs_normal_skin_Macrophages
AURKAIP1	0.948	0.052	2.90311	0.000196084	6.56859e-05	0	0.25	1.83607	1.8576	1.40702	-4.166	6.71739	0.413978	0.1625	0.306452	0.1625	1.97188	0.528235	psoriasis	Healthy	Skin	Macrophages	psoriasis_Macrophages_vs_normal_skin_Macrophages
UBE2L6	0.9478	0.0522	2.89906	0.000116551	3.22541e-05	0	0.25	1.88433	1.88054	1.88063	-4.1652	8.14184	0.172043	0.1	0.134409	0.075	1.23011	0.379544	psoriasis	Healthy	Skin	Macrophages	psoriasis_Macrophages_vs_normal_skin_Macrophages
GLIPR2	0.9478	0.0522	2.89906	0.000137791	3.55773e-05	0	0.25	2.22221	2.22937	1.97399	-4.15013	8.95641	0.225806	0.1125	0.166667	0.075	1.1352	0.384007	psoriasis	Healthy	Skin	Macrophages	psoriasis_Macrophages_vs_normal_skin_Macrophages
PARG	0.9474	0.0526	2.89101	7.55326e-05	1.42115e-05	0	0.25	2.55395	2.49964	2.24771	-4.43827	9.54672	0.188172	0.025	0.16129	0.025	0.809088	0.0648006	psoriasis	Healthy	Skin	Macrophages	psoriasis_Macrophages_vs_normal_skin_Macrophages
NMI	0.947	0.053	2.88301	0.000127755	3.55353e-05	0	0.25	2.08303	1.96555	1.52183	-2.56416	7.55585	0.247312	0.0875	0.198925	0.0875	1.25189	0.243602	psoriasis	Healthy	Skin	Macrophages	psoriasis_Macrophages_vs_normal_skin_Macrophages
PPIB	0.947	0.053	2.88301	0.000656411	0.000177629	0	0.25	1.8429	1.88658	1.48321	-4.10854	7.11683	1.03226	0.4875	0.456989	0.3375	5.07588	1.95194	psoriasis	Healthy	Skin	Macrophages	psoriasis_Macrophages_vs_normal_skin_Macrophages
AFF4	0.947	0.053	2.88301	0.000224761	0.000679643	0	0.25	-1.77844	-1.83878	1.13355	-5.15859	2.69795	0.537634	2.175	0.295699	0.6	2.28693	7.23407	psoriasis	Healthy	Skin	Macrophages	psoriasis_Macrophages_vs_normal_skin_Macrophages
DNAJB4	0.9468	0.0532	2.87903	4.07401e-05	0.000124307	0	0.25	-2.04525	-2.08114	2.956	-9.73051	6.55909	0.0483871	0.4	0.0483871	0.175	0.397155	1.12963	psoriasis	Healthy	Skin	Macrophages	psoriasis_Macrophages_vs_normal_skin_Macrophages
MRPL55	0.9468	0.0532	2.87903	0.000107892	2.81642e-05	0	0.25	2.10677	2.07065	1.67639	-3.28631	6.9513	0.177419	0.075	0.134409	0.05	1.30888	0.167092	psoriasis	Healthy	Skin	Macrophages	psoriasis_Macrophages_vs_normal_skin_Macrophages
IFITM2	0.9468	0.0532	2.87903	0.000933971	0.000259226	0	0.25	1.85275	1.90057	1.23846	-2.25516	5.59106	1.65054	0.6625	0.645161	0.3875	9.19317	2.78422	psoriasis	Healthy	Skin	Macrophages	psoriasis_Macrophages_vs_normal_skin_Macrophages
MVP	0.9466	0.0534	2.87507	0.000194595	6.02153e-05	0	0.25	1.77243	1.71243	1.08885	-1.75755	5.33719	0.430107	0.1625	0.290323	0.1375	1.9832	0.565313	psoriasis	Healthy	Skin	Macrophages	psoriasis_Macrophages_vs_normal_skin_Macrophages
LGALS1	0.9466	0.0534	2.87507	0.0033485	0.000737175	0	0.25	2.20961	2.17542	1.57531	-2.39146	7.57447	6.43548	1.7125	0.817204	0.4875	35.6407	5.77844	psoriasis	Healthy	Skin	Macrophages	psoriasis_Macrophages_vs_normal_skin_Macrophages
GRAMD1B	0.9464	0.0536	2.87112	3.30289e-05	0.00012467	0	0.25	-2.17908	-2.17547	2.24405	-9.16666	4.95729	0.0913979	0.3875	0.0698925	0.25	0.315872	1.42958	psoriasis	Healthy	Skin	Macrophages	psoriasis_Macrophages_vs_normal_skin_Macrophages
TIMM8B	0.9462	0.0538	2.86718	0.00022555	6.08105e-05	0	0.25	2.25176	2.19101	1.8108	-3.24675	8.0998	0.408602	0.1625	0.306452	0.1375	2.27986	0.542181	psoriasis	Healthy	Skin	Macrophages	psoriasis_Macrophages_vs_normal_skin_Macrophages
NME1	0.9462	0.0538	2.86718	0.00010032	2.21859e-05	0	0.25	2.08455	2.08673	1.97678	-5.73785	8.44369	0.209677	0.05	0.145161	0.0375	1.15609	0.157732	psoriasis	Healthy	Skin	Macrophages	psoriasis_Macrophages_vs_normal_skin_Macrophages
POLR2I	0.9462	0.0538	2.86718	0.000145086	4.1053e-05	0	0.25	1.73562	1.74704	1.04972	-1.34573	4.96003	0.204301	0.0875	0.166667	0.075	1.54262	0.215405	psoriasis	Healthy	Skin	Macrophages	psoriasis_Macrophages_vs_normal_skin_Macrophages
FOSB	0.946	0.054	2.86326	0.000829975	0.00277208	0	0.25	-1.89422	-1.99865	1.33602	-5.72896	3.60554	1.48387	7.7	0.430108	0.8875	7.05748	26.6079	psoriasis	Healthy	Skin	Macrophages	psoriasis_Macrophages_vs_normal_skin_Macrophages
ETHE1	0.9456	0.0544	2.85546	0.000146255	4.33262e-05	0	0.25	1.86639	1.87863	1.25853	-2.41228	5.89129	0.268817	0.1	0.204301	0.0875	1.26318	0.365319	psoriasis	Healthy	Skin	Macrophages	psoriasis_Macrophages_vs_normal_skin_Macrophages
SLC25A6	0.9454	0.0546	2.85157	0.000178599	2.94602e-05	0	0.25	1.95409	1.99773	2.94354	-8.62251	9.4067	0.327957	0.0375	0.215054	0.025	3.69712	0.197262	psoriasis	Healthy	Skin	Macrophages	psoriasis_Macrophages_vs_normal_skin_Macrophages
CCL17	0.9454	0.0546	2.85157	0.000298376	5.60134e-05	0	0.25	1.71989	1.79313	2.62802	-7.67861	13.2913	3.66667	0.1375	0.0322581	0.0125	6.94061	0.947622	psoriasis	Healthy	Skin	Macrophages	psoriasis_Macrophages_vs_normal_skin_Macrophages
CXCL1	0.9452	0.0548	2.84771	6.85195e-05	0.000275713	0	0.25	-1.81758	-1.81565	3.13339	-12.0796	7.83455	0.241935	0.85	0.0752688	0.1375	1.08633	2.36699	psoriasis	Healthy	Skin	Macrophages	psoriasis_Macrophages_vs_normal_skin_Macrophages
MAMDC2	0.9452	0.0548	2.84771	8.59956e-05	0.000403027	0	0.25	-2.27222	-2.27775	2.03048	-8.32516	4.81457	0.155914	1.075	0.102151	0.5625	0.826032	4.21775	psoriasis	Healthy	Skin	Macrophages	psoriasis_Macrophages_vs_normal_skin_Macrophages
CALHM6	0.9446	0.0554	2.83618	0.000237509	6.40801e-05	0	0.25	2.0387	1.95469	1.45209	-2.96756	7.16832	0.430107	0.15	0.258065	0.1125	1.64757	0.593029	psoriasis	Healthy	Skin	Macrophages	psoriasis_Macrophages_vs_normal_skin_Macrophages
CD99	0.9446	0.0554	2.83618	0.00023212	5.74021e-05	0	0.25	1.64708	1.7525	2.94071	-10.3494	9.63227	0.537634	0.1875	0.225806	0.0625	4.65512	1.04906	psoriasis	Healthy	Skin	Macrophages	psoriasis_Macrophages_vs_normal_skin_Macrophages
MYLIP	0.9446	0.0554	2.83618	9.2298e-05	0.000323055	0	0.25	-1.93208	-1.95911	1.48858	-9.08938	4.16568	0.284946	0.9	0.139785	0.425	1.10882	3.72834	psoriasis	Healthy	Skin	Macrophages	psoriasis_Macrophages_vs_normal_skin_Macrophages
GADD45B	0.9444	0.0556	2.83237	0.000810179	0.00284502	0	0.25	-1.9889	-2.18998	1.54937	-5.94822	3.27535	1.3172	6.975	0.446237	0.85	7.66257	25.181	psoriasis	Healthy	Skin	Macrophages	psoriasis_Macrophages_vs_normal_skin_Macrophages
COA3	0.9442	0.0558	2.82856	0.000121619	3.48416e-05	0	0.25	1.92786	1.86416	1.49725	-2.92951	6.91756	0.188172	0.0875	0.166667	0.0875	1.15325	0.439877	psoriasis	Healthy	Skin	Macrophages	psoriasis_Macrophages_vs_normal_skin_Macrophages
IFITM3	0.9442	0.0558	2.82856	0.00189159	0.000532411	0	0.25	1.81218	1.82663	1.30263	-3.00606	5.82126	3.68279	1.0625	0.758065	0.5375	20.8846	3.98193	psoriasis	Healthy	Skin	Macrophages	psoriasis_Macrophages_vs_normal_skin_Macrophages
ATP11B	0.9442	0.0558	2.82856	6.63738e-05	0.000233094	0	0.25	-2.09501	-2.07149	1.92089	-8.26936	4.60468	0.188172	0.625	0.129032	0.325	0.590669	2.47514	psoriasis	Healthy	Skin	Macrophages	psoriasis_Macrophages_vs_normal_skin_Macrophages
ARC	0.944	0.056	2.82477	3.68264e-05	0.000123341	0	0.25	-1.74681	-1.76673	2.42761	-9.22524	6.39762	0.0591398	0.5875	0.0483871	0.2125	0.258204	1.71891	psoriasis	Healthy	Skin	Macrophages	psoriasis_Macrophages_vs_normal_skin_Macrophages
CSTA	0.9438	0.0562	2.821	0.000320136	9.86818e-05	0	0.25	1.8781	1.88506	1.34721	-2.31291	6.24024	0.564516	0.1625	0.344086	0.1375	2.96873	0.986085	psoriasis	Healthy	Skin	Macrophages	psoriasis_Macrophages_vs_normal_skin_Macrophages
PCMT1	0.9438	0.0562	2.821	0.000183119	4.59411e-05	0	0.25	2.14915	2.19382	1.63373	-3.41882	6.85675	0.225806	0.1125	0.188172	0.1	1.27128	0.468271	psoriasis	Healthy	Skin	Macrophages	psoriasis_Macrophages_vs_normal_skin_Macrophages
MZT2A	0.9434	0.0566	2.81348	0.000119703	3.24004e-05	0	0.25	2.06185	2.05254	1.65098	-3.27923	6.92036	0.209677	0.05	0.166667	0.05	1.45439	0.168381	psoriasis	Healthy	Skin	Macrophages	psoriasis_Macrophages_vs_normal_skin_Macrophages
CCL8	0.9434	0.0566	2.81348	0.000124373	0.000419571	0	0.25	-1.73783	-1.71498	2.41112	-8.12747	5.0255	0.247312	1.35	0.102151	0.3375	1.96261	5.11102	psoriasis	Healthy	Skin	Macrophages	psoriasis_Macrophages_vs_normal_skin_Macrophages
MAFF	0.9434	0.0566	2.81348	5.38846e-05	0.000142284	0	0.25	-1.85749	-1.98563	2.58959	-8.64806	6.81839	0.0698925	0.325	0.0430108	0.1875	0.301699	0.95147	psoriasis	Healthy	Skin	Macrophages	psoriasis_Macrophages_vs_normal_skin_Macrophages
RGCC	0.9434	0.0566	2.81348	0.000113125	0.000432777	0	0.25	-2.13919	-2.10254	1.65216	-7.73184	2.642	0.139785	0.9125	0.107527	0.35	1.08465	3.94935	psoriasis	Healthy	Skin	Macrophages	psoriasis_Macrophages_vs_normal_skin_Macrophages
NHSL1	0.9432	0.0568	2.80974	6.12965e-05	7.45484e-05	0	0.25	-0.948372	-1.00117	3.26976	-10.1182	8.65467	0.182796	0.2625	0.139785	0.15	0.614207	0.69619	psoriasis	Healthy	Skin	Macrophages	psoriasis_Macrophages_vs_normal_skin_Macrophages
SLC12A9	0.9432	0.0568	2.80974	0.0001336	3.55196e-05	0	0.25	2.04542	2.00008	1.42553	-2.13317	6.4729	0.204301	0.0625	0.172043	0.05	0.982294	0.282508	psoriasis	Healthy	Skin	Macrophages	psoriasis_Macrophages_vs_normal_skin_Macrophages
HLA-DQA2	0.9432	0.0568	2.80974	9.47987e-05	2.26374e-05	0	0.25	1.79648	1.92613	2.59116	-8.03386	10.5479	0.177419	0.05	0.0752688	0.05	0.705374	0.411588	psoriasis	Healthy	Skin	Macrophages	psoriasis_Macrophages_vs_normal_skin_Macrophages
CD209	0.9432	0.0568	2.80974	0.000724428	0.000240376	0	0.25	1.63118	1.62702	0.997894	-1.60627	4.67776	1.44086	0.6375	0.516129	0.375	7.06985	2.47141	psoriasis	Healthy	Skin	Macrophages	psoriasis_Macrophages_vs_normal_skin_Macrophages
BBLN	0.9432	0.0568	2.80974	0.000120267	1.8205e-05	0	0.25	2.1077	2.23921	2.74493	-7.43025	9.27814	0.215054	0.0125	0.145161	0.0125	2.51989	0.231911	psoriasis	Healthy	Skin	Macrophages	psoriasis_Macrophages_vs_normal_skin_Macrophages
NDUFB2	0.9432	0.0568	2.80974	0.000595125	0.000226455	0	0.25	1.58895	1.57386	1.10801	-2.21194	5.83274	1.09677	0.5875	0.526882	0.325	5.65355	2.09958	psoriasis	Healthy	Skin	Macrophages	psoriasis_Macrophages_vs_normal_skin_Macrophages
COL1A1	0.943	0.057	2.80601	9.12572e-05	2.61915e-05	0	0.25	1.89199	2.01062	1.76292	-4.79831	7.1467	0.241935	0.0625	0.0752688	0.0625	1.02313	0.233083	psoriasis	Healthy	Skin	Macrophages	psoriasis_Macrophages_vs_normal_skin_Macrophages
RPA3	0.943	0.057	2.80601	0.000124099	3.0792e-05	0	0.25	2.00508	2.0233	1.48187	-2.34944	6.57263	0.188172	0.075	0.145161	0.075	1.00879	0.197205	psoriasis	Healthy	Skin	Macrophages	psoriasis_Macrophages_vs_normal_skin_Macrophages
SELPLG	0.943	0.057	2.80601	0.000157793	5.73438e-05	0	0.25	1.51336	1.4871	1.03575	-2.59263	5.28188	0.290322	0.1375	0.231183	0.125	1.34946	0.451787	psoriasis	Healthy	Skin	Macrophages	psoriasis_Macrophages_vs_normal_skin_Macrophages
SLC25A33	0.9428	0.0572	2.8023	3.78038e-05	0.000143012	0	0.25	-1.92795	-2.01505	1.83135	-8.80024	4.29034	0.0645161	0.45	0.0591398	0.25	0.212192	1.48435	psoriasis	Healthy	Skin	Macrophages	psoriasis_Macrophages_vs_normal_skin_Macrophages
SBSN	0.9426	0.0574	2.7986	0.000162161	4.49205e-05	0	0.25	1.98022	2.00609	1.59403	-3.3067	6.84445	0.263441	0.125	0.209677	0.1	1.46491	0.712299	psoriasis	Healthy	Skin	Macrophages	psoriasis_Macrophages_vs_normal_skin_Macrophages
IER5	0.9426	0.0574	2.7986	8.49293e-05	6.99613e-05	0	0.25	-0.820067	-0.859083	2.89521	-9.97672	7.6259	0.182796	0.125	0.107527	0.075	1.10944	0.623325	psoriasis	Healthy	Skin	Macrophages	psoriasis_Macrophages_vs_normal_skin_Macrophages
MT1E	0.9426	0.0574	2.7986	0.000101387	6.69156e-05	0	0.25	1.34546	1.33786	3.21685	-10.9791	11.7328	0.263441	0.275	0.182796	0.0625	1.08907	0.764495	psoriasis	Healthy	Skin	Macrophages	psoriasis_Macrophages_vs_normal_skin_Macrophages
SERPINH1	0.9422	0.0578	2.79123	5.61101e-05	0.000173668	0	0.25	-1.78215	-1.84911	2.33193	-8.58858	5.67078	0.0806452	0.4625	0.0483871	0.2375	0.423754	1.58492	psoriasis	Healthy	Skin	Macrophages	psoriasis_Macrophages_vs_normal_skin_Macrophages
RND3	0.942	0.058	2.78756	4.89884e-05	0.000170649	0	0.25	-1.96925	-1.94734	1.66024	-7.31689	4.12584	0.0806452	0.5375	0.0483871	0.375	0.439239	2.02603	psoriasis	Healthy	Skin	Macrophages	psoriasis_Macrophages_vs_normal_skin_Macrophages
MIF	0.9418	0.0582	2.78391	0.000320939	7.38409e-05	0	0.25	1.93828	1.94343	1.58934	-3.69455	7.29593	0.553763	0.15	0.322581	0.1375	3.5379	0.492455	psoriasis	Healthy	Skin	Macrophages	psoriasis_Macrophages_vs_normal_skin_Macrophages
RPS26	0.9418	0.0582	2.78391	0.000326024	9.26999e-05	0	0.25	1.3905	1.51087	2.81251	-8.60967	8.87589	0.682795	0.15	0.263441	0.0875	6.70361	0.720079	psoriasis	Healthy	Skin	Macrophages	psoriasis_Macrophages_vs_normal_skin_Macrophages
GBP1	0.9418	0.0582	2.78391	0.00012214	2.78764e-05	0	0.25	1.93545	1.9305	1.43464	-2.22697	7.21783	0.204301	0.0625	0.112903	0.05	1.02012	0.140123	psoriasis	Healthy	Skin	Macrophages	psoriasis_Macrophages_vs_normal_skin_Macrophages
JMY	0.9416	0.0584	2.78026	3.57261e-05	0.000170701	0	0.25	-2.11462	-2.13187	1.96614	-8.23798	4.69812	0.112903	0.55	0.0537634	0.2625	0.461913	1.70664	psoriasis	Healthy	Skin	Macrophages	psoriasis_Macrophages_vs_normal_skin_Macrophages
CLEC7A	0.9416	0.0584	2.78026	0.000525498	0.000145926	0	0.25	2.27654	2.30633	1.986	-3.76421	9.15198	1.27957	0.25	0.419355	0.1875	4.47612	1.80082	psoriasis	Healthy	Skin	Macrophages	psoriasis_Macrophages_vs_normal_skin_Macrophages
RSL24D1	0.9416	0.0584	2.78026	0.000147228	5.27455e-05	0	0.25	1.85973	1.88064	1.90741	-5.67933	7.03617	0.252688	0.1	0.204301	0.1	1.75129	0.459919	psoriasis	Healthy	Skin	Macrophages	psoriasis_Macrophages_vs_normal_skin_Macrophages
CHORDC1	0.9416	0.0584	2.78026	7.90355e-05	0.000278531	0	0.25	-1.84333	-1.85399	1.46042	-6.68211	2.9407	0.112903	0.75	0.102151	0.3875	0.699688	2.50625	psoriasis	Healthy	Skin	Macrophages	psoriasis_Macrophages_vs_normal_skin_Macrophages
OST4	0.9414	0.0586	2.77663	0.000566668	0.000171731	0	0.25	1.83061	1.78996	1.32187	-2.59732	6.33507	1.07527	0.4875	0.548387	0.35	6.56968	1.68028	psoriasis	Healthy	Skin	Macrophages	psoriasis_Macrophages_vs_normal_skin_Macrophages
ATP5MJ	0.9412	0.0588	2.77301	0.000216163	2.73884e-05	0	0.25	2.26187	2.27945	2.55316	-6.50705	8.99395	0.451613	0.0375	0.225806	0.0375	4.65452	0.303598	psoriasis	Healthy	Skin	Macrophages	psoriasis_Macrophages_vs_normal_skin_Macrophages
ATP1B1	0.9412	0.0588	2.77301	0.000132325	0.000503749	0	0.25	-1.86465	-1.89465	1.29699	-6.12427	2.63857	0.317204	1.8625	0.204301	0.6375	1.33181	6.69595	psoriasis	Healthy	Skin	Macrophages	psoriasis_Macrophages_vs_normal_skin_Macrophages
PIM1	0.9412	0.0588	2.77301	0.000114621	3.1628e-05	0	0.25	2.18289	2.1006	1.67256	-2.28739	7.57762	0.209677	0.075	0.172043	0.0625	1.1712	0.250636	psoriasis	Healthy	Skin	Macrophages	psoriasis_Macrophages_vs_normal_skin_Macrophages
DCXR	0.941	0.059	2.76941	0.000102496	2.55889e-05	0	0.25	1.85193	1.87288	1.64431	-3.6428	7.24358	0.204301	0.0625	0.145161	0.0625	1.03133	0.233712	psoriasis	Healthy	Skin	Macrophages	psoriasis_Macrophages_vs_normal_skin_Macrophages
SDS	0.941	0.059	2.76941	4.793e-05	9.97495e-05	0	0.25	-1.28432	-1.3018	2.56242	-8.55484	6.76378	0.0430108	0.3875	0.0322581	0.1875	0.245373	1.41992	psoriasis	Healthy	Skin	Macrophages	psoriasis_Macrophages_vs_normal_skin_Macrophages
TRAPPC2L	0.941	0.059	2.76941	0.000172609	4.92191e-05	0	0.25	1.9716	1.96962	1.47971	-3.29003	6.72752	0.252688	0.0875	0.198925	0.075	1.57349	0.441316	psoriasis	Healthy	Skin	Macrophages	psoriasis_Macrophages_vs_normal_skin_Macrophages
RLF	0.941	0.059	2.76941	8.76575e-05	0.000254471	0	0.25	-1.65061	-1.65136	1.14628	-5.62703	3.25138	0.193548	0.9125	0.145161	0.425	0.884804	3.04942	psoriasis	Healthy	Skin	Macrophages	psoriasis_Macrophages_vs_normal_skin_Macrophages
SLC22A23	0.941	0.059	2.76941	2.38326e-05	0.000100287	0	0.25	-1.90966	-1.90129	1.77844	-7.2043	3.67431	0.0645161	0.3875	0.0268817	0.2375	0.157934	1.10434	psoriasis	Healthy	Skin	Macrophages	psoriasis_Macrophages_vs_normal_skin_Macrophages
ESYT2	0.9408	0.0592	2.76581	7.99353e-05	0.000260272	0	0.25	-1.75528	-1.70924	1.21485	-6.43691	2.56617	0.16129	0.8875	0.139785	0.425	0.756981	2.63668	psoriasis	Healthy	Skin	Macrophages	psoriasis_Macrophages_vs_normal_skin_Macrophages
ABCC3	0.9408	0.0592	2.76581	0.000134455	5.47852e-05	0	0.25	1.73458	1.88208	1.88283	-4.70972	7.26359	0.231183	0.0875	0.166667	0.05	1.23874	0.754606	psoriasis	Healthy	Skin	Macrophages	psoriasis_Macrophages_vs_normal_skin_Macrophages
GSDMD	0.9406	0.0594	2.76222	0.000125334	3.60858e-05	0	0.25	1.94224	1.92036	1.43751	-3.26521	6.01929	0.241935	0.0625	0.16129	0.0625	1.08296	0.313815	psoriasis	Healthy	Skin	Macrophages	psoriasis_Macrophages_vs_normal_skin_Macrophages
STIP1	0.9404	0.0596	2.75865	6.50356e-05	0.000253844	0	0.25	-1.91218	-1.86515	1.71318	-8.2257	3.76859	0.155914	0.9125	0.11828	0.4375	0.813359	3.24084	psoriasis	Healthy	Skin	Macrophages	psoriasis_Macrophages_vs_normal_skin_Macrophages
PNKD	0.9404	0.0596	2.75865	0.000182783	6.22145e-05	0	0.25	1.67966	1.71906	1.25328	-2.65223	5.22002	0.252688	0.15	0.215054	0.125	1.42618	0.372026	psoriasis	Healthy	Skin	Macrophages	psoriasis_Macrophages_vs_normal_skin_Macrophages
GPBP1	0.9402	0.0598	2.75509	0.000247553	0.000809603	0	0.25	-1.77401	-1.79695	1.35242	-6.16378	2.7641	0.451613	2.65	0.27957	0.65	2.39271	8.70677	psoriasis	Healthy	Skin	Macrophages	psoriasis_Macrophages_vs_normal_skin_Macrophages
VMA21	0.94	0.06	2.75154	0.000183836	5.71538e-05	0	0.25	1.63666	1.65451	1.07006	-2.06523	5.06207	0.301075	0.15	0.252688	0.1375	1.72909	0.373849	psoriasis	Healthy	Skin	Macrophages	psoriasis_Macrophages_vs_normal_skin_Macrophages
NDUFB5	0.94	0.06	2.75154	0.000191437	7.26584e-05	0	0.25	1.51366	1.58882	1.29383	-4.02468	4.51839	0.301075	0.2375	0.22043	0.175	1.54242	1.12047	psoriasis	Healthy	Skin	Macrophages	psoriasis_Macrophages_vs_normal_skin_Macrophages
CKS2	0.94	0.06	2.75154	8.28681e-05	0.000313487	0	0.25	-2.10786	-2.0876	1.93216	-8.47551	3.42134	0.145161	0.8625	0.102151	0.35	0.919604	3.36419	psoriasis	Healthy	Skin	Macrophages	psoriasis_Macrophages_vs_normal_skin_Macrophages
USPL1	0.9398	0.0602	2.74799	8.58109e-05	0.000356184	0	0.25	-1.69281	-1.70893	2.0648	-9.6206	5.47618	0.236559	1.6	0.107527	0.35	0.926144	5.24287	psoriasis	Healthy	Skin	Macrophages	psoriasis_Macrophages_vs_normal_skin_Macrophages
NFKBIA	0.9398	0.0602	2.74799	0.0013437	0.00470074	0	0.25	-1.9957	-2.16447	2.04872	-7.87097	4.83832	2.23656	10.65	0.526882	0.8125	11.1796	36.7475	psoriasis	Healthy	Skin	Macrophages	psoriasis_Macrophages_vs_normal_skin_Macrophages
INSIG1	0.9396	0.0604	2.74446	0.000379159	0.00106442	0	0.25	-1.8313	-1.98031	1.92142	-7.60359	5.68423	0.897849	3.1125	0.22043	0.575	3.42759	11.0827	psoriasis	Healthy	Skin	Macrophages	psoriasis_Macrophages_vs_normal_skin_Macrophages
CORO1A	0.9396	0.0604	2.74446	0.000345884	9.11667e-05	0	0.25	2.15345	2.24496	1.9164	-4.79201	8.22833	0.526882	0.175	0.327957	0.125	3.5615	1.21212	psoriasis	Healthy	Skin	Macrophages	psoriasis_Macrophages_vs_normal_skin_Macrophages
FCGBP	0.9394	0.0606	2.74095	0.000133084	5.20734e-05	0	0.25	1.81217	1.7253	2.95283	-7.77923	12.972	0.38172	0.15	0.11828	0.05	1.53416	0.361322	psoriasis	Healthy	Skin	Macrophages	psoriasis_Macrophages_vs_normal_skin_Macrophages
FKBP2	0.9394	0.0606	2.74095	0.000136519	4.97815e-05	0	0.25	1.14599	1.18443	2.61558	-8.00617	8.86358	0.247312	0.0875	0.145161	0.05	2.57457	0.443294	psoriasis	Healthy	Skin	Macrophages	psoriasis_Macrophages_vs_normal_skin_Macrophages
PEAK1	0.9392	0.0608	2.73744	0.000213719	0.000626312	0	0.25	-1.65209	-1.6112	1.38255	-6.10387	3.69851	0.55914	2.075	0.274194	0.6875	2.00033	6.42825	psoriasis	Healthy	Skin	Macrophages	psoriasis_Macrophages_vs_normal_skin_Macrophages
SACM1L	0.9392	0.0608	2.73744	0.000119865	3.13081e-05	0	0.25	2.10382	2.06134	1.70179	-2.96071	7.59812	0.188172	0.0875	0.150538	0.0875	1.11245	0.313256	psoriasis	Healthy	Skin	Macrophages	psoriasis_Macrophages_vs_normal_skin_Macrophages
PLAUR	0.9392	0.0608	2.73744	0.000314277	0.000938869	0	0.25	-1.82519	-1.95672	1.66745	-6.93022	3.7003	0.575269	2.3375	0.27957	0.6625	3.03819	8.56455	psoriasis	Healthy	Skin	Macrophages	psoriasis_Macrophages_vs_normal_skin_Macrophages
ZBTB4	0.9392	0.0608	2.73744	4.60637e-05	0.00017799	0	0.25	-1.98154	-1.87287	1.53011	-7.44974	2.13451	0.0860215	0.425	0.0860215	0.3	0.51533	2.23953	psoriasis	Healthy	Skin	Macrophages	psoriasis_Macrophages_vs_normal_skin_Macrophages
AGPAT4	0.939	0.061	2.73394	6.81607e-05	0.000202995	0	0.25	-1.77788	-1.87661	2.1703	-8.38276	6.10773	0.11828	0.4875	0.0913978	0.2125	0.398544	1.68616	psoriasis	Healthy	Skin	Macrophages	psoriasis_Macrophages_vs_normal_skin_Macrophages
NFATC2	0.939	0.061	2.73394	7.72684e-05	0.000271634	0	0.25	-1.99685	-1.98899	1.64216	-7.35231	2.81037	0.129032	0.7	0.112903	0.4	0.557483	2.595	psoriasis	Healthy	Skin	Macrophages	psoriasis_Macrophages_vs_normal_skin_Macrophages
LY6D	0.9388	0.0612	2.73046	0.000281528	7.46577e-05	0	0.25	1.84781	1.85161	1.35921	-2.37032	6.19362	0.370968	0.1375	0.295699	0.1375	3.40622	0.489921	psoriasis	Healthy	Skin	Macrophages	psoriasis_Macrophages_vs_normal_skin_Macrophages
IRAK2	0.9386	0.0614	2.72698	2.58328e-05	0.000117284	0	0.25	-1.95042	-1.93499	2.0103	-7.89715	4.34636	0.0430108	0.425	0.0322581	0.2125	0.176079	1.38323	psoriasis	Healthy	Skin	Macrophages	psoriasis_Macrophages_vs_normal_skin_Macrophages
AP2S1	0.9386	0.0614	2.72698	0.000788869	0.000264947	0	0.25	1.58649	1.63651	1.07157	-2.31606	4.91413	1.48387	0.8	0.61828	0.4375	8.42317	2.61217	psoriasis	Healthy	Skin	Macrophages	psoriasis_Macrophages_vs_normal_skin_Macrophages
MRPL12	0.9386	0.0614	2.72698	0.000153162	4.16518e-05	0	0.25	2.01492	1.94003	1.61029	-3.04996	8.08793	0.263441	0.1125	0.231183	0.1	1.49034	0.475737	psoriasis	Healthy	Skin	Macrophages	psoriasis_Macrophages_vs_normal_skin_Macrophages
RPL6	0.9384	0.0616	2.72351	0.000555027	0.000116341	0	0.25	1.82533	1.96306	2.74474	-8.23972	9.06497	1.36559	0.275	0.365591	0.0625	12.4464	1.52699	psoriasis	Healthy	Skin	Macrophages	psoriasis_Macrophages_vs_normal_skin_Macrophages
TRAPPC1	0.9382	0.0618	2.72006	0.000301592	9.54673e-05	0	0.25	1.77664	1.73068	1.53195	-4.63316	6.63774	0.537634	0.2625	0.344086	0.2	2.85499	0.714425	psoriasis	Healthy	Skin	Macrophages	psoriasis_Macrophages_vs_normal_skin_Macrophages
POLR2G	0.9382	0.0618	2.72006	0.000171615	4.81851e-05	0	0.25	1.80258	1.81988	1.2576	-2.36067	5.23098	0.236559	0.125	0.182796	0.1125	1.4765	0.375702	psoriasis	Healthy	Skin	Macrophages	psoriasis_Macrophages_vs_normal_skin_Macrophages
PPP1R10	0.938	0.062	2.71662	0.000139635	0.000406274	0	0.25	-1.84787	-1.77341	1.44519	-6.97786	3.86395	0.27957	1.3125	0.150538	0.5	0.998687	4.34764	psoriasis	Healthy	Skin	Macrophages	psoriasis_Macrophages_vs_normal_skin_Macrophages
C15orf48	0.938	0.062	2.71662	0.000103748	4.77526e-05	0	0.25	0.0513941	0.0198736	3.17486	-9.32162	9.38154	0.177419	0.1	0.0591398	0.0375	1.03353	0.249161	psoriasis	Healthy	Skin	Macrophages	psoriasis_Macrophages_vs_normal_skin_Macrophages
SNX17	0.9378	0.0622	2.71318	0.000183853	5.92825e-05	0	0.25	1.86638	1.93282	1.41113	-3.13943	6.02511	0.295699	0.125	0.231183	0.075	1.33836	0.797291	psoriasis	Healthy	Skin	Macrophages	psoriasis_Macrophages_vs_normal_skin_Macrophages
RANBP1	0.9378	0.0622	2.71318	0.000167624	5.9339e-05	0	0.25	1.52226	1.52885	1.12936	-2.4786	5.82455	0.354839	0.1625	0.268817	0.125	1.95641	0.498118	psoriasis	Healthy	Skin	Macrophages	psoriasis_Macrophages_vs_normal_skin_Macrophages
COL3A1	0.9378	0.0622	2.71318	0.000143	3.58738e-05	0	0.25	1.82002	1.79318	1.74857	-4.74939	8.00439	0.344086	0.0625	0.145161	0.0625	1.46304	0.294064	psoriasis	Healthy	Skin	Macrophages	psoriasis_Macrophages_vs_normal_skin_Macrophages
SIK2	0.9376	0.0624	2.70976	4.7957e-05	0.00011327	0	0.25	-1.31798	-1.3098	2.48998	-8.55001	6.56227	0.139785	0.3625	0.107527	0.2125	0.537363	1.25589	psoriasis	Healthy	Skin	Macrophages	psoriasis_Macrophages_vs_normal_skin_Macrophages
JAML	0.9376	0.0624	2.70976	0.00022801	0.000222545	0	0.25	0.690438	0.666292	2.76068	-7.02237	10.1882	0.510753	0.475	0.274194	0.25	2.38374	2.61133	psoriasis	Healthy	Skin	Macrophages	psoriasis_Macrophages_vs_normal_skin_Macrophages
SLC16A10	0.9376	0.0624	2.70976	4.13034e-05	1.09422e-05	0	0.25	1.96833	1.91047	1.65742	-3.34345	7.55856	0.198925	0.0125	0.0806452	0.0125	0.616195	0.029063	psoriasis	Healthy	Skin	Macrophages	psoriasis_Macrophages_vs_normal_skin_Macrophages
LAP3	0.9374	0.0626	2.70634	0.000420569	0.000164421	0	0.25	1.3682	1.39843	0.777122	-1.32219	3.96409	0.698924	0.3625	0.413978	0.2625	3.88195	1.307	psoriasis	Healthy	Skin	Macrophages	psoriasis_Macrophages_vs_normal_skin_Macrophages
ZFAND2A	0.9374	0.0626	2.70634	0.000153743	0.000515241	0	0.25	-1.77604	-1.88219	2.36957	-8.50465	5.90726	0.198925	1.75	0.11828	0.45	1.51338	5.08148	psoriasis	Healthy	Skin	Macrophages	psoriasis_Macrophages_vs_normal_skin_Macrophages
MT1G	0.9374	0.0626	2.70634	2.7032e-05	0.000122756	0	0.25	-1.60927	-1.5232	2.71211	-13.0768	6.70716	0.0645161	0.7625	0.0430108	0.1125	0.397375	2.1147	psoriasis	Healthy	Skin	Macrophages	psoriasis_Macrophages_vs_normal_skin_Macrophages
CD81	0.9372	0.0628	2.70294	0.000401089	0.000141079	0	0.25	1.60462	1.60217	1.12805	-2.16925	5.45041	0.747312	0.4375	0.360215	0.35	2.87546	1.97723	psoriasis	Healthy	Skin	Macrophages	psoriasis_Macrophages_vs_normal_skin_Macrophages
ECM1	0.9372	0.0628	2.70294	0.000153951	9.95311e-05	0	0.25	0.756819	0.707575	2.73908	-7.808	9.89849	0.252688	0.225	0.16129	0.1625	1.11905	0.708971	psoriasis	Healthy	Skin	Macrophages	psoriasis_Macrophages_vs_normal_skin_Macrophages
SELENOM	0.937	0.063	2.69955	0.000139578	5.38986e-05	0	0.25	1.33791	1.44657	2.29569	-6.3178	7.94366	0.182796	0.15	0.11828	0.1125	1.02189	0.458242	psoriasis	Healthy	Skin	Macrophages	psoriasis_Macrophages_vs_normal_skin_Macrophages
RGS1	0.937	0.063	2.69955	0.000533475	0.00080704	0	0.25	-1.09683	-1.22731	2.61922	-8.69416	9.13667	0.88172	1.7	0.193548	0.375	4.35012	6.68895	psoriasis	Healthy	Skin	Macrophages	psoriasis_Macrophages_vs_normal_skin_Macrophages
DBI	0.9368	0.0632	2.69617	0.000835788	0.000259687	0	0.25	1.70874	1.70011	1.22224	-1.9515	5.71083	1.37634	0.5875	0.591398	0.325	8.17252	1.87807	psoriasis	Healthy	Skin	Macrophages	psoriasis_Macrophages_vs_normal_skin_Macrophages
COTL1	0.9368	0.0632	2.69617	0.000654463	0.000238909	0	0.25	1.45493	1.49315	0.962084	-1.85766	4.67058	1.24193	0.5375	0.548387	0.325	6.65669	1.76032	psoriasis	Healthy	Skin	Macrophages	psoriasis_Macrophages_vs_normal_skin_Macrophages
DUSP3	0.9366	0.0634	2.69279	0.000276921	0.00010254	0	0.25	1.51985	1.55666	0.983588	-1.94567	4.2218	0.456989	0.2875	0.306452	0.2125	2.40485	1.23527	psoriasis	Healthy	Skin	Macrophages	psoriasis_Macrophages_vs_normal_skin_Macrophages
TUBGCP3	0.9364	0.0636	2.68943	6.64223e-05	5.65244e-05	0	0.25	0.95565	0.94216	2.6607	-7.5909	8.69292	0.150538	0.15	0.11828	0.1	0.567992	0.436523	psoriasis	Healthy	Skin	Macrophages	psoriasis_Macrophages_vs_normal_skin_Macrophages
NAPRT	0.9362	0.0638	2.68608	0.000124114	3.89475e-05	0	0.25	1.79302	1.8257	1.44685	-3.25201	6.36613	0.27957	0.125	0.198925	0.125	1.17549	0.565302	psoriasis	Healthy	Skin	Macrophages	psoriasis_Macrophages_vs_normal_skin_Macrophages
ZNHIT1	0.9362	0.0638	2.68608	0.000240868	7.40602e-05	0	0.25	1.82937	1.79617	1.42062	-3.27122	6.36568	0.456989	0.1875	0.311828	0.1625	2.15677	0.689044	psoriasis	Healthy	Skin	Macrophages	psoriasis_Macrophages_vs_normal_skin_Macrophages
NHLRC3	0.9362	0.0638	2.68608	0.000115065	5.28466e-05	0	0.25	1.32739	1.48512	2.01572	-6.81681	7.79387	0.225806	0.1375	0.177419	0.0875	1.17626	0.469684	psoriasis	Healthy	Skin	Macrophages	psoriasis_Macrophages_vs_normal_skin_Macrophages
CHCHD7	0.936	0.064	2.68273	0.000195356	6.71097e-05	0	0.25	1.9594	1.88995	1.74714	-4.19282	7.53286	0.333333	0.1625	0.225806	0.1375	1.78678	1.13461	psoriasis	Healthy	Skin	Macrophages	psoriasis_Macrophages_vs_normal_skin_Macrophages
TTC28	0.936	0.064	2.68273	3.24903e-05	9.28678e-05	0	0.25	-1.83566	-1.89528	1.70564	-8.30908	4.20356	0.134409	0.4	0.0913978	0.275	0.388887	1.35601	psoriasis	Healthy	Skin	Macrophages	psoriasis_Macrophages_vs_normal_skin_Macrophages
ZNF331	0.9356	0.0644	2.67607	0.000513369	0.00114102	0	0.25	-1.39747	-1.57047	2.13619	-8.60232	6.34676	1.05914	2.675	0.27957	0.5125	4.80895	9.62374	psoriasis	Healthy	Skin	Macrophages	psoriasis_Macrophages_vs_normal_skin_Macrophages
ARL5B	0.9356	0.0644	2.67607	9.13765e-05	0.000183312	0	0.25	-1.42946	-1.56266	2.32142	-9.54956	7.34623	0.166667	0.4875	0.0806452	0.25	0.780363	1.69037	psoriasis	Healthy	Skin	Macrophages	psoriasis_Macrophages_vs_normal_skin_Macrophages
BICD1	0.9356	0.0644	2.67607	5.68763e-05	5.8673e-05	0	0.25	-0.121085	-0.0751667	2.62493	-7.87448	6.75224	0.139785	0.1625	0.0967742	0.125	0.466539	0.831338	psoriasis	Healthy	Skin	Macrophages	psoriasis_Macrophages_vs_normal_skin_Macrophages
IFI27L2	0.9352	0.0648	2.66945	0.000255464	7.99187e-05	0	0.25	1.86045	1.82622	1.76459	-3.6833	7.89313	0.467742	0.2125	0.322581	0.1625	2.52089	0.740083	psoriasis	Healthy	Skin	Macrophages	psoriasis_Macrophages_vs_normal_skin_Macrophages
TCN2	0.9352	0.0648	2.66945	0.000172882	4.83538e-05	0	0.25	1.8148	1.79433	1.50446	-2.95437	7.83303	0.446236	0.1	0.241935	0.0875	1.67785	0.286864	psoriasis	Healthy	Skin	Macrophages	psoriasis_Macrophages_vs_normal_skin_Macrophages
CTTNBP2NL	0.9352	0.0648	2.66945	5.30997e-05	0.000169469	0	0.25	-1.71081	-1.74217	1.29387	-6.71076	2.97479	0.112903	0.4875	0.102151	0.2875	0.376779	1.97923	psoriasis	Healthy	Skin	Macrophages	psoriasis_Macrophages_vs_normal_skin_Macrophages
MTLN	0.9352	0.0648	2.66945	9.03899e-05	2.73188e-05	0	0.25	1.63179	1.70612	1.72618	-4.50562	7.57142	0.182796	0.0875	0.129032	0.075	0.822192	0.615181	psoriasis	Healthy	Skin	Macrophages	psoriasis_Macrophages_vs_normal_skin_Macrophages
NAMPT	0.935	0.065	2.66616	0.00143741	0.00181963	0	0.25	-0.727694	-0.898827	2.54148	-8.14426	8.08969	3.28495	4.75	0.446237	0.6625	13.2573	14.2474	psoriasis	Healthy	Skin	Macrophages	psoriasis_Macrophages_vs_normal_skin_Macrophages
PET100	0.935	0.065	2.66616	0.000276817	8.47447e-05	0	0.25	1.96411	1.91076	1.60972	-3.41634	7.12542	0.392473	0.2	0.301075	0.175	2.43978	0.684526	psoriasis	Healthy	Skin	Macrophages	psoriasis_Macrophages_vs_normal_skin_Macrophages
C1orf122	0.935	0.065	2.66616	0.000108713	3.44939e-05	0	0.25	1.8358	1.8301	2.08922	-5.55488	9.49913	0.182796	0.1125	0.139785	0.0875	1.31765	0.465103	psoriasis	Healthy	Skin	Macrophages	psoriasis_Macrophages_vs_normal_skin_Macrophages
YTHDF3	0.935	0.065	2.66616	0.000103249	0.000352959	0	0.25	-1.85309	-1.84497	1.49998	-7.13706	3.43186	0.241935	1.4375	0.155914	0.5	0.784686	4.50975	psoriasis	Healthy	Skin	Macrophages	psoriasis_Macrophages_vs_normal_skin_Macrophages
LILRB4	0.9348	0.0652	2.66287	0.000211199	5.57393e-05	0	0.25	1.69009	1.64925	1.33111	-3.32557	6.49565	0.360215	0.2	0.236559	0.175	1.58222	0.555411	psoriasis	Healthy	Skin	Macrophages	psoriasis_Macrophages_vs_normal_skin_Macrophages
PARP12	0.9348	0.0652	2.66287	7.3317e-05	1.99729e-05	0	0.25	1.94993	1.95536	1.52628	-3.33161	7.17351	0.198925	0.05	0.139785	0.05	0.926155	0.212523	psoriasis	Healthy	Skin	Macrophages	psoriasis_Macrophages_vs_normal_skin_Macrophages
MCTP1	0.9348	0.0652	2.66287	0.000283368	0.000814333	0	0.25	-1.66141	-1.65607	1.24731	-6.1624	2.00291	0.838709	3.3	0.397849	0.725	3.03127	10.4747	psoriasis	Healthy	Skin	Macrophages	psoriasis_Macrophages_vs_normal_skin_Macrophages
NPIPB5	0.9346	0.0654	2.6596	7.02937e-05	0.000212166	0	0.25	-2.03276	-2.03905	2.05866	-8.27085	4.3114	0.193548	0.55	0.123656	0.3125	0.495504	1.95944	psoriasis	Healthy	Skin	Macrophages	psoriasis_Macrophages_vs_normal_skin_Macrophages
NAIP	0.9346	0.0654	2.6596	0.000430392	0.000187165	0	0.25	1.87796	1.98407	1.9856	-3.4748	7.54206	1.04301	0.4875	0.462366	0.275	4.45855	2.17742	psoriasis	Healthy	Skin	Macrophages	psoriasis_Macrophages_vs_normal_skin_Macrophages
CHCHD3	0.9346	0.0654	2.6596	0.000163488	4.93481e-05	0	0.25	2.21957	2.0012	1.81669	-2.66212	8.45309	0.365591	0.2	0.247312	0.1625	1.38948	0.884423	psoriasis	Healthy	Skin	Macrophages	psoriasis_Macrophages_vs_normal_skin_Macrophages
SSB	0.9346	0.0654	2.6596	0.000207535	6.90457e-05	0	0.25	1.71321	1.67926	1.28354	-2.76884	5.69016	0.365591	0.1875	0.284946	0.125	1.71292	0.558128	psoriasis	Healthy	Skin	Macrophages	psoriasis_Macrophages_vs_normal_skin_Macrophages
ANAPC11	0.9344	0.0656	2.65633	0.000339788	9.5535e-05	0	0.25	2.13273	2.01627	1.82111	-2.82748	7.8603	0.456989	0.225	0.370968	0.15	3.54702	0.775246	psoriasis	Healthy	Skin	Macrophages	psoriasis_Macrophages_vs_normal_skin_Macrophages
PARP9	0.9342	0.0658	2.65307	0.000121907	3.96361e-05	0	0.25	1.81928	1.90909	1.56068	-3.77636	5.91004	0.198925	0.05	0.145161	0.0375	1.31837	0.238336	psoriasis	Healthy	Skin	Macrophages	psoriasis_Macrophages_vs_normal_skin_Macrophages
MRPL52	0.9342	0.0658	2.65307	0.000241983	7.08093e-05	0	0.25	1.74489	1.75281	1.28611	-2.04295	5.79267	0.360215	0.1875	0.263441	0.1625	2.36391	0.766119	psoriasis	Healthy	Skin	Macrophages	psoriasis_Macrophages_vs_normal_skin_Macrophages
CAMKMT	0.9342	0.0658	2.65307	7.45456e-05	0.00011335	0	0.25	-0.479428	-0.474051	2.59554	-8.80119	7.21601	0.225806	0.3625	0.134409	0.1875	0.743	1.55119	psoriasis	Healthy	Skin	Macrophages	psoriasis_Macrophages_vs_normal_skin_Macrophages
PLCG2	0.9342	0.0658	2.65307	8.62764e-05	7.68269e-05	0	0.25	1.04635	1.09929	2.53954	-5.83011	7.95594	0.155914	0.1625	0.145161	0.1	1.12288	0.753078	psoriasis	Healthy	Skin	Macrophages	psoriasis_Macrophages_vs_normal_skin_Macrophages
OTUD1	0.934	0.066	2.64982	0.000129554	0.000442149	0	0.25	-1.76849	-1.82687	1.75572	-7.88294	4.77316	0.225806	0.8625	0.11828	0.2875	1.03279	2.71055	psoriasis	Healthy	Skin	Macrophages	psoriasis_Macrophages_vs_normal_skin_Macrophages
TUBGCP2	0.934	0.066	2.64982	0.00016178	5.90493e-05	0	0.25	1.49005	1.45422	0.974712	-1.54605	4.91597	0.268817	0.15	0.209677	0.15	1.4414	0.638235	psoriasis	Healthy	Skin	Macrophages	psoriasis_Macrophages_vs_normal_skin_Macrophages
KLHL28	0.9338	0.0662	2.64658	6.20958e-05	0.000225132	0	0.25	-1.55969	-1.57682	2.51865	-11.3181	7.67462	0.193548	0.8375	0.0913978	0.2625	0.525823	3.52697	psoriasis	Healthy	Skin	Macrophages	psoriasis_Macrophages_vs_normal_skin_Macrophages
UBE2F	0.9338	0.0662	2.64658	0.00015914	5.93016e-05	0	0.25	1.4855	1.53818	1.15113	-2.69724	4.86312	0.231183	0.1375	0.209677	0.125	1.41317	0.495896	psoriasis	Healthy	Skin	Macrophages	psoriasis_Macrophages_vs_normal_skin_Macrophages
PITPNC1	0.9338	0.0662	2.64658	4.6352e-05	0.000112758	0	0.25	-1.55663	-1.5881	2.12314	-7.87817	4.96073	0.16129	0.475	0.107527	0.275	0.68199	1.62384	psoriasis	Healthy	Skin	Macrophages	psoriasis_Macrophages_vs_normal_skin_Macrophages
TOP1	0.9338	0.0662	2.64658	0.000153507	0.000491627	0	0.25	-1.66596	-1.65741	1.16149	-5.90712	2.18489	0.306451	1.375	0.252688	0.55	1.51826	4.89887	psoriasis	Healthy	Skin	Macrophages	psoriasis_Macrophages_vs_normal_skin_Macrophages
ILRUN	0.9334	0.0666	2.64013	0.000100053	0.000376277	0	0.25	-1.80208	-1.82653	1.28777	-6.08164	3.00307	0.268817	1.2875	0.123656	0.45	0.996445	4.36383	psoriasis	Healthy	Skin	Macrophages	psoriasis_Macrophages_vs_normal_skin_Macrophages
CCL2	0.9334	0.0666	2.64013	0.000431698	0.00205205	0	0.25	-2.20905	-2.17952	2.05969	-8.66508	3.721	0.639785	7.375	0.241935	0.6625	6.29468	22.9578	psoriasis	Healthy	Skin	Macrophages	psoriasis_Macrophages_vs_normal_skin_Macrophages
HS3ST2	0.9334	0.0666	2.64013	4.39928e-05	2.58795e-05	0	0.25	-0.171453	-0.246322	2.9808	-8.6645	11.1404	0.295699	0.05	0.0376344	0.05	0.60714	0.13693	psoriasis	Healthy	Skin	Macrophages	psoriasis_Macrophages_vs_normal_skin_Macrophages
SCFD2	0.9332	0.0668	2.63692	7.60508e-05	4.10745e-05	0	0.25	1.49449	1.6778	2.15806	-5.49945	7.77467	0.204301	0.1125	0.150538	0.075	0.703068	0.501615	psoriasis	Healthy	Skin	Macrophages	psoriasis_Macrophages_vs_normal_skin_Macrophages
PDE4DIP	0.9332	0.0668	2.63692	4.52196e-05	0.000154037	0	0.25	-1.83097	-1.83377	1.50142	-6.68402	2.91543	0.0752688	0.4125	0.0698925	0.3	0.307058	1.32813	psoriasis	Healthy	Skin	Macrophages	psoriasis_Macrophages_vs_normal_skin_Macrophages
RBM33	0.9332	0.0668	2.63692	0.000147998	0.000148423	0	0.25	0.553258	0.604661	2.36264	-6.48254	6.93294	0.284946	0.25	0.225806	0.1875	1.39548	1.08664	psoriasis	Healthy	Skin	Macrophages	psoriasis_Macrophages_vs_normal_skin_Macrophages
KIAA0232	0.933	0.067	2.63371	0.000104582	3.50545e-05	0	0.25	1.22641	1.20761	2.28104	-5.12774	8.52303	0.193548	0.1	0.145161	0.0875	0.904288	0.355778	psoriasis	Healthy	Skin	Macrophages	psoriasis_Macrophages_vs_normal_skin_Macrophages
PHLPP1	0.933	0.067	2.63371	3.38697e-05	0.000131862	0	0.25	-1.70226	-1.69235	1.65364	-6.82429	3.0548	0.0591398	0.5	0.0537634	0.2625	0.163992	2.02501	psoriasis	Healthy	Skin	Macrophages	psoriasis_Macrophages_vs_normal_skin_Macrophages
CAB39L	0.933	0.067	2.63371	3.6505e-05	0.000174173	0	0.25	-2.04217	-1.91633	1.6405	-8.87426	2.76899	0.0483871	0.55	0.0483871	0.2625	0.526076	1.79993	psoriasis	Healthy	Skin	Macrophages	psoriasis_Macrophages_vs_normal_skin_Macrophages
ITGA9	0.9328	0.0672	2.63052	6.24411e-05	5.8511e-05	0	0.25	0.241872	0.279668	2.67847	-7.68226	8.21334	0.172043	0.2	0.139785	0.175	0.6819	0.71964	psoriasis	Healthy	Skin	Macrophages	psoriasis_Macrophages_vs_normal_skin_Macrophages
TOB2	0.9328	0.0672	2.63052	7.55833e-05	0.000239147	0	0.25	-1.66846	-1.6565	1.34092	-5.9757	3.3677	0.102151	0.7375	0.0860215	0.4	0.406141	3.01788	psoriasis	Healthy	Skin	Macrophages	psoriasis_Macrophages_vs_normal_skin_Macrophages
DHRS9	0.9328	0.0672	2.63052	0.000170447	0.000147322	0	0.25	0.443633	0.511346	2.61156	-9.06927	8.78635	0.241935	0.4625	0.139785	0.2	1.07778	1.63335	psoriasis	Healthy	Skin	Macrophages	psoriasis_Macrophages_vs_normal_skin_Macrophages
TPRKB	0.9328	0.0672	2.63052	0.000191922	5.30669e-05	0	0.25	1.89182	1.93017	1.62481	-2.98971	6.97035	0.263441	0.1125	0.215054	0.0875	1.59066	0.475363	psoriasis	Healthy	Skin	Macrophages	psoriasis_Macrophages_vs_normal_skin_Macrophages
EDF1	0.9328	0.0672	2.63052	0.000546884	0.000216775	0	0.25	1.39873	1.40409	0.876076	-1.93786	4.01737	0.973118	0.625	0.537634	0.375	5.62655	2.33013	psoriasis	Healthy	Skin	Macrophages	psoriasis_Macrophages_vs_normal_skin_Macrophages
FIS1	0.9326	0.0674	2.62733	0.000284791	8.88139e-05	0	0.25	1.72312	1.7452	1.46211	-3.67528	6.25421	0.44086	0.2375	0.322581	0.2125	2.36132	0.993278	psoriasis	Healthy	Skin	Macrophages	psoriasis_Macrophages_vs_normal_skin_Macrophages
LIMD1	0.9326	0.0674	2.62733	7.18394e-05	0.000192658	0	0.25	-1.33832	-1.3698	2.36368	-7.80044	6.00521	0.22043	0.5875	0.155914	0.2	0.748362	1.47959	psoriasis	Healthy	Skin	Macrophages	psoriasis_Macrophages_vs_normal_skin_Macrophages
FXYD6	0.9326	0.0674	2.62733	5.21488e-05	0.000204058	0	0.25	-1.82325	-1.85892	1.64291	-7.22258	4.62292	0.0752688	0.4625	0.0591398	0.3	0.425864	1.91291	psoriasis	Healthy	Skin	Macrophages	psoriasis_Macrophages_vs_normal_skin_Macrophages
FCER1A	0.9326	0.0674	2.62733	5.07324e-05	8.10952e-05	0	0.25	0.055866	0.0961604	2.73601	-8.88374	8.49017	0.182796	0.1375	0.0806452	0.05	1.14307	1.01741	psoriasis	Healthy	Skin	Macrophages	psoriasis_Macrophages_vs_normal_skin_Macrophages
IRF1	0.9326	0.0674	2.62733	0.000148251	4.47083e-05	0	0.25	1.80693	1.76605	1.52111	-4.23339	7.53473	0.344086	0.0875	0.166667	0.0875	1.37123	0.339437	psoriasis	Healthy	Skin	Macrophages	psoriasis_Macrophages_vs_normal_skin_Macrophages
NRG1	0.9326	0.0674	2.62733	0.00017625	3.62666e-05	0	0.25	1.74205	1.75152	2.7326	-5.99898	11.5995	0.736559	0.1	0.155914	0.0875	2.36207	0.42987	psoriasis	Healthy	Skin	Macrophages	psoriasis_Macrophages_vs_normal_skin_Macrophages
CAMK1	0.9326	0.0674	2.62733	9.60908e-05	4.15799e-05	0	0.25	1.34391	1.34616	2.16138	-6.19697	9.05254	0.155914	0.1375	0.139785	0.125	0.936463	0.533134	psoriasis	Healthy	Skin	Macrophages	psoriasis_Macrophages_vs_normal_skin_Macrophages
GTF2H5	0.9324	0.0676	2.62415	0.000166672	5.33215e-05	0	0.25	1.84231	1.84375	1.71207	-3.7346	7.20528	0.290323	0.125	0.215054	0.1	1.65439	0.52636	psoriasis	Healthy	Skin	Macrophages	psoriasis_Macrophages_vs_normal_skin_Macrophages
NDUFB1	0.9324	0.0676	2.62415	0.000586034	0.000182202	0	0.25	1.63368	1.65501	1.18126	-2.58018	5.21578	0.897849	0.4125	0.494624	0.3125	6.5086	1.67107	psoriasis	Healthy	Skin	Macrophages	psoriasis_Macrophages_vs_normal_skin_Macrophages
ORMDL1	0.9324	0.0676	2.62415	0.000131464	4.76314e-05	0	0.25	1.82087	1.88047	1.63549	-5.2744	5.85286	0.247312	0.1125	0.209677	0.1125	1.3706	0.576076	psoriasis	Healthy	Skin	Macrophages	psoriasis_Macrophages_vs_normal_skin_Macrophages
SSR4	0.9324	0.0676	2.62415	0.000648927	0.0001934	0	0.25	1.97113	1.81343	1.4723	-2.03187	6.98319	1.21505	0.4125	0.569892	0.325	6.45403	2.02712	psoriasis	Healthy	Skin	Macrophages	psoriasis_Macrophages_vs_normal_skin_Macrophages
CCM2	0.9324	0.0676	2.62415	0.00020769	7.51786e-05	0	0.25	1.65157	1.64122	1.42999	-3.38056	6.43455	0.365591	0.1625	0.268817	0.1375	1.95965	0.983109	psoriasis	Healthy	Skin	Macrophages	psoriasis_Macrophages_vs_normal_skin_Macrophages
CD55	0.9324	0.0676	2.62415	9.15056e-05	0.000284835	0	0.25	-1.63549	-1.69246	1.46435	-5.97207	3.56147	0.193548	0.85	0.145161	0.4125	0.867334	2.49708	psoriasis	Healthy	Skin	Macrophages	psoriasis_Macrophages_vs_normal_skin_Macrophages
SFMBT2	0.9324	0.0676	2.62415	0.000159261	0.000117579	0	0.25	0.0739025	0.0321159	2.65356	-6.69894	7.5735	0.456989	0.4	0.22043	0.2625	1.63266	1.4003	psoriasis	Healthy	Skin	Macrophages	psoriasis_Macrophages_vs_normal_skin_Macrophages
MCTS1	0.9324	0.0676	2.62415	0.000179031	6.29395e-05	0	0.25	1.49756	1.50977	1.83882	-5.2342	7.37068	0.231183	0.175	0.188172	0.1375	1.24985	0.678436	psoriasis	Healthy	Skin	Macrophages	psoriasis_Macrophages_vs_normal_skin_Macrophages
FGD3	0.9324	0.0676	2.62415	0.000121191	4.10109e-05	0	0.25	1.87175	1.75237	2.07564	-5.45037	8.83274	0.263441	0.125	0.182796	0.1125	1.18469	0.525158	psoriasis	Healthy	Skin	Macrophages	psoriasis_Macrophages_vs_normal_skin_Macrophages
AOAH	0.9322	0.0678	2.62099	0.000263129	0.000197709	0	0.25	0.952617	1.05872	2.773	-8.3584	9.50504	0.817204	0.75	0.301075	0.2875	2.70024	2.39319	psoriasis	Healthy	Skin	Macrophages	psoriasis_Macrophages_vs_normal_skin_Macrophages
INVS	0.9322	0.0678	2.62099	6.22766e-05	6.44523e-05	0	0.25	-0.279765	-0.218718	2.95228	-9.13324	7.74932	0.198925	0.175	0.123656	0.125	0.674126	0.715022	psoriasis	Healthy	Skin	Macrophages	psoriasis_Macrophages_vs_normal_skin_Macrophages
NFAT5	0.9322	0.0678	2.62099	8.99798e-05	0.000284915	0	0.25	-1.84304	-1.7742	1.39701	-7.26006	2.55052	0.188172	1.15	0.155914	0.475	0.757799	4.02623	psoriasis	Healthy	Skin	Macrophages	psoriasis_Macrophages_vs_normal_skin_Macrophages
FKBP15	0.932	0.068	2.61782	9.52157e-05	4.76959e-05	0	0.25	1.30951	1.37989	2.47964	-5.80292	8.16342	0.231183	0.125	0.166667	0.1	0.818815	0.456705	psoriasis	Healthy	Skin	Macrophages	psoriasis_Macrophages_vs_normal_skin_Macrophages
SURF4	0.9318	0.0682	2.61467	0.000138457	4.81882e-05	0	0.25	1.57264	1.53017	1.51524	-3.70958	6.19968	0.198925	0.125	0.155914	0.125	1.09579	0.456855	psoriasis	Healthy	Skin	Macrophages	psoriasis_Macrophages_vs_normal_skin_Macrophages
APPL2	0.9316	0.0684	2.61153	7.98657e-05	5.46834e-05	0	0.25	0.477235	0.451209	2.82669	-7.83353	8.27079	0.258064	0.2125	0.204301	0.125	0.862205	0.857244	psoriasis	Healthy	Skin	Macrophages	psoriasis_Macrophages_vs_normal_skin_Macrophages
CTSH	0.9316	0.0684	2.61153	0.000558423	0.000185775	0	0.25	1.63518	1.65254	1.40252	-3.91823	6.69041	1.01075	0.4375	0.451613	0.3	4.40104	1.99651	psoriasis	Healthy	Skin	Macrophages	psoriasis_Macrophages_vs_normal_skin_Macrophages
ARPC4	0.9316	0.0684	2.61153	0.000141654	2.58513e-05	0	0.25	2.00105	1.94127	2.26006	-4.74792	9.7082	0.290322	0.05	0.188172	0.05	2.46055	0.406339	psoriasis	Healthy	Skin	Macrophages	psoriasis_Macrophages_vs_normal_skin_Macrophages
ARL4A	0.9316	0.0684	2.61153	8.9907e-05	0.000262207	0	0.25	-1.53572	-1.60288	1.26972	-6.26392	2.92824	0.198925	0.75	0.129032	0.325	0.754197	2.22111	psoriasis	Healthy	Skin	Macrophages	psoriasis_Macrophages_vs_normal_skin_Macrophages
RALGAPA1	0.9314	0.0686	2.6084	0.000110405	0.000181811	0	0.25	0.174771	0.113775	2.76057	-7.26274	8.54737	0.231183	0.725	0.193548	0.225	0.98899	2.18353	psoriasis	Healthy	Skin	Macrophages	psoriasis_Macrophages_vs_normal_skin_Macrophages
PTGS2	0.9314	0.0686	2.6084	0.000122944	0.000264043	0	0.25	-1.41122	-1.47013	1.92742	-7.63392	5.02446	0.198925	0.6125	0.0913978	0.225	0.968568	1.80233	psoriasis	Healthy	Skin	Macrophages	psoriasis_Macrophages_vs_normal_skin_Macrophages
NOTCH1	0.9314	0.0686	2.6084	8.62709e-05	6.02167e-05	0	0.25	1.0446	1.08742	2.42924	-6.47626	8.52361	0.177419	0.1125	0.129032	0.1125	0.9361	0.683082	psoriasis	Healthy	Skin	Macrophages	psoriasis_Macrophages_vs_normal_skin_Macrophages
EGFL7	0.9314	0.0686	2.6084	8.96187e-05	0.000267614	0	0.25	-1.68902	-1.72656	1.48415	-6.61069	3.153	0.16129	0.6625	0.0967742	0.425	1.04494	2.64572	psoriasis	Healthy	Skin	Macrophages	psoriasis_Macrophages_vs_normal_skin_Macrophages
ATP5F1E	0.9314	0.0686	2.6084	0.0020799	0.00066519	0	0.25	1.64397	1.68996	1.37985	-2.90208	5.45146	3.43011	1.0875	0.801075	0.5625	28.7227	5.22211	psoriasis	Healthy	Skin	Macrophages	psoriasis_Macrophages_vs_normal_skin_Macrophages
SSR2	0.9312	0.0688	2.60527	0.000248673	8.81474e-05	0	0.25	1.58531	1.57004	1.30834	-2.59028	5.5626	0.446236	0.2125	0.344086	0.1875	2.47067	0.730724	psoriasis	Healthy	Skin	Macrophages	psoriasis_Macrophages_vs_normal_skin_Macrophages
BRD2	0.9312	0.0688	2.60527	0.000205291	0.00052782	0	0.25	-1.37752	-1.40096	0.960703	-5.49895	2.24843	0.397849	1.5375	0.252688	0.6125	1.66597	5.30492	psoriasis	Healthy	Skin	Macrophages	psoriasis_Macrophages_vs_normal_skin_Macrophages
LAMTOR5	0.9312	0.0688	2.60527	0.000256159	7.73693e-05	0	0.25	1.90169	1.80234	1.79058	-3.06379	8.14193	0.413978	0.1625	0.311828	0.125	3.12583	0.55742	psoriasis	Healthy	Skin	Macrophages	psoriasis_Macrophages_vs_normal_skin_Macrophages
THRB	0.9312	0.0688	2.60527	3.75587e-05	0.000123173	0	0.25	-1.83384	-1.87953	1.96562	-7.61019	4.48585	0.129032	0.5	0.0913978	0.2875	0.399954	1.47129	psoriasis	Healthy	Skin	Macrophages	psoriasis_Macrophages_vs_normal_skin_Macrophages
RILPL2	0.9312	0.0688	2.60527	0.000100441	0.000253839	0	0.25	-1.31535	-1.40168	2.23277	-7.79287	6.52278	0.16129	0.875	0.123656	0.3375	0.913406	2.81077	psoriasis	Healthy	Skin	Macrophages	psoriasis_Macrophages_vs_normal_skin_Macrophages
PPP1R15A	0.931	0.069	2.60215	0.000753777	0.00201575	0	0.25	-1.66885	-1.80819	1.81568	-5.97601	4.61968	1.29032	5.575	0.424731	0.775	6.61717	16.8573	psoriasis	Healthy	Skin	Macrophages	psoriasis_Macrophages_vs_normal_skin_Macrophages
MAPKAPK2	0.931	0.069	2.60215	0.000124594	0.000303613	0	0.25	-1.30804	-1.30517	0.828972	-4.09614	1.77831	0.247312	0.85	0.193548	0.5	1.19969	2.95354	psoriasis	Healthy	Skin	Macrophages	psoriasis_Macrophages_vs_normal_skin_Macrophages
INPPL1	0.9308	0.0692	2.59904	0.000127423	6.1113e-05	0	0.25	1.44402	1.53186	1.67591	-5.2023	6.12456	0.27957	0.1375	0.198925	0.1125	1.15886	0.719348	psoriasis	Healthy	Skin	Macrophages	psoriasis_Macrophages_vs_normal_skin_Macrophages
ARHGEF6	0.9308	0.0692	2.59904	0.00012035	4.27728e-05	0	0.25	1.59805	1.61195	1.47788	-3.59993	6.52043	0.231183	0.1125	0.193548	0.1125	1.00187	0.524583	psoriasis	Healthy	Skin	Macrophages	psoriasis_Macrophages_vs_normal_skin_Macrophages
TGFB2	0.9306	0.0694	2.59594	3.60365e-05	9.58271e-05	0	0.25	-1.06999	-1.14689	2.44323	-8.34258	6.56527	0.0591398	0.3375	0.0376344	0.1625	0.238331	1.47422	psoriasis	Healthy	Skin	Macrophages	psoriasis_Macrophages_vs_normal_skin_Macrophages
CYBC1	0.9306	0.0694	2.59594	0.000160725	8.28442e-05	0	0.25	1.45927	1.52443	1.92501	-6.58823	6.99689	0.301075	0.15	0.225806	0.15	1.28386	0.993759	psoriasis	Healthy	Skin	Macrophages	psoriasis_Macrophages_vs_normal_skin_Macrophages
TNFRSF1A	0.9306	0.0694	2.59594	0.000564013	0.000205114	0	0.25	1.57304	1.59468	1.11269	-2.49364	5.09702	1.16667	0.5625	0.505376	0.375	4.96765	2.04388	psoriasis	Healthy	Skin	Macrophages	psoriasis_Macrophages_vs_normal_skin_Macrophages
JUND	0.9306	0.0694	2.59594	0.00116646	0.00331044	0	0.25	-1.53071	-1.57341	1.02915	-4.56827	2.22837	2.41398	9.1625	0.677419	0.9375	10.3867	33.7536	psoriasis	Healthy	Skin	Macrophages	psoriasis_Macrophages_vs_normal_skin_Macrophages
SF3B5	0.9306	0.0694	2.59594	0.000374258	0.000122236	0	0.25	1.75835	1.78916	1.53091	-3.37876	6.05111	0.634408	0.2375	0.403226	0.1875	4.39471	0.812863	psoriasis	Healthy	Skin	Macrophages	psoriasis_Macrophages_vs_normal_skin_Macrophages
ARHGEF1	0.9304	0.0696	2.59285	0.000156234	0.000152359	0	0.25	0.456603	0.564014	2.6468	-7.87537	6.91398	0.263441	0.25	0.204301	0.1875	1.31452	1.59053	psoriasis	Healthy	Skin	Macrophages	psoriasis_Macrophages_vs_normal_skin_Macrophages
CFDP1	0.9304	0.0696	2.59285	0.000161965	7.10225e-05	0	0.25	1.51498	1.51808	1.61398	-4.04413	6.40329	0.252688	0.175	0.215054	0.15	1.41422	0.583199	psoriasis	Healthy	Skin	Macrophages	psoriasis_Macrophages_vs_normal_skin_Macrophages
AUTS2	0.9304	0.0696	2.59285	0.000154654	0.000374069	0	0.25	-1.58868	-1.66091	1.87592	-7.44815	6.20869	0.521505	1.4125	0.177419	0.525	1.86295	4.69547	psoriasis	Healthy	Skin	Macrophages	psoriasis_Macrophages_vs_normal_skin_Macrophages
SYAP1	0.9304	0.0696	2.59285	0.000134183	0.000325902	0	0.25	-0.483445	-0.602657	2.47558	-8.24797	7.1428	0.349462	1.2	0.188172	0.325	1.45282	3.38271	psoriasis	Healthy	Skin	Macrophages	psoriasis_Macrophages_vs_normal_skin_Macrophages
H1-2	0.9302	0.0698	2.58977	0.000140674	3.97865e-05	0	0.25	1.69828	1.76759	1.81979	-3.78173	7.64157	0.204301	0.05	0.139785	0.0375	1.67256	0.102705	psoriasis	Healthy	Skin	Macrophages	psoriasis_Macrophages_vs_normal_skin_Macrophages
SMIM26	0.9302	0.0698	2.58977	0.000129937	4.29937e-05	0	0.25	1.59695	1.57388	1.41467	-3.64754	6.03277	0.177419	0.075	0.166667	0.075	1.64657	0.205112	psoriasis	Healthy	Skin	Macrophages	psoriasis_Macrophages_vs_normal_skin_Macrophages
DNAJB6	0.9302	0.0698	2.58977	0.000363232	0.00116905	0	0.25	-1.64056	-1.7328	1.28696	-5.71718	2.86293	0.801075	3.075	0.349462	0.6875	3.18809	10.0077	psoriasis	Healthy	Skin	Macrophages	psoriasis_Macrophages_vs_normal_skin_Macrophages
CTTNBP2	0.93	0.07	2.58669	0.000121986	4.13995e-05	0	0.25	1.59952	1.63872	1.80374	-3.87783	7.3806	0.258064	0.1	0.182796	0.1	0.891593	0.354141	psoriasis	Healthy	Skin	Macrophages	psoriasis_Macrophages_vs_normal_skin_Macrophages
FBXO11	0.93	0.07	2.58669	0.000229071	0.000697852	0	0.25	-1.90029	-1.85265	1.65421	-7.14729	3.12458	0.607527	2.2875	0.311828	0.625	2.31266	7.36151	psoriasis	Healthy	Skin	Macrophages	psoriasis_Macrophages_vs_normal_skin_Macrophages
CTSK	0.93	0.07	2.58669	0.000141422	0.000141041	0	0.25	0.378785	0.340625	2.74927	-8.15627	11.3885	0.225806	0.4	0.107527	0.15	0.970369	1.1544	psoriasis	Healthy	Skin	Macrophages	psoriasis_Macrophages_vs_normal_skin_Macrophages
ANKS1A	0.93	0.07	2.58669	0.00022519	0.000120996	0	0.25	0.83989	0.806356	2.45681	-6.49415	7.96881	0.698924	0.4625	0.344086	0.2875	2.67118	1.7019	psoriasis	Healthy	Skin	Macrophages	psoriasis_Macrophages_vs_normal_skin_Macrophages
RALGPS1	0.93	0.07	2.58669	8.22401e-05	4.58365e-05	0	0.25	0.93201	0.968208	2.44749	-7.3231	7.39226	0.236559	0.125	0.16129	0.1	1.04155	0.365214	psoriasis	Healthy	Skin	Macrophages	psoriasis_Macrophages_vs_normal_skin_Macrophages
SGK1	0.93	0.07	2.58669	0.000351317	0.00107418	0	0.25	-1.73533	-1.79518	1.73727	-7.65429	4.2416	0.575269	2.7125	0.247312	0.7125	3.29098	9.58567	psoriasis	Healthy	Skin	Macrophages	psoriasis_Macrophages_vs_normal_skin_Macrophages
IFI27	0.93	0.07	2.58669	0.000405217	0.000131042	0	0.25	1.66959	1.69593	2.18478	-5.75071	8.46945	0.639785	0.325	0.241935	0.125	4.16242	1.23726	psoriasis	Healthy	Skin	Macrophages	psoriasis_Macrophages_vs_normal_skin_Macrophages
NCOA2	0.9298	0.0702	2.58362	0.000153716	0.000317098	0	0.25	-1.63608	-1.69909	2.0739	-7.40149	4.57867	0.435484	0.95	0.236559	0.4125	1.41211	3.19603	psoriasis	Healthy	Skin	Macrophages	psoriasis_Macrophages_vs_normal_skin_Macrophages
IRAK3	0.9298	0.0702	2.58362	0.000199987	9.65418e-05	0	0.25	0.801362	0.867686	2.13379	-5.90292	7.18248	0.413978	0.225	0.247312	0.1625	1.55335	1.01783	psoriasis	Healthy	Skin	Macrophages	psoriasis_Macrophages_vs_normal_skin_Macrophages
ZDHHC20	0.9298	0.0702	2.58362	0.00023347	0.000101011	0	0.25	1.49196	1.51748	1.73857	-4.84794	8.85985	0.655914	0.4125	0.284946	0.1625	2.33643	1.13076	psoriasis	Healthy	Skin	Macrophages	psoriasis_Macrophages_vs_normal_skin_Macrophages
EDA	0.9296	0.0704	2.58056	5.79673e-05	0.000171232	0	0.25	-1.83384	-1.78411	1.74248	-7.05344	3.52989	0.155914	0.625	0.102151	0.325	0.619671	2.10903	psoriasis	Healthy	Skin	Macrophages	psoriasis_Macrophages_vs_normal_skin_Macrophages
SSNA1	0.9296	0.0704	2.58056	0.000119229	6.9287e-05	0	0.25	1.26458	1.34616	2.25173	-5.86288	8.20327	0.172043	0.1875	0.16129	0.1625	1.22814	0.808327	psoriasis	Healthy	Skin	Macrophages	psoriasis_Macrophages_vs_normal_skin_Macrophages
DYRK1A	0.9296	0.0704	2.58056	0.000136116	0.000378466	0	0.25	-1.52898	-1.51917	1.1984	-5.7596	2.63012	0.349462	1.4125	0.215054	0.625	1.2667	5.22584	psoriasis	Healthy	Skin	Macrophages	psoriasis_Macrophages_vs_normal_skin_Macrophages
TMEM160	0.9296	0.0704	2.58056	0.000238054	9.30327e-05	0	0.25	1.54911	1.47232	1.18476	-2.03772	5.53732	0.435484	0.2125	0.306452	0.1625	2.01264	0.892028	psoriasis	Healthy	Skin	Macrophages	psoriasis_Macrophages_vs_normal_skin_Macrophages
REL	0.9296	0.0704	2.58056	0.000196676	0.000627093	0	0.25	-1.88052	-1.87371	1.78226	-8.4953	4.23705	0.354839	1.45	0.236559	0.5625	1.45908	4.59941	psoriasis	Healthy	Skin	Macrophages	psoriasis_Macrophages_vs_normal_skin_Macrophages
ANKRD37	0.9296	0.0704	2.58056	3.14881e-05	0.000104215	0	0.25	-1.70155	-1.77945	1.65492	-7.74373	3.98436	0.0860215	0.2875	0.0645161	0.175	0.340644	1.13351	psoriasis	Healthy	Skin	Macrophages	psoriasis_Macrophages_vs_normal_skin_Macrophages
GNG5	0.9296	0.0704	2.58056	0.000335985	0.000119564	0	0.25	1.524	1.58919	1.87287	-4.5974	6.4848	0.55914	0.2375	0.370968	0.2	3.80627	1.23122	psoriasis	Healthy	Skin	Macrophages	psoriasis_Macrophages_vs_normal_skin_Macrophages
CLK1	0.9296	0.0704	2.58056	0.00026541	0.000762178	0	0.25	-1.48208	-1.51937	1.09384	-5.57916	2.57682	0.494623	2.1	0.322581	0.6375	2.81794	6.45803	psoriasis	Healthy	Skin	Macrophages	psoriasis_Macrophages_vs_normal_skin_Macrophages
CYP1B1	0.9294	0.0706	2.57751	0.000139546	7.58614e-05	0	0.25	0.841974	0.773952	2.86221	-8.90659	10.8585	0.268817	0.1625	0.129032	0.125	1.13542	0.792803	psoriasis	Healthy	Skin	Macrophages	psoriasis_Macrophages_vs_normal_skin_Macrophages
MRPL20	0.9294	0.0706	2.57751	0.000266859	9.1918e-05	0	0.25	1.68518	1.63756	1.34818	-3.55202	6.19455	0.462365	0.175	0.349462	0.1625	2.74844	0.591891	psoriasis	Healthy	Skin	Macrophages	psoriasis_Macrophages_vs_normal_skin_Macrophages
TAGAP	0.9294	0.0706	2.57751	4.05663e-05	0.000128796	0	0.25	-1.67239	-1.63873	2.19605	-8.48745	5.70575	0.0430108	0.3875	0.0322581	0.175	0.149621	1.46998	psoriasis	Healthy	Skin	Macrophages	psoriasis_Macrophages_vs_normal_skin_Macrophages
DUSP1	0.9292	0.0708	2.57446	0.00269418	0.00678977	0	0.25	-1.43616	-1.59391	1.20478	-4.19746	2.9513	5.54838	18.5875	0.77957	0.9375	28.1292	61.221	psoriasis	Healthy	Skin	Macrophages	psoriasis_Macrophages_vs_normal_skin_Macrophages
PAG1	0.9292	0.0708	2.57446	4.80957e-05	0.000159195	0	0.25	-1.64793	-1.69584	1.89023	-8.5894	3.85535	0.102151	0.3	0.0913978	0.2125	0.420468	1.0252	psoriasis	Healthy	Skin	Macrophages	psoriasis_Macrophages_vs_normal_skin_Macrophages
PLP2	0.9292	0.0708	2.57446	0.000117289	3.41245e-05	0	0.25	1.74122	1.75049	1.31572	-2.97007	6.19496	0.241935	0.0875	0.177419	0.075	1.346	0.297894	psoriasis	Healthy	Skin	Macrophages	psoriasis_Macrophages_vs_normal_skin_Macrophages
FIG4	0.9292	0.0708	2.57446	8.64538e-05	3.38497e-05	0	0.25	1.60537	1.64701	2.10462	-4.75932	7.93142	0.215054	0.0875	0.172043	0.075	1.0375	0.250769	psoriasis	Healthy	Skin	Macrophages	psoriasis_Macrophages_vs_normal_skin_Macrophages
ATP5MC3	0.9292	0.0708	2.57446	0.000419212	0.000157456	0	0.25	1.43243	1.45472	1.10675	-2.86007	4.9247	0.752688	0.35	0.413978	0.2875	4.33715	1.50902	psoriasis	Healthy	Skin	Macrophages	psoriasis_Macrophages_vs_normal_skin_Macrophages
EIF4EBP1	0.9292	0.0708	2.57446	0.000186711	6.9268e-05	0	0.25	1.55047	1.58441	1.20413	-2.91076	4.83673	0.317204	0.2	0.236559	0.1625	1.37508	0.761937	psoriasis	Healthy	Skin	Macrophages	psoriasis_Macrophages_vs_normal_skin_Macrophages
POMP	0.929	0.071	2.57143	0.000589337	0.000216213	0	0.25	1.55224	1.59093	1.36196	-3.18456	5.6975	0.94086	0.4125	0.483871	0.275	6.97259	1.59687	psoriasis	Healthy	Skin	Macrophages	psoriasis_Macrophages_vs_normal_skin_Macrophages
ACP2	0.9288	0.0712	2.5684	8.16226e-05	2.66419e-05	0	0.25	2.03241	1.98426	1.9349	-5.0962	8.68718	0.172043	0.0875	0.134409	0.0875	0.632242	0.244753	psoriasis	Healthy	Skin	Macrophages	psoriasis_Macrophages_vs_normal_skin_Macrophages
H2AJ	0.9288	0.0712	2.5684	0.000297911	0.00011253	0	0.25	1.75575	1.65075	1.55299	-3.25365	6.96967	0.537634	0.275	0.365591	0.2	3.29732	0.941237	psoriasis	Healthy	Skin	Macrophages	psoriasis_Macrophages_vs_normal_skin_Macrophages
FOXO1	0.9288	0.0712	2.5684	9.01692e-05	0.00026321	0	0.25	-1.51784	-1.59438	1.52209	-6.89422	3.25008	0.209677	0.9375	0.145161	0.375	0.718995	2.93015	psoriasis	Healthy	Skin	Macrophages	psoriasis_Macrophages_vs_normal_skin_Macrophages
HLA-DRB5	0.9288	0.0712	2.5684	0.000574331	0.00137471	0	0.25	-1.39697	-1.47523	1.88105	-6.74566	6.31602	1.20968	3.425	0.322581	0.4875	8.80899	11.7645	psoriasis	Healthy	Skin	Macrophages	psoriasis_Macrophages_vs_normal_skin_Macrophages
BCAS2	0.9288	0.0712	2.5684	0.000266266	0.000636767	0	0.25	-1.17177	-1.25367	2.46979	-8.54032	6.69773	0.645161	1.975	0.215054	0.4625	2.41603	6.05449	psoriasis	Healthy	Skin	Macrophages	psoriasis_Macrophages_vs_normal_skin_Macrophages
KRT2	0.9288	0.0712	2.5684	0.000130099	7.79654e-05	0	0.25	1.39038	1.49017	2.03044	-6.10288	6.76508	0.225806	0.175	0.16129	0.15	1.19135	1.43177	psoriasis	Healthy	Skin	Macrophages	psoriasis_Macrophages_vs_normal_skin_Macrophages
DNAJA2	0.9286	0.0714	2.56538	0.000101388	3.88595e-05	0	0.25	1.60317	1.61994	1.37994	-3.544	6.28301	0.182796	0.1125	0.166667	0.0875	1.12982	0.320753	psoriasis	Healthy	Skin	Macrophages	psoriasis_Macrophages_vs_normal_skin_Macrophages
RYBP	0.9286	0.0714	2.56538	9.32154e-05	0.000236648	0	0.25	-1.38817	-1.45404	1.78472	-6.95096	5.15224	0.172043	0.7625	0.150538	0.45	0.91759	2.3629	psoriasis	Healthy	Skin	Macrophages	psoriasis_Macrophages_vs_normal_skin_Macrophages
MSMO1	0.9286	0.0714	2.56538	8.46085e-05	2.92537e-05	0	0.25	1.15404	1.14147	2.40104	-6.36197	12.5102	0.258064	0.0625	0.0752688	0.0625	0.697018	0.284533	psoriasis	Healthy	Skin	Macrophages	psoriasis_Macrophages_vs_normal_skin_Macrophages
CSTB	0.9286	0.0714	2.56538	0.000634135	0.00022305	0	0.25	1.36832	1.35628	2.1461	-5.01342	9.58581	0.978494	0.3875	0.392473	0.175	10.2038	1.63892	psoriasis	Healthy	Skin	Macrophages	psoriasis_Macrophages_vs_normal_skin_Macrophages
ELOB	0.9286	0.0714	2.56538	0.00086877	0.000355257	0	0.25	1.26624	1.31189	0.814945	-1.73501	3.67686	1.44624	0.85	0.639785	0.5	9.1909	3.30912	psoriasis	Healthy	Skin	Macrophages	psoriasis_Macrophages_vs_normal_skin_Macrophages
NEDD8	0.9284	0.0716	2.56237	0.000222432	7.60454e-05	0	0.25	1.38123	1.50642	2.07222	-5.0369	6.72975	0.397849	0.125	0.236559	0.125	3.36616	0.832056	psoriasis	Healthy	Skin	Macrophages	psoriasis_Macrophages_vs_normal_skin_Macrophages
HIVEP1	0.9284	0.0716	2.56237	5.93924e-05	0.00018098	0	0.25	-1.67599	-1.65296	1.14208	-5.45176	2.38776	0.0913978	0.6125	0.0752688	0.3875	0.440405	2.22423	psoriasis	Healthy	Skin	Macrophages	psoriasis_Macrophages_vs_normal_skin_Macrophages
TMEM147	0.9282	0.0718	2.55936	0.000188333	6.97816e-05	0	0.25	1.56106	1.48378	1.18878	-2.20529	5.91817	0.322581	0.15	0.247312	0.125	2.005	0.484038	psoriasis	Healthy	Skin	Macrophages	psoriasis_Macrophages_vs_normal_skin_Macrophages
UQCRC1	0.9282	0.0718	2.55936	0.000138654	4.5916e-05	0	0.25	1.66353	1.71154	1.39278	-3.72049	6.27634	0.258064	0.125	0.182796	0.125	1.11268	0.476027	psoriasis	Healthy	Skin	Macrophages	psoriasis_Macrophages_vs_normal_skin_Macrophages
PIGN	0.928	0.072	2.55637	7.28021e-05	7.65075e-05	0	0.25	-0.0199472	-0.00512743	2.78943	-8.43794	7.39737	0.150538	0.2375	0.107527	0.1625	0.548607	0.98806	psoriasis	Healthy	Skin	Macrophages	psoriasis_Macrophages_vs_normal_skin_Macrophages
CCL3L3	0.9278	0.0722	2.55338	0.000203485	4.906e-05	0	0.25	0.809593	0.652267	2.96382	-8.99751	10.3171	0.532258	0.05	0.0967742	0.0125	2.8106	0.447628	psoriasis	Healthy	Skin	Macrophages	psoriasis_Macrophages_vs_normal_skin_Macrophages
PRMT9	0.9278	0.0722	2.55338	0.000121725	0.000127933	0	0.25	-0.591593	-0.578042	2.57634	-10.3063	7.39865	0.177419	0.2875	0.11828	0.15	1.32354	0.775655	psoriasis	Healthy	Skin	Macrophages	psoriasis_Macrophages_vs_normal_skin_Macrophages
RNF166	0.9278	0.0722	2.55338	0.00013347	6.69547e-05	0	0.25	1.5437	1.62133	1.99128	-5.05554	7.08818	0.215054	0.125	0.172043	0.1125	1.39417	0.900778	psoriasis	Healthy	Skin	Macrophages	psoriasis_Macrophages_vs_normal_skin_Macrophages
ELOVL1	0.9278	0.0722	2.55338	0.000113869	4.15008e-05	0	0.25	1.7223	1.67863	1.55312	-3.79449	7.13704	0.204301	0.1	0.155914	0.1	0.944195	0.381223	psoriasis	Healthy	Skin	Macrophages	psoriasis_Macrophages_vs_normal_skin_Macrophages
TLR7	0.9276	0.0724	2.55039	3.39694e-05	9.48176e-05	0	0.25	-1.91737	-1.82617	1.87763	-8.44597	5.11862	0.0698925	0.35	0.0645161	0.2125	0.307317	1.10398	psoriasis	Healthy	Skin	Macrophages	psoriasis_Macrophages_vs_normal_skin_Macrophages
WRN	0.9276	0.0724	2.55039	4.43923e-05	7.15828e-05	0	0.25	-0.711711	-0.723704	2.43727	-7.81527	5.85027	0.123656	0.225	0.0860215	0.1375	0.482385	0.74719	psoriasis	Healthy	Skin	Macrophages	psoriasis_Macrophages_vs_normal_skin_Macrophages
CAPN7	0.9274	0.0726	2.54742	6.93135e-05	0.000207226	0	0.25	-1.61082	-1.65102	1.61416	-7.02485	5.1676	0.134409	0.575	0.102151	0.2875	0.446386	2.16405	psoriasis	Healthy	Skin	Macrophages	psoriasis_Macrophages_vs_normal_skin_Macrophages
ZFP36	0.9274	0.0726	2.54742	0.00163142	0.00420461	0	0.25	-1.44964	-1.55021	1.27646	-5.31482	2.81145	2.8871	12.0375	0.677419	0.925	14.7662	38.6264	psoriasis	Healthy	Skin	Macrophages	psoriasis_Macrophages_vs_normal_skin_Macrophages
VPS37B	0.9272	0.0728	2.54445	5.29656e-05	0.000160973	0	0.25	-1.69255	-1.6366	1.41454	-6.53918	3.3373	0.0752688	0.4625	0.0752688	0.3	0.482273	1.3921	psoriasis	Healthy	Skin	Macrophages	psoriasis_Macrophages_vs_normal_skin_Macrophages
SLC2A3	0.9272	0.0728	2.54445	0.000419375	0.000309394	0	0.25	0.207577	0.056344	2.33324	-6.03355	8.94361	1.30645	1.1375	0.290323	0.3375	4.34906	4.3654	psoriasis	Healthy	Skin	Macrophages	psoriasis_Macrophages_vs_normal_skin_Macrophages
RAB5IF	0.9272	0.0728	2.54445	0.000130976	4.83058e-05	0	0.25	1.51796	1.57477	1.96876	-4.71511	7.59769	0.172043	0.1125	0.145161	0.1	0.812736	0.458406	psoriasis	Healthy	Skin	Macrophages	psoriasis_Macrophages_vs_normal_skin_Macrophages
ATP1B3	0.9272	0.0728	2.54445	0.000640948	0.00201282	0	0.25	-1.38121	-1.4365	1.87809	-6.54642	5.57742	1.32258	6.375	0.494624	0.6375	5.74346	19.9877	psoriasis	Healthy	Skin	Macrophages	psoriasis_Macrophages_vs_normal_skin_Macrophages
CLEC16A	0.9272	0.0728	2.54445	5.50687e-05	4.19741e-05	0	0.25	0.180906	0.239661	2.63163	-7.14526	7.61945	0.172043	0.125	0.112903	0.1125	0.535527	0.420824	psoriasis	Healthy	Skin	Macrophages	psoriasis_Macrophages_vs_normal_skin_Macrophages
SELENOH	0.927	0.073	2.54149	0.000152726	6.06628e-05	0	0.25	1.56968	1.53675	1.98056	-4.22227	7.66677	0.274193	0.175	0.22043	0.125	1.96981	0.629061	psoriasis	Healthy	Skin	Macrophages	psoriasis_Macrophages_vs_normal_skin_Macrophages
KLHDC3	0.927	0.073	2.54149	0.000137339	5.05256e-05	0	0.25	1.58436	1.60748	1.53424	-2.95426	6.53602	0.204301	0.1	0.172043	0.1	1.43007	0.470989	psoriasis	Healthy	Skin	Macrophages	psoriasis_Macrophages_vs_normal_skin_Macrophages
NELFCD	0.9268	0.0732	2.53854	7.59552e-05	0.000217984	0	0.25	-1.59687	-1.66661	1.61145	-7.16426	4.07919	0.134409	0.5625	0.0913978	0.2625	0.580195	2.01894	psoriasis	Healthy	Skin	Macrophages	psoriasis_Macrophages_vs_normal_skin_Macrophages
TMED9	0.9268	0.0732	2.53854	0.000258392	0.000103334	0	0.25	1.31622	1.34908	1.0899	-2.65149	5.34162	0.446236	0.225	0.317204	0.1625	2.56742	0.717587	psoriasis	Healthy	Skin	Macrophages	psoriasis_Macrophages_vs_normal_skin_Macrophages
BCAT1	0.9268	0.0732	2.53854	0.000154105	0.000433291	0	0.25	-1.49134	-1.46117	1.14894	-5.74991	2.00229	0.301075	1.6375	0.198925	0.55	1.17028	5.45892	psoriasis	Healthy	Skin	Macrophages	psoriasis_Macrophages_vs_normal_skin_Macrophages
PPP2R2A	0.9268	0.0732	2.53854	5.51131e-05	0.000135326	0	0.25	-1.33763	-1.38556	1.91794	-7.4162	5.417	0.139785	0.375	0.112903	0.3	0.637849	1.14775	psoriasis	Healthy	Skin	Macrophages	psoriasis_Macrophages_vs_normal_skin_Macrophages
HTT	0.9268	0.0732	2.53854	0.00010707	4.80291e-05	0	0.25	1.27866	1.33323	1.78163	-3.817	6.34834	0.231183	0.1125	0.16129	0.1125	1.07184	0.390777	psoriasis	Healthy	Skin	Macrophages	psoriasis_Macrophages_vs_normal_skin_Macrophages
NEDD4L	0.9266	0.0734	2.5356	3.03104e-05	9.39316e-05	0	0.25	-1.27083	-1.32162	1.88756	-8.51919	5.22219	0.0537634	0.4	0.0537634	0.15	0.228531	0.977968	psoriasis	Healthy	Skin	Macrophages	psoriasis_Macrophages_vs_normal_skin_Macrophages
MRPL3	0.9266	0.0734	2.5356	0.000133909	4.20862e-05	0	0.25	1.67123	1.70468	1.2834	-2.58108	5.54891	0.295699	0.0875	0.215054	0.075	1.25119	0.376062	psoriasis	Healthy	Skin	Macrophages	psoriasis_Macrophages_vs_normal_skin_Macrophages
PSMD8	0.9266	0.0734	2.5356	0.000214475	7.73184e-05	0	0.25	1.69645	1.65572	1.46131	-3.41584	5.88471	0.354839	0.2	0.27957	0.1375	1.77754	0.711946	psoriasis	Healthy	Skin	Macrophages	psoriasis_Macrophages_vs_normal_skin_Macrophages
ARHGAP5	0.9266	0.0734	2.5356	0.000210239	0.00057885	0	0.25	-1.44093	-1.49765	1.81194	-6.53188	3.81717	0.376344	1.1875	0.225806	0.4625	1.81243	4.21402	psoriasis	Healthy	Skin	Macrophages	psoriasis_Macrophages_vs_normal_skin_Macrophages
IER3	0.9264	0.0736	2.53266	0.00049505	0.000901117	0	0.25	-1.30536	-1.38768	1.72791	-6.56051	5.51439	1.26882	1.5	0.27957	0.475	7.55298	4.9841	psoriasis	Healthy	Skin	Macrophages	psoriasis_Macrophages_vs_normal_skin_Macrophages
TRIP4	0.9264	0.0736	2.53266	8.94508e-05	2.95645e-05	0	0.25	1.66476	1.67261	1.30904	-2.24903	5.86371	0.193548	0.075	0.16129	0.075	0.784009	0.265329	psoriasis	Healthy	Skin	Macrophages	psoriasis_Macrophages_vs_normal_skin_Macrophages
SIVA1	0.9264	0.0736	2.53266	0.000156177	6.57594e-05	0	0.25	1.55221	1.46969	1.52804	-3.06006	7.55252	0.263441	0.1875	0.215054	0.15	1.7061	0.620198	psoriasis	Healthy	Skin	Macrophages	psoriasis_Macrophages_vs_normal_skin_Macrophages
GPI	0.9264	0.0736	2.53266	0.000143344	5.37582e-05	0	0.25	1.39194	1.42902	0.976234	-2.1933	4.71654	0.22043	0.1625	0.198925	0.1625	1.40256	0.745676	psoriasis	Healthy	Skin	Macrophages	psoriasis_Macrophages_vs_normal_skin_Macrophages
CR1	0.9262	0.0738	2.52973	0.000133877	4.9862e-05	0	0.25	1.62247	1.62539	1.64477	-3.69895	5.98751	0.274193	0.1	0.188172	0.0875	1.10716	0.371339	psoriasis	Healthy	Skin	Macrophages	psoriasis_Macrophages_vs_normal_skin_Macrophages
ATP9B	0.9262	0.0738	2.52973	6.20703e-05	0.000150284	0	0.25	-0.900782	-0.852982	2.3649	-7.97992	6.53227	0.155914	0.375	0.123656	0.2625	0.548662	1.77521	psoriasis	Healthy	Skin	Macrophages	psoriasis_Macrophages_vs_normal_skin_Macrophages
PCBD1	0.926	0.074	2.52681	0.000144005	6.02889e-05	0	0.25	1.23802	1.26863	1.99416	-5.39764	6.68432	0.215054	0.2125	0.155914	0.1375	1.1788	0.631748	psoriasis	Healthy	Skin	Macrophages	psoriasis_Macrophages_vs_normal_skin_Macrophages
IL15	0.926	0.074	2.52681	0.000102283	4.59821e-05	0	0.25	1.21571	1.3946	1.62928	-5.38304	5.70023	0.204301	0.1375	0.150538	0.0875	0.936096	0.734937	psoriasis	Healthy	Skin	Macrophages	psoriasis_Macrophages_vs_normal_skin_Macrophages
NFKBID	0.926	0.074	2.52681	0.000135262	0.000327859	0	0.25	-1.28679	-1.44988	1.6938	-5.90764	5.39955	0.236559	1.025	0.166667	0.5375	1.11916	3.64066	psoriasis	Healthy	Skin	Macrophages	psoriasis_Macrophages_vs_normal_skin_Macrophages
NFXL1	0.926	0.074	2.52681	7.97702e-05	2.73321e-05	0	0.25	1.62287	1.6362	1.77687	-4.75797	7.18992	0.182796	0.075	0.107527	0.075	0.579751	0.231304	psoriasis	Healthy	Skin	Macrophages	psoriasis_Macrophages_vs_normal_skin_Macrophages
RASGEF1B	0.926	0.074	2.52681	0.00020953	0.000560821	0	0.25	-1.46449	-1.56544	1.49383	-5.84748	4.26075	0.451613	1.525	0.247312	0.55	1.87927	4.85769	psoriasis	Healthy	Skin	Macrophages	psoriasis_Macrophages_vs_normal_skin_Macrophages
SDHD	0.9258	0.0742	2.52389	0.000132511	4.80991e-05	0	0.25	1.61657	1.57735	1.53175	-3.90832	6.46599	0.209677	0.125	0.166667	0.125	1.0267	0.500544	psoriasis	Healthy	Skin	Macrophages	psoriasis_Macrophages_vs_normal_skin_Macrophages
ATE1	0.9258	0.0742	2.52389	5.60719e-05	4.14187e-05	0	0.25	0.553117	0.624014	2.51621	-7.71479	8.57103	0.172043	0.15	0.102151	0.125	0.60782	0.595749	psoriasis	Healthy	Skin	Macrophages	psoriasis_Macrophages_vs_normal_skin_Macrophages
ATXN7L1	0.9258	0.0742	2.52389	5.22989e-05	0.000117572	0	0.25	-0.898746	-0.992131	2.21677	-7.66102	6.60201	0.139785	0.325	0.112903	0.2375	0.45892	1.24513	psoriasis	Healthy	Skin	Macrophages	psoriasis_Macrophages_vs_normal_skin_Macrophages
ANKDD1A	0.9256	0.0744	2.52099	2.87851e-05	0.000138018	0	0.25	-1.554	-1.43115	1.96146	-8.15554	4.0904	0.0698925	0.625	0.0591398	0.2	0.251007	1.83099	psoriasis	Healthy	Skin	Macrophages	psoriasis_Macrophages_vs_normal_skin_Macrophages
RNF181	0.9256	0.0744	2.52099	0.000235223	7.53523e-05	0	0.25	1.72015	1.62985	1.71782	-3.4224	7.75424	0.419355	0.175	0.263441	0.1625	2.70446	0.533429	psoriasis	Healthy	Skin	Macrophages	psoriasis_Macrophages_vs_normal_skin_Macrophages
ZSWIM6	0.9256	0.0744	2.52099	0.000390291	0.000979236	0	0.25	-1.59823	-1.59001	1.54763	-6.00746	3.63733	1.14516	3.1625	0.392473	0.75	4.04292	10.8445	psoriasis	Healthy	Skin	Macrophages	psoriasis_Macrophages_vs_normal_skin_Macrophages
ABCA9	0.9256	0.0744	2.52099	5.87127e-05	7.32887e-05	0	0.25	-0.739108	-0.75966	2.5603	-8.52711	7.87965	0.16129	0.2	0.0967742	0.1875	0.596178	0.836341	psoriasis	Healthy	Skin	Macrophages	psoriasis_Macrophages_vs_normal_skin_Macrophages
SMIM30	0.9256	0.0744	2.52099	0.000225487	8.07394e-05	0	0.25	1.57392	1.58695	1.20999	-2.9505	5.04522	0.354839	0.1875	0.290323	0.15	1.95876	0.847367	psoriasis	Healthy	Skin	Macrophages	psoriasis_Macrophages_vs_normal_skin_Macrophages
CIAO2B	0.9254	0.0746	2.51809	0.00022873	8.26968e-05	0	0.25	1.49781	1.46874	1.10848	-2.55034	4.81314	0.387097	0.2125	0.27957	0.1625	2.36748	0.569415	psoriasis	Healthy	Skin	Macrophages	psoriasis_Macrophages_vs_normal_skin_Macrophages
FUT11	0.9254	0.0746	2.51809	3.97166e-05	9.89955e-05	0	0.25	-1.27904	-1.37939	1.9393	-7.66622	5.25126	0.0860215	0.275	0.0645161	0.1625	0.318387	0.820935	psoriasis	Healthy	Skin	Macrophages	psoriasis_Macrophages_vs_normal_skin_Macrophages
PPARD	0.9254	0.0746	2.51809	0.000103975	0.000248432	0	0.25	-1.57277	-1.57784	1.81263	-7.58403	4.35628	0.182796	0.9625	0.123656	0.4375	0.787324	3.00364	psoriasis	Healthy	Skin	Macrophages	psoriasis_Macrophages_vs_normal_skin_Macrophages
NDUFA4	0.9252	0.0748	2.51519	0.000849166	0.000271969	0	0.25	1.60035	1.62992	1.34192	-3.38122	5.61998	1.37097	0.6625	0.586022	0.525	9.06954	2.75064	psoriasis	Healthy	Skin	Macrophages	psoriasis_Macrophages_vs_normal_skin_Macrophages
PDE8A	0.925	0.075	2.51231	4.95583e-05	6.4109e-05	0	0.25	-0.337741	-0.392907	2.43195	-6.84178	6.63823	0.129032	0.1875	0.0860215	0.15	0.395017	0.642991	psoriasis	Healthy	Skin	Macrophages	psoriasis_Macrophages_vs_normal_skin_Macrophages
HDAC4	0.925	0.075	2.51231	6.47992e-05	4.0486e-05	0	0.25	0.821178	0.820159	2.44113	-5.64339	8.5633	0.155914	0.15	0.129032	0.0875	0.733018	0.479668	psoriasis	Healthy	Skin	Macrophages	psoriasis_Macrophages_vs_normal_skin_Macrophages
ITGB1BP1	0.925	0.075	2.51231	0.000104246	3.96238e-05	0	0.25	1.55302	1.56533	1.35602	-2.80369	6.25373	0.204301	0.1125	0.155914	0.1	0.984758	0.414958	psoriasis	Healthy	Skin	Macrophages	psoriasis_Macrophages_vs_normal_skin_Macrophages
UBN1	0.925	0.075	2.51231	8.46809e-05	3.30725e-05	0	0.25	1.46926	1.47455	1.39358	-3.23616	5.46139	0.166667	0.1	0.129032	0.0875	0.736794	0.502782	psoriasis	Healthy	Skin	Macrophages	psoriasis_Macrophages_vs_normal_skin_Macrophages
CSGALNACT1	0.9248	0.0752	2.50943	8.5319e-05	0.000223173	0	0.25	-1.42487	-1.45702	1.96891	-7.27911	4.85805	0.268817	0.9	0.129032	0.4	1.01302	3.17949	psoriasis	Healthy	Skin	Macrophages	psoriasis_Macrophages_vs_normal_skin_Macrophages
PCGF3	0.9248	0.0752	2.50943	0.000102317	3.47619e-05	0	0.25	1.67292	1.67999	1.5203	-3.6849	6.93365	0.215054	0.1	0.188172	0.1	0.910839	0.343688	psoriasis	Healthy	Skin	Macrophages	psoriasis_Macrophages_vs_normal_skin_Macrophages
MRPL23	0.9246	0.0754	2.50655	0.000259587	9.46033e-05	0	0.25	1.62004	1.53236	1.29562	-2.54473	5.87033	0.5	0.2625	0.349462	0.1875	2.70984	0.892251	psoriasis	Healthy	Skin	Macrophages	psoriasis_Macrophages_vs_normal_skin_Macrophages
NDUFAB1	0.9246	0.0754	2.50655	0.000194502	9.63038e-05	0	0.25	1.23926	1.31007	1.94573	-6.35692	7.25503	0.295699	0.2375	0.209677	0.1875	1.78742	1.41193	psoriasis	Healthy	Skin	Macrophages	psoriasis_Macrophages_vs_normal_skin_Macrophages
MARCO	0.9246	0.0754	2.50655	0.000329638	0.000346992	0	0.25	0.214684	0.101652	2.47159	-7.33198	9.45604	0.553763	0.7625	0.198925	0.3125	2.99961	2.71821	psoriasis	Healthy	Skin	Macrophages	psoriasis_Macrophages_vs_normal_skin_Macrophages
LYVE1	0.9246	0.0754	2.50655	0.000245764	0.000543366	0	0.25	-1.29683	-1.26433	2.23399	-9.23485	6.14762	0.489247	1.325	0.188172	0.4625	3.55203	4.26418	psoriasis	Healthy	Skin	Macrophages	psoriasis_Macrophages_vs_normal_skin_Macrophages
MAML3	0.9246	0.0754	2.50655	0.000152203	0.000280221	0	0.25	-1.03445	-1.07045	2.21542	-7.75031	6.05342	0.424731	0.85	0.247312	0.4375	1.65647	3.09684	psoriasis	Healthy	Skin	Macrophages	psoriasis_Macrophages_vs_normal_skin_Macrophages
DENND11	0.9244	0.0756	2.50369	5.81502e-05	0.000142798	0	0.25	-1.08091	-1.086	2.06833	-7.87839	4.67584	0.123656	0.3375	0.112903	0.2375	0.466623	1.37871	psoriasis	Healthy	Skin	Macrophages	psoriasis_Macrophages_vs_normal_skin_Macrophages
SNAPC1	0.9242	0.0758	2.50083	2.8336e-05	6.23255e-05	0	0.25	-0.840252	-1.00988	2.17535	-8.14813	7.03144	0.0752688	0.3375	0.0537634	0.15	0.253058	0.684174	psoriasis	Healthy	Skin	Macrophages	psoriasis_Macrophages_vs_normal_skin_Macrophages
UBR5	0.9242	0.0758	2.50083	0.000118111	0.000313873	0	0.25	-1.47577	-1.55822	1.3741	-5.40516	3.27181	0.327957	0.975	0.188172	0.4375	1.22667	3.20599	psoriasis	Healthy	Skin	Macrophages	psoriasis_Macrophages_vs_normal_skin_Macrophages
SLCO2B1	0.9242	0.0758	2.50083	0.00074639	0.000279583	0	0.25	1.7883	1.84921	1.42034	-2.8877	5.61039	1.76882	0.5875	0.537634	0.375	7.98287	2.52439	psoriasis	Healthy	Skin	Macrophages	psoriasis_Macrophages_vs_normal_skin_Macrophages
MAP2K3	0.9242	0.0758	2.50083	0.000150065	0.000440027	0	0.25	-1.37235	-1.39447	1.12359	-5.37879	2.23106	0.22043	1	0.172043	0.425	1.41645	3.83708	psoriasis	Healthy	Skin	Macrophages	psoriasis_Macrophages_vs_normal_skin_Macrophages
POLR2E	0.924	0.076	2.49798	0.000245669	8.1549e-05	0	0.25	1.57263	1.57225	1.22482	-2.00845	6.55184	0.435484	0.3	0.322581	0.2375	2.08812	1.08784	psoriasis	Healthy	Skin	Macrophages	psoriasis_Macrophages_vs_normal_skin_Macrophages
UBE3A	0.924	0.076	2.49798	0.000187373	0.000106089	0	0.25	1.18103	1.33986	1.58388	-4.98786	4.97047	0.290323	0.225	0.215054	0.1625	1.45292	1.2209	psoriasis	Healthy	Skin	Macrophages	psoriasis_Macrophages_vs_normal_skin_Macrophages
UBE2Z	0.924	0.076	2.49798	0.000140157	4.42494e-05	0	0.25	1.62153	1.61638	1.54476	-3.54748	6.46634	0.188172	0.125	0.150538	0.1	0.967476	0.485268	psoriasis	Healthy	Skin	Macrophages	psoriasis_Macrophages_vs_normal_skin_Macrophages
TMBIM4	0.924	0.076	2.49798	0.000400201	0.000153497	0	0.25	1.50371	1.52902	1.27364	-3.15756	5.3377	0.596774	0.35	0.392473	0.3	3.20355	1.62015	psoriasis	Healthy	Skin	Macrophages	psoriasis_Macrophages_vs_normal_skin_Macrophages
KLHL18	0.924	0.076	2.49798	5.2385e-05	0.000150192	0	0.25	-1.50194	-1.55044	1.46225	-5.87992	3.6199	0.0967742	0.6125	0.0860215	0.2625	0.483193	1.77934	psoriasis	Healthy	Skin	Macrophages	psoriasis_Macrophages_vs_normal_skin_Macrophages
TRAPPC8	0.924	0.076	2.49798	7.90703e-05	3.9833e-05	0	0.25	1.10511	1.1029	2.27964	-5.38122	7.98721	0.215054	0.225	0.166667	0.15	0.958605	0.80194	psoriasis	Healthy	Skin	Macrophages	psoriasis_Macrophages_vs_normal_skin_Macrophages
TPK1	0.9238	0.0762	2.49513	9.87337e-05	0.000118137	0	0.25	-0.30188	-0.418953	2.28497	-6.55907	7.62797	0.33871	0.4125	0.172043	0.2625	1.09782	1.52956	psoriasis	Healthy	Skin	Macrophages	psoriasis_Macrophages_vs_normal_skin_Macrophages
RAB34	0.9238	0.0762	2.49513	0.00012072	5.13525e-05	0	0.25	1.46034	1.50279	1.94443	-5.0499	7.56419	0.188172	0.1125	0.150538	0.0875	1.35507	0.328396	psoriasis	Healthy	Skin	Macrophages	psoriasis_Macrophages_vs_normal_skin_Macrophages
TTL	0.9238	0.0762	2.49513	0.000116001	5.86599e-05	0	0.25	1.50074	1.56551	1.96975	-5.33556	8.46213	0.247312	0.175	0.188172	0.15	1.13612	0.607106	psoriasis	Healthy	Skin	Macrophages	psoriasis_Macrophages_vs_normal_skin_Macrophages
HTRA1	0.9238	0.0762	2.49513	0.000110458	0.000244405	0	0.25	-1.3502	-1.34416	1.94533	-8.07597	5.85053	0.215054	0.6625	0.123656	0.3875	0.971671	2.22326	psoriasis	Healthy	Skin	Macrophages	psoriasis_Macrophages_vs_normal_skin_Macrophages
SLC11A1	0.9238	0.0762	2.49513	9.86363e-05	2.93894e-05	0	0.25	1.69058	1.65094	1.82315	-3.59675	8.01679	0.22043	0.0625	0.16129	0.0375	0.975194	0.179253	psoriasis	Healthy	Skin	Macrophages	psoriasis_Macrophages_vs_normal_skin_Macrophages
TRAPPC3	0.9238	0.0762	2.49513	0.000114998	4.52544e-05	0	0.25	1.4206	1.41945	1.91045	-4.65274	7.39205	0.155914	0.15	0.139785	0.1	0.753192	0.699877	psoriasis	Healthy	Skin	Macrophages	psoriasis_Macrophages_vs_normal_skin_Macrophages
ENOX2	0.9238	0.0762	2.49513	7.21562e-05	4.90481e-05	0	0.25	0.320201	0.390531	2.43671	-7.08863	7.18619	0.231183	0.125	0.182796	0.125	0.913257	0.573563	psoriasis	Healthy	Skin	Macrophages	psoriasis_Macrophages_vs_normal_skin_Macrophages
DOCK1	0.9238	0.0762	2.49513	7.16312e-05	6.98799e-05	0	0.25	0.584878	0.548872	2.26606	-6.57514	7.55193	0.16129	0.175	0.139785	0.125	0.634217	0.477858	psoriasis	Healthy	Skin	Macrophages	psoriasis_Macrophages_vs_normal_skin_Macrophages
WDR36	0.9236	0.0764	2.4923	8.05611e-05	0.000155616	0	0.25	-1.11719	-1.17724	2.07958	-7.65853	5.51049	0.236559	0.45	0.155914	0.275	0.795099	1.45108	psoriasis	Healthy	Skin	Macrophages	psoriasis_Macrophages_vs_normal_skin_Macrophages
ZCCHC7	0.9236	0.0764	2.4923	0.000196592	0.000105306	0	0.25	0.697534	0.617065	2.1002	-4.3118	7.33401	0.698924	0.3375	0.284946	0.2125	2.22677	1.24677	psoriasis	Healthy	Skin	Macrophages	psoriasis_Macrophages_vs_normal_skin_Macrophages
IRF2BPL	0.9236	0.0764	2.4923	0.000200224	7.95604e-05	0	0.25	1.34807	1.38945	1.73075	-5.31918	5.91774	0.306451	0.1875	0.247312	0.1125	1.35775	0.959148	psoriasis	Healthy	Skin	Macrophages	psoriasis_Macrophages_vs_normal_skin_Macrophages
NAALADL2	0.9236	0.0764	2.4923	7.68544e-05	0.000132369	0	0.25	-1.11735	-1.06668	2.42862	-8.71706	6.63013	0.252688	0.5625	0.172043	0.3125	0.847943	2.06476	psoriasis	Healthy	Skin	Macrophages	psoriasis_Macrophages_vs_normal_skin_Macrophages
NRDC	0.9236	0.0764	2.4923	0.000105425	0.000128236	0	0.25	-0.499067	-0.497516	2.35038	-6.76612	6.09215	0.344086	0.425	0.209677	0.2625	1.2465	1.51586	psoriasis	Healthy	Skin	Macrophages	psoriasis_Macrophages_vs_normal_skin_Macrophages
TSHZ3	0.9236	0.0764	2.4923	0.000126838	4.78296e-05	0	0.25	1.35309	1.35978	2.13322	-6.63211	8.75579	0.344086	0.1375	0.209677	0.0875	1.43676	0.59275	psoriasis	Healthy	Skin	Macrophages	psoriasis_Macrophages_vs_normal_skin_Macrophages
SLC1A3	0.9234	0.0766	2.48947	0.000176538	4.18598e-05	0	0.25	1.59753	1.59981	2.15945	-4.63632	7.74137	0.548387	0.1	0.204301	0.0875	1.80894	0.424526	psoriasis	Healthy	Skin	Macrophages	psoriasis_Macrophages_vs_normal_skin_Macrophages
PLCB4	0.9234	0.0766	2.48947	0.000116759	0.000295235	0	0.25	-1.50656	-1.50417	1.55254	-6.35518	4.0772	0.317204	1.425	0.209677	0.625	1.1724	4.9223	psoriasis	Healthy	Skin	Macrophages	psoriasis_Macrophages_vs_normal_skin_Macrophages
PLPP3	0.9234	0.0766	2.48947	4.63702e-05	0.000142247	0	0.25	-1.06031	-1.13658	2.33581	-8.85545	7.76773	0.112903	0.575	0.0860215	0.2375	0.466971	1.95316	psoriasis	Healthy	Skin	Macrophages	psoriasis_Macrophages_vs_normal_skin_Macrophages
NIBAN2	0.9234	0.0766	2.48947	0.00013457	5.13069e-05	0	0.25	1.5241	1.4687	1.31444	-2.87154	6.53036	0.306452	0.1625	0.22043	0.1375	1.4764	0.50195	psoriasis	Healthy	Skin	Macrophages	psoriasis_Macrophages_vs_normal_skin_Macrophages
SAMD4A	0.9234	0.0766	2.48947	6.94562e-05	0.000152036	0	0.25	-1.06236	-1.12794	2.06559	-7.25065	5.13621	0.172043	0.45	0.0967742	0.2875	0.548697	1.34981	psoriasis	Healthy	Skin	Macrophages	psoriasis_Macrophages_vs_normal_skin_Macrophages
ALDH1A1	0.9234	0.0766	2.48947	0.000302642	0.00027706	0	0.25	0.00934416	0.0272775	2.75102	-9.41497	10.1656	0.569892	0.7	0.193548	0.325	2.92277	2.41241	psoriasis	Healthy	Skin	Macrophages	psoriasis_Macrophages_vs_normal_skin_Macrophages
SERPINF1	0.9234	0.0766	2.48947	0.000323348	0.000125472	0	0.25	1.45292	1.49157	1.34396	-2.97898	5.37061	0.580645	0.275	0.295699	0.2125	2.6244	1.0966	psoriasis	Healthy	Skin	Macrophages	psoriasis_Macrophages_vs_normal_skin_Macrophages
CXCR4	0.9232	0.0768	2.48664	0.000198716	0.000125593	0	0.25	0.760885	0.789575	2.59255	-9.20648	9.25435	0.344086	0.4375	0.16129	0.175	1.6237	1.64419	psoriasis	Healthy	Skin	Macrophages	psoriasis_Macrophages_vs_normal_skin_Macrophages
PSMD7	0.9232	0.0768	2.48664	9.56543e-05	6.63203e-05	0	0.25	1.02959	1.13833	2.11831	-6.50743	6.76379	0.145161	0.15	0.11828	0.1125	0.854481	0.783744	psoriasis	Healthy	Skin	Macrophages	psoriasis_Macrophages_vs_normal_skin_Macrophages
AHCYL2	0.9232	0.0768	2.48664	7.4599e-05	0.000121273	0	0.25	-1.17772	-1.25446	2.11268	-7.17338	5.8521	0.247312	0.425	0.150538	0.3	0.807871	1.3295	psoriasis	Healthy	Skin	Macrophages	psoriasis_Macrophages_vs_normal_skin_Macrophages
TSPYL2	0.9232	0.0768	2.48664	4.83675e-05	0.00010926	0	0.25	-1.31059	-1.33598	1.96757	-7.52672	4.94005	0.102151	0.25	0.0645161	0.2	0.53372	1.01934	psoriasis	Healthy	Skin	Macrophages	psoriasis_Macrophages_vs_normal_skin_Macrophages
KLHDC10	0.9232	0.0768	2.48664	6.91421e-05	6.87112e-05	0	0.25	0.160086	0.107322	2.46618	-9.33295	8.90142	0.155914	0.1625	0.112903	0.125	0.635005	0.919826	psoriasis	Healthy	Skin	Macrophages	psoriasis_Macrophages_vs_normal_skin_Macrophages
STX12	0.923	0.077	2.48382	0.000148791	6.00325e-05	0	0.25	1.38854	1.44393	1.40819	-3.81356	6.00373	0.274193	0.15	0.215054	0.1375	1.51683	0.45933	psoriasis	Healthy	Skin	Macrophages	psoriasis_Macrophages_vs_normal_skin_Macrophages
EIF4G3	0.923	0.077	2.48382	0.000417641	0.000158825	0	0.25	1.20415	1.26339	1.95725	-4.39968	7.06224	1.26344	0.475	0.403226	0.3125	4.87599	1.77481	psoriasis	Healthy	Skin	Macrophages	psoriasis_Macrophages_vs_normal_skin_Macrophages
P2RY6	0.923	0.077	2.48382	0.000117121	5.02253e-05	0	0.25	1.71914	1.68265	1.72546	-2.92204	6.74702	0.193548	0.1125	0.145161	0.1125	0.870191	0.58929	psoriasis	Healthy	Skin	Macrophages	psoriasis_Macrophages_vs_normal_skin_Macrophages
COPB2	0.923	0.077	2.48382	6.73203e-05	3.29543e-05	0	0.25	1.29178	1.23294	2.08314	-4.54411	8.1647	0.198925	0.15	0.145161	0.0875	0.63826	0.438091	psoriasis	Healthy	Skin	Macrophages	psoriasis_Macrophages_vs_normal_skin_Macrophages
PLXDC1	0.923	0.077	2.48382	5.73068e-05	0.000105681	0	0.25	-0.945216	-0.978846	2.26278	-7.90294	6.51537	0.0913979	0.2875	0.0698925	0.175	0.777578	1.16109	psoriasis	Healthy	Skin	Macrophages	psoriasis_Macrophages_vs_normal_skin_Macrophages
SLC45A4	0.923	0.077	2.48382	9.51733e-05	0.000151991	0	0.25	-1.05066	-1.1214	2.40887	-7.17213	5.98792	0.209677	0.35	0.134409	0.225	0.751344	1.3798	psoriasis	Healthy	Skin	Macrophages	psoriasis_Macrophages_vs_normal_skin_Macrophages
GLIS3	0.923	0.077	2.48382	3.79826e-05	9.73029e-05	0	0.25	-1.12319	-1.27493	1.64281	-6.98803	5.08413	0.0806452	0.35	0.0537634	0.2	0.292859	1.06334	psoriasis	Healthy	Skin	Macrophages	psoriasis_Macrophages_vs_normal_skin_Macrophages
ANTXR2	0.9228	0.0772	2.48101	6.40954e-05	0.000161117	0	0.25	-1.3481	-1.37011	1.97811	-7.441	5.78735	0.145161	0.425	0.112903	0.25	0.542962	1.58071	psoriasis	Healthy	Skin	Macrophages	psoriasis_Macrophages_vs_normal_skin_Macrophages
RIF1	0.9228	0.0772	2.48101	8.08227e-05	0.000169181	0	0.25	-0.770906	-0.750387	2.1922	-8.84431	5.21966	0.166667	0.3875	0.139785	0.175	0.722244	2.3675	psoriasis	Healthy	Skin	Macrophages	psoriasis_Macrophages_vs_normal_skin_Macrophages
MRPS21	0.9228	0.0772	2.48101	0.00028791	0.000102606	0	0.25	1.61375	1.63199	1.53513	-3.05078	5.90347	0.397849	0.2125	0.284946	0.1875	2.37046	1.06007	psoriasis	Healthy	Skin	Macrophages	psoriasis_Macrophages_vs_normal_skin_Macrophages
EPB41L2	0.9226	0.0774	2.47821	0.000143843	0.000375657	0	0.25	-1.34088	-1.4071	1.84703	-6.70792	5.0661	0.322581	1.375	0.193548	0.5375	1.42515	3.95699	psoriasis	Healthy	Skin	Macrophages	psoriasis_Macrophages_vs_normal_skin_Macrophages
EIF5A	0.9226	0.0774	2.47821	0.000192043	9.01417e-05	0	0.25	1.2263	1.29866	2.13982	-5.44599	6.95715	0.263441	0.15	0.188172	0.1125	2.19571	0.5588	psoriasis	Healthy	Skin	Macrophages	psoriasis_Macrophages_vs_normal_skin_Macrophages
NUPR1	0.9224	0.0776	2.47541	0.000238563	0.000147718	0	0.25	0.465	0.560433	2.40701	-8.25988	8.24765	0.397849	0.3625	0.231183	0.275	2.8043	1.42546	psoriasis	Healthy	Skin	Macrophages	psoriasis_Macrophages_vs_normal_skin_Macrophages
PCNX1	0.9224	0.0776	2.47541	0.000137371	5.76362e-05	0	0.25	1.04303	1.08898	2.26545	-5.56254	7.92624	0.413978	0.1625	0.247312	0.1375	1.47755	0.636079	psoriasis	Healthy	Skin	Macrophages	psoriasis_Macrophages_vs_normal_skin_Macrophages
MB21D2	0.9224	0.0776	2.47541	4.61755e-05	0.000101265	0	0.25	-1.23221	-1.28592	2.01825	-8.73403	5.69389	0.123656	0.3875	0.0698925	0.2125	0.439483	1.0828	psoriasis	Healthy	Skin	Macrophages	psoriasis_Macrophages_vs_normal_skin_Macrophages
MAN1A1	0.9222	0.0778	2.47262	0.000675344	0.00180631	0	0.25	-1.58249	-1.54054	1.42808	-6.49843	4.46668	1.87097	4.925	0.419355	0.825	6.64571	17.6989	psoriasis	Healthy	Skin	Macrophages	psoriasis_Macrophages_vs_normal_skin_Macrophages
CSF3R	0.9222	0.0778	2.47262	0.000111922	5.47507e-05	0	0.25	1.50349	1.56374	1.94306	-4.31982	7.08646	0.247312	0.1625	0.172043	0.1	1.30215	0.425418	psoriasis	Healthy	Skin	Macrophages	psoriasis_Macrophages_vs_normal_skin_Macrophages
CLEC2D	0.9222	0.0778	2.47262	7.72217e-05	8.76443e-05	0	0.25	0.4302	0.53402	2.20136	-6.16039	6.93249	0.215054	0.2125	0.16129	0.1625	0.760688	0.921905	psoriasis	Healthy	Skin	Macrophages	psoriasis_Macrophages_vs_normal_skin_Macrophages
TIPARP	0.9222	0.0778	2.47262	0.000105087	0.000275766	0	0.25	-1.54373	-1.65561	1.48654	-6.40759	4.46923	0.172043	0.925	0.134409	0.3875	0.87305	2.81804	psoriasis	Healthy	Skin	Macrophages	psoriasis_Macrophages_vs_normal_skin_Macrophages
RAB32	0.9222	0.0778	2.47262	0.000285711	0.000114845	0	0.25	1.43365	1.44187	0.991365	-1.53432	4.77865	0.543011	0.3125	0.349462	0.225	2.78866	0.834792	psoriasis	Healthy	Skin	Macrophages	psoriasis_Macrophages_vs_normal_skin_Macrophages
GTF3C6	0.9222	0.0778	2.47262	0.000199379	6.7368e-05	0	0.25	1.56452	1.58121	1.33866	-2.69556	6.77398	0.322581	0.1625	0.252688	0.125	1.93291	0.510043	psoriasis	Healthy	Skin	Macrophages	psoriasis_Macrophages_vs_normal_skin_Macrophages
LIMD2	0.9222	0.0778	2.47262	8.181e-05	3.65762e-05	0	0.25	1.33512	1.43893	1.59475	-5.03505	6.26757	0.182796	0.0625	0.139785	0.0375	0.655594	0.497977	psoriasis	Healthy	Skin	Macrophages	psoriasis_Macrophages_vs_normal_skin_Macrophages
CAPNS1	0.9222	0.0778	2.47262	0.000437058	0.000181131	0	0.25	1.29574	1.3423	1.23498	-2.76742	5.6602	0.731182	0.55	0.419355	0.3	3.25584	1.79795	psoriasis	Healthy	Skin	Macrophages	psoriasis_Macrophages_vs_normal_skin_Macrophages
NDUFB7	0.9222	0.0778	2.47262	0.000355293	0.000129206	0	0.25	1.55189	1.54855	1.18497	-2.46561	5.90735	0.688172	0.2625	0.435484	0.2125	3.66368	1.12823	psoriasis	Healthy	Skin	Macrophages	psoriasis_Macrophages_vs_normal_skin_Macrophages
NFATC1	0.922	0.078	2.46984	4.61619e-05	0.000123973	0	0.25	-1.43649	-1.37464	2.18149	-9.07582	5.87485	0.0967742	0.4625	0.0752688	0.25	0.482913	1.58472	psoriasis	Healthy	Skin	Macrophages	psoriasis_Macrophages_vs_normal_skin_Macrophages
PKM	0.922	0.078	2.46984	0.000575124	0.000207199	0	0.25	1.57764	1.557	1.25874	-2.7023	5.86506	0.956989	0.4375	0.510753	0.325	5.54893	1.60051	psoriasis	Healthy	Skin	Macrophages	psoriasis_Macrophages_vs_normal_skin_Macrophages
STXBP2	0.922	0.078	2.46984	0.000170341	6.6087e-05	0	0.25	1.38569	1.39124	1.16856	-2.46559	5.62441	0.360215	0.1875	0.27957	0.1625	1.77965	0.61867	psoriasis	Healthy	Skin	Macrophages	psoriasis_Macrophages_vs_normal_skin_Macrophages
LRRK1	0.922	0.078	2.46984	9.79723e-05	6.42924e-05	0	0.25	0.477698	0.452075	2.35554	-5.96073	6.79689	0.263441	0.1625	0.166667	0.125	0.92744	0.651542	psoriasis	Healthy	Skin	Macrophages	psoriasis_Macrophages_vs_normal_skin_Macrophages
TRAK1	0.922	0.078	2.46984	0.000157026	0.000379169	0	0.25	-1.5773	-1.54098	1.56145	-6.72451	3.73324	0.397849	1.2375	0.215054	0.5875	1.59965	4.81083	psoriasis	Healthy	Skin	Macrophages	psoriasis_Macrophages_vs_normal_skin_Macrophages
PSMC3	0.9218	0.0782	2.46706	0.000184625	7.17389e-05	0	0.25	1.42489	1.48414	1.36942	-3.36053	5.20887	0.27957	0.175	0.22043	0.15	1.60103	0.846448	psoriasis	Healthy	Skin	Macrophages	psoriasis_Macrophages_vs_normal_skin_Macrophages
C19orf53	0.9218	0.0782	2.46706	0.000371272	0.000150912	0	0.25	1.33073	1.34458	1.03227	-2.87756	4.6685	0.66129	0.4	0.424731	0.2875	3.9484	1.58044	psoriasis	Healthy	Skin	Macrophages	psoriasis_Macrophages_vs_normal_skin_Macrophages
NUBPL	0.9218	0.0782	2.46706	7.23247e-05	0.000167766	0	0.25	-1.34738	-1.35927	1.82968	-6.84627	4.18161	0.204301	0.5375	0.134409	0.35	0.666225	1.71105	psoriasis	Healthy	Skin	Macrophages	psoriasis_Macrophages_vs_normal_skin_Macrophages
PARK7	0.9216	0.0784	2.46429	0.0003186	0.000126321	0	0.25	1.40015	1.38346	1.60388	-4.42153	6.86296	0.478494	0.275	0.354839	0.225	3.13046	0.953887	psoriasis	Healthy	Skin	Macrophages	psoriasis_Macrophages_vs_normal_skin_Macrophages
MS4A4E	0.9216	0.0784	2.46429	5.45054e-05	6.18005e-05	0	0.25	0.184045	0.19801	2.27468	-6.45869	6.73532	0.150538	0.175	0.11828	0.15	0.483416	0.65333	psoriasis	Healthy	Skin	Macrophages	psoriasis_Macrophages_vs_normal_skin_Macrophages
PRKDC	0.9216	0.0784	2.46429	0.000137112	9.56354e-05	0	0.25	1.12619	1.09633	1.9645	-4.84891	5.96294	0.306451	0.225	0.22043	0.175	1.19058	1.16892	psoriasis	Healthy	Skin	Macrophages	psoriasis_Macrophages_vs_normal_skin_Macrophages
CSRP1	0.9216	0.0784	2.46429	0.000111513	4.6815e-05	0	0.25	1.3731	1.40299	1.50531	-4.86752	5.92397	0.177419	0.0875	0.150538	0.0875	0.879007	0.55617	psoriasis	Healthy	Skin	Macrophages	psoriasis_Macrophages_vs_normal_skin_Macrophages
MARVELD1	0.9216	0.0784	2.46429	0.000128338	7.28502e-05	0	0.25	1.00608	0.975988	2.17063	-5.62128	7.52491	0.188172	0.1125	0.134409	0.0875	1.22333	0.455565	psoriasis	Healthy	Skin	Macrophages	psoriasis_Macrophages_vs_normal_skin_Macrophages
ATP6AP2	0.9216	0.0784	2.46429	0.000434033	0.000181329	0	0.25	1.28423	1.22802	0.883944	-1.34369	4.62108	0.784946	0.4625	0.451613	0.3125	3.34992	1.84885	psoriasis	Healthy	Skin	Macrophages	psoriasis_Macrophages_vs_normal_skin_Macrophages
TASOR2	0.9214	0.0786	2.46152	4.50604e-05	7.68133e-05	0	0.25	-0.777312	-0.725735	2.42921	-8.79092	6.59342	0.112903	0.2375	0.102151	0.2125	0.522577	0.886246	psoriasis	Healthy	Skin	Macrophages	psoriasis_Macrophages_vs_normal_skin_Macrophages
CARD16	0.9214	0.0786	2.46152	0.00027278	0.00012101	0	0.25	1.5473	1.43335	1.99736	-5.10288	8.70272	0.494623	0.325	0.327957	0.225	2.98025	1.36128	psoriasis	Healthy	Skin	Macrophages	psoriasis_Macrophages_vs_normal_skin_Macrophages
SIL1	0.9214	0.0786	2.46152	0.000112844	4.2934e-05	0	0.25	1.70214	1.69578	1.70394	-3.32909	6.53663	0.258064	0.1625	0.193548	0.125	1.1566	0.695823	psoriasis	Healthy	Skin	Macrophages	psoriasis_Macrophages_vs_normal_skin_Macrophages
THBD	0.9214	0.0786	2.46152	0.000304375	0.000110169	0	0.25	1.4823	1.49208	1.06734	-1.87037	4.8006	0.456989	0.3375	0.263441	0.2125	2.23961	1.16259	psoriasis	Healthy	Skin	Macrophages	psoriasis_Macrophages_vs_normal_skin_Macrophages
IRF8	0.9214	0.0786	2.46152	0.00015033	0.000389419	0	0.25	-1.30599	-1.35599	0.950285	-4.2203	1.89038	0.258064	1.125	0.193548	0.5	1.14875	3.90186	psoriasis	Healthy	Skin	Macrophages	psoriasis_Macrophages_vs_normal_skin_Macrophages
UBAC1	0.9214	0.0786	2.46152	0.000112047	4.76805e-05	0	0.25	1.63152	1.58066	1.72543	-3.56621	8.26596	0.236559	0.1625	0.188172	0.125	1.15761	0.466826	psoriasis	Healthy	Skin	Macrophages	psoriasis_Macrophages_vs_normal_skin_Macrophages
SLC49A4	0.9214	0.0786	2.46152	0.000113988	0.00010281	0	0.25	-0.102833	-0.175069	2.16088	-6.01505	6.49707	0.247312	0.2375	0.188172	0.2125	1.12712	0.889456	psoriasis	Healthy	Skin	Macrophages	psoriasis_Macrophages_vs_normal_skin_Macrophages
ADAM28	0.9214	0.0786	2.46152	0.00010952	6.7555e-05	0	0.25	1.16416	1.14125	2.07415	-5.11489	7.34919	0.241935	0.175	0.198925	0.1375	0.883756	0.861106	psoriasis	Healthy	Skin	Macrophages	psoriasis_Macrophages_vs_normal_skin_Macrophages
RPS27L	0.9212	0.0788	2.45876	0.000610272	0.000213344	0	0.25	1.56859	1.55847	1.45106	-3.83944	5.82671	0.98387	0.425	0.451613	0.3125	6.12724	1.38166	psoriasis	Healthy	Skin	Macrophages	psoriasis_Macrophages_vs_normal_skin_Macrophages
NFKBIZ	0.9212	0.0788	2.45876	0.000225646	0.00061145	0	0.25	-1.53295	-1.49526	1.27279	-6.19294	2.58084	0.494623	2	0.22043	0.55	2.09734	7.2842	psoriasis	Healthy	Skin	Macrophages	psoriasis_Macrophages_vs_normal_skin_Macrophages
SSU72	0.9212	0.0788	2.45876	0.000237202	8.34798e-05	0	0.25	1.49554	1.5244	1.43054	-3.22921	5.50711	0.333333	0.2625	0.247312	0.2125	1.92337	1.04774	psoriasis	Healthy	Skin	Macrophages	psoriasis_Macrophages_vs_normal_skin_Macrophages
RPL26L1	0.921	0.079	2.45601	0.000103168	3.55655e-05	0	0.25	1.66313	1.65644	1.44127	-3.24197	7.22323	0.198925	0.1125	0.16129	0.1125	1.1162	0.407996	psoriasis	Healthy	Skin	Macrophages	psoriasis_Macrophages_vs_normal_skin_Macrophages
CCNH	0.921	0.079	2.45601	7.06168e-05	0.000216817	0	0.25	-1.29877	-1.34334	1.95975	-8.60106	5.6716	0.166667	0.65	0.129032	0.35	0.672091	2.11258	psoriasis	Healthy	Skin	Macrophages	psoriasis_Macrophages_vs_normal_skin_Macrophages
NDUFA5	0.921	0.079	2.45601	0.000149909	5.80939e-05	0	0.25	1.4462	1.49704	1.73686	-5.01489	6.48693	0.22043	0.225	0.209677	0.1625	1.35266	0.818495	psoriasis	Healthy	Skin	Macrophages	psoriasis_Macrophages_vs_normal_skin_Macrophages
SP110	0.9208	0.0792	2.45327	0.000139567	5.35071e-05	0	0.25	1.30545	1.32377	0.911426	-2.99969	4.26381	0.225806	0.1375	0.182796	0.125	1.01182	0.53732	psoriasis	Healthy	Skin	Macrophages	psoriasis_Macrophages_vs_normal_skin_Macrophages
DDX3X	0.9208	0.0792	2.45327	0.000405626	0.00103798	0	0.25	-1.42409	-1.4577	1.09342	-5.89955	2.57723	0.854838	2.3375	0.403226	0.7375	3.76582	8.83326	psoriasis	Healthy	Skin	Macrophages	psoriasis_Macrophages_vs_normal_skin_Macrophages
MANF	0.9206	0.0794	2.45053	0.000111444	6.4089e-05	0	0.25	0.925636	0.99213	2.07787	-5.8521	6.29802	0.177419	0.15	0.134409	0.125	1.33716	0.927102	psoriasis	Healthy	Skin	Macrophages	psoriasis_Macrophages_vs_normal_skin_Macrophages
ARID4B	0.9206	0.0794	2.45053	0.00016364	0.000464662	0	0.25	-1.64647	-1.59388	1.50316	-7.50003	3.64388	0.408602	1.625	0.263441	0.5625	1.75659	4.73848	psoriasis	Healthy	Skin	Macrophages	psoriasis_Macrophages_vs_normal_skin_Macrophages
SGPL1	0.9206	0.0794	2.45053	0.000123505	6.33339e-05	0	0.25	1.4568	1.37571	1.89322	-4.90425	7.82805	0.247312	0.175	0.172043	0.0875	1.05854	0.408946	psoriasis	Healthy	Skin	Macrophages	psoriasis_Macrophages_vs_normal_skin_Macrophages
CMKLR1	0.9204	0.0796	2.44779	0.000247136	8.59439e-05	0	0.25	1.72296	1.64587	1.54124	-2.61506	7.39906	0.392473	0.175	0.258065	0.15	1.8373	0.662154	psoriasis	Healthy	Skin	Macrophages	psoriasis_Macrophages_vs_normal_skin_Macrophages
SHOC1	0.9204	0.0796	2.44779	6.18829e-05	2.3325e-05	0	0.25	1.27798	1.24724	2.24655	-5.69756	8.9627	0.182796	0.075	0.11828	0.075	0.764512	0.193395	psoriasis	Healthy	Skin	Macrophages	psoriasis_Macrophages_vs_normal_skin_Macrophages
DNM1L	0.9204	0.0796	2.44779	9.20114e-05	0.000156195	0	0.25	-0.79053	-0.767942	1.97337	-7.192	5.10092	0.198925	0.4125	0.155914	0.225	0.83034	1.33722	psoriasis	Healthy	Skin	Macrophages	psoriasis_Macrophages_vs_normal_skin_Macrophages
POLR2K	0.9202	0.0798	2.44507	0.000204762	6.68662e-05	0	0.25	1.56989	1.59643	1.85197	-4.42943	6.71394	0.290322	0.15	0.231183	0.1375	2.3325	0.413562	psoriasis	Healthy	Skin	Macrophages	psoriasis_Macrophages_vs_normal_skin_Macrophages
PYURF	0.9202	0.0798	2.44507	0.000155468	7.21365e-05	0	0.25	0.993076	1.07855	1.88375	-5.77166	5.87436	0.225806	0.1625	0.177419	0.15	1.44881	0.742322	psoriasis	Healthy	Skin	Macrophages	psoriasis_Macrophages_vs_normal_skin_Macrophages
ICAM1	0.9202	0.0798	2.44507	0.000205079	0.00047278	0	0.25	-1.32669	-1.32761	1.91302	-8.27022	5.69489	0.317204	1.525	0.182796	0.4625	1.31314	4.48424	psoriasis	Healthy	Skin	Macrophages	psoriasis_Macrophages_vs_normal_skin_Macrophages
EIF6	0.9202	0.0798	2.44507	0.000135198	4.98932e-05	0	0.25	1.39309	1.40796	1.86255	-4.48953	7.3259	0.188172	0.1375	0.150538	0.1	1.2502	0.683072	psoriasis	Healthy	Skin	Macrophages	psoriasis_Macrophages_vs_normal_skin_Macrophages
RYR1	0.9202	0.0798	2.44507	4.88685e-05	0.000129329	0	0.25	-1.44958	-1.45107	1.53885	-7.41557	3.43345	0.134409	0.55	0.0967742	0.2875	0.593619	1.64818	psoriasis	Healthy	Skin	Macrophages	psoriasis_Macrophages_vs_normal_skin_Macrophages
SOX5	0.9202	0.0798	2.44507	5.78925e-05	0.000144173	0	0.25	-1.51395	-1.53903	1.6524	-7.18878	4.0122	0.177419	0.6125	0.107527	0.3375	0.526447	2.18595	psoriasis	Healthy	Skin	Macrophages	psoriasis_Macrophages_vs_normal_skin_Macrophages
PHC2	0.9202	0.0798	2.44507	0.000129179	6.07567e-05	0	0.25	1.41096	1.44707	1.42526	-5.86102	5.3367	0.215054	0.2375	0.182796	0.1	1.13749	0.531543	psoriasis	Healthy	Skin	Macrophages	psoriasis_Macrophages_vs_normal_skin_Macrophages
SLC38A10	0.9202	0.0798	2.44507	0.000109092	4.6598e-05	0	0.25	1.40891	1.40783	1.81248	-5.26108	6.84526	0.172043	0.1	0.145161	0.1	0.992913	0.331353	psoriasis	Healthy	Skin	Macrophages	psoriasis_Macrophages_vs_normal_skin_Macrophages
PRR5	0.92	0.08	2.44235	5.14584e-05	0.000140265	0	0.25	-1.45343	-1.43432	1.04886	-4.55058	1.87861	0.0860215	0.5	0.0752688	0.3	0.454129	1.69816	psoriasis	Healthy	Skin	Macrophages	psoriasis_Macrophages_vs_normal_skin_Macrophages
RFX3	0.92	0.08	2.44235	4.55846e-05	8.73734e-05	0	0.25	-1.35163	-1.22933	2.07826	-7.96444	4.23997	0.134409	0.275	0.0913978	0.2375	0.477908	1.30489	psoriasis	Healthy	Skin	Macrophages	psoriasis_Macrophages_vs_normal_skin_Macrophages
CDC42EP3	0.92	0.08	2.44235	4.89481e-05	9.70107e-05	0	0.25	-1.10131	-1.09105	2.07925	-7.53071	5.99583	0.0860215	0.35	0.0645161	0.15	0.375763	1.0658	psoriasis	Healthy	Skin	Macrophages	psoriasis_Macrophages_vs_normal_skin_Macrophages
FKBP5	0.92	0.08	2.44235	0.000428053	0.00013242	0	0.25	1.47197	1.46164	1.83922	-4.06717	7.05471	1.34409	0.2875	0.387097	0.2375	4.56668	1.01	psoriasis	Healthy	Skin	Macrophages	psoriasis_Macrophages_vs_normal_skin_Macrophages
ARHGAP26	0.92	0.08	2.44235	0.000490503	0.00113633	0	0.25	-1.47819	-1.5363	1.61779	-6.56135	4.48274	1.32796	3.8	0.44086	0.65	5.18094	11.5683	psoriasis	Healthy	Skin	Macrophages	psoriasis_Macrophages_vs_normal_skin_Macrophages
POLR2J	0.9198	0.0802	2.43963	0.000215779	7.82482e-05	0	0.25	1.51756	1.55384	1.43624	-3.67449	6.40475	0.327957	0.2	0.247312	0.1375	1.77422	0.764192	psoriasis	Healthy	Skin	Macrophages	psoriasis_Macrophages_vs_normal_skin_Macrophages
XPR1	0.9198	0.0802	2.43963	5.70026e-05	0.000148393	0	0.25	-1.19053	-1.27367	1.78605	-7.44964	4.39343	0.150538	0.55	0.129032	0.275	0.695523	1.42135	psoriasis	Healthy	Skin	Macrophages	psoriasis_Macrophages_vs_normal_skin_Macrophages
FAM117B	0.9196	0.0804	2.43692	3.77758e-05	9.68547e-05	0	0.25	-1.38917	-1.42786	1.46056	-6.19564	3.53613	0.0806452	0.3125	0.0645161	0.2	0.252255	1.39352	psoriasis	Healthy	Skin	Macrophages	psoriasis_Macrophages_vs_normal_skin_Macrophages
ZMYND8	0.9196	0.0804	2.43692	6.41907e-05	7.26223e-05	0	0.25	0.208601	0.12334	2.33902	-6.53007	9.15264	0.172043	0.2	0.134409	0.15	0.577247	0.831899	psoriasis	Healthy	Skin	Macrophages	psoriasis_Macrophages_vs_normal_skin_Macrophages
ABCA6	0.9196	0.0804	2.43692	0.000213441	0.000527252	0	0.25	-1.445	-1.38758	2.04769	-8.11258	4.00083	0.532258	1.0625	0.247312	0.525	2.3838	4.77625	psoriasis	Healthy	Skin	Macrophages	psoriasis_Macrophages_vs_normal_skin_Macrophages
PRIM2	0.9196	0.0804	2.43692	4.20538e-05	7.92652e-05	0	0.25	-0.864495	-0.913284	2.3844	-7.76464	6.27996	0.11828	0.2375	0.0913978	0.1625	0.400652	0.676894	psoriasis	Healthy	Skin	Macrophages	psoriasis_Macrophages_vs_normal_skin_Macrophages
SNRPB2	0.9196	0.0804	2.43692	0.000172725	7.00504e-05	0	0.25	1.40068	1.40683	1.43141	-3.52527	6.41521	0.295699	0.1625	0.236559	0.125	1.46247	0.60222	psoriasis	Healthy	Skin	Macrophages	psoriasis_Macrophages_vs_normal_skin_Macrophages
NDUFA2	0.9196	0.0804	2.43692	0.000372127	0.000151373	0	0.25	1.28653	1.34151	1.22989	-2.67064	4.94472	0.704301	0.35	0.419355	0.275	3.96231	1.40249	psoriasis	Healthy	Skin	Macrophages	psoriasis_Macrophages_vs_normal_skin_Macrophages
TMEM144	0.9194	0.0806	2.43422	7.58676e-05	4.48512e-05	0	0.25	0.992933	0.935324	2.14021	-6.81667	7.63498	0.182796	0.1125	0.107527	0.0625	0.992175	0.339518	psoriasis	Healthy	Skin	Macrophages	psoriasis_Macrophages_vs_normal_skin_Macrophages
TYW1	0.9194	0.0806	2.43422	4.67516e-05	7.82246e-05	0	0.25	-0.5912	-0.616184	2.4153	-8.31178	8.47967	0.139785	0.2125	0.11828	0.1625	0.481694	1.01539	psoriasis	Healthy	Skin	Macrophages	psoriasis_Macrophages_vs_normal_skin_Macrophages
AHCTF1	0.9194	0.0806	2.43422	4.26281e-05	0.000105935	0	0.25	-0.724446	-0.715358	2.23148	-9.60647	6.82642	0.0752688	0.4	0.0698925	0.2375	0.302805	1.75432	psoriasis	Healthy	Skin	Macrophages	psoriasis_Macrophages_vs_normal_skin_Macrophages
POGZ	0.9194	0.0806	2.43422	0.000123645	0.000244661	0	0.25	-1.12442	-1.13096	1.89572	-6.59634	4.77199	0.290323	0.5875	0.193548	0.3375	1.18953	2.49653	psoriasis	Healthy	Skin	Macrophages	psoriasis_Macrophages_vs_normal_skin_Macrophages
KIF16B	0.9194	0.0806	2.43422	8.53667e-05	0.000129326	0	0.25	-0.451117	-0.404389	2.38845	-7.82309	6.42858	0.177419	0.2625	0.139785	0.175	0.626417	0.98903	psoriasis	Healthy	Skin	Macrophages	psoriasis_Macrophages_vs_normal_skin_Macrophages
ARAP2	0.9194	0.0806	2.43422	0.000212994	0.000124231	0	0.25	0.706599	0.698031	2.23746	-5.87282	7.08844	0.413978	0.25	0.241935	0.2125	1.76226	1.03468	psoriasis	Healthy	Skin	Macrophages	psoriasis_Macrophages_vs_normal_skin_Macrophages
CHMP1B	0.9194	0.0806	2.43422	0.000193718	8.45848e-05	0	0.25	0.378325	0.240799	2.62075	-7.95071	9.71002	0.33871	0.1625	0.139785	0.125	2.25011	0.669637	psoriasis	Healthy	Skin	Macrophages	psoriasis_Macrophages_vs_normal_skin_Macrophages
RBM23	0.9192	0.0808	2.43153	8.54363e-05	5.16816e-05	0	0.25	1.11046	1.14533	2.04081	-6.15957	7.08466	0.155914	0.1125	0.129032	0.1	0.903604	0.413861	psoriasis	Healthy	Skin	Macrophages	psoriasis_Macrophages_vs_normal_skin_Macrophages
FBXW7	0.9192	0.0808	2.43153	7.29183e-05	0.000187602	0	0.25	-1.52075	-1.44172	1.34307	-6.76101	2.82918	0.134409	0.5125	0.123656	0.35	0.535313	1.93492	psoriasis	Healthy	Skin	Macrophages	psoriasis_Macrophages_vs_normal_skin_Macrophages
CADPS	0.9192	0.0808	2.43153	0.00012683	0.000166101	0	0.25	-0.699252	-0.701853	2.32585	-7.05871	6.79338	0.44086	0.6	0.258065	0.3375	1.55461	1.96896	psoriasis	Healthy	Skin	Macrophages	psoriasis_Macrophages_vs_normal_skin_Macrophages
IFI6	0.9192	0.0808	2.43153	0.000206952	7.30615e-05	0	0.25	1.32317	1.42853	1.7568	-4.34762	6.14138	0.274193	0.15	0.166667	0.125	1.89261	0.618058	psoriasis	Healthy	Skin	Macrophages	psoriasis_Macrophages_vs_normal_skin_Macrophages
PARP1	0.9192	0.0808	2.43153	9.16966e-05	5.81045e-05	0	0.25	1.05263	1.15335	1.53487	-4.52324	5.10682	0.16129	0.175	0.123656	0.1375	0.855128	0.879431	psoriasis	Healthy	Skin	Macrophages	psoriasis_Macrophages_vs_normal_skin_Macrophages
SEPTIN10	0.9192	0.0808	2.43153	0.000134721	4.09477e-05	0	0.25	1.75709	1.66839	1.70369	-3.85977	7.38584	0.166667	0.1375	0.145161	0.1125	1.21331	0.517116	psoriasis	Healthy	Skin	Macrophages	psoriasis_Macrophages_vs_normal_skin_Macrophages
CUL5	0.9192	0.0808	2.43153	8.49005e-05	5.49628e-05	0	0.25	0.743525	0.781325	2.04201	-6.47796	7.18672	0.252688	0.1875	0.150538	0.175	0.843745	0.746474	psoriasis	Healthy	Skin	Macrophages	psoriasis_Macrophages_vs_normal_skin_Macrophages
C3AR1	0.919	0.081	2.42884	0.000342931	0.000142528	0	0.25	1.31886	1.29966	1.01687	-2.77522	5.28903	0.591398	0.35	0.392473	0.3	2.86656	1.25514	psoriasis	Healthy	Skin	Macrophages	psoriasis_Macrophages_vs_normal_skin_Macrophages
CPED1	0.919	0.081	2.42884	0.000104586	0.000288085	0	0.25	-1.46802	-1.50945	1.60242	-6.53252	4.01287	0.209677	0.675	0.155914	0.4125	0.767682	3.2479	psoriasis	Healthy	Skin	Macrophages	psoriasis_Macrophages_vs_normal_skin_Macrophages
SPOPL	0.919	0.081	2.42884	5.41196e-05	0.000145291	0	0.25	-1.45245	-1.44918	1.5039	-7.05783	3.11998	0.123656	0.4125	0.102151	0.2375	0.503874	1.55739	psoriasis	Healthy	Skin	Macrophages	psoriasis_Macrophages_vs_normal_skin_Macrophages
RICTOR	0.919	0.081	2.42884	7.07478e-05	2.8938e-05	0	0.25	1.33292	1.30568	2.02861	-4.89	8.25487	0.177419	0.075	0.134409	0.0625	0.715691	0.232103	psoriasis	Healthy	Skin	Macrophages	psoriasis_Macrophages_vs_normal_skin_Macrophages
UXT	0.919	0.081	2.42884	0.000266762	9.59151e-05	0	0.25	1.55362	1.48871	1.42981	-3.49178	6.0327	0.467742	0.2	0.295699	0.15	2.3721	0.83899	psoriasis	Healthy	Skin	Macrophages	psoriasis_Macrophages_vs_normal_skin_Macrophages
GATAD2A	0.9188	0.0812	2.42615	0.000125011	0.000353115	0	0.25	-1.5026	-1.55059	1.41905	-6.12272	3.31335	0.268817	1.1	0.204301	0.55	1.33206	3.49207	psoriasis	Healthy	Skin	Macrophages	psoriasis_Macrophages_vs_normal_skin_Macrophages
RAB12	0.9188	0.0812	2.42615	7.58287e-05	9.851e-05	0	0.25	-0.609262	-0.637856	2.20091	-7.10727	6.10079	0.193548	0.3375	0.139785	0.2	0.750225	1.36071	psoriasis	Healthy	Skin	Macrophages	psoriasis_Macrophages_vs_normal_skin_Macrophages
SCLT1	0.9188	0.0812	2.42615	4.67149e-05	0.000116527	0	0.25	-1.00525	-1.03297	2.12754	-7.91573	5.66687	0.0860215	0.375	0.0645161	0.2	0.404672	1.36622	psoriasis	Healthy	Skin	Macrophages	psoriasis_Macrophages_vs_normal_skin_Macrophages
SSBP2	0.9188	0.0812	2.42615	0.000148004	0.000448777	0	0.25	-1.53516	-1.47219	1.42463	-7.56277	2.76182	0.327957	1.525	0.204301	0.4375	1.38451	4.1771	psoriasis	Healthy	Skin	Macrophages	psoriasis_Macrophages_vs_normal_skin_Macrophages
CARD9	0.9188	0.0812	2.42615	8.56297e-05	3.19994e-05	0	0.25	1.7391	1.58689	1.84772	-3.9113	7.90541	0.188172	0.075	0.16129	0.075	0.783278	0.319532	psoriasis	Healthy	Skin	Macrophages	psoriasis_Macrophages_vs_normal_skin_Macrophages
TRPC4AP	0.9188	0.0812	2.42615	9.16799e-05	6.85205e-05	0	0.25	0.790119	0.822234	2.13558	-6.15143	7.27861	0.225806	0.2125	0.166667	0.175	0.972247	0.894591	psoriasis	Healthy	Skin	Macrophages	psoriasis_Macrophages_vs_normal_skin_Macrophages
PHPT1	0.9186	0.0814	2.42348	0.000313236	0.00011742	0	0.25	1.42373	1.43206	1.35052	-2.97174	5.78169	0.586021	0.2625	0.322581	0.2	3.20309	1.03196	psoriasis	Healthy	Skin	Macrophages	psoriasis_Macrophages_vs_normal_skin_Macrophages
MVB12B	0.9186	0.0814	2.42348	0.000127244	0.000116134	0	0.25	0.485121	0.569886	2.13726	-5.68084	5.99884	0.376344	0.3875	0.236559	0.2375	1.57881	1.431	psoriasis	Healthy	Skin	Macrophages	psoriasis_Macrophages_vs_normal_skin_Macrophages
BEX4	0.9184	0.0816	2.4208	0.000172352	6.27786e-05	0	0.25	1.37281	1.41598	1.25715	-3.1805	4.96484	0.263441	0.1375	0.204301	0.1125	1.66501	0.628193	psoriasis	Healthy	Skin	Macrophages	psoriasis_Macrophages_vs_normal_skin_Macrophages
NSD1	0.9184	0.0816	2.4208	0.000150971	0.00020924	0	0.25	-0.457047	-0.409675	2.22984	-8.91192	6.30833	0.284946	0.3875	0.22043	0.3125	1.317	2.23197	psoriasis	Healthy	Skin	Macrophages	psoriasis_Macrophages_vs_normal_skin_Macrophages
AGTPBP1	0.9184	0.0816	2.4208	0.000141529	0.000110607	0	0.25	0.153871	0.128022	2.09226	-5.95182	7.55039	0.489247	0.375	0.268817	0.275	1.77411	1.2839	psoriasis	Healthy	Skin	Macrophages	psoriasis_Macrophages_vs_normal_skin_Macrophages
GRAMD4	0.9184	0.0816	2.4208	7.20395e-05	7.30445e-05	0	0.25	0.389215	0.409844	2.1754	-6.29781	6.61904	0.155914	0.1625	0.129032	0.1375	0.660081	0.658422	psoriasis	Healthy	Skin	Macrophages	psoriasis_Macrophages_vs_normal_skin_Macrophages
MAN2C1	0.9184	0.0816	2.4208	0.000102054	0.000106264	0	0.25	0.436792	0.437807	2.07329	-5.60854	6.38036	0.166667	0.2375	0.129032	0.2	0.960343	1.33839	psoriasis	Healthy	Skin	Macrophages	psoriasis_Macrophages_vs_normal_skin_Macrophages
NFX1	0.9184	0.0816	2.4208	5.69545e-05	8.64997e-05	0	0.25	-0.669919	-0.70977	2.28093	-7.37117	6.24822	0.139785	0.225	0.102151	0.1625	0.459381	0.77554	psoriasis	Healthy	Skin	Macrophages	psoriasis_Macrophages_vs_normal_skin_Macrophages
LSM2	0.9182	0.0818	2.41814	0.000117114	5.65835e-05	0	0.25	1.28802	1.30029	1.95454	-5.00715	6.80727	0.193548	0.1375	0.16129	0.125	1.07259	0.743931	psoriasis	Healthy	Skin	Macrophages	psoriasis_Macrophages_vs_normal_skin_Macrophages
CDKN1B	0.9182	0.0818	2.41814	6.74162e-05	0.000184374	0	0.25	-1.61925	-1.56224	1.37366	-6.317	3.17928	0.112903	0.55	0.0913978	0.4	0.53803	2.1803	psoriasis	Healthy	Skin	Macrophages	psoriasis_Macrophages_vs_normal_skin_Macrophages
PLXNA2	0.9182	0.0818	2.41814	5.01216e-05	0.000130953	0	0.25	-1.5038	-1.44847	1.3866	-6.3982	2.7	0.129032	0.45	0.0752688	0.3	0.394792	1.57023	psoriasis	Healthy	Skin	Macrophages	psoriasis_Macrophages_vs_normal_skin_Macrophages
MAP2K5	0.9182	0.0818	2.41814	7.16203e-05	6.13801e-05	0	0.25	0.330161	0.250974	2.42898	-6.50245	7.62084	0.241935	0.2	0.177419	0.1375	0.923803	0.507096	psoriasis	Healthy	Skin	Macrophages	psoriasis_Macrophages_vs_normal_skin_Macrophages
GALNT2	0.9182	0.0818	2.41814	0.000108923	4.84554e-05	0	0.25	1.23884	1.32843	1.63313	-4.02557	6.0967	0.204301	0.1	0.16129	0.0875	1.12382	0.482617	psoriasis	Healthy	Skin	Macrophages	psoriasis_Macrophages_vs_normal_skin_Macrophages
ARL4C	0.918	0.082	2.41548	0.000229715	0.000672858	0	0.25	-1.45644	-1.45752	1.34585	-5.13694	2.83211	0.510753	1.425	0.263441	0.4125	2.91142	4.97168	psoriasis	Healthy	Skin	Macrophages	psoriasis_Macrophages_vs_normal_skin_Macrophages
CERT1	0.918	0.082	2.41548	0.000104601	0.000248732	0	0.25	-1.50536	-1.42958	1.67756	-6.20307	3.77684	0.236559	0.75	0.193548	0.4375	1.01434	2.71168	psoriasis	Healthy	Skin	Macrophages	psoriasis_Macrophages_vs_normal_skin_Macrophages
UTY	0.918	0.082	2.41548	9.99972e-05	7.50418e-05	0	0.25	0.671111	0.602811	2.17761	-5.33523	8.62029	0.247312	0.2375	0.204301	0.1875	1.12412	0.894147	psoriasis	Healthy	Skin	Macrophages	psoriasis_Macrophages_vs_normal_skin_Macrophages
SIRT1	0.918	0.082	2.41548	6.82353e-05	0.000145769	0	0.25	-1.32981	-1.31823	1.89675	-8.41629	4.69337	0.134409	0.3875	0.0913978	0.2875	0.55778	1.44167	psoriasis	Healthy	Skin	Macrophages	psoriasis_Macrophages_vs_normal_skin_Macrophages
FAM174C	0.918	0.082	2.41548	0.000134363	6.12616e-05	0	0.25	1.37601	1.40633	1.47631	-3.55403	6.01732	0.188172	0.125	0.172043	0.1125	1.18479	0.585753	psoriasis	Healthy	Skin	Macrophages	psoriasis_Macrophages_vs_normal_skin_Macrophages
MT-ND6	0.918	0.082	2.41548	0.000497637	0.0011639	0	0.25	-1.50128	-1.40146	1.23329	-5.60544	2.44815	1.47849	4.35	0.462366	0.85	5.37327	15.5254	psoriasis	Healthy	Skin	Macrophages	psoriasis_Macrophages_vs_normal_skin_Macrophages
RTL8C	0.9178	0.0822	2.41282	0.000105682	5.04295e-05	0	0.25	1.41579	1.41022	1.7895	-4.37559	6.85336	0.198925	0.15	0.145161	0.1125	1.11238	0.484406	psoriasis	Healthy	Skin	Macrophages	psoriasis_Macrophages_vs_normal_skin_Macrophages
UFC1	0.9178	0.0822	2.41282	0.000181882	7.57691e-05	0	0.25	1.33714	1.36221	1.7443	-4.55717	6.68153	0.306451	0.1625	0.268817	0.15	1.87045	0.455941	psoriasis	Healthy	Skin	Macrophages	psoriasis_Macrophages_vs_normal_skin_Macrophages
RNPC3	0.9178	0.0822	2.41282	8.38285e-05	9.39206e-05	0	0.25	0.366589	0.358332	2.32201	-6.23841	7.05502	0.188172	0.2375	0.129032	0.1375	0.75774	1.3323	psoriasis	Healthy	Skin	Macrophages	psoriasis_Macrophages_vs_normal_skin_Macrophages
P4HA1	0.9178	0.0822	2.41282	0.000172028	0.00059939	0	0.25	-1.70839	-1.69956	1.45094	-5.77083	3.85026	0.370968	2.75	0.209677	0.6375	1.26013	8.65158	psoriasis	Healthy	Skin	Macrophages	psoriasis_Macrophages_vs_normal_skin_Macrophages
XRN2	0.9178	0.0822	2.41282	0.00022135	8.73023e-05	0	0.25	1.46966	1.54293	1.17845	-2.59283	4.86287	0.333333	0.1875	0.258065	0.175	1.50104	1.0537	psoriasis	Healthy	Skin	Macrophages	psoriasis_Macrophages_vs_normal_skin_Macrophages
KBTBD2	0.9178	0.0822	2.41282	5.75861e-05	0.0001286	0	0.25	-1.13553	-1.26293	1.59495	-5.43097	4.52908	0.166667	0.475	0.11828	0.3	0.580372	1.52492	psoriasis	Healthy	Skin	Macrophages	psoriasis_Macrophages_vs_normal_skin_Macrophages
TBC1D12	0.9176	0.0824	2.41018	5.59511e-05	8.65682e-05	0	0.25	-0.64133	-0.73451	2.27974	-7.68017	6.38127	0.134409	0.275	0.0967742	0.1875	0.567982	0.87283	psoriasis	Healthy	Skin	Macrophages	psoriasis_Macrophages_vs_normal_skin_Macrophages
ELOVL5	0.9176	0.0824	2.41018	5.49952e-05	0.000136626	0	0.25	-1.09904	-1.14801	2.01224	-6.85042	4.93725	0.129032	0.4625	0.0860215	0.25	0.413791	1.6739	psoriasis	Healthy	Skin	Macrophages	psoriasis_Macrophages_vs_normal_skin_Macrophages
ZCCHC2	0.9176	0.0824	2.41018	0.000103668	0.000117766	0	0.25	-0.0931143	-0.100471	2.23059	-7.10723	6.64757	0.33871	0.375	0.22043	0.225	1.47369	1.10642	psoriasis	Healthy	Skin	Macrophages	psoriasis_Macrophages_vs_normal_skin_Macrophages
ITGB2	0.9176	0.0824	2.41018	0.000607456	0.000246037	0	0.25	1.3739	1.41092	1.26365	-4.26398	5.91091	1.13441	0.6	0.521505	0.3875	5.47029	2.43465	psoriasis	Healthy	Skin	Macrophages	psoriasis_Macrophages_vs_normal_skin_Macrophages
SRBD1	0.9176	0.0824	2.41018	5.58038e-05	0.000122314	0	0.25	-1.34721	-1.32645	1.62968	-6.58347	3.50624	0.139785	0.325	0.102151	0.2875	0.482922	1.26793	psoriasis	Healthy	Skin	Macrophages	psoriasis_Macrophages_vs_normal_skin_Macrophages
RIPK2	0.9176	0.0824	2.41018	7.43784e-05	0.000153279	0	0.25	-1.07171	-1.11241	1.88474	-7.76974	5.28337	0.139785	0.375	0.0860215	0.2125	0.751085	1.30598	psoriasis	Healthy	Skin	Macrophages	psoriasis_Macrophages_vs_normal_skin_Macrophages
ZKSCAN1	0.9176	0.0824	2.41018	7.83277e-05	0.00012833	0	0.25	-0.470123	-0.468492	2.18156	-7.03038	6.0963	0.150538	0.225	0.134409	0.175	0.52613	1.71254	psoriasis	Healthy	Skin	Macrophages	psoriasis_Macrophages_vs_normal_skin_Macrophages
HSPA6	0.9174	0.0826	2.40753	0.000936615	0.00290327	0	0.25	-1.5153	-1.53771	1.35638	-5.61823	2.70848	1.9086	9.525	0.55914	0.8	8.07496	31.1486	psoriasis	Healthy	Skin	Macrophages	psoriasis_Macrophages_vs_normal_skin_Macrophages
RASAL2	0.9174	0.0826	2.40753	6.71332e-05	0.000182319	0	0.25	-1.57681	-1.50455	1.74989	-7.8354	4.33093	0.134409	0.5125	0.0967742	0.275	0.549062	1.60868	psoriasis	Healthy	Skin	Macrophages	psoriasis_Macrophages_vs_normal_skin_Macrophages
PPARG	0.9174	0.0826	2.40753	2.80027e-05	8.44717e-05	0	0.25	-1.4163	-1.41307	1.35726	-5.93834	2.42411	0.0376344	0.425	0.0376344	0.175	0.114653	1.06214	psoriasis	Healthy	Skin	Macrophages	psoriasis_Macrophages_vs_normal_skin_Macrophages
SERP1	0.9174	0.0826	2.40753	0.000506412	0.000209759	0	0.25	1.30771	1.39652	1.19172	-3.70361	5.38701	0.77957	0.575	0.430108	0.375	4.39796	2.64063	psoriasis	Healthy	Skin	Macrophages	psoriasis_Macrophages_vs_normal_skin_Macrophages
PDK4	0.9174	0.0826	2.40753	0.000211319	0.000557145	0	0.25	-1.10046	-1.13434	2.05269	-7.40906	7.40807	0.543011	1.55	0.225806	0.3625	2.22372	6.49072	psoriasis	Healthy	Skin	Macrophages	psoriasis_Macrophages_vs_normal_skin_Macrophages
TECR	0.9174	0.0826	2.40753	8.69493e-05	8.55221e-05	0	0.25	-0.128395	-0.148786	2.07798	-6.78863	7.0078	0.11828	0.225	0.11828	0.075	1.16171	0.458289	psoriasis	Healthy	Skin	Macrophages	psoriasis_Macrophages_vs_normal_skin_Macrophages
PSMC4	0.9174	0.0826	2.40753	0.000115094	5.42534e-05	0	0.25	1.11406	1.04839	2.04336	-5.76903	8.78355	0.22043	0.1375	0.145161	0.125	0.951055	0.386263	psoriasis	Healthy	Skin	Macrophages	psoriasis_Macrophages_vs_normal_skin_Macrophages
KIAA0319L	0.9174	0.0826	2.40753	0.000119024	7.97787e-05	0	0.25	0.796283	0.831513	2.02453	-5.64717	6.31813	0.236559	0.225	0.172043	0.1875	1.06782	1.33706	psoriasis	Healthy	Skin	Macrophages	psoriasis_Macrophages_vs_normal_skin_Macrophages
ATP13A3	0.9172	0.0828	2.4049	0.000144422	0.000365718	0	0.25	-1.43048	-1.41589	1.38292	-7.3693	2.75526	0.311828	1.45	0.172043	0.4375	1.13959	4.69801	psoriasis	Healthy	Skin	Macrophages	psoriasis_Macrophages_vs_normal_skin_Macrophages
CCDC124	0.9172	0.0828	2.4049	6.74499e-05	2.81885e-05	0	0.25	1.2844	1.28859	2.00572	-6.10672	7.88821	0.155914	0.125	0.107527	0.1125	0.791312	0.452537	psoriasis	Healthy	Skin	Macrophages	psoriasis_Macrophages_vs_normal_skin_Macrophages
LSP1	0.9172	0.0828	2.4049	0.000101711	0.000122301	0	0.25	-0.488772	-0.461747	2.38071	-8.24321	6.37963	0.247312	0.2	0.134409	0.1625	1.47397	1.41787	psoriasis	Healthy	Skin	Macrophages	psoriasis_Macrophages_vs_normal_skin_Macrophages
ARHGAP12	0.9172	0.0828	2.4049	6.59481e-05	7.29631e-05	0	0.25	-0.142529	-0.255381	2.31747	-6.62881	7.28888	0.155914	0.25	0.123656	0.2125	0.558924	0.763525	psoriasis	Healthy	Skin	Macrophages	psoriasis_Macrophages_vs_normal_skin_Macrophages
GPNMB	0.9172	0.0828	2.4049	0.000446152	0.000637298	0	0.25	-0.507819	-0.474985	2.22488	-8.30255	7.01507	0.704301	1.4375	0.27957	0.4625	3.28883	4.99024	psoriasis	Healthy	Skin	Macrophages	psoriasis_Macrophages_vs_normal_skin_Macrophages
STON2	0.9172	0.0828	2.4049	7.3838e-05	0.000111424	0	0.25	-0.503952	-0.548333	2.03568	-6.38722	5.14582	0.177419	0.4125	0.123656	0.25	0.642809	1.23903	psoriasis	Healthy	Skin	Macrophages	psoriasis_Macrophages_vs_normal_skin_Macrophages
IMMP2L	0.9172	0.0828	2.4049	9.59216e-05	0.000167745	0	0.25	-1.32439	-1.2954	2.04941	-7.66039	4.72997	0.33871	0.575	0.177419	0.3375	1.12347	1.78719	psoriasis	Healthy	Skin	Macrophages	psoriasis_Macrophages_vs_normal_skin_Macrophages
GET3	0.9172	0.0828	2.4049	0.000104793	3.99745e-05	0	0.25	1.49509	1.44343	1.34656	-2.48204	6.24423	0.177419	0.1	0.150538	0.075	0.964578	0.25883	psoriasis	Healthy	Skin	Macrophages	psoriasis_Macrophages_vs_normal_skin_Macrophages
RGS2	0.9172	0.0828	2.4049	0.000616722	0.00128224	0	0.25	-0.955386	-1.00841	1.9942	-6.95612	5.46738	1.05914	3.5625	0.38172	0.4625	6.89613	10.9698	psoriasis	Healthy	Skin	Macrophages	psoriasis_Macrophages_vs_normal_skin_Macrophages
PHF14	0.9172	0.0828	2.4049	8.08591e-05	0.000110108	0	0.25	-0.201594	-0.236878	2.15099	-6.53671	6.05267	0.204301	0.275	0.145161	0.2	0.798043	1.00376	psoriasis	Healthy	Skin	Macrophages	psoriasis_Macrophages_vs_normal_skin_Macrophages
NDUFS4	0.917	0.083	2.40227	0.000148062	6.32148e-05	0	0.25	1.45967	1.37011	1.41117	-3.53978	5.71424	0.27957	0.125	0.204301	0.125	1.34605	0.614393	psoriasis	Healthy	Skin	Macrophages	psoriasis_Macrophages_vs_normal_skin_Macrophages
ATP2B1	0.917	0.083	2.40227	0.000284021	0.000624321	0	0.25	-1.30181	-1.37719	1.47838	-5.61372	4.14279	0.655914	1.75	0.301075	0.55	2.48296	5.78143	psoriasis	Healthy	Skin	Macrophages	psoriasis_Macrophages_vs_normal_skin_Macrophages
TRA2A	0.917	0.083	2.40227	0.000152372	0.000398529	0	0.25	-1.31025	-1.3509	1.42525	-5.80476	3.0056	0.344086	1.0875	0.231183	0.5	1.50545	3.91329	psoriasis	Healthy	Skin	Macrophages	psoriasis_Macrophages_vs_normal_skin_Macrophages
ENOSF1	0.917	0.083	2.40227	6.05018e-05	8.45825e-05	0	0.25	0.209801	0.0994396	2.30727	-5.8896	7.54153	0.139785	0.175	0.107527	0.1125	0.60922	0.63933	psoriasis	Healthy	Skin	Macrophages	psoriasis_Macrophages_vs_normal_skin_Macrophages
DGUOK	0.917	0.083	2.40227	0.0001526	5.72089e-05	0	0.25	1.46522	1.47585	1.36461	-3.2389	5.69906	0.236559	0.1375	0.215054	0.1375	1.20066	0.613582	psoriasis	Healthy	Skin	Macrophages	psoriasis_Macrophages_vs_normal_skin_Macrophages
AHSA1	0.9168	0.0832	2.39964	6.1545e-05	0.000142683	0	0.25	-0.90264	-0.92589	2.19713	-7.14691	6.88022	0.139785	0.45	0.112903	0.275	0.494869	1.37144	psoriasis	Healthy	Skin	Macrophages	psoriasis_Macrophages_vs_normal_skin_Macrophages
YIPF4	0.9168	0.0832	2.39964	0.000116201	5.71242e-05	0	0.25	1.21216	1.26876	1.63693	-4.82773	5.94617	0.198925	0.1375	0.172043	0.125	1.10214	0.722896	psoriasis	Healthy	Skin	Macrophages	psoriasis_Macrophages_vs_normal_skin_Macrophages
GLA	0.9168	0.0832	2.39964	6.05722e-05	0.000180753	0	0.25	-1.50014	-1.47893	1.68666	-8.33692	4.70488	0.0860215	0.4875	0.0752688	0.2375	0.403588	1.40642	psoriasis	Healthy	Skin	Macrophages	psoriasis_Macrophages_vs_normal_skin_Macrophages
MMP24OS	0.9168	0.0832	2.39964	0.000163429	5.80039e-05	0	0.25	1.43397	1.41715	1.46881	-3.51296	6.02388	0.258064	0.125	0.193548	0.125	1.12669	0.684973	psoriasis	Healthy	Skin	Macrophages	psoriasis_Macrophages_vs_normal_skin_Macrophages
KIF1B	0.9168	0.0832	2.39964	0.000207868	0.000549563	0	0.25	-1.47653	-1.47977	1.4017	-5.79009	3.06887	0.494623	1.775	0.284946	0.5625	1.80688	5.75964	psoriasis	Healthy	Skin	Macrophages	psoriasis_Macrophages_vs_normal_skin_Macrophages
UFSP2	0.9168	0.0832	2.39964	4.59087e-05	0.000109106	0	0.25	-0.816091	-0.974005	2.04242	-7.13905	5.90383	0.102151	0.3375	0.0860215	0.2	0.366271	1.25655	psoriasis	Healthy	Skin	Macrophages	psoriasis_Macrophages_vs_normal_skin_Macrophages
DGKZ	0.9168	0.0832	2.39964	0.000139365	6.01392e-05	0	0.25	1.56699	1.55702	2.01022	-4.70163	7.88287	0.247312	0.0875	0.193548	0.0875	0.984392	0.620317	psoriasis	Healthy	Skin	Macrophages	psoriasis_Macrophages_vs_normal_skin_Macrophages
OXSR1	0.9168	0.0832	2.39964	7.89594e-05	0.000215093	0	0.25	-1.33807	-1.36059	1.39454	-5.64876	4.81931	0.204301	0.85	0.139785	0.425	0.723047	2.66232	psoriasis	Healthy	Skin	Macrophages	psoriasis_Macrophages_vs_normal_skin_Macrophages
MARF1	0.9166	0.0834	2.39702	0.000124855	6.20386e-05	0	0.25	1.13688	1.13611	1.89738	-5.37697	6.2184	0.193548	0.175	0.155914	0.1125	1.33455	0.497032	psoriasis	Healthy	Skin	Macrophages	psoriasis_Macrophages_vs_normal_skin_Macrophages
SCAND1	0.9166	0.0834	2.39702	0.000254656	9.79075e-05	0	0.25	1.35893	1.3806	1.0268	-2.0082	4.95869	0.392473	0.2375	0.306452	0.225	2.17587	0.876362	psoriasis	Healthy	Skin	Macrophages	psoriasis_Macrophages_vs_normal_skin_Macrophages
ATF7IP	0.9166	0.0834	2.39702	0.000167437	0.000296246	0	0.25	-0.839183	-0.883789	2.0402	-6.03115	5.15037	0.344086	0.6625	0.231183	0.3875	1.57463	2.61945	psoriasis	Healthy	Skin	Macrophages	psoriasis_Macrophages_vs_normal_skin_Macrophages
CISD3	0.9166	0.0834	2.39702	0.000152498	5.96583e-05	0	0.25	1.41778	1.38142	1.69829	-4.41793	7.33357	0.27957	0.1625	0.215054	0.1375	1.82933	0.48696	psoriasis	Healthy	Skin	Macrophages	psoriasis_Macrophages_vs_normal_skin_Macrophages
PPA2	0.9166	0.0834	2.39702	0.000120773	5.04674e-05	0	0.25	1.54918	1.5038	1.5053	-3.17048	7.05832	0.241935	0.15	0.188172	0.1125	1.11993	0.616442	psoriasis	Healthy	Skin	Macrophages	psoriasis_Macrophages_vs_normal_skin_Macrophages
WASHC5	0.9166	0.0834	2.39702	8.69713e-05	6.02131e-05	0	0.25	0.60605	0.640366	2.09027	-6.18162	7.54832	0.177419	0.1625	0.134409	0.125	0.710169	0.650946	psoriasis	Healthy	Skin	Macrophages	psoriasis_Macrophages_vs_normal_skin_Macrophages
JAK2	0.9166	0.0834	2.39702	0.000144655	9.66702e-05	0	0.25	0.945536	0.974967	2.18065	-6.04578	7.42939	0.33871	0.325	0.231183	0.2	1.58625	1.35832	psoriasis	Healthy	Skin	Macrophages	psoriasis_Macrophages_vs_normal_skin_Macrophages
GPR183	0.9166	0.0834	2.39702	0.000741367	0.00152244	0	0.25	-1.14148	-1.27899	1.40099	-5.42108	4.27088	1.23118	3.925	0.462366	0.6375	6.73563	13.3015	psoriasis	Healthy	Skin	Macrophages	psoriasis_Macrophages_vs_normal_skin_Macrophages
ADRM1	0.9166	0.0834	2.39702	0.000126085	5.52353e-05	0	0.25	1.35313	1.38262	1.63274	-3.80843	7.87629	0.215054	0.1875	0.172043	0.1625	0.997542	0.610712	psoriasis	Healthy	Skin	Macrophages	psoriasis_Macrophages_vs_normal_skin_Macrophages
JPT1	0.9164	0.0836	2.39441	0.000175004	5.92142e-05	0	0.25	1.51213	1.43693	1.74352	-4.71557	7.46679	0.311828	0.15	0.193548	0.125	1.48713	0.452449	psoriasis	Healthy	Skin	Macrophages	psoriasis_Macrophages_vs_normal_skin_Macrophages
FGF13	0.9164	0.0836	2.39441	8.17257e-05	0.000252637	0	0.25	-1.52436	-1.49834	2.08559	-7.88187	5.005	0.209677	0.9625	0.129032	0.325	0.847374	3.72566	psoriasis	Healthy	Skin	Macrophages	psoriasis_Macrophages_vs_normal_skin_Macrophages
WDR70	0.9164	0.0836	2.39441	0.000111201	9.37003e-05	0	0.25	0.274763	0.262382	2.15828	-5.59597	7.21369	0.33871	0.3625	0.236559	0.2125	1.39973	1.15614	psoriasis	Healthy	Skin	Macrophages	psoriasis_Macrophages_vs_normal_skin_Macrophages
CACUL1	0.9164	0.0836	2.39441	0.000107292	0.000195594	0	0.25	-0.793982	-0.876619	1.6629	-6.22826	4.65264	0.193548	0.55	0.145161	0.3375	1.0071	2.0366	psoriasis	Healthy	Skin	Macrophages	psoriasis_Macrophages_vs_normal_skin_Macrophages
ARMC8	0.9162	0.0838	2.3918	9.07887e-05	5.39897e-05	0	0.25	1.15382	1.27832	1.70643	-4.51742	5.18746	0.188172	0.1625	0.145161	0.125	0.751153	0.735953	psoriasis	Healthy	Skin	Macrophages	psoriasis_Macrophages_vs_normal_skin_Macrophages
NOP58	0.9162	0.0838	2.3918	0.000117727	0.00025369	0	0.25	-1.34913	-1.39977	1.43185	-6.85553	4.18366	0.27957	0.8375	0.155914	0.2875	1.22905	2.20138	psoriasis	Healthy	Skin	Macrophages	psoriasis_Macrophages_vs_normal_skin_Macrophages
DOCK10	0.9162	0.0838	2.3918	0.000121013	0.000103048	0	0.25	0.174604	0.147788	2.39358	-8.91321	9.09606	0.349462	0.2625	0.16129	0.1875	1.10234	1.08275	psoriasis	Healthy	Skin	Macrophages	psoriasis_Macrophages_vs_normal_skin_Macrophages
CLEC4E	0.9162	0.0838	2.3918	0.000102642	3.1905e-05	0	0.25	1.46773	1.45661	1.6515	-3.70954	8.00336	0.193548	0.075	0.129032	0.0625	0.784573	0.175071	psoriasis	Healthy	Skin	Macrophages	psoriasis_Macrophages_vs_normal_skin_Macrophages
CDYL	0.9162	0.0838	2.3918	9.41628e-05	0.000103492	0	0.25	-0.426947	-0.415844	2.04374	-6.63282	4.90858	0.258064	0.3375	0.198925	0.2375	0.88578	1.15657	psoriasis	Healthy	Skin	Macrophages	psoriasis_Macrophages_vs_normal_skin_Macrophages
JUN	0.9162	0.0838	2.3918	0.000688006	0.00124721	0	0.25	-1.31264	-1.37217	1.5513	-6.16869	3.96552	1.27419	1.8125	0.38172	0.6125	11.3243	7.14952	psoriasis	Healthy	Skin	Macrophages	psoriasis_Macrophages_vs_normal_skin_Macrophages
HLA-DQA1	0.9162	0.0838	2.3918	0.00240365	0.00090269	0	0.25	1.63846	1.62217	1.75779	-4.12233	6.93236	4.96236	1.8625	0.688172	0.4625	23.0812	7.22543	psoriasis	Healthy	Skin	Macrophages	psoriasis_Macrophages_vs_normal_skin_Macrophages
C2	0.916	0.084	2.3892	0.000339219	0.000118803	0	0.25	1.39533	1.32622	1.6601	-3.78239	9.12697	0.510753	0.3625	0.295699	0.2625	2.75463	1.21329	psoriasis	Healthy	Skin	Macrophages	psoriasis_Macrophages_vs_normal_skin_Macrophages
CCDC200	0.916	0.084	2.3892	5.83869e-05	0.000106337	0	0.25	-0.983498	-0.993649	2.17546	-7.78972	6.04248	0.193548	0.375	0.150538	0.2875	0.675021	1.39754	psoriasis	Healthy	Skin	Macrophages	psoriasis_Macrophages_vs_normal_skin_Macrophages
YIPF3	0.916	0.084	2.3892	0.000124883	5.24672e-05	0	0.25	1.44671	1.50556	1.45825	-4.62646	5.93471	0.215054	0.15	0.172043	0.1125	0.909719	0.657278	psoriasis	Healthy	Skin	Macrophages	psoriasis_Macrophages_vs_normal_skin_Macrophages
CRIP1	0.916	0.084	2.3892	0.000466335	0.000352562	0	0.25	0.783595	0.855986	1.97717	-8.22434	7.12924	1.02151	0.75	0.344086	0.2875	6.67584	3.22465	psoriasis	Healthy	Skin	Macrophages	psoriasis_Macrophages_vs_normal_skin_Macrophages
TANK	0.9158	0.0842	2.3866	0.00017816	0.000345497	0	0.25	-0.871923	-0.996389	1.84534	-6.10598	6.22729	0.252688	1.2875	0.182796	0.4	1.50115	4.14158	psoriasis	Healthy	Skin	Macrophages	psoriasis_Macrophages_vs_normal_skin_Macrophages
ARHGDIA	0.9158	0.0842	2.3866	0.000441066	0.000169875	0	0.25	1.39859	1.39455	1.07879	-2.33615	5.16168	0.677419	0.375	0.413978	0.275	3.73032	1.25728	psoriasis	Healthy	Skin	Macrophages	psoriasis_Macrophages_vs_normal_skin_Macrophages
TBC1D23	0.9158	0.0842	2.3866	4.49584e-05	8.90771e-05	0	0.25	-0.899713	-0.921805	1.85364	-7.21728	4.85194	0.139785	0.3	0.112903	0.2125	0.463378	1.19614	psoriasis	Healthy	Skin	Macrophages	psoriasis_Macrophages_vs_normal_skin_Macrophages
COX5A	0.9158	0.0842	2.3866	0.000344406	0.000129371	0	0.25	1.21357	1.32739	1.20518	-2.90478	4.60611	0.618279	0.3	0.349462	0.2625	3.67848	1.1822	psoriasis	Healthy	Skin	Macrophages	psoriasis_Macrophages_vs_normal_skin_Macrophages
NUP98	0.9156	0.0844	2.38401	8.11436e-05	0.000123399	0	0.25	-0.569531	-0.549213	2.20967	-6.8651	5.48719	0.215054	0.4125	0.155914	0.25	0.794248	1.82461	psoriasis	Healthy	Skin	Macrophages	psoriasis_Macrophages_vs_normal_skin_Macrophages
BIRC3	0.9156	0.0844	2.38401	0.000170974	0.000260713	0	0.25	-0.786164	-0.769882	2.21065	-8.30837	5.98312	0.225806	0.925	0.16129	0.3125	1.28272	3.34524	psoriasis	Healthy	Skin	Macrophages	psoriasis_Macrophages_vs_normal_skin_Macrophages
LRBA	0.9156	0.0844	2.38401	6.95633e-05	6.91776e-05	0	0.25	-0.228244	-0.204073	2.28596	-7.68673	6.33323	0.215054	0.2875	0.145161	0.175	0.742043	1.05566	psoriasis	Healthy	Skin	Macrophages	psoriasis_Macrophages_vs_normal_skin_Macrophages
DNTTIP2	0.9156	0.0844	2.38401	6.16872e-05	0.000143181	0	0.25	-1.33116	-1.35059	1.36595	-6.39233	3.12861	0.123656	0.475	0.102151	0.35	0.373148	1.75804	psoriasis	Healthy	Skin	Macrophages	psoriasis_Macrophages_vs_normal_skin_Macrophages
CAPZA1	0.9156	0.0844	2.38401	0.000524113	0.000236704	0	0.25	1.17216	1.1401	0.825481	-1.42381	4.28867	1.08602	0.5625	0.532258	0.35	5.08154	2.44141	psoriasis	Healthy	Skin	Macrophages	psoriasis_Macrophages_vs_normal_skin_Macrophages
PURB	0.9154	0.0846	2.38143	6.57435e-05	0.000163159	0	0.25	-1.35299	-1.39165	1.43686	-7.91207	4.50401	0.11828	0.3625	0.0806452	0.2625	0.490351	1.16838	psoriasis	Healthy	Skin	Macrophages	psoriasis_Macrophages_vs_normal_skin_Macrophages
SNRPD1	0.9154	0.0846	2.38143	0.000165302	6.77711e-05	0	0.25	1.30532	1.3181	1.11341	-2.46083	4.69917	0.295699	0.15	0.209677	0.15	1.34157	0.633021	psoriasis	Healthy	Skin	Macrophages	psoriasis_Macrophages_vs_normal_skin_Macrophages
PPP6R3	0.9152	0.0848	2.37885	0.00018936	0.000398158	0	0.25	-1.28947	-1.30994	1.29018	-5.43029	4.01429	0.494623	1.35	0.284946	0.5625	1.84754	4.52073	psoriasis	Healthy	Skin	Macrophages	psoriasis_Macrophages_vs_normal_skin_Macrophages
PSMD13	0.9152	0.0848	2.37885	0.000136823	5.81203e-05	0	0.25	1.36581	1.3636	1.30556	-3.33675	5.97673	0.284946	0.175	0.225806	0.1625	1.44956	0.660028	psoriasis	Healthy	Skin	Macrophages	psoriasis_Macrophages_vs_normal_skin_Macrophages
CLCN3	0.9152	0.0848	2.37885	6.7028e-05	5.82254e-05	0	0.25	0.359673	0.514721	2.12272	-7.21997	6.4361	0.177419	0.1625	0.112903	0.15	0.492176	0.818963	psoriasis	Healthy	Skin	Macrophages	psoriasis_Macrophages_vs_normal_skin_Macrophages
KDM3A	0.9152	0.0848	2.37885	4.52226e-05	0.000102745	0	0.25	-1.27192	-1.33016	1.34484	-5.45558	3.23425	0.102151	0.2875	0.102151	0.2375	0.567177	0.917696	psoriasis	Healthy	Skin	Macrophages	psoriasis_Macrophages_vs_normal_skin_Macrophages
DUSP23	0.9152	0.0848	2.37885	0.000182947	9.92456e-05	0	0.25	1.09377	1.10253	1.87986	-6.03055	6.68809	0.290322	0.1875	0.204301	0.1625	1.98969	0.724646	psoriasis	Healthy	Skin	Macrophages	psoriasis_Macrophages_vs_normal_skin_Macrophages
NDUFB11	0.9152	0.0848	2.37885	0.00034991	0.000145517	0	0.25	1.3059	1.33423	1.05671	-2.4033	4.72192	0.591398	0.375	0.397849	0.3125	3.77908	1.29969	psoriasis	Healthy	Skin	Macrophages	psoriasis_Macrophages_vs_normal_skin_Macrophages
ACP5	0.9152	0.0848	2.37885	0.000547587	0.000240214	0	0.25	1.25997	1.22548	1.77575	-4.19684	7.42412	0.88172	0.475	0.38172	0.3125	4.60149	1.84713	psoriasis	Healthy	Skin	Macrophages	psoriasis_Macrophages_vs_normal_skin_Macrophages
RANBP9	0.9152	0.0848	2.37885	9.37677e-05	0.000225865	0	0.25	-1.42118	-1.36957	1.63351	-6.91258	3.35413	0.204301	0.9375	0.155914	0.2875	0.768001	3.03292	psoriasis	Healthy	Skin	Macrophages	psoriasis_Macrophages_vs_normal_skin_Macrophages
GNPTAB	0.9152	0.0848	2.37885	0.000135671	8.92925e-05	0	0.25	0.835242	0.865976	1.8902	-4.86707	6.69609	0.301075	0.2125	0.193548	0.1625	1.13158	0.891155	psoriasis	Healthy	Skin	Macrophages	psoriasis_Macrophages_vs_normal_skin_Macrophages
CFLAR	0.9152	0.0848	2.37885	0.000188773	0.000488553	0	0.25	-1.51298	-1.51069	1.52574	-6.52163	3.50321	0.419355	0.9125	0.27957	0.4625	1.65261	3.92653	psoriasis	Healthy	Skin	Macrophages	psoriasis_Macrophages_vs_normal_skin_Macrophages
UAP1	0.915	0.085	2.37627	3.45026e-05	9.88789e-05	0	0.25	-1.33455	-1.35345	1.41842	-6.8723	4.50608	0.0645161	0.3375	0.0430108	0.2	0.22542	1.60472	psoriasis	Healthy	Skin	Macrophages	psoriasis_Macrophages_vs_normal_skin_Macrophages
TYW1B	0.915	0.085	2.37627	6.84957e-05	6.17658e-05	0	0.25	0.275646	0.312305	2.03683	-6.28261	6.78829	0.139785	0.2125	0.102151	0.1375	0.50751	0.711278	psoriasis	Healthy	Skin	Macrophages	psoriasis_Macrophages_vs_normal_skin_Macrophages
VRK2	0.915	0.085	2.37627	9.95639e-05	3.80252e-05	0	0.25	1.25759	1.27879	1.79049	-4.8413	7.81829	0.209677	0.125	0.123656	0.1	0.837732	0.618819	psoriasis	Healthy	Skin	Macrophages	psoriasis_Macrophages_vs_normal_skin_Macrophages
PRKN	0.915	0.085	2.37627	7.96463e-05	0.000156486	0	0.25	-1.09019	-1.17715	1.52588	-5.38296	3.97781	0.241935	0.6375	0.134409	0.375	0.739579	2.20515	psoriasis	Healthy	Skin	Macrophages	psoriasis_Macrophages_vs_normal_skin_Macrophages
WWOX	0.915	0.085	2.37627	0.00036436	0.000236386	0	0.25	0.0771138	0.0717573	2.13575	-5.51432	6.91135	1.22043	1.0625	0.354839	0.4125	4.49926	3.58539	psoriasis	Healthy	Skin	Macrophages	psoriasis_Macrophages_vs_normal_skin_Macrophages
PLEKHG2	0.915	0.085	2.37627	5.60034e-05	0.000105705	0	0.25	-0.216027	-0.158417	2.31536	-8.75356	7.31958	0.0806452	0.325	0.0591398	0.125	0.485152	1.35695	psoriasis	Healthy	Skin	Macrophages	psoriasis_Macrophages_vs_normal_skin_Macrophages
WSB1	0.915	0.085	2.37627	0.000592714	0.00129268	0	0.25	-1.18753	-1.16914	0.888486	-3.92028	2.19291	1.28495	4.0875	0.478495	0.8125	5.70126	14.1984	psoriasis	Healthy	Skin	Macrophages	psoriasis_Macrophages_vs_normal_skin_Macrophages
NME4	0.915	0.085	2.37627	9.70278e-05	3.92156e-05	0	0.25	1.41262	1.3699	1.43867	-3.49488	6.3238	0.172043	0.1	0.139785	0.0875	0.827087	0.225405	psoriasis	Healthy	Skin	Macrophages	psoriasis_Macrophages_vs_normal_skin_Macrophages
IKBKB	0.915	0.085	2.37627	0.000161593	0.000246509	0	0.25	-0.758936	-0.758617	2.14203	-7.25074	5.5839	0.301075	0.4375	0.209677	0.3	1.31225	2.01701	psoriasis	Healthy	Skin	Macrophages	psoriasis_Macrophages_vs_normal_skin_Macrophages
LY6E	0.915	0.085	2.37627	0.000198774	0.000105228	0	0.25	1.15694	1.28623	1.70824	-5.343	5.90645	0.301075	0.2	0.225806	0.1875	2.14212	1.08865	psoriasis	Healthy	Skin	Macrophages	psoriasis_Macrophages_vs_normal_skin_Macrophages
RCAN1	0.9148	0.0852	2.3737	0.00015808	7.90813e-05	0	0.25	1.20635	1.25641	1.85472	-4.98105	7.08026	0.392473	0.1875	0.225806	0.1375	1.57993	0.695582	psoriasis	Healthy	Skin	Macrophages	psoriasis_Macrophages_vs_normal_skin_Macrophages
ANAPC13	0.9148	0.0852	2.3737	0.000122871	7.80119e-05	0	0.25	0.768336	0.714272	2.18771	-6.40011	8.2189	0.16129	0.175	0.145161	0.15	1.05449	0.94891	psoriasis	Healthy	Skin	Macrophages	psoriasis_Macrophages_vs_normal_skin_Macrophages
DSE	0.9148	0.0852	2.3737	0.000175097	7.27251e-05	0	0.25	1.34341	1.36634	1.24782	-4.27509	4.86914	0.349462	0.175	0.274194	0.1625	1.54238	0.633099	psoriasis	Healthy	Skin	Macrophages	psoriasis_Macrophages_vs_normal_skin_Macrophages
BRAT1	0.9148	0.0852	2.3737	0.000104408	0.000108629	0	0.25	0.204185	0.12285	2.1547	-6.60173	7.07787	0.129032	0.2625	0.107527	0.2	0.62939	1.21103	psoriasis	Healthy	Skin	Macrophages	psoriasis_Macrophages_vs_normal_skin_Macrophages
APOE	0.9148	0.0852	2.3737	0.000213032	0.00031119	0	0.25	-0.865014	-0.960032	1.97439	-6.91428	6.64924	0.521505	0.725	0.129032	0.3375	1.92221	3.00876	psoriasis	Healthy	Skin	Macrophages	psoriasis_Macrophages_vs_normal_skin_Macrophages
ATP5ME	0.9148	0.0852	2.3737	0.000790782	0.000316902	0	0.25	1.41543	1.49045	1.15275	-3.06712	4.52104	1.27957	0.8125	0.650538	0.45	8.4468	3.57377	psoriasis	Healthy	Skin	Macrophages	psoriasis_Macrophages_vs_normal_skin_Macrophages
THADA	0.9148	0.0852	2.3737	8.59884e-05	0.000116851	0	0.25	-0.165268	-0.405499	2.37926	-6.07799	8.57102	0.22043	0.4	0.134409	0.275	0.84608	1.58535	psoriasis	Healthy	Skin	Macrophages	psoriasis_Macrophages_vs_normal_skin_Macrophages
FER	0.9148	0.0852	2.3737	8.67402e-05	0.000150275	0	0.25	-1.28256	-1.30367	1.80989	-7.33517	4.23767	0.236559	0.5	0.16129	0.3375	0.865923	1.88992	psoriasis	Healthy	Skin	Macrophages	psoriasis_Macrophages_vs_normal_skin_Macrophages
PSMB10	0.9148	0.0852	2.3737	0.000113591	4.96339e-05	0	0.25	1.52289	1.40597	1.7929	-3.89133	7.01051	0.241935	0.15	0.188172	0.1125	0.979178	0.460684	psoriasis	Healthy	Skin	Macrophages	psoriasis_Macrophages_vs_normal_skin_Macrophages
CADM2	0.9146	0.0854	2.37114	5.47879e-05	4.16196e-05	0	0.25	0.413596	0.456992	2.20115	-7.14386	7.45143	0.172043	0.1625	0.123656	0.15	0.578733	0.496359	psoriasis	Healthy	Skin	Macrophages	psoriasis_Macrophages_vs_normal_skin_Macrophages
MOB3B	0.9146	0.0854	2.37114	0.00015653	7.9538e-05	0	0.25	0.938463	0.884133	2.07581	-4.44994	7.31115	0.44086	0.225	0.236559	0.2	1.81612	0.833587	psoriasis	Healthy	Skin	Macrophages	psoriasis_Macrophages_vs_normal_skin_Macrophages
IL10	0.9146	0.0854	2.37114	0.000126445	0.000117928	0	0.25	0.185747	0.0883326	2.30805	-6.25042	8.40708	0.182796	0.2625	0.107527	0.125	1.08242	0.803489	psoriasis	Healthy	Skin	Macrophages	psoriasis_Macrophages_vs_normal_skin_Macrophages
ATM	0.9146	0.0854	2.37114	0.000208635	0.000159233	0	0.25	0.263686	0.38956	2.16034	-7.27426	6.72058	0.478494	0.3625	0.27957	0.2375	1.86441	1.69316	psoriasis	Healthy	Skin	Macrophages	psoriasis_Macrophages_vs_normal_skin_Macrophages
CASP4	0.9144	0.0856	2.36858	0.000183445	7.88762e-05	0	0.25	1.294	1.28108	1.26738	-3.74364	5.06253	0.301075	0.2125	0.22043	0.15	1.67319	0.708991	psoriasis	Healthy	Skin	Macrophages	psoriasis_Macrophages_vs_normal_skin_Macrophages
IDH1	0.9144	0.0856	2.36858	0.000217332	9.15064e-05	0	0.25	1.35276	1.32873	1.0215	-2.2958	5.14642	0.510753	0.35	0.252688	0.2	2.29604	1.35616	psoriasis	Healthy	Skin	Macrophages	psoriasis_Macrophages_vs_normal_skin_Macrophages
MED13	0.9144	0.0856	2.36858	0.000117922	0.000276363	0	0.25	-1.34137	-1.35706	1.46258	-5.56184	3.41531	0.274193	0.8375	0.182796	0.5	1.07778	2.75725	psoriasis	Healthy	Skin	Macrophages	psoriasis_Macrophages_vs_normal_skin_Macrophages
PIGP	0.9144	0.0856	2.36858	0.000110929	4.63999e-05	0	0.25	1.15136	1.22334	1.85795	-4.58504	6.95884	0.123656	0.2375	0.102151	0.1	0.638278	0.709274	psoriasis	Healthy	Skin	Macrophages	psoriasis_Macrophages_vs_normal_skin_Macrophages
MYH9	0.9144	0.0856	2.36858	0.00030213	0.000124247	0	0.25	1.29908	1.30467	1.02514	-2.2303	4.60006	0.564516	0.325	0.322581	0.3	2.22895	1.24835	psoriasis	Healthy	Skin	Macrophages	psoriasis_Macrophages_vs_normal_skin_Macrophages
SEC11C	0.9144	0.0856	2.36858	0.000143229	5.46768e-05	0	0.25	1.27156	1.25352	1.6527	-3.47324	6.85338	0.236559	0.1125	0.16129	0.0875	1.40352	0.43872	psoriasis	Healthy	Skin	Macrophages	psoriasis_Macrophages_vs_normal_skin_Macrophages
BABAM1	0.9144	0.0856	2.36858	0.000100943	5.32336e-05	0	0.25	1.43307	1.38667	1.80049	-3.93273	7.83115	0.188172	0.1375	0.166667	0.125	0.959831	0.50541	psoriasis	Healthy	Skin	Macrophages	psoriasis_Macrophages_vs_normal_skin_Macrophages
LST1	0.9144	0.0856	2.36858	0.000665746	0.000267404	0	0.25	1.57996	1.4556	1.45085	-2.92082	6.61935	1.37634	0.575	0.55914	0.325	8.02719	2.32119	psoriasis	Healthy	Skin	Macrophages	psoriasis_Macrophages_vs_normal_skin_Macrophages
NSFL1C	0.9144	0.0856	2.36858	0.000134238	5.2894e-05	0	0.25	1.8635	1.64484	1.70536	-3.29783	6.90062	0.22043	0.125	0.188172	0.0875	0.986932	0.609253	psoriasis	Healthy	Skin	Macrophages	psoriasis_Macrophages_vs_normal_skin_Macrophages
EIF3I	0.9142	0.0858	2.36603	0.000178763	7.25063e-05	0	0.25	1.10124	1.19393	1.58238	-4.09382	5.54506	0.27957	0.1875	0.215054	0.1625	1.57113	0.616093	psoriasis	Healthy	Skin	Macrophages	psoriasis_Macrophages_vs_normal_skin_Macrophages
BRD7	0.9142	0.0858	2.36603	8.56136e-05	3.5493e-05	0	0.25	1.38971	1.33445	1.26041	-2.70042	5.81961	0.172043	0.1125	0.134409	0.0875	0.684716	0.477929	psoriasis	Healthy	Skin	Macrophages	psoriasis_Macrophages_vs_normal_skin_Macrophages
P2RX4	0.9142	0.0858	2.36603	0.0001483	0.000116954	0	0.25	0.734404	0.857285	2.02073	-7.58489	6.47755	0.231183	0.1875	0.182796	0.15	1.22735	1.77452	psoriasis	Healthy	Skin	Macrophages	psoriasis_Macrophages_vs_normal_skin_Macrophages
IPMK	0.9142	0.0858	2.36603	7.15161e-05	0.000175923	0	0.25	-1.44586	-1.37548	1.51702	-7.25996	3.37393	0.134409	0.4625	0.11828	0.3375	0.707028	1.77985	psoriasis	Healthy	Skin	Macrophages	psoriasis_Macrophages_vs_normal_skin_Macrophages
ZNF385A	0.9142	0.0858	2.36603	0.000191675	9.49363e-05	0	0.25	1.33927	1.29778	1.35413	-3.77289	5.28098	0.327957	0.2125	0.225806	0.15	1.30315	0.986841	psoriasis	Healthy	Skin	Macrophages	psoriasis_Macrophages_vs_normal_skin_Macrophages
ZBTB8OS	0.9142	0.0858	2.36603	0.000128938	9.17566e-05	0	0.25	1.02641	1.01912	2.10759	-6.31686	7.62504	0.188172	0.1625	0.16129	0.1375	1.08888	0.905612	psoriasis	Healthy	Skin	Macrophages	psoriasis_Macrophages_vs_normal_skin_Macrophages
HLA-DPB1	0.9142	0.0858	2.36603	0.00458549	0.00215782	0	0.25	1.21743	1.27732	1.16198	-3.31594	4.80527	9.57527	4.375	0.903226	0.7625	52.0689	20.359	psoriasis	Healthy	Skin	Macrophages	psoriasis_Macrophages_vs_normal_skin_Macrophages
PTTG1IP	0.914	0.086	2.36348	0.000256045	0.000174076	0	0.25	1.16968	1.1872	1.84206	-5.1439	6.21111	0.424731	0.325	0.295699	0.225	2.05472	1.84078	psoriasis	Healthy	Skin	Macrophages	psoriasis_Macrophages_vs_normal_skin_Macrophages
COMMD10	0.914	0.086	2.36348	0.000128878	6.03386e-05	0	0.25	1.22528	1.20027	1.80394	-3.63258	6.30456	0.38172	0.175	0.236559	0.1375	1.2705	0.580262	psoriasis	Healthy	Skin	Macrophages	psoriasis_Macrophages_vs_normal_skin_Macrophages
STK4	0.914	0.086	2.36348	0.000209685	0.000495527	0	0.25	-1.32258	-1.29899	1.3513	-5.85207	3.73791	0.526882	1.6375	0.311828	0.5375	2.10325	5.02113	psoriasis	Healthy	Skin	Macrophages	psoriasis_Macrophages_vs_normal_skin_Macrophages
TBCB	0.914	0.086	2.36348	0.000145418	6.33913e-05	0	0.25	1.40414	1.42966	1.33733	-3.63108	5.18996	0.252688	0.1875	0.215054	0.15	1.29959	0.990753	psoriasis	Healthy	Skin	Macrophages	psoriasis_Macrophages_vs_normal_skin_Macrophages
CUL1	0.914	0.086	2.36348	0.000116786	7.65105e-05	0	0.25	0.556479	0.630153	2.01215	-7.18349	7.09931	0.225806	0.2625	0.172043	0.2	0.993267	0.797964	psoriasis	Healthy	Skin	Macrophages	psoriasis_Macrophages_vs_normal_skin_Macrophages
OPHN1	0.9138	0.0862	2.36094	6.54411e-05	8.72325e-05	0	0.25	-0.282446	-0.246019	2.09967	-6.5962	6.08906	0.193548	0.2375	0.134409	0.175	0.804452	0.846645	psoriasis	Healthy	Skin	Macrophages	psoriasis_Macrophages_vs_normal_skin_Macrophages
ZNF609	0.9138	0.0862	2.36094	0.000164709	0.000208891	0	0.25	-0.6243	-0.648509	1.99407	-5.86651	5.33594	0.586021	0.6375	0.274194	0.3125	1.73109	1.91036	psoriasis	Healthy	Skin	Macrophages	psoriasis_Macrophages_vs_normal_skin_Macrophages
PXN	0.9138	0.0862	2.36094	9.17092e-05	5.44166e-05	0	0.25	1.14288	1.12442	1.8577	-5.12639	6.60071	0.236559	0.1625	0.188172	0.1625	0.928921	0.8326	psoriasis	Healthy	Skin	Macrophages	psoriasis_Macrophages_vs_normal_skin_Macrophages
IMMT	0.9138	0.0862	2.36094	0.000149199	6.50452e-05	0	0.25	1.38964	1.38693	1.29508	-2.52168	5.58078	0.274193	0.1375	0.209677	0.1	1.53301	0.52092	psoriasis	Healthy	Skin	Macrophages	psoriasis_Macrophages_vs_normal_skin_Macrophages
MFHAS1	0.9138	0.0862	2.36094	0.000151643	0.000320653	0	0.25	-1.39521	-1.36342	1.96907	-7.59017	5.39776	0.284946	0.75	0.193548	0.3375	1.23685	2.47684	psoriasis	Healthy	Skin	Macrophages	psoriasis_Macrophages_vs_normal_skin_Macrophages
TMEM258	0.9136	0.0864	2.35841	0.00039932	0.000171321	0	0.25	1.29047	1.28624	1.36416	-2.97569	6.5939	0.688172	0.4375	0.424731	0.3	3.96309	1.43913	psoriasis	Healthy	Skin	Macrophages	psoriasis_Macrophages_vs_normal_skin_Macrophages
IFRD1	0.9136	0.0864	2.35841	0.000180953	0.000290505	0	0.25	-0.89712	-0.983291	1.80228	-7.702	5.77836	0.489247	0.8875	0.177419	0.475	1.82699	3.58696	psoriasis	Healthy	Skin	Macrophages	psoriasis_Macrophages_vs_normal_skin_Macrophages
LGALS9	0.9136	0.0864	2.35841	0.000387686	0.000154989	0	0.25	1.42642	1.39492	1.17759	-2.90989	5.01386	0.682795	0.375	0.408602	0.275	3.36165	1.55672	psoriasis	Healthy	Skin	Macrophages	psoriasis_Macrophages_vs_normal_skin_Macrophages
OGFRL1	0.9136	0.0864	2.35841	0.000207557	0.000104553	0	0.25	1.28005	1.35285	1.43875	-4.5292	5.61257	0.333333	0.2	0.225806	0.15	2.23319	1.13591	psoriasis	Healthy	Skin	Macrophages	psoriasis_Macrophages_vs_normal_skin_Macrophages
MRPL18	0.9136	0.0864	2.35841	0.000110625	0.000292824	0	0.25	-1.36865	-1.38793	1.47351	-7.50707	3.43394	0.209677	0.8125	0.182796	0.3625	1.13289	2.96127	psoriasis	Healthy	Skin	Macrophages	psoriasis_Macrophages_vs_normal_skin_Macrophages
NBPF9	0.9136	0.0864	2.35841	4.96067e-05	0.00012865	0	0.25	-1.41033	-1.40681	1.55644	-6.72578	3.66762	0.16129	0.55	0.134409	0.3375	0.693857	1.92603	psoriasis	Healthy	Skin	Macrophages	psoriasis_Macrophages_vs_normal_skin_Macrophages
IGFBP7	0.9136	0.0864	2.35841	0.000162381	6.2187e-05	0	0.25	1.47207	1.47901	1.39198	-3.45563	5.40914	0.252688	0.15	0.188172	0.15	1.39545	0.665307	psoriasis	Healthy	Skin	Macrophages	psoriasis_Macrophages_vs_normal_skin_Macrophages
ALDH9A1	0.9134	0.0866	2.35587	0.000192928	8.6051e-05	0	0.25	1.34065	1.34062	1.01944	-2.34796	4.7994	0.360215	0.2875	0.274194	0.2125	1.62442	0.869692	psoriasis	Healthy	Skin	Macrophages	psoriasis_Macrophages_vs_normal_skin_Macrophages
MED12L	0.9134	0.0866	2.35587	8.18066e-05	3.61932e-05	0	0.25	1.34299	1.36979	1.71101	-4.82131	6.67439	0.177419	0.1375	0.107527	0.0875	0.760169	0.428496	psoriasis	Healthy	Skin	Macrophages	psoriasis_Macrophages_vs_normal_skin_Macrophages
ZDHHC14	0.9134	0.0866	2.35587	3.91731e-05	9.25735e-05	0	0.25	-1.27485	-1.28323	1.68035	-6.68687	4.06413	0.0967742	0.375	0.0806452	0.1875	0.327976	1.22848	psoriasis	Healthy	Skin	Macrophages	psoriasis_Macrophages_vs_normal_skin_Macrophages
RPL9	0.9134	0.0866	2.35587	0.00103806	0.000425167	0	0.25	1.18008	1.17732	1.64214	-5.37485	6.02916	2.04301	0.575	0.569892	0.3	18.7436	2.88952	psoriasis	Healthy	Skin	Macrophages	psoriasis_Macrophages_vs_normal_skin_Macrophages
IBTK	0.9134	0.0866	2.35587	0.000108538	7.53047e-05	0	0.25	0.963146	1.05493	1.72048	-4.42153	5.9289	0.198925	0.1625	0.172043	0.125	0.964307	1.0288	psoriasis	Healthy	Skin	Macrophages	psoriasis_Macrophages_vs_normal_skin_Macrophages
BTBD9	0.9132	0.0868	2.35335	6.76941e-05	9.20979e-05	0	0.25	-0.739028	-0.820325	1.90226	-6.76561	5.11957	0.284946	0.375	0.145161	0.2625	0.934748	1.06771	psoriasis	Healthy	Skin	Macrophages	psoriasis_Macrophages_vs_normal_skin_Macrophages
CCSER1	0.9132	0.0868	2.35335	6.47603e-05	9.03466e-05	0	0.25	-0.747779	-0.762706	2.2287	-8.1786	6.26423	0.198925	0.2625	0.123656	0.2125	0.726165	0.968795	psoriasis	Healthy	Skin	Macrophages	psoriasis_Macrophages_vs_normal_skin_Macrophages
FLNA	0.9132	0.0868	2.35335	0.000322316	0.000134635	0	0.25	1.40006	1.32825	1.56748	-3.37134	7.07094	0.591398	0.2875	0.327957	0.2125	2.91663	1.07362	psoriasis	Healthy	Skin	Macrophages	psoriasis_Macrophages_vs_normal_skin_Macrophages
ATL3	0.9132	0.0868	2.35335	0.00013918	6.99218e-05	0	0.25	1.21958	1.23343	1.41128	-3.58673	7.28263	0.263441	0.2125	0.188172	0.1625	1.3827	0.816743	psoriasis	Healthy	Skin	Macrophages	psoriasis_Macrophages_vs_normal_skin_Macrophages
NUDT16	0.9132	0.0868	2.35335	0.000150561	6.87228e-05	0	0.25	1.47577	1.52579	1.63878	-3.77376	6.81539	0.274193	0.125	0.225806	0.1	1.53579	0.61331	psoriasis	Healthy	Skin	Macrophages	psoriasis_Macrophages_vs_normal_skin_Macrophages
CLIC4	0.9132	0.0868	2.35335	6.8337e-05	0.000216236	0	0.25	-1.50876	-1.45145	1.50229	-7.77876	2.88313	0.134409	0.825	0.102151	0.3125	0.710014	2.69197	psoriasis	Healthy	Skin	Macrophages	psoriasis_Macrophages_vs_normal_skin_Macrophages
ECH1	0.913	0.087	2.35083	0.000159477	6.81626e-05	0	0.25	1.26283	1.29746	1.41031	-3.68004	5.63956	0.268817	0.1625	0.209677	0.15	1.70318	0.688113	psoriasis	Healthy	Skin	Macrophages	psoriasis_Macrophages_vs_normal_skin_Macrophages
CD9	0.913	0.087	2.35083	0.000404904	0.000142659	0	0.25	1.31584	1.3561	1.63434	-4.24513	6.51428	0.639785	0.2875	0.33871	0.2	3.89469	1.18854	psoriasis	Healthy	Skin	Macrophages	psoriasis_Macrophages_vs_normal_skin_Macrophages
MTREX	0.913	0.087	2.35083	6.38509e-05	4.01432e-05	0	0.25	1.09352	0.975495	2.17789	-5.57143	8.2165	0.16129	0.1625	0.11828	0.1125	0.535269	0.697397	psoriasis	Healthy	Skin	Macrophages	psoriasis_Macrophages_vs_normal_skin_Macrophages
FNDC3B	0.913	0.087	2.35083	0.000285672	0.00031524	0	0.25	-0.626741	-0.778857	1.73949	-5.29928	5.60096	0.827957	1.15	0.317204	0.4125	2.57407	3.5412	psoriasis	Healthy	Skin	Macrophages	psoriasis_Macrophages_vs_normal_skin_Macrophages
TPGS1	0.913	0.087	2.35083	9.64039e-05	4.91733e-05	0	0.25	1.22093	1.28275	1.63483	-4.65075	5.82665	0.166667	0.1125	0.139785	0.1125	1.15407	0.534074	psoriasis	Healthy	Skin	Macrophages	psoriasis_Macrophages_vs_normal_skin_Macrophages
MRPS15	0.913	0.087	2.35083	0.000105039	4.40355e-05	0	0.25	1.37792	1.34576	1.34063	-3.48504	5.61747	0.177419	0.1	0.145161	0.0875	1.01429	0.393192	psoriasis	Healthy	Skin	Macrophages	psoriasis_Macrophages_vs_normal_skin_Macrophages
CENPB	0.9128	0.0872	2.34831	0.000117788	4.81282e-05	0	0.25	1.28849	1.30822	1.04019	-2.12961	4.79321	0.182796	0.125	0.166667	0.0875	1.00671	0.456099	psoriasis	Healthy	Skin	Macrophages	psoriasis_Macrophages_vs_normal_skin_Macrophages
FAM168A	0.9126	0.0874	2.3458	0.000109678	0.000111622	0	0.25	-0.049928	-0.0248356	2.10671	-7.24868	6.5708	0.317204	0.475	0.209677	0.2375	1.25315	1.60684	psoriasis	Healthy	Skin	Macrophages	psoriasis_Macrophages_vs_normal_skin_Macrophages
HBEGF	0.9126	0.0874	2.3458	0.000145696	0.000196109	0	0.25	-0.742002	-0.738292	1.96542	-6.66269	5.87756	0.209677	0.5625	0.145161	0.3375	1.39006	1.77175	psoriasis	Healthy	Skin	Macrophages	psoriasis_Macrophages_vs_normal_skin_Macrophages
PCCA	0.9126	0.0874	2.3458	7.39326e-05	5.689e-05	0	0.25	0.661416	0.654311	1.98142	-5.28862	6.64993	0.155914	0.15	0.139785	0.1375	0.613505	0.615876	psoriasis	Healthy	Skin	Macrophages	psoriasis_Macrophages_vs_normal_skin_Macrophages
PHACTR2	0.9126	0.0874	2.3458	0.000122087	0.000130455	0	0.25	0.181827	0.203253	2.07471	-5.70871	6.72738	0.327957	0.3375	0.209677	0.2	1.23789	1.77526	psoriasis	Healthy	Skin	Macrophages	psoriasis_Macrophages_vs_normal_skin_Macrophages
NSF	0.9126	0.0874	2.3458	8.04593e-05	7.86728e-05	0	0.25	0.524739	0.467571	2.0103	-5.26651	6.21065	0.193548	0.1875	0.139785	0.15	0.663084	1.18408	psoriasis	Healthy	Skin	Macrophages	psoriasis_Macrophages_vs_normal_skin_Macrophages
TRA2B	0.9126	0.0874	2.3458	0.000578433	0.00137633	0	0.25	-1.34962	-1.33503	1.26015	-5.93228	2.68425	0.935484	3.125	0.451613	0.8375	6.39474	13.233	psoriasis	Healthy	Skin	Macrophages	psoriasis_Macrophages_vs_normal_skin_Macrophages
COA1	0.9126	0.0874	2.3458	0.000109192	4.80339e-05	0	0.25	1.44161	1.33893	1.80477	-5.59734	7.17067	0.198925	0.1125	0.16129	0.1	0.898409	0.378907	psoriasis	Healthy	Skin	Macrophages	psoriasis_Macrophages_vs_normal_skin_Macrophages
RTF2	0.9124	0.0876	2.3433	0.0001205	6.52082e-05	0	0.25	1.30056	1.21696	1.93947	-5.46477	7.41226	0.204301	0.1875	0.172043	0.1375	1.10463	0.601143	psoriasis	Healthy	Skin	Macrophages	psoriasis_Macrophages_vs_normal_skin_Macrophages
ABCD4	0.9124	0.0876	2.3433	7.76767e-05	0.000129212	0	0.25	-0.512371	-0.471534	2.09149	-7.1171	5.93052	0.123656	0.2875	0.0860215	0.225	0.506585	1.52049	psoriasis	Healthy	Skin	Macrophages	psoriasis_Macrophages_vs_normal_skin_Macrophages
PNRC1	0.9124	0.0876	2.3433	0.000675656	0.00150732	0	0.25	-1.21561	-1.23536	1.06383	-4.73568	2.2258	1.23118	3.875	0.580645	0.85	6.8649	14.3565	psoriasis	Healthy	Skin	Macrophages	psoriasis_Macrophages_vs_normal_skin_Macrophages
MRPL51	0.9124	0.0876	2.3433	0.000187633	7.89263e-05	0	0.25	1.30845	1.31352	1.58459	-3.82043	6.53656	0.295699	0.2625	0.22043	0.2	1.44815	0.958496	psoriasis	Healthy	Skin	Macrophages	psoriasis_Macrophages_vs_normal_skin_Macrophages
FSCN1	0.9122	0.0878	2.3408	8.90538e-05	0.000231908	0	0.25	-1.39711	-1.46745	1.41897	-6.38334	3.90658	0.231183	0.6625	0.11828	0.3875	0.664868	2.35601	psoriasis	Healthy	Skin	Macrophages	psoriasis_Macrophages_vs_normal_skin_Macrophages
APH1B	0.9122	0.0878	2.3408	9.89784e-05	7.25149e-05	0	0.25	0.752924	0.679018	2.16807	-6.04688	6.99048	0.182796	0.1875	0.155914	0.1625	0.715323	0.930737	psoriasis	Healthy	Skin	Macrophages	psoriasis_Macrophages_vs_normal_skin_Macrophages
KATNBL1	0.9122	0.0878	2.3408	8.00739e-05	6.60193e-05	0	0.25	0.290527	0.285387	2.19538	-6.51775	6.48449	0.209677	0.175	0.166667	0.15	0.897026	0.644345	psoriasis	Healthy	Skin	Macrophages	psoriasis_Macrophages_vs_normal_skin_Macrophages
WDPCP	0.9122	0.0878	2.3408	4.53807e-05	6.17173e-05	0	0.25	-0.46468	-0.459154	2.25325	-7.70251	5.70055	0.123656	0.2	0.102151	0.1625	0.410088	0.837175	psoriasis	Healthy	Skin	Macrophages	psoriasis_Macrophages_vs_normal_skin_Macrophages
HMBOX1	0.9122	0.0878	2.3408	8.82977e-05	9.61275e-05	0	0.25	-0.317136	-0.359627	2.20563	-6.21981	6.50787	0.252688	0.4	0.155914	0.225	0.746191	1.31957	psoriasis	Healthy	Skin	Macrophages	psoriasis_Macrophages_vs_normal_skin_Macrophages
PFDN2	0.9122	0.0878	2.3408	0.000240747	0.000148851	0	0.25	0.749953	0.851669	1.77666	-4.71278	5.34268	0.317204	0.4375	0.236559	0.2875	1.86409	1.73731	psoriasis	Healthy	Skin	Macrophages	psoriasis_Macrophages_vs_normal_skin_Macrophages
EHBP1L1	0.912	0.088	2.3383	0.000233699	9.13071e-05	0	0.25	1.43931	1.44905	1.12734	-2.09222	5.02296	0.532258	0.225	0.295699	0.2	2.42136	0.99372	psoriasis	Healthy	Skin	Macrophages	psoriasis_Macrophages_vs_normal_skin_Macrophages
ERO1B	0.912	0.088	2.3383	0.000116043	0.000295339	0	0.25	-1.08364	-1.06171	2.0772	-8.70122	5.4836	0.268817	1.625	0.182796	0.325	1.05972	4.3746	psoriasis	Healthy	Skin	Macrophages	psoriasis_Macrophages_vs_normal_skin_Macrophages
ZFAND3	0.912	0.088	2.3383	0.000494544	0.000822788	0	0.25	-1.13011	-1.21862	1.78682	-6.07968	5.88609	1.5	2.95	0.435484	0.7	5.2445	8.84452	psoriasis	Healthy	Skin	Macrophages	psoriasis_Macrophages_vs_normal_skin_Macrophages
LRCH3	0.912	0.088	2.3383	6.77001e-05	0.000131576	0	0.25	-1.12215	-1.08369	2.01257	-7.47992	5.28623	0.193548	0.2875	0.134409	0.2125	0.688435	1.12953	psoriasis	Healthy	Skin	Macrophages	psoriasis_Macrophages_vs_normal_skin_Macrophages
FOSL2	0.9118	0.0882	2.33581	0.000106792	5.84018e-05	0	0.25	0.48412	0.324906	2.28334	-5.80733	8.51807	0.204301	0.1375	0.102151	0.1	1.02634	0.447021	psoriasis	Healthy	Skin	Macrophages	psoriasis_Macrophages_vs_normal_skin_Macrophages
DOCK11	0.9118	0.0882	2.33581	0.000214706	0.000247148	0	0.25	-0.534906	-0.553023	2.14847	-6.66053	6.17725	0.5	0.525	0.301075	0.3125	2.2994	2.07872	psoriasis	Healthy	Skin	Macrophages	psoriasis_Macrophages_vs_normal_skin_Macrophages
MYADM	0.9118	0.0882	2.33581	0.000134679	0.000169761	0	0.25	-0.247835	-0.172465	2.28064	-8.15083	6.0827	0.166667	0.4875	0.145161	0.3	1.27987	1.74354	psoriasis	Healthy	Skin	Macrophages	psoriasis_Macrophages_vs_normal_skin_Macrophages
ARHGAP21	0.9118	0.0882	2.33581	8.417e-05	0.000200724	0	0.25	-1.50225	-1.49659	1.61039	-6.43947	3.20548	0.225806	0.6625	0.155914	0.325	0.715422	2.37384	psoriasis	Healthy	Skin	Macrophages	psoriasis_Macrophages_vs_normal_skin_Macrophages
SPTLC2	0.9118	0.0882	2.33581	0.000103573	0.000168297	0	0.25	-0.569302	-0.528591	2.03385	-6.8311	5.93747	0.252688	0.475	0.188172	0.325	1.11748	1.51805	psoriasis	Healthy	Skin	Macrophages	psoriasis_Macrophages_vs_normal_skin_Macrophages
CCDC82	0.9118	0.0882	2.33581	0.000125132	9.68752e-05	0	0.25	0.677154	0.742304	1.99671	-6.92265	6.48416	0.193548	0.2	0.16129	0.1375	1.00588	0.885067	psoriasis	Healthy	Skin	Macrophages	psoriasis_Macrophages_vs_normal_skin_Macrophages
WDR11	0.9118	0.0882	2.33581	0.000102931	4.8203e-05	0	0.25	1.50233	1.46112	1.66747	-3.82264	6.20512	0.209677	0.15	0.182796	0.1	0.859126	0.482551	psoriasis	Healthy	Skin	Macrophages	psoriasis_Macrophages_vs_normal_skin_Macrophages
ST8SIA4	0.9118	0.0882	2.33581	0.000171864	7.38355e-05	0	0.25	1.27941	1.33697	1.55466	-4.81154	6.16457	0.354839	0.15	0.236559	0.1375	1.67622	0.557662	psoriasis	Healthy	Skin	Macrophages	psoriasis_Macrophages_vs_normal_skin_Macrophages
UGP2	0.9118	0.0882	2.33581	0.000276335	0.000123873	0	0.25	1.32262	1.33455	1.13536	-2.62058	4.80566	0.526882	0.3875	0.333333	0.275	2.5499	1.27888	psoriasis	Healthy	Skin	Macrophages	psoriasis_Macrophages_vs_normal_skin_Macrophages
VPS50	0.9118	0.0882	2.33581	9.51416e-05	4.41983e-05	0	0.25	1.43085	1.38524	1.86051	-4.27576	8.06745	0.188172	0.15	0.139785	0.1125	0.81746	0.78259	psoriasis	Healthy	Skin	Macrophages	psoriasis_Macrophages_vs_normal_skin_Macrophages
SLC8A1	0.9118	0.0882	2.33581	0.000274466	0.000316864	0	0.25	-0.2569	-0.34812	2.00619	-5.09722	6.31053	0.752688	0.9125	0.295699	0.4375	2.75218	3.44422	psoriasis	Healthy	Skin	Macrophages	psoriasis_Macrophages_vs_normal_skin_Macrophages
CBLB	0.9116	0.0884	2.33333	0.000121435	0.000313821	0	0.25	-1.51678	-1.4967	1.32262	-5.66538	2.3746	0.295699	1.1125	0.198925	0.475	1.27395	3.64941	psoriasis	Healthy	Skin	Macrophages	psoriasis_Macrophages_vs_normal_skin_Macrophages
DNAJA1	0.9116	0.0884	2.33333	0.000267185	0.000629624	0	0.25	-1.37831	-1.39788	1.21525	-5.28986	2.68293	0.483871	1.875	0.27957	0.675	2.77222	6.5544	psoriasis	Healthy	Skin	Macrophages	psoriasis_Macrophages_vs_normal_skin_Macrophages
TNPO1	0.9116	0.0884	2.33333	8.81457e-05	5.9434e-05	0	0.25	0.964138	0.790404	2.04812	-4.46718	7.6492	0.198925	0.2	0.150538	0.175	0.689216	0.58576	psoriasis	Healthy	Skin	Macrophages	psoriasis_Macrophages_vs_normal_skin_Macrophages
ABI2	0.9116	0.0884	2.33333	5.01301e-05	0.000106264	0	0.25	-0.908083	-0.943983	1.75879	-7.59192	4.16248	0.107527	0.3	0.0913978	0.175	0.381582	1.12002	psoriasis	Healthy	Skin	Macrophages	psoriasis_Macrophages_vs_normal_skin_Macrophages
PIBF1	0.9116	0.0884	2.33333	9.39336e-05	0.000108151	0	0.25	-0.394159	-0.360535	2.08163	-6.96148	5.73223	0.231183	0.225	0.182796	0.1875	0.842424	1.11489	psoriasis	Healthy	Skin	Macrophages	psoriasis_Macrophages_vs_normal_skin_Macrophages
MEF2A	0.9116	0.0884	2.33333	0.00037121	0.00056537	0	0.25	-0.833568	-0.825877	1.8411	-6.59937	4.24875	0.779569	1.25	0.430108	0.6375	3.50981	5.20646	psoriasis	Healthy	Skin	Macrophages	psoriasis_Macrophages_vs_normal_skin_Macrophages
NISCH	0.9114	0.0886	2.33085	0.000326612	0.000144809	0	0.25	1.4548	1.4365	1.5193	-3.06264	6.0462	0.666666	0.3875	0.435484	0.225	3.79273	1.8541	psoriasis	Healthy	Skin	Macrophages	psoriasis_Macrophages_vs_normal_skin_Macrophages
RAB3GAP2	0.9114	0.0886	2.33085	8.58278e-05	0.000116838	0	0.25	-0.521814	-0.579869	1.90847	-5.62938	5.38325	0.193548	0.325	0.150538	0.2625	0.765172	1.26017	psoriasis	Healthy	Skin	Macrophages	psoriasis_Macrophages_vs_normal_skin_Macrophages
THOC1	0.9114	0.0886	2.33085	8.16789e-05	7.96117e-05	0	0.25	-0.342919	-0.205561	2.20233	-7.13613	5.59171	0.193548	0.2375	0.139785	0.1875	0.734123	1.01309	psoriasis	Healthy	Skin	Macrophages	psoriasis_Macrophages_vs_normal_skin_Macrophages
USP22	0.9112	0.0888	2.32838	9.74321e-05	5.08368e-05	0	0.25	1.1986	1.24224	1.64907	-4.66822	6.25816	0.182796	0.1	0.155914	0.1	0.893421	0.413032	psoriasis	Healthy	Skin	Macrophages	psoriasis_Macrophages_vs_normal_skin_Macrophages
EIF5B	0.9112	0.0888	2.32838	0.000155539	7.01995e-05	0	0.25	1.29495	1.27613	1.13744	-2.99833	5.30142	0.295699	0.1625	0.231183	0.1	1.65251	0.53788	psoriasis	Healthy	Skin	Macrophages	psoriasis_Macrophages_vs_normal_skin_Macrophages
DOCK5	0.9112	0.0888	2.32838	0.000127564	5.20426e-05	0	0.25	1.23814	1.27951	1.22657	-3.23083	4.42399	0.27957	0.175	0.22043	0.15	1.11799	0.715795	psoriasis	Healthy	Skin	Macrophages	psoriasis_Macrophages_vs_normal_skin_Macrophages
GPX4	0.9112	0.0888	2.32838	0.000885503	0.000362497	0	0.25	1.37096	1.31341	1.06053	-2.40563	4.71964	1.56452	0.8	0.672043	0.4625	9.42017	3.47803	psoriasis	Healthy	Skin	Macrophages	psoriasis_Macrophages_vs_normal_skin_Macrophages
AGPAT3	0.9112	0.0888	2.32838	0.000114029	6.49802e-05	0	0.25	0.961262	0.997927	2.07102	-6.78411	7.31589	0.225806	0.1625	0.166667	0.125	0.928222	0.744247	psoriasis	Healthy	Skin	Macrophages	psoriasis_Macrophages_vs_normal_skin_Macrophages
MYO1E	0.9112	0.0888	2.32838	0.000120748	0.000163318	0	0.25	-0.91477	-0.912021	2.02824	-7.38316	5.12902	0.419355	0.4875	0.22043	0.275	1.35618	2.15638	psoriasis	Healthy	Skin	Macrophages	psoriasis_Macrophages_vs_normal_skin_Macrophages
PPP1R21	0.9112	0.0888	2.32838	0.000134556	0.000120319	0	0.25	0.186451	0.142895	2.16311	-5.87465	6.42622	0.322581	0.325	0.225806	0.225	1.26086	1.26395	psoriasis	Healthy	Skin	Macrophages	psoriasis_Macrophages_vs_normal_skin_Macrophages
MGAT4A	0.9112	0.0888	2.32838	0.000216036	9.35586e-05	0	0.25	1.29937	1.28901	1.49151	-3.70989	6.50042	0.516129	0.2	0.295699	0.15	1.97905	0.833098	psoriasis	Healthy	Skin	Macrophages	psoriasis_Macrophages_vs_normal_skin_Macrophages
TUBA1B	0.9112	0.0888	2.32838	0.000513862	0.000195935	0	0.25	1.2799	1.33987	1.46048	-4.19251	5.46311	1.04839	0.325	0.430108	0.2	7.94159	1.58707	psoriasis	Healthy	Skin	Macrophages	psoriasis_Macrophages_vs_normal_skin_Macrophages
EHBP1	0.9112	0.0888	2.32838	6.68597e-05	5.97641e-05	0	0.25	0.207997	0.184077	2.1078	-6.23202	6.76084	0.188172	0.175	0.134409	0.1625	0.684524	0.669928	psoriasis	Healthy	Skin	Macrophages	psoriasis_Macrophages_vs_normal_skin_Macrophages
HLA-C	0.911	0.089	2.32591	0.00150815	0.00057569	0	0.25	1.3462	1.34365	0.991236	-1.96298	4.47	2.89247	1.225	0.736559	0.6375	15.6494	4.70401	psoriasis	Healthy	Skin	Macrophages	psoriasis_Macrophages_vs_normal_skin_Macrophages
RHOT1	0.911	0.089	2.32591	0.000135898	0.000131687	0	0.25	0.536536	0.600617	1.75303	-4.3224	5.66435	0.317204	0.375	0.236559	0.275	1.29164	1.5222	psoriasis	Healthy	Skin	Macrophages	psoriasis_Macrophages_vs_normal_skin_Macrophages
PIK3C2A	0.911	0.089	2.32591	0.000139939	0.000128013	0	0.25	-0.122883	-0.165313	2.0436	-5.93214	5.66184	0.354839	0.375	0.241935	0.25	1.57963	1.27054	psoriasis	Healthy	Skin	Macrophages	psoriasis_Macrophages_vs_normal_skin_Macrophages
GDI2	0.911	0.089	2.32591	0.000460736	0.000203866	0	0.25	1.3346	1.26648	1.0956	-1.79175	5.17167	0.779569	0.625	0.424731	0.4125	3.70845	2.22013	psoriasis	Healthy	Skin	Macrophages	psoriasis_Macrophages_vs_normal_skin_Macrophages
SRI	0.911	0.089	2.32591	0.000162847	6.79582e-05	0	0.25	1.35008	1.34733	1.19254	-3.37844	5.64115	0.295699	0.175	0.215054	0.175	1.4603	0.616991	psoriasis	Healthy	Skin	Macrophages	psoriasis_Macrophages_vs_normal_skin_Macrophages
PDS5A	0.911	0.089	2.32591	0.000159617	0.000237901	0	0.25	-0.753552	-0.775246	2.30657	-6.92509	5.92318	0.408602	0.675	0.236559	0.3625	1.55747	2.22187	psoriasis	Healthy	Skin	Macrophages	psoriasis_Macrophages_vs_normal_skin_Macrophages
BTBD7	0.911	0.089	2.32591	8.35135e-05	0.000197974	0	0.25	-1.36878	-1.34672	1.43746	-5.73418	2.85964	0.236559	0.55	0.182796	0.3375	1.12323	2.11928	psoriasis	Healthy	Skin	Macrophages	psoriasis_Macrophages_vs_normal_skin_Macrophages
LYL1	0.9108	0.0892	2.32344	0.000121726	9.12132e-05	0	0.25	0.820448	0.914146	1.86195	-5.35644	5.29911	0.198925	0.1875	0.155914	0.1625	1.15659	1.01512	psoriasis	Healthy	Skin	Macrophages	psoriasis_Macrophages_vs_normal_skin_Macrophages
EPC1	0.9108	0.0892	2.32344	0.000162911	0.000124165	0	0.25	0.322976	0.337653	2.16384	-6.83456	8.11834	0.301075	0.2625	0.198925	0.1625	1.464	1.26333	psoriasis	Healthy	Skin	Macrophages	psoriasis_Macrophages_vs_normal_skin_Macrophages
SH3PXD2A	0.9108	0.0892	2.32344	7.70446e-05	0.000172902	0	0.25	-1.33967	-1.35671	1.86577	-6.64315	4.73081	0.252688	0.575	0.177419	0.3375	0.838555	1.8646	psoriasis	Healthy	Skin	Macrophages	psoriasis_Macrophages_vs_normal_skin_Macrophages
SKIL	0.9108	0.0892	2.32344	7.73321e-05	0.000181446	0	0.25	-1.30907	-1.29467	1.3683	-6.05759	2.90642	0.16129	0.525	0.123656	0.35	0.623631	2.44511	psoriasis	Healthy	Skin	Macrophages	psoriasis_Macrophages_vs_normal_skin_Macrophages
DENND10	0.9108	0.0892	2.32344	0.000120492	6.64015e-05	0	0.25	1.21974	1.16499	1.76827	-4.51358	5.75495	0.177419	0.1375	0.16129	0.1125	0.864899	0.731326	psoriasis	Healthy	Skin	Macrophages	psoriasis_Macrophages_vs_normal_skin_Macrophages
BTK	0.9106	0.0894	2.32098	6.75713e-05	0.00017457	0	0.25	-1.36141	-1.33613	1.13306	-6.00152	2.56756	0.11828	0.4125	0.112903	0.325	0.559205	2.08392	psoriasis	Healthy	Skin	Macrophages	psoriasis_Macrophages_vs_normal_skin_Macrophages
FAM13A	0.9106	0.0894	2.32098	0.000201663	0.000244307	0	0.25	-0.344868	-0.368072	2.12242	-7.01192	6.12303	0.413978	0.55	0.274194	0.35	1.97184	2.23966	psoriasis	Healthy	Skin	Macrophages	psoriasis_Macrophages_vs_normal_skin_Macrophages
APC	0.9106	0.0894	2.32098	8.42712e-05	6.91756e-05	0	0.25	0.673109	0.697821	2.13675	-6.37193	6.86773	0.172043	0.125	0.129032	0.1125	0.866994	0.785275	psoriasis	Healthy	Skin	Macrophages	psoriasis_Macrophages_vs_normal_skin_Macrophages
SH3BP5	0.9106	0.0894	2.32098	0.000187239	0.000512378	0	0.25	-1.30983	-1.36199	1.4356	-5.75704	3.71716	0.365591	1.625	0.231183	0.575	1.69961	4.958	psoriasis	Healthy	Skin	Macrophages	psoriasis_Macrophages_vs_normal_skin_Macrophages
GCLC	0.9106	0.0894	2.32098	5.30126e-05	4.87366e-05	0	0.25	-0.140169	-0.217669	2.14015	-6.20452	6.41931	0.139785	0.2	0.0913978	0.125	0.47961	0.595581	psoriasis	Healthy	Skin	Macrophages	psoriasis_Macrophages_vs_normal_skin_Macrophages
NDUFS6	0.9106	0.0894	2.32098	0.000318256	0.000118835	0	0.25	1.32102	1.35985	1.38286	-3.22368	5.1119	0.55914	0.275	0.33871	0.1875	3.64023	1.00128	psoriasis	Healthy	Skin	Macrophages	psoriasis_Macrophages_vs_normal_skin_Macrophages
SHMT1	0.9104	0.0896	2.31853	7.76102e-05	9.03232e-05	0	0.25	-0.43501	-0.339782	2.20326	-8.68011	5.83173	0.129032	0.275	0.0967742	0.2	0.754282	1.11871	psoriasis	Healthy	Skin	Macrophages	psoriasis_Macrophages_vs_normal_skin_Macrophages
NSUN6	0.9104	0.0896	2.31853	6.10871e-05	0.000101532	0	0.25	-0.298908	-0.265376	2.13675	-6.52963	5.82338	0.107527	0.3	0.0913978	0.125	0.523989	1.08127	psoriasis	Healthy	Skin	Macrophages	psoriasis_Macrophages_vs_normal_skin_Macrophages
CD200R1	0.9104	0.0896	2.31853	7.56066e-05	9.90131e-05	0	0.25	-0.518243	-0.57408	1.97	-6.15318	5.77518	0.134409	0.2125	0.11828	0.2	0.641367	0.924512	psoriasis	Healthy	Skin	Macrophages	psoriasis_Macrophages_vs_normal_skin_Macrophages
ENO1	0.9104	0.0896	2.31853	0.000753804	0.000254613	0	0.25	1.44742	1.41472	1.14418	-2.64006	5.2226	1.41935	0.7	0.575269	0.4125	7.27262	2.46599	psoriasis	Healthy	Skin	Macrophages	psoriasis_Macrophages_vs_normal_skin_Macrophages
FMR1	0.9104	0.0896	2.31853	0.000103476	4.27415e-05	0	0.25	1.33681	1.38343	1.29165	-2.88362	5.27487	0.188172	0.1125	0.145161	0.1	1.08612	0.556317	psoriasis	Healthy	Skin	Macrophages	psoriasis_Macrophages_vs_normal_skin_Macrophages
CMAS	0.9104	0.0896	2.31853	0.000102643	4.2012e-05	0	0.25	1.27257	1.24585	1.30691	-3.02617	5.32143	0.172043	0.125	0.166667	0.1125	0.866192	0.471875	psoriasis	Healthy	Skin	Macrophages	psoriasis_Macrophages_vs_normal_skin_Macrophages
GATM	0.9104	0.0896	2.31853	0.000150335	0.000366852	0	0.25	-1.30332	-1.29522	1.23033	-6.0748	2.6563	0.263441	1.125	0.209677	0.55	1.23659	3.93443	psoriasis	Healthy	Skin	Macrophages	psoriasis_Macrophages_vs_normal_skin_Macrophages
TBC1D14	0.9102	0.0898	2.31608	0.000337343	0.000141744	0	0.25	1.26676	1.30901	1.21889	-2.77874	5.08028	0.693548	0.35	0.38172	0.2625	3.13304	1.37035	psoriasis	Healthy	Skin	Macrophages	psoriasis_Macrophages_vs_normal_skin_Macrophages
TEX14	0.9102	0.0898	2.31608	5.72919e-05	9.61422e-05	0	0.25	-1.20803	-1.1205	1.78573	-7.62071	4.20882	0.129032	0.3125	0.0752688	0.2625	0.547577	1.5703	psoriasis	Healthy	Skin	Macrophages	psoriasis_Macrophages_vs_normal_skin_Macrophages
PSMA2	0.9102	0.0898	2.31608	0.000217956	9.01487e-05	0	0.25	1.35008	1.32073	1.3125	-3.03333	5.72677	0.424731	0.275	0.290323	0.25	1.87391	0.864797	psoriasis	Healthy	Skin	Macrophages	psoriasis_Macrophages_vs_normal_skin_Macrophages
HSPB1	0.9102	0.0898	2.31608	0.00145478	0.0028872	0	0.25	-0.84839	-0.8914	1.91435	-6.16619	4.83771	2.77419	8.1125	0.61828	0.8	16.1073	26.1914	psoriasis	Healthy	Skin	Macrophages	psoriasis_Macrophages_vs_normal_skin_Macrophages
ANKIB1	0.9102	0.0898	2.31608	9.56122e-05	7.85524e-05	0	0.25	0.770394	0.871376	1.65574	-4.41483	5.21581	0.231183	0.2	0.182796	0.1375	0.910507	0.677886	psoriasis	Healthy	Skin	Macrophages	psoriasis_Macrophages_vs_normal_skin_Macrophages
IDH3B	0.9102	0.0898	2.31608	0.000105811	4.62447e-05	0	0.25	1.44315	1.38579	1.39382	-3.96946	5.75661	0.198925	0.1	0.166667	0.1	1.08076	0.404859	psoriasis	Healthy	Skin	Macrophages	psoriasis_Macrophages_vs_normal_skin_Macrophages
ARID2	0.9102	0.0898	2.31608	0.000152696	0.000127781	0	0.25	0.118712	0.15479	1.98027	-5.70632	6.14436	0.274193	0.3625	0.209677	0.175	1.39882	1.02973	psoriasis	Healthy	Skin	Macrophages	psoriasis_Macrophages_vs_normal_skin_Macrophages
EXOC1	0.91	0.09	2.31363	0.000108827	5.55867e-05	0	0.25	1.40812	1.37864	1.82574	-3.93527	7.34795	0.236559	0.15	0.188172	0.1375	1.02264	0.552657	psoriasis	Healthy	Skin	Macrophages	psoriasis_Macrophages_vs_normal_skin_Macrophages
ATP11C	0.91	0.09	2.31363	9.63658e-05	7.80829e-05	0	0.25	0.252929	0.257572	2.02119	-5.63678	6.65144	0.236559	0.25	0.193548	0.1625	0.910077	1.02067	psoriasis	Healthy	Skin	Macrophages	psoriasis_Macrophages_vs_normal_skin_Macrophages
AGTRAP	0.91	0.09	2.31363	0.000129862	7.42245e-05	0	0.25	1.00046	1.05759	1.71262	-4.9247	6.50054	0.225806	0.1875	0.209677	0.1625	1.33926	0.924688	psoriasis	Healthy	Skin	Macrophages	psoriasis_Macrophages_vs_normal_skin_Macrophages
PPP2R1A	0.91	0.09	2.31363	0.000141597	6.2594e-05	0	0.25	1.45896	1.38114	1.4377	-2.92441	5.63763	0.225806	0.15	0.193548	0.125	1.06147	0.6207	psoriasis	Healthy	Skin	Macrophages	psoriasis_Macrophages_vs_normal_skin_Macrophages
NDUFS8	0.91	0.09	2.31363	0.000207084	9.59259e-05	0	0.25	1.31866	1.29355	1.23501	-2.57679	5.93086	0.322581	0.1875	0.258065	0.175	1.9374	1.09168	psoriasis	Healthy	Skin	Macrophages	psoriasis_Macrophages_vs_normal_skin_Macrophages
IRAK1	0.91	0.09	2.31363	0.00012153	6.33781e-05	0	0.25	1.29451	1.23383	1.89856	-4.89367	7.1163	0.231183	0.1625	0.188172	0.125	1.40819	0.864361	psoriasis	Healthy	Skin	Macrophages	psoriasis_Macrophages_vs_normal_skin_Macrophages
CD68	0.9098	0.0902	2.3112	0.000383713	0.000189114	0	0.25	0.957207	0.964632	1.80297	-6.25183	6.52901	0.758064	0.275	0.295699	0.15	5.8385	1.42562	psoriasis	Healthy	Skin	Macrophages	psoriasis_Macrophages_vs_normal_skin_Macrophages
PCNX4	0.9098	0.0902	2.3112	7.94351e-05	8.25544e-05	0	0.25	-0.358963	-0.457334	2.00243	-7.43281	7.98037	0.172043	0.2125	0.0967742	0.1375	0.628024	0.77943	psoriasis	Healthy	Skin	Macrophages	psoriasis_Macrophages_vs_normal_skin_Macrophages
MSL3	0.9098	0.0902	2.3112	0.000118319	9.68239e-05	0	0.25	0.652069	0.747504	1.95899	-7.61024	6.35364	0.182796	0.2125	0.150538	0.2	0.973411	1.26201	psoriasis	Healthy	Skin	Macrophages	psoriasis_Macrophages_vs_normal_skin_Macrophages
EPAS1	0.9098	0.0902	2.3112	8.60238e-05	0.000155376	0	0.25	-1.072	-1.12917	1.77628	-5.67548	4.31389	0.193548	0.55	0.145161	0.3	0.972873	1.78228	psoriasis	Healthy	Skin	Macrophages	psoriasis_Macrophages_vs_normal_skin_Macrophages
LYPLAL1	0.9096	0.0904	2.30876	0.000106088	5.58881e-05	0	0.25	1.2426	1.22905	2.01855	-5.39778	7.40508	0.193548	0.1875	0.134409	0.1375	0.625853	0.640087	psoriasis	Healthy	Skin	Macrophages	psoriasis_Macrophages_vs_normal_skin_Macrophages
NEK6	0.9096	0.0904	2.30876	0.000122493	8.29437e-05	0	0.25	1.09987	1.0047	2.04386	-4.57339	8.90041	0.215054	0.1375	0.182796	0.1125	1.21612	0.706358	psoriasis	Healthy	Skin	Macrophages	psoriasis_Macrophages_vs_normal_skin_Macrophages
TMEM9B	0.9096	0.0904	2.30876	0.000108861	5.537e-05	0	0.25	1.27363	1.23128	1.77554	-4.99313	7.43875	0.204301	0.1375	0.172043	0.1	0.992443	0.380424	psoriasis	Healthy	Skin	Macrophages	psoriasis_Macrophages_vs_normal_skin_Macrophages
AKT3	0.9096	0.0904	2.30876	8.31895e-05	0.000150864	0	0.25	-0.891302	-1.02141	1.70607	-5.49488	5.44372	0.22043	0.5	0.16129	0.325	0.69397	1.81227	psoriasis	Healthy	Skin	Macrophages	psoriasis_Macrophages_vs_normal_skin_Macrophages
RNF150	0.9094	0.0906	2.30633	3.51758e-05	6.8282e-05	0	0.25	-0.937272	-0.905806	2.04279	-7.66594	6.79284	0.102151	0.3	0.0698925	0.25	0.281899	1.04674	psoriasis	Healthy	Skin	Macrophages	psoriasis_Macrophages_vs_normal_skin_Macrophages
C2CD5	0.9094	0.0906	2.30633	4.11418e-05	7.89676e-05	0	0.25	-0.851854	-0.946165	1.71986	-6.72761	4.92859	0.112903	0.2625	0.0913978	0.225	0.500444	0.759637	psoriasis	Healthy	Skin	Macrophages	psoriasis_Macrophages_vs_normal_skin_Macrophages
LIMK2	0.9094	0.0906	2.30633	4.43789e-05	6.08621e-05	0	0.25	-0.594126	-0.646828	1.90091	-6.80383	5.72836	0.11828	0.2625	0.0967742	0.1875	0.453104	0.7937	psoriasis	Healthy	Skin	Macrophages	psoriasis_Macrophages_vs_normal_skin_Macrophages
RASA1	0.9094	0.0906	2.30633	5.54368e-05	0.000112148	0	0.25	-1.00931	-1.02853	1.57415	-6.41125	4.28214	0.107527	0.275	0.0967742	0.2125	0.511122	1.09659	psoriasis	Healthy	Skin	Macrophages	psoriasis_Macrophages_vs_normal_skin_Macrophages
SLC25A44	0.9094	0.0906	2.30633	4.18186e-05	0.000104833	0	0.25	-1.20883	-1.12567	1.8402	-7.81032	5.08781	0.0591398	0.375	0.0483871	0.15	0.263121	1.12455	psoriasis	Healthy	Skin	Macrophages	psoriasis_Macrophages_vs_normal_skin_Macrophages
EVA1B	0.9094	0.0906	2.30633	0.00012978	6.90118e-05	0	0.25	0.954597	0.993729	1.73545	-5.19547	5.99019	0.258064	0.125	0.172043	0.1	0.956946	0.585109	psoriasis	Healthy	Skin	Macrophages	psoriasis_Macrophages_vs_normal_skin_Macrophages
HLA-DOA	0.9094	0.0906	2.30633	0.000149262	8.16594e-05	0	0.25	1.10176	1.12629	1.91547	-6.57803	7.32205	0.247312	0.15	0.145161	0.125	1.30191	1.15024	psoriasis	Healthy	Skin	Macrophages	psoriasis_Macrophages_vs_normal_skin_Macrophages
LY86	0.9092	0.0908	2.30391	0.00013943	6.12798e-05	0	0.25	1.38567	1.3143	1.74387	-4.43005	7.06259	0.284946	0.175	0.204301	0.15	1.22549	0.556246	psoriasis	Healthy	Skin	Macrophages	psoriasis_Macrophages_vs_normal_skin_Macrophages
RAB20	0.9092	0.0908	2.30391	0.000104749	0.000164888	0	0.25	-1.13606	-1.05461	2.12551	-8.10641	5.60985	0.182796	0.5625	0.123656	0.2875	0.944519	1.70023	psoriasis	Healthy	Skin	Macrophages	psoriasis_Macrophages_vs_normal_skin_Macrophages
MGAT5	0.9092	0.0908	2.30391	0.000436931	0.000554007	0	0.25	-0.95592	-0.907263	1.94409	-6.1395	4.9388	1.52688	1.95	0.403226	0.5875	5.63341	6.56027	psoriasis	Healthy	Skin	Macrophages	psoriasis_Macrophages_vs_normal_skin_Macrophages
HSPBAP1	0.9092	0.0908	2.30391	0.00010153	0.000103749	0	0.25	0.15911	0.184028	2.22851	-8.20524	6.2857	0.177419	0.2	0.155914	0.1625	0.894092	0.851204	psoriasis	Healthy	Skin	Macrophages	psoriasis_Macrophages_vs_normal_skin_Macrophages
ZNF83	0.9092	0.0908	2.30391	5.96233e-05	0.000104321	0	0.25	-0.760126	-0.779037	1.97476	-7.08242	5.63706	0.129032	0.275	0.112903	0.2	0.577034	0.993289	psoriasis	Healthy	Skin	Macrophages	psoriasis_Macrophages_vs_normal_skin_Macrophages
JUNB	0.9092	0.0908	2.30391	0.00172221	0.00379886	0	0.25	-1.26427	-1.33347	1.2794	-5.48065	3.14411	3.34408	8.8	0.763441	0.9	20.219	31.3054	psoriasis	Healthy	Skin	Macrophages	psoriasis_Macrophages_vs_normal_skin_Macrophages
TXLNA	0.9092	0.0908	2.30391	8.24226e-05	4.24265e-05	0	0.25	1.09871	1.05301	1.91401	-4.17142	6.95082	0.182796	0.0875	0.129032	0.075	0.668725	0.305668	psoriasis	Healthy	Skin	Macrophages	psoriasis_Macrophages_vs_normal_skin_Macrophages
EIF2AK3	0.9092	0.0908	2.30391	4.68911e-05	8.13854e-05	0	0.25	-0.601853	-0.67906	2.01575	-7.35453	7.09936	0.123656	0.275	0.0591398	0.175	0.491663	0.79814	psoriasis	Healthy	Skin	Macrophages	psoriasis_Macrophages_vs_normal_skin_Macrophages
NPLOC4	0.9092	0.0908	2.30391	7.92728e-05	0.000110881	0	0.25	-0.377844	-0.474991	1.95614	-6.69508	5.68353	0.177419	0.325	0.150538	0.2	0.598364	1.10478	psoriasis	Healthy	Skin	Macrophages	psoriasis_Macrophages_vs_normal_skin_Macrophages
RBM42	0.9092	0.0908	2.30391	0.000132112	5.65013e-05	0	0.25	1.27327	1.27719	0.932426	-1.4587	4.05996	0.209677	0.1625	0.182796	0.1625	1.17891	0.581115	psoriasis	Healthy	Skin	Macrophages	psoriasis_Macrophages_vs_normal_skin_Macrophages
WDR45B	0.9092	0.0908	2.30391	0.000109186	0.000253547	0	0.25	-1.17025	-1.19178	1.37072	-6.52109	3.51705	0.236559	0.5125	0.166667	0.3375	0.826972	2.25237	psoriasis	Healthy	Skin	Macrophages	psoriasis_Macrophages_vs_normal_skin_Macrophages
FBXL20	0.9092	0.0908	2.30391	9.49228e-05	8.79081e-05	0	0.25	0.376644	0.427807	1.99277	-5.97043	6.2069	0.258064	0.2625	0.177419	0.1875	1.09215	0.906944	psoriasis	Healthy	Skin	Macrophages	psoriasis_Macrophages_vs_normal_skin_Macrophages
RLIM	0.9092	0.0908	2.30391	4.14872e-05	6.64355e-05	0	0.25	-0.984613	-1.02233	1.90252	-7.23054	6.27597	0.150538	0.225	0.0806452	0.1375	0.447621	0.580597	psoriasis	Healthy	Skin	Macrophages	psoriasis_Macrophages_vs_normal_skin_Macrophages
PLEKHA5	0.9092	0.0908	2.30391	6.51037e-05	8.07328e-05	0	0.25	-0.835257	-0.790968	2.20841	-7.12441	6.094	0.166667	0.2375	0.112903	0.2	0.634227	0.895477	psoriasis	Healthy	Skin	Macrophages	psoriasis_Macrophages_vs_normal_skin_Macrophages
PMVK	0.9092	0.0908	2.30391	0.000134064	8.6126e-05	0	0.25	0.756374	0.72997	2.12085	-5.78441	7.59145	0.188172	0.1875	0.155914	0.1625	1.02164	0.951331	psoriasis	Healthy	Skin	Macrophages	psoriasis_Macrophages_vs_normal_skin_Macrophages
SEC61A1	0.909	0.091	2.30149	0.000141816	6.3114e-05	0	0.25	1.3969	1.31116	1.13984	-2.14505	4.7206	0.209677	0.175	0.182796	0.15	1.15065	0.755037	psoriasis	Healthy	Skin	Macrophages	psoriasis_Macrophages_vs_normal_skin_Macrophages
TSG101	0.909	0.091	2.30149	0.000138393	5.67194e-05	0	0.25	1.30339	1.29991	1.40457	-3.26819	5.59574	0.198925	0.1375	0.150538	0.125	1.11274	0.587855	psoriasis	Healthy	Skin	Macrophages	psoriasis_Macrophages_vs_normal_skin_Macrophages
CIAO2A	0.909	0.091	2.30149	0.000257085	8.82315e-05	0	0.25	1.4423	1.4184	1.25978	-2.69525	5.31346	0.38172	0.2375	0.268817	0.225	2.42626	0.810255	psoriasis	Healthy	Skin	Macrophages	psoriasis_Macrophages_vs_normal_skin_Macrophages
NDUFA11	0.909	0.091	2.30149	0.000379217	0.000166981	0	0.25	1.39059	1.38461	1.58194	-4.56526	6.87559	0.693548	0.3625	0.419355	0.2375	3.81146	1.2571	psoriasis	Healthy	Skin	Macrophages	psoriasis_Macrophages_vs_normal_skin_Macrophages
TRIM33	0.909	0.091	2.30149	0.000169743	7.29365e-05	0	0.25	1.28453	1.24504	1.5649	-3.33391	6.45002	0.301075	0.1875	0.225806	0.125	1.20348	0.730437	psoriasis	Healthy	Skin	Macrophages	psoriasis_Macrophages_vs_normal_skin_Macrophages
PSMB8	0.9088	0.0912	2.29907	0.000179577	8.13881e-05	0	0.25	1.25714	1.25358	1.43629	-3.78627	5.95315	0.317204	0.175	0.209677	0.15	1.75038	0.491859	psoriasis	Healthy	Skin	Macrophages	psoriasis_Macrophages_vs_normal_skin_Macrophages
ATG16L2	0.9088	0.0912	2.29907	0.000100255	0.000123271	0	0.25	-0.0768854	-0.0791693	2.10398	-6.75977	6.39969	0.193548	0.225	0.155914	0.1875	1.27389	1.29498	psoriasis	Healthy	Skin	Macrophages	psoriasis_Macrophages_vs_normal_skin_Macrophages
ASH1L	0.9088	0.0912	2.29907	0.000245349	0.000396927	0	0.25	-0.781897	-0.820827	1.91094	-7.12968	5.49699	0.537634	1.2	0.317204	0.475	1.96246	4.08439	psoriasis	Healthy	Skin	Macrophages	psoriasis_Macrophages_vs_normal_skin_Macrophages
CD163L1	0.9088	0.0912	2.29907	0.000309944	0.000207539	0	0.25	0.219498	0.20131	2.06811	-5.91399	6.11823	0.827957	0.5375	0.301075	0.35	2.78428	2.36004	psoriasis	Healthy	Skin	Macrophages	psoriasis_Macrophages_vs_normal_skin_Macrophages
ARHGAP6	0.9086	0.0914	2.29666	7.95178e-05	0.000189639	0	0.25	-1.17269	-1.16772	1.60538	-6.58178	4.49387	0.188172	0.5875	0.123656	0.3625	0.684156	2.53171	psoriasis	Healthy	Skin	Macrophages	psoriasis_Macrophages_vs_normal_skin_Macrophages
LHFPL6	0.9086	0.0914	2.29666	9.62397e-05	7.93927e-05	0	0.25	-0.299439	-0.295226	1.97783	-6.71855	6.37421	0.27957	0.25	0.11828	0.175	1.0212	0.858164	psoriasis	Healthy	Skin	Macrophages	psoriasis_Macrophages_vs_normal_skin_Macrophages
MAPK14	0.9086	0.0914	2.29666	0.000137929	6.61787e-05	0	0.25	1.43004	1.3795	1.75833	-3.81891	7.60268	0.284946	0.15	0.231183	0.1375	1.37888	0.601058	psoriasis	Healthy	Skin	Macrophages	psoriasis_Macrophages_vs_normal_skin_Macrophages
RCN3	0.9086	0.0914	2.29666	0.000140477	0.000129618	0	0.25	-0.257073	-0.18627	2.09807	-6.40825	6.09565	0.284946	0.35	0.209677	0.25	1.42022	1.58261	psoriasis	Healthy	Skin	Macrophages	psoriasis_Macrophages_vs_normal_skin_Macrophages
RPL21	0.9086	0.0914	2.29666	0.00182631	0.000719557	0	0.25	1.0611	1.09121	1.6083	-3.60853	5.3738	3.45699	1.1375	0.698925	0.4875	35.0521	4.26191	psoriasis	Healthy	Skin	Macrophages	psoriasis_Macrophages_vs_normal_skin_Macrophages
KLHL2	0.9086	0.0914	2.29666	0.000115931	5.88203e-05	0	0.25	1.25688	1.20315	1.8417	-4.53857	7.17831	0.306451	0.2	0.204301	0.15	1.23654	0.731326	psoriasis	Healthy	Skin	Macrophages	psoriasis_Macrophages_vs_normal_skin_Macrophages
RABAC1	0.9086	0.0914	2.29666	0.000248129	9.84911e-05	0	0.25	1.29877	1.29189	1.21765	-3.06945	5.15172	0.408602	0.3375	0.301075	0.2	2.16548	1.09496	psoriasis	Healthy	Skin	Macrophages	psoriasis_Macrophages_vs_normal_skin_Macrophages
HFM1	0.9084	0.0916	2.29425	0.00039363	0.00037409	0	0.25	0.133295	0.20189	2.00715	-7.28852	5.53242	1.08602	1.1125	0.408602	0.45	4.73015	6.64617	psoriasis	Healthy	Skin	Macrophages	psoriasis_Macrophages_vs_normal_skin_Macrophages
CHCHD5	0.9084	0.0916	2.29425	0.000132203	6.04515e-05	0	0.25	1.2069	1.24744	1.60031	-4.51775	5.62149	0.193548	0.125	0.16129	0.1125	1.27311	0.520683	psoriasis	Healthy	Skin	Macrophages	psoriasis_Macrophages_vs_normal_skin_Macrophages
CCR1	0.9084	0.0916	2.29425	0.000225325	9.23717e-05	0	0.25	1.36397	1.33361	1.32461	-2.98688	6.10565	0.392473	0.225	0.274194	0.2125	2.49363	0.893435	psoriasis	Healthy	Skin	Macrophages	psoriasis_Macrophages_vs_normal_skin_Macrophages
CCNT2	0.9084	0.0916	2.29425	6.85189e-05	0.000107293	0	0.25	-0.663956	-0.642381	1.94783	-6.73666	4.74038	0.11828	0.2375	0.0913978	0.1625	0.737689	1.04882	psoriasis	Healthy	Skin	Macrophages	psoriasis_Macrophages_vs_normal_skin_Macrophages
TMEM117	0.9084	0.0916	2.29425	7.5403e-05	5.89078e-05	0	0.25	0.178434	0.182644	2.08205	-6.3482	6.72102	0.198925	0.1625	0.11828	0.1125	0.723179	0.459352	psoriasis	Healthy	Skin	Macrophages	psoriasis_Macrophages_vs_normal_skin_Macrophages
ALDH2	0.9082	0.0918	2.29185	0.00016838	6.7353e-05	0	0.25	1.41467	1.40311	1.31315	-3.54454	5.4306	0.247312	0.175	0.16129	0.15	1.45859	0.794721	psoriasis	Healthy	Skin	Macrophages	psoriasis_Macrophages_vs_normal_skin_Macrophages
SLA	0.9082	0.0918	2.29185	0.000177829	8.13924e-05	0	0.25	1.1525	1.16532	1.16171	-2.82428	5.0373	0.387097	0.25	0.268817	0.2375	1.72472	0.896033	psoriasis	Healthy	Skin	Macrophages	psoriasis_Macrophages_vs_normal_skin_Macrophages
TMEM167A	0.9082	0.0918	2.29185	0.000152451	7.54438e-05	0	0.25	1.27157	1.17925	1.80662	-5.16546	6.85464	0.301075	0.2125	0.241935	0.1875	1.40479	0.679762	psoriasis	Healthy	Skin	Macrophages	psoriasis_Macrophages_vs_normal_skin_Macrophages
HLA-DRB1	0.908	0.092	2.28946	0.00812486	0.00338886	0	0.25	1.28563	1.29257	1.26309	-2.55426	5.21836	16.0914	7.4	0.887097	0.825	76.0954	31.8079	psoriasis	Healthy	Skin	Macrophages	psoriasis_Macrophages_vs_normal_skin_Macrophages
PCM1	0.908	0.092	2.28946	0.000158316	0.000195497	0	0.25	-0.275345	-0.240639	2.05474	-8.25724	6.78831	0.403226	0.45	0.241935	0.35	1.68698	2.41212	psoriasis	Healthy	Skin	Macrophages	psoriasis_Macrophages_vs_normal_skin_Macrophages
VPS13B	0.908	0.092	2.28946	0.000148306	0.000146509	0	0.25	-0.316211	-0.353232	1.98688	-5.64704	5.79288	0.435484	0.475	0.236559	0.375	1.66529	1.75299	psoriasis	Healthy	Skin	Macrophages	psoriasis_Macrophages_vs_normal_skin_Macrophages
PSMA4	0.9078	0.0922	2.28706	0.00023517	0.000104587	0	0.25	1.19447	1.29321	1.32988	-4.01413	5.08275	0.360215	0.25	0.274194	0.2	2.16682	1.15032	psoriasis	Healthy	Skin	Macrophages	psoriasis_Macrophages_vs_normal_skin_Macrophages
PACS2	0.9078	0.0922	2.28706	8.92471e-05	6.62344e-05	0	0.25	0.84689	0.774334	1.9686	-5.70355	7.05589	0.172043	0.1375	0.129032	0.1375	0.854314	0.588949	psoriasis	Healthy	Skin	Macrophages	psoriasis_Macrophages_vs_normal_skin_Macrophages
ISCU	0.9078	0.0922	2.28706	0.000300007	0.000162365	0	0.25	1.05055	1.04973	1.68452	-5.4594	6.01236	0.413978	0.4	0.327957	0.325	2.54988	2.0091	psoriasis	Healthy	Skin	Macrophages	psoriasis_Macrophages_vs_normal_skin_Macrophages
EXT1	0.9078	0.0922	2.28706	9.67133e-05	0.000148051	0	0.25	-0.768204	-0.807903	2.14008	-8.17479	5.47432	0.322581	0.6	0.155914	0.2875	1.02921	1.9531	psoriasis	Healthy	Skin	Macrophages	psoriasis_Macrophages_vs_normal_skin_Macrophages
TRIB1	0.9078	0.0922	2.28706	7.42592e-05	0.000174689	0	0.25	-1.07361	-1.09583	1.68404	-6.42599	3.86024	0.112903	0.5375	0.0860215	0.3	0.841881	1.86245	psoriasis	Healthy	Skin	Macrophages	psoriasis_Macrophages_vs_normal_skin_Macrophages
NR6A1	0.9078	0.0922	2.28706	5.96177e-05	0.000105434	0	0.25	-0.940025	-0.980682	1.75613	-6.0111	5.11947	0.129032	0.3625	0.0967742	0.2375	0.454067	1.31982	psoriasis	Healthy	Skin	Macrophages	psoriasis_Macrophages_vs_normal_skin_Macrophages
NBAS	0.9078	0.0922	2.28706	0.000130337	9.1209e-05	0	0.25	0.571432	0.598579	1.89927	-5.34734	6.14708	0.317204	0.225	0.225806	0.1875	1.34563	0.724112	psoriasis	Healthy	Skin	Macrophages	psoriasis_Macrophages_vs_normal_skin_Macrophages
DGKD	0.9076	0.0924	2.28468	3.9739e-05	9.90977e-05	0	0.25	-1.16676	-1.20617	1.62826	-7.00411	4.23536	0.0806452	0.275	0.0645161	0.2	0.496159	1.07032	psoriasis	Healthy	Skin	Macrophages	psoriasis_Macrophages_vs_normal_skin_Macrophages
PPP4C	0.9076	0.0924	2.28468	0.000218337	0.000109102	0	0.25	1.37688	1.29657	1.72905	-5.31268	6.66085	0.349462	0.25	0.236559	0.1875	1.92304	0.994397	psoriasis	Healthy	Skin	Macrophages	psoriasis_Macrophages_vs_normal_skin_Macrophages
NRF1	0.9076	0.0924	2.28468	6.51085e-05	6.77784e-05	0	0.25	0.0731716	0.118477	2.14512	-6.84312	6.27608	0.188172	0.2375	0.139785	0.175	0.632705	0.773131	psoriasis	Healthy	Skin	Macrophages	psoriasis_Macrophages_vs_normal_skin_Macrophages
HLA-A	0.9076	0.0924	2.28468	0.0023325	0.00104978	0	0.25	1.159	1.14624	0.743361	-1.05855	4.16423	4.51075	2.1	0.801075	0.775	21.9802	8.38322	psoriasis	Healthy	Skin	Macrophages	psoriasis_Macrophages_vs_normal_skin_Macrophages
LONP2	0.9076	0.0924	2.28468	9.12233e-05	0.000109275	0	0.25	-0.424052	-0.373484	2.19372	-8.24427	5.93558	0.172043	0.2	0.123656	0.175	1.02542	0.62888	psoriasis	Healthy	Skin	Macrophages	psoriasis_Macrophages_vs_normal_skin_Macrophages
RNF216	0.9076	0.0924	2.28468	0.00011335	0.000171675	0	0.25	-0.229487	-0.240521	1.84173	-5.5233	5.13523	0.225806	0.3625	0.182796	0.3	1.0671	1.82393	psoriasis	Healthy	Skin	Macrophages	psoriasis_Macrophages_vs_normal_skin_Macrophages
TOM1	0.9074	0.0926	2.28229	6.28513e-05	0.000142599	0	0.25	-1.13704	-1.15149	1.56324	-5.84366	3.43109	0.0967742	0.35	0.0913978	0.2875	0.665004	1.72006	psoriasis	Healthy	Skin	Macrophages	psoriasis_Macrophages_vs_normal_skin_Macrophages
GAPDH	0.9074	0.0926	2.28229	0.00153697	0.000537391	0	0.25	1.41392	1.42391	1.24015	-2.68543	5.30268	3.25806	1.375	0.747312	0.6125	17.4754	4.91249	psoriasis	Healthy	Skin	Macrophages	psoriasis_Macrophages_vs_normal_skin_Macrophages
COL1A2	0.9074	0.0926	2.28229	0.0001268	5.73704e-05	0	0.25	1.23935	1.20323	1.51803	-4.34172	5.55393	0.225806	0.1125	0.134409	0.1125	1.10936	0.556604	psoriasis	Healthy	Skin	Macrophages	psoriasis_Macrophages_vs_normal_skin_Macrophages
CCL13	0.9074	0.0926	2.28229	0.00250252	0.00141869	0	0.25	0.86367	0.863065	2.03141	-6.32638	7.7543	4.23118	2.5875	0.543011	0.525	28.1712	10.7498	psoriasis	Healthy	Skin	Macrophages	psoriasis_Macrophages_vs_normal_skin_Macrophages
MARCHF2	0.9074	0.0926	2.28229	0.000132533	6.8857e-05	0	0.25	1.44366	1.27942	1.8158	-3.46436	7.82853	0.290322	0.1625	0.241935	0.15	1.39742	0.528804	psoriasis	Healthy	Skin	Macrophages	psoriasis_Macrophages_vs_normal_skin_Macrophages
WDR20	0.9074	0.0926	2.28229	7.37814e-05	5.35059e-05	0	0.25	0.647542	0.699875	2.00993	-5.82141	7.08013	0.193548	0.15	0.155914	0.1375	0.721926	0.679352	psoriasis	Healthy	Skin	Macrophages	psoriasis_Macrophages_vs_normal_skin_Macrophages
UBXN7	0.9074	0.0926	2.28229	0.000116296	0.000110199	0	0.25	-0.0752103	-0.0147643	1.99957	-6.51686	5.59301	0.22043	0.25	0.16129	0.15	1.06231	1.36024	psoriasis	Healthy	Skin	Macrophages	psoriasis_Macrophages_vs_normal_skin_Macrophages
TAF2	0.9072	0.0928	2.27992	7.29121e-05	5.77616e-05	0	0.25	0.24325	0.273511	2.1273	-6.15914	5.97561	0.172043	0.1375	0.139785	0.1125	0.55568	0.607781	psoriasis	Healthy	Skin	Macrophages	psoriasis_Macrophages_vs_normal_skin_Macrophages
PHLDB3	0.9072	0.0928	2.27992	5.16388e-05	8.14241e-05	0	0.25	-0.606107	-0.598171	2.05562	-6.6602	5.7591	0.107527	0.2625	0.0860215	0.1625	0.432088	0.813108	psoriasis	Healthy	Skin	Macrophages	psoriasis_Macrophages_vs_normal_skin_Macrophages
CYBRD1	0.9072	0.0928	2.27992	0.000195924	0.000134344	0	0.25	0.67055	0.513267	2.21333	-6.13844	8.91071	0.397849	0.325	0.263441	0.2	2.13371	1.03846	psoriasis	Healthy	Skin	Macrophages	psoriasis_Macrophages_vs_normal_skin_Macrophages
TALDO1	0.9072	0.0928	2.27992	0.000360277	0.000135288	0	0.25	1.31431	1.28163	1.55028	-3.65233	6.08901	0.666666	0.325	0.349462	0.25	2.66457	1.06889	psoriasis	Healthy	Skin	Macrophages	psoriasis_Macrophages_vs_normal_skin_Macrophages
DPP8	0.9072	0.0928	2.27992	0.000128597	7.37485e-05	0	0.25	1.09749	1.01089	2.03737	-5.45128	6.79779	0.198925	0.1875	0.172043	0.1375	1.13944	0.926166	psoriasis	Healthy	Skin	Macrophages	psoriasis_Macrophages_vs_normal_skin_Macrophages
PTPRM	0.9072	0.0928	2.27992	6.11759e-05	0.000119174	0	0.25	-0.91457	-0.90177	1.84374	-6.8001	4.76144	0.139785	0.325	0.107527	0.2625	0.521347	1.20018	psoriasis	Healthy	Skin	Macrophages	psoriasis_Macrophages_vs_normal_skin_Macrophages
UQCRH	0.9072	0.0928	2.27992	0.000553512	0.000236734	0	0.25	1.21223	1.22515	0.847921	-1.4291	4.20771	0.978494	0.5375	0.526882	0.35	5.77762	1.91788	psoriasis	Healthy	Skin	Macrophages	psoriasis_Macrophages_vs_normal_skin_Macrophages
HGSNAT	0.9072	0.0928	2.27992	0.000116197	9.06383e-05	0	0.25	0.563528	0.526084	1.89987	-4.12018	6.54566	0.172043	0.1375	0.139785	0.125	0.863232	0.447462	psoriasis	Healthy	Skin	Macrophages	psoriasis_Macrophages_vs_normal_skin_Macrophages
BCL2A1	0.9072	0.0928	2.27992	8.89319e-05	6.18777e-05	0	0.25	0.187692	0.165812	2.27852	-8.60924	8.34055	0.150538	0.1	0.0860215	0.075	0.730785	0.30633	psoriasis	Healthy	Skin	Macrophages	psoriasis_Macrophages_vs_normal_skin_Macrophages
RESF1	0.9072	0.0928	2.27992	0.000146597	0.000134659	0	0.25	0.230684	0.250495	2.02784	-5.94884	6.37317	0.327957	0.2875	0.204301	0.225	1.30254	1.23755	psoriasis	Healthy	Skin	Macrophages	psoriasis_Macrophages_vs_normal_skin_Macrophages
LAT2	0.9072	0.0928	2.27992	0.000127402	5.86088e-05	0	0.25	1.55627	1.3851	1.69609	-4.36132	7.01034	0.209677	0.1375	0.155914	0.125	1.04058	0.76633	psoriasis	Healthy	Skin	Macrophages	psoriasis_Macrophages_vs_normal_skin_Macrophages
PILRA	0.907	0.093	2.27754	0.000209733	8.96396e-05	0	0.25	1.42641	1.327	1.47323	-3.81781	6.68019	0.311828	0.2	0.204301	0.125	1.81114	0.614664	psoriasis	Healthy	Skin	Macrophages	psoriasis_Macrophages_vs_normal_skin_Macrophages
DCAF7	0.907	0.093	2.27754	0.00011988	4.56808e-05	0	0.25	1.40392	1.37662	1.33877	-3.49012	5.5311	0.268817	0.1375	0.188172	0.1375	1.26463	0.553239	psoriasis	Healthy	Skin	Macrophages	psoriasis_Macrophages_vs_normal_skin_Macrophages
PLIN2	0.907	0.093	2.27754	0.000141415	0.000246217	0	0.25	-1.09797	-1.06515	1.60198	-6.17004	3.27096	0.204301	0.8375	0.134409	0.4125	1.42045	2.92049	psoriasis	Healthy	Skin	Macrophages	psoriasis_Macrophages_vs_normal_skin_Macrophages
ARL15	0.907	0.093	2.27754	0.000176461	0.000286937	0	0.25	-1.18999	-1.13655	1.76588	-6.64264	4.04756	0.650537	1.1875	0.268817	0.575	2.28244	4.12873	psoriasis	Healthy	Skin	Macrophages	psoriasis_Macrophages_vs_normal_skin_Macrophages
C5AR2	0.907	0.093	2.27754	4.52613e-05	0.000105963	0	0.25	-1.00636	-1.05407	1.50546	-5.83973	3.57569	0.0806452	0.375	0.0752688	0.1875	0.37776	1.13416	psoriasis	Healthy	Skin	Macrophages	psoriasis_Macrophages_vs_normal_skin_Macrophages
UBE2L3	0.907	0.093	2.27754	0.000140481	6.28569e-05	0	0.25	1.10779	1.1589	1.52512	-4.44891	6.03461	0.225806	0.1	0.177419	0.0875	1.40433	0.277968	psoriasis	Healthy	Skin	Macrophages	psoriasis_Macrophages_vs_normal_skin_Macrophages
NDUFB10	0.9068	0.0932	2.27517	0.000328054	0.000163413	0	0.25	1.30495	1.21136	1.6204	-4.17175	6.34194	0.510753	0.3625	0.360215	0.25	3.09577	1.53668	psoriasis	Healthy	Skin	Macrophages	psoriasis_Macrophages_vs_normal_skin_Macrophages
MICOS13	0.9068	0.0932	2.27517	0.00030431	0.00011842	0	0.25	1.37115	1.36036	1.08243	-1.72139	4.83714	0.505376	0.275	0.360215	0.2	3.02684	1.04648	psoriasis	Healthy	Skin	Macrophages	psoriasis_Macrophages_vs_normal_skin_Macrophages
CLPTM1	0.9068	0.0932	2.27517	0.000162117	6.92886e-05	0	0.25	1.2357	1.23936	1.21783	-2.60817	5.759	0.241935	0.1375	0.182796	0.125	1.30672	0.445708	psoriasis	Healthy	Skin	Macrophages	psoriasis_Macrophages_vs_normal_skin_Macrophages
PRKCE	0.9068	0.0932	2.27517	6.93691e-05	0.000114458	0	0.25	-0.651509	-0.694849	1.90771	-6.16286	6.45275	0.198925	0.35	0.139785	0.25	0.729582	1.46855	psoriasis	Healthy	Skin	Macrophages	psoriasis_Macrophages_vs_normal_skin_Macrophages
EIF3J	0.9068	0.0932	2.27517	9.92315e-05	6.1827e-05	0	0.25	0.771337	0.80766	1.76585	-4.70697	6.53827	0.177419	0.175	0.129032	0.125	0.85239	0.596637	psoriasis	Healthy	Skin	Macrophages	psoriasis_Macrophages_vs_normal_skin_Macrophages
LAMTOR4	0.9068	0.0932	2.27517	0.000599167	0.000268908	0	0.25	1.30272	1.27543	1.42222	-3.24467	5.42508	1.03763	0.6	0.586022	0.4	7.3794	2.24861	psoriasis	Healthy	Skin	Macrophages	psoriasis_Macrophages_vs_normal_skin_Macrophages
BRK1	0.9068	0.0932	2.27517	0.000357983	0.000157036	0	0.25	1.3533	1.28213	1.42812	-3.13085	6.15303	0.575269	0.375	0.33871	0.2125	3.38396	1.55279	psoriasis	Healthy	Skin	Macrophages	psoriasis_Macrophages_vs_normal_skin_Macrophages
PAXBP1	0.9068	0.0932	2.27517	5.52593e-05	7.65691e-05	0	0.25	-0.272588	-0.302443	2.01768	-6.21196	6.02558	0.134409	0.2375	0.112903	0.1875	0.47225	1.00895	psoriasis	Healthy	Skin	Macrophages	psoriasis_Macrophages_vs_normal_skin_Macrophages
ETV6	0.9068	0.0932	2.27517	0.000373572	0.000217538	0	0.25	0.767146	0.751802	2.01784	-5.43666	6.72726	0.962365	0.65	0.392473	0.3875	3.72445	2.65462	psoriasis	Healthy	Skin	Macrophages	psoriasis_Macrophages_vs_normal_skin_Macrophages
DDIT4	0.9068	0.0932	2.27517	0.00013928	0.00018797	0	0.25	-0.510394	-0.554221	1.85949	-6.28296	6.719	0.209677	0.6125	0.155914	0.3125	1.51115	2.45244	psoriasis	Healthy	Skin	Macrophages	psoriasis_Macrophages_vs_normal_skin_Macrophages
NDUFA13	0.9068	0.0932	2.27517	0.000471871	0.000201572	0	0.25	1.36054	1.30423	1.32584	-3.44611	5.92429	0.999999	0.55	0.516129	0.3125	4.4932	2.15261	psoriasis	Healthy	Skin	Macrophages	psoriasis_Macrophages_vs_normal_skin_Macrophages
MON2	0.9066	0.0934	2.27281	9.55895e-05	0.000149151	0	0.25	-0.744391	-0.752405	2.17759	-8.69451	7.20185	0.247312	0.375	0.155914	0.25	1.0492	1.92807	psoriasis	Healthy	Skin	Macrophages	psoriasis_Macrophages_vs_normal_skin_Macrophages
NDEL1	0.9066	0.0934	2.27281	5.16904e-05	0.000103002	0	0.25	-0.743043	-0.837858	1.65348	-5.89481	4.70563	0.134409	0.25	0.102151	0.15	0.431452	0.770202	psoriasis	Healthy	Skin	Macrophages	psoriasis_Macrophages_vs_normal_skin_Macrophages
DHX29	0.9066	0.0934	2.27281	9.49508e-05	6.80258e-05	0	0.25	0.92623	0.888563	1.84439	-5.333	6.71928	0.166667	0.15	0.139785	0.125	0.876797	0.553275	psoriasis	Healthy	Skin	Macrophages	psoriasis_Macrophages_vs_normal_skin_Macrophages
CHCHD1	0.9066	0.0934	2.27281	0.000127245	6.5625e-05	0	0.25	1.18686	1.10563	2.00366	-5.13105	8.4959	0.209677	0.1875	0.16129	0.15	1.10996	0.613659	psoriasis	Healthy	Skin	Macrophages	psoriasis_Macrophages_vs_normal_skin_Macrophages
PIK3CB	0.9066	0.0934	2.27281	7.94351e-05	8.16819e-05	0	0.25	0.231937	0.224367	2.11732	-6.94568	6.51261	0.172043	0.15	0.129032	0.1375	0.711358	0.900791	psoriasis	Healthy	Skin	Macrophages	psoriasis_Macrophages_vs_normal_skin_Macrophages
YTHDC2	0.9064	0.0936	2.27045	6.70532e-05	9.85565e-05	0	0.25	-0.480386	-0.452667	2.0604	-7.14197	6.3441	0.134409	0.2	0.107527	0.2	0.526223	1.24507	psoriasis	Healthy	Skin	Macrophages	psoriasis_Macrophages_vs_normal_skin_Macrophages
CDH12	0.9064	0.0936	2.27045	5.48421e-05	6.59737e-05	0	0.25	-0.578505	-0.570057	2.10224	-7.30251	5.97936	0.172043	0.2125	0.139785	0.1875	0.636499	0.756609	psoriasis	Healthy	Skin	Macrophages	psoriasis_Macrophages_vs_normal_skin_Macrophages
XPO6	0.9064	0.0936	2.27045	0.000133082	8.54805e-05	0	0.25	0.928556	0.846544	2.0982	-4.88047	7.17785	0.27957	0.2375	0.204301	0.2	1.20456	0.900516	psoriasis	Healthy	Skin	Macrophages	psoriasis_Macrophages_vs_normal_skin_Macrophages
OTUB1	0.9064	0.0936	2.27045	9.67498e-05	4.82876e-05	0	0.25	1.34503	1.27798	1.63759	-4.07187	7.25223	0.166667	0.15	0.150538	0.125	0.691014	0.525532	psoriasis	Healthy	Skin	Macrophages	psoriasis_Macrophages_vs_normal_skin_Macrophages
BIRC6	0.9064	0.0936	2.27045	0.000216677	0.000330376	0	0.25	-0.833009	-0.844638	1.81857	-7.75426	4.04179	0.66129	1.075	0.333333	0.5125	2.23132	3.77173	psoriasis	Healthy	Skin	Macrophages	psoriasis_Macrophages_vs_normal_skin_Macrophages
GPR132	0.9064	0.0936	2.27045	6.24015e-05	7.7682e-05	0	0.25	-0.387491	-0.379016	2.10472	-6.94507	6.56182	0.177419	0.25	0.112903	0.1875	0.699711	0.928849	psoriasis	Healthy	Skin	Macrophages	psoriasis_Macrophages_vs_normal_skin_Macrophages
ADAM17	0.9062	0.0938	2.2681	9.28623e-05	0.000215817	0	0.25	-1.22999	-1.27287	1.27818	-5.85774	3.13982	0.155914	0.675	0.150538	0.3875	0.869626	2.08972	psoriasis	Healthy	Skin	Macrophages	psoriasis_Macrophages_vs_normal_skin_Macrophages
DAAM1	0.9062	0.0938	2.2681	9.35262e-05	0.000168833	0	0.25	-0.937562	-0.970138	1.71099	-6.97964	5.41224	0.177419	0.4125	0.145161	0.2375	1.03981	1.30661	psoriasis	Healthy	Skin	Macrophages	psoriasis_Macrophages_vs_normal_skin_Macrophages
SMYD3	0.9062	0.0938	2.2681	6.17522e-05	8.65896e-05	0	0.25	-0.489063	-0.522172	1.9252	-6.55878	5.13006	0.22043	0.3	0.129032	0.1875	0.724697	1.13122	psoriasis	Healthy	Skin	Macrophages	psoriasis_Macrophages_vs_normal_skin_Macrophages
ARID3A	0.9062	0.0938	2.2681	0.000187548	0.000396558	0	0.25	-1.23844	-1.20575	1.52224	-6.1116	3.72482	0.370968	1.0375	0.247312	0.3875	1.98935	3.14445	psoriasis	Healthy	Skin	Macrophages	psoriasis_Macrophages_vs_normal_skin_Macrophages
HEATR5B	0.9062	0.0938	2.2681	8.14703e-05	6.81761e-05	0	0.25	0.54367	0.605938	1.7916	-6.04035	5.95654	0.145161	0.175	0.107527	0.15	0.561642	0.701788	psoriasis	Healthy	Skin	Macrophages	psoriasis_Macrophages_vs_normal_skin_Macrophages
SOS2	0.9062	0.0938	2.2681	0.000155282	0.000146359	0	0.25	-0.134543	-0.140779	2.04337	-6.70592	5.94492	0.354839	0.3875	0.236559	0.2875	1.31199	1.289	psoriasis	Healthy	Skin	Macrophages	psoriasis_Macrophages_vs_normal_skin_Macrophages
RPS6KC1	0.9062	0.0938	2.2681	7.9044e-05	0.000107407	0	0.25	-0.46931	-0.505914	1.96511	-6.38815	5.06181	0.290322	0.35	0.155914	0.275	1.06814	1.31387	psoriasis	Healthy	Skin	Macrophages	psoriasis_Macrophages_vs_normal_skin_Macrophages
EIF4E	0.9062	0.0938	2.2681	8.70328e-05	0.000179275	0	0.25	-1.10565	-1.10886	1.72632	-6.39433	4.60017	0.11828	0.6625	0.112903	0.2875	0.843717	2.16014	psoriasis	Healthy	Skin	Macrophages	psoriasis_Macrophages_vs_normal_skin_Macrophages
MAP3K14	0.906	0.094	2.26574	9.90236e-05	8.051e-05	0	0.25	0.683351	0.784184	1.7393	-5.01733	6.0515	0.236559	0.2625	0.166667	0.2	0.954152	0.874079	psoriasis	Healthy	Skin	Macrophages	psoriasis_Macrophages_vs_normal_skin_Macrophages
DPM1	0.906	0.094	2.26574	0.00010441	4.80813e-05	0	0.25	1.07448	1.12989	1.50996	-4.41348	5.6006	0.155914	0.1625	0.134409	0.1375	1.09294	0.507944	psoriasis	Healthy	Skin	Macrophages	psoriasis_Macrophages_vs_normal_skin_Macrophages
ZMIZ2	0.906	0.094	2.26574	0.000148157	0.000111164	0	0.25	0.702368	0.812902	1.52665	-4.69871	5.49244	0.274193	0.2875	0.204301	0.225	1.15656	1.50691	psoriasis	Healthy	Skin	Macrophages	psoriasis_Macrophages_vs_normal_skin_Macrophages
KANSL1L	0.906	0.094	2.26574	7.09219e-05	0.000105952	0	0.25	-0.646279	-0.625902	2.13059	-7.3407	5.51946	0.193548	0.35	0.16129	0.2375	0.673307	1.36668	psoriasis	Healthy	Skin	Macrophages	psoriasis_Macrophages_vs_normal_skin_Macrophages
DST	0.906	0.094	2.26574	0.000224347	0.000385083	0	0.25	-0.888685	-0.873826	1.86718	-6.38622	5.2883	0.38172	0.75	0.258065	0.4125	2.02116	3.06325	psoriasis	Healthy	Skin	Macrophages	psoriasis_Macrophages_vs_normal_skin_Macrophages
STIM1	0.906	0.094	2.26574	0.000127925	9.6048e-05	0	0.25	0.446375	0.368457	2.24085	-5.47811	7.28434	0.387097	0.275	0.241935	0.1875	1.33919	0.972722	psoriasis	Healthy	Skin	Macrophages	psoriasis_Macrophages_vs_normal_skin_Macrophages
C7orf50	0.9058	0.0942	2.2634	8.59166e-05	8.41134e-05	0	0.25	0.398425	0.429865	2.06411	-7.25732	6.24464	0.11828	0.225	0.112903	0.15	0.648343	1.06435	psoriasis	Healthy	Skin	Macrophages	psoriasis_Macrophages_vs_normal_skin_Macrophages
CLTC	0.9058	0.0942	2.2634	0.000827638	0.000359879	0	0.25	1.1392	1.18329	0.858585	-1.92497	3.87631	1.78495	0.95	0.607527	0.55	8.05701	3.41768	psoriasis	Healthy	Skin	Macrophages	psoriasis_Macrophages_vs_normal_skin_Macrophages
FRYL	0.9058	0.0942	2.2634	0.000197298	0.00016014	0	0.25	-0.170999	-0.0788441	1.88777	-6.81729	5.24006	0.467742	0.5125	0.268817	0.275	1.92182	1.44655	psoriasis	Healthy	Skin	Macrophages	psoriasis_Macrophages_vs_normal_skin_Macrophages
EXOC6B	0.9058	0.0942	2.2634	9.23943e-05	0.000194499	0	0.25	-1.2639	-1.23804	1.67856	-6.80118	4.55018	0.263441	0.8125	0.166667	0.3875	0.924498	2.91041	psoriasis	Healthy	Skin	Macrophages	psoriasis_Macrophages_vs_normal_skin_Macrophages
COX8A	0.9058	0.0942	2.2634	0.000522948	0.000262228	0	0.25	1.12516	1.10373	1.59121	-4.16789	6.73699	0.967742	0.625	0.505376	0.35	6.68194	2.08212	psoriasis	Healthy	Skin	Macrophages	psoriasis_Macrophages_vs_normal_skin_Macrophages
KDM7A	0.9058	0.0942	2.2634	0.000191615	0.000144721	0	0.25	0.234106	0.219498	1.9141	-5.21746	6.77725	0.408602	0.35	0.247312	0.275	1.90828	1.11563	psoriasis	Healthy	Skin	Macrophages	psoriasis_Macrophages_vs_normal_skin_Macrophages
HSD17B4	0.9058	0.0942	2.2634	0.000168224	7.09934e-05	0	0.25	1.41473	1.31749	1.50817	-2.9193	6.03118	0.430107	0.2	0.252688	0.1625	1.61723	0.796682	psoriasis	Healthy	Skin	Macrophages	psoriasis_Macrophages_vs_normal_skin_Macrophages
ZFP36L1	0.9058	0.0942	2.2634	0.00214945	0.00445375	0	0.25	-1.12559	-1.17671	0.831136	-3.43407	1.55042	4.32796	11.8875	0.77957	0.975	21.2388	45.3566	psoriasis	Healthy	Skin	Macrophages	psoriasis_Macrophages_vs_normal_skin_Macrophages
PAIP1	0.9058	0.0942	2.2634	0.00017679	0.000107141	0	0.25	0.674682	0.731509	1.70116	-4.86454	5.44293	0.263441	0.2875	0.204301	0.2	1.61337	1.18471	psoriasis	Healthy	Skin	Macrophages	psoriasis_Macrophages_vs_normal_skin_Macrophages
REV1	0.9058	0.0942	2.2634	7.98345e-05	7.055e-05	0	0.25	0.00226936	0.0216665	1.93342	-6.73779	5.70659	0.134409	0.2125	0.0967742	0.1625	0.574823	0.690835	psoriasis	Healthy	Skin	Macrophages	psoriasis_Macrophages_vs_normal_skin_Macrophages
CLK4	0.9058	0.0942	2.2634	8.80054e-05	8.48766e-05	0	0.25	0.200243	0.258881	1.97993	-6.21178	6.12793	0.145161	0.175	0.129032	0.1625	0.836281	0.928715	psoriasis	Healthy	Skin	Macrophages	psoriasis_Macrophages_vs_normal_skin_Macrophages
PROS1	0.9058	0.0942	2.2634	7.07186e-05	7.07167e-05	0	0.25	-0.00105359	-0.0467892	2.16389	-6.88606	6.84842	0.193548	0.2	0.11828	0.1625	0.779684	0.707951	psoriasis	Healthy	Skin	Macrophages	psoriasis_Macrophages_vs_normal_skin_Macrophages
TAB2	0.9058	0.0942	2.2634	0.000113457	0.000241161	0	0.25	-1.17635	-1.19297	1.27778	-5.26029	3.02276	0.27957	0.8	0.182796	0.5375	0.877783	3.01324	psoriasis	Healthy	Skin	Macrophages	psoriasis_Macrophages_vs_normal_skin_Macrophages
IL1RN	0.9058	0.0942	2.2634	6.1042e-05	0.000122555	0	0.25	-0.974982	-1.00382	1.68554	-7.13885	5.39299	0.107527	0.2625	0.0645161	0.1625	0.829274	0.85192	psoriasis	Healthy	Skin	Macrophages	psoriasis_Macrophages_vs_normal_skin_Macrophages
JAG1	0.9056	0.0944	2.26106	7.60502e-05	6.84956e-05	0	0.25	0.105748	-0.0460043	2.08515	-6.96128	8.9717	0.155914	0.25	0.107527	0.125	0.804094	0.837319	psoriasis	Healthy	Skin	Macrophages	psoriasis_Macrophages_vs_normal_skin_Macrophages
PTAFR	0.9056	0.0944	2.26106	0.000237724	0.000122317	0	0.25	1.16512	1.08402	1.81537	-5.31295	7.06269	0.424731	0.25	0.225806	0.2	1.8625	1.2414	psoriasis	Healthy	Skin	Macrophages	psoriasis_Macrophages_vs_normal_skin_Macrophages
NDUFV3	0.9056	0.0944	2.26106	0.000175525	8.77798e-05	0	0.25	1.19685	1.22606	1.17819	-3.01616	4.36627	0.268817	0.1625	0.225806	0.1125	1.27382	0.71834	psoriasis	Healthy	Skin	Macrophages	psoriasis_Macrophages_vs_normal_skin_Macrophages
DYNC1LI1	0.9056	0.0944	2.26106	0.000170875	8.53637e-05	0	0.25	0.981501	1.03488	1.59441	-4.11623	4.90548	0.225806	0.2	0.166667	0.2	1.41437	0.678787	psoriasis	Healthy	Skin	Macrophages	psoriasis_Macrophages_vs_normal_skin_Macrophages
SCAF4	0.9056	0.0944	2.26106	5.4269e-05	0.000119149	0	0.25	-0.985314	-1.00939	1.52627	-5.68486	3.52845	0.0967742	0.3625	0.0860215	0.2125	0.489923	1.51018	psoriasis	Healthy	Skin	Macrophages	psoriasis_Macrophages_vs_normal_skin_Macrophages
PRKCA	0.9054	0.0946	2.25872	0.000147939	0.00015806	0	0.25	-0.429497	-0.491545	1.76599	-5.76919	6.67813	0.537634	0.65	0.182796	0.2875	1.91891	1.88576	psoriasis	Healthy	Skin	Macrophages	psoriasis_Macrophages_vs_normal_skin_Macrophages
GSTO1	0.9054	0.0946	2.25872	0.000398496	0.000171932	0	0.25	1.29239	1.29167	1.62484	-3.94793	6.54135	0.60215	0.35	0.344086	0.25	3.54723	1.5136	psoriasis	Healthy	Skin	Macrophages	psoriasis_Macrophages_vs_normal_skin_Macrophages
IGSF21	0.9054	0.0946	2.25872	0.000140827	6.3713e-05	0	0.25	1.37699	1.33848	1.29057	-3.55191	5.74853	0.306452	0.1625	0.215054	0.15	1.43863	0.588304	psoriasis	Healthy	Skin	Macrophages	psoriasis_Macrophages_vs_normal_skin_Macrophages
BANP	0.9054	0.0946	2.25872	3.80702e-05	8.96865e-05	0	0.25	-1.2443	-1.27687	1.4466	-6.63312	3.52378	0.0913979	0.3	0.0752688	0.2125	0.292977	0.835246	psoriasis	Healthy	Skin	Macrophages	psoriasis_Macrophages_vs_normal_skin_Macrophages
COX7C	0.9054	0.0946	2.25872	0.000774151	0.000361387	0	0.25	1.14171	1.16312	0.885684	-2.16651	3.83386	1.4086	0.8625	0.639785	0.575	8.11991	3.52811	psoriasis	Healthy	Skin	Macrophages	psoriasis_Macrophages_vs_normal_skin_Macrophages
BIRC2	0.9054	0.0946	2.25872	0.000201679	0.000103733	0	0.25	1.11083	1.11043	1.54689	-4.2021	5.94663	0.284946	0.3	0.22043	0.2375	1.31252	1.23594	psoriasis	Healthy	Skin	Macrophages	psoriasis_Macrophages_vs_normal_skin_Macrophages
TNPO3	0.9052	0.0948	2.25639	5.65949e-05	8.05901e-05	0	0.25	-0.621628	-0.605005	2.12687	-7.00702	5.72499	0.172043	0.25	0.134409	0.1875	0.665372	0.871992	psoriasis	Healthy	Skin	Macrophages	psoriasis_Macrophages_vs_normal_skin_Macrophages
CDC14A	0.9052	0.0948	2.25639	4.50382e-05	0.000119585	0	0.25	-1.31245	-1.25238	1.85975	-7.9614	5.06824	0.0860215	0.3375	0.0806452	0.2	0.456825	1.32191	psoriasis	Healthy	Skin	Macrophages	psoriasis_Macrophages_vs_normal_skin_Macrophages
DPH6	0.9052	0.0948	2.25639	6.99273e-05	2.79436e-05	0	0.25	1.29385	1.26846	1.54016	-4.10918	6.36185	0.204301	0.075	0.123656	0.075	0.827784	0.298299	psoriasis	Healthy	Skin	Macrophages	psoriasis_Macrophages_vs_normal_skin_Macrophages
CLEC4A	0.9052	0.0948	2.25639	0.000111485	4.8234e-05	0	0.25	1.22642	1.20425	1.52784	-3.34787	6.18887	0.172043	0.1	0.129032	0.1	0.719657	0.249193	psoriasis	Healthy	Skin	Macrophages	psoriasis_Macrophages_vs_normal_skin_Macrophages
RELCH	0.9052	0.0948	2.25639	7.15084e-05	9.47945e-05	0	0.25	-0.355074	-0.287161	2.00781	-6.88403	5.3617	0.150538	0.225	0.112903	0.2	0.52872	1.07609	psoriasis	Healthy	Skin	Macrophages	psoriasis_Macrophages_vs_normal_skin_Macrophages
NDUFS7	0.9052	0.0948	2.25639	0.000196506	7.5307e-05	0	0.25	1.24466	1.22114	1.25233	-2.49817	5.44851	0.397849	0.2125	0.263441	0.1625	1.91289	0.776076	psoriasis	Healthy	Skin	Macrophages	psoriasis_Macrophages_vs_normal_skin_Macrophages
CCT3	0.9052	0.0948	2.25639	0.000112461	6.36384e-05	0	0.25	0.734215	0.715058	1.80072	-5.39309	7.19282	0.182796	0.2	0.155914	0.1625	0.876092	0.770924	psoriasis	Healthy	Skin	Macrophages	psoriasis_Macrophages_vs_normal_skin_Macrophages
MCRIP1	0.905	0.095	2.25406	0.000167917	0.00013148	0	0.25	0.779144	0.832326	1.8341	-5.58626	6.32246	0.274193	0.2375	0.215054	0.1875	1.50519	1.19578	psoriasis	Healthy	Skin	Macrophages	psoriasis_Macrophages_vs_normal_skin_Macrophages
HLA-DQB1	0.905	0.095	2.25406	0.00228786	0.0011192	0	0.25	1.32109	1.29761	1.54165	-3.62592	6.22049	5.2258	2.2125	0.731183	0.525	26.302	9.55677	psoriasis	Healthy	Skin	Macrophages	psoriasis_Macrophages_vs_normal_skin_Macrophages
MBD3	0.905	0.095	2.25406	0.00012394	5.59571e-05	0	0.25	1.22734	1.21366	1.27498	-3.69823	5.66022	0.215054	0.1375	0.188172	0.125	1.33562	0.39804	psoriasis	Healthy	Skin	Macrophages	psoriasis_Macrophages_vs_normal_skin_Macrophages
PLTP	0.905	0.095	2.25406	0.00282785	0.00116853	0	0.25	1.21309	1.2363	1.22694	-2.82777	4.78847	6.0215	2.6125	0.747312	0.725	30.184	9.00864	psoriasis	Healthy	Skin	Macrophages	psoriasis_Macrophages_vs_normal_skin_Macrophages
MRPL54	0.905	0.095	2.25406	0.000150797	7.85625e-05	0	0.25	1.2653	1.20896	1.45003	-3.25793	5.6325	0.252688	0.1625	0.231183	0.125	1.58913	0.834468	psoriasis	Healthy	Skin	Macrophages	psoriasis_Macrophages_vs_normal_skin_Macrophages
GK	0.905	0.095	2.25406	0.000129573	5.19662e-05	0	0.25	1.27791	1.24595	1.62436	-4.56093	6.73324	0.274193	0.125	0.172043	0.0875	1.04213	0.359205	psoriasis	Healthy	Skin	Macrophages	psoriasis_Macrophages_vs_normal_skin_Macrophages
IL1R2	0.9048	0.0952	2.25173	4.59582e-05	4.42854e-05	0	0.25	0.254362	0.276934	2.14021	-7.04418	6.58856	0.112903	0.2	0.0645161	0.1	0.342762	0.699468	psoriasis	Healthy	Skin	Macrophages	psoriasis_Macrophages_vs_normal_skin_Macrophages
SASH1	0.9048	0.0952	2.25173	0.000195045	0.000213969	0	0.25	0.0868023	0.0312371	2.14321	-5.9682	5.72271	0.655914	0.95	0.268817	0.2625	2.26935	2.5914	psoriasis	Healthy	Skin	Macrophages	psoriasis_Macrophages_vs_normal_skin_Macrophages
TNFSF13B	0.9048	0.0952	2.25173	0.000274742	0.000118214	0	0.25	1.13758	1.18664	1.26546	-3.48086	5.42038	0.494623	0.4	0.301075	0.25	2.08964	1.20586	psoriasis	Healthy	Skin	Macrophages	psoriasis_Macrophages_vs_normal_skin_Macrophages
LARGE1	0.9048	0.0952	2.25173	3.9392e-05	0.000102368	0	0.25	-1.09793	-1.10259	1.68309	-6.45457	4.19953	0.0860215	0.4125	0.0752688	0.2625	0.364016	1.16083	psoriasis	Healthy	Skin	Macrophages	psoriasis_Macrophages_vs_normal_skin_Macrophages
MCL1	0.9048	0.0952	2.25173	0.000571158	0.00133349	0	0.25	-1.23777	-1.26779	1.07579	-4.85754	2.55143	0.967741	3.0625	0.467742	0.7875	5.07065	10.7696	psoriasis	Healthy	Skin	Macrophages	psoriasis_Macrophages_vs_normal_skin_Macrophages
RTN1	0.9048	0.0952	2.25173	0.0001035	0.000153194	0	0.25	-0.558862	-0.62714	1.88424	-6.79315	5.88197	0.263441	0.45	0.172043	0.3	0.921697	1.48994	psoriasis	Healthy	Skin	Macrophages	psoriasis_Macrophages_vs_normal_skin_Macrophages
PID1	0.9048	0.0952	2.25173	0.000320943	0.000629882	0	0.25	-0.862061	-0.974372	1.57357	-5.56181	5.01563	0.725806	2.45	0.370968	0.6375	3.28345	9.08191	psoriasis	Healthy	Skin	Macrophages	psoriasis_Macrophages_vs_normal_skin_Macrophages
MDH1	0.9048	0.0952	2.25173	0.000179001	9.1967e-05	0	0.25	1.1832	1.16122	1.53825	-3.72533	6.4106	0.306452	0.25	0.231183	0.2125	1.4061	0.938482	psoriasis	Healthy	Skin	Macrophages	psoriasis_Macrophages_vs_normal_skin_Macrophages
NDUFS5	0.9048	0.0952	2.25173	0.000416589	0.00019184	0	0.25	1.13368	1.21073	1.06359	-2.7081	4.02529	0.747311	0.425	0.483871	0.325	4.36871	1.72167	psoriasis	Healthy	Skin	Macrophages	psoriasis_Macrophages_vs_normal_skin_Macrophages
TACC3	0.9048	0.0952	2.25173	0.000108173	4.89228e-05	0	0.25	1.2505	1.21985	1.17921	-3.43916	5.35707	0.188172	0.1	0.16129	0.1	0.846682	0.3221	psoriasis	Healthy	Skin	Macrophages	psoriasis_Macrophages_vs_normal_skin_Macrophages
RNF19B	0.9046	0.0954	2.24941	9.21568e-05	4.6633e-05	0	0.25	1.14686	1.18553	1.44223	-3.90079	5.18721	0.177419	0.1125	0.145161	0.1	0.797269	0.390896	psoriasis	Healthy	Skin	Macrophages	psoriasis_Macrophages_vs_normal_skin_Macrophages
MAGOH	0.9046	0.0954	2.24941	0.000130574	7.83171e-05	0	0.25	0.495538	0.669504	1.51287	-4.06313	5.12495	0.231183	0.2125	0.177419	0.2	1.21984	0.753843	psoriasis	Healthy	Skin	Macrophages	psoriasis_Macrophages_vs_normal_skin_Macrophages
TAF3	0.9046	0.0954	2.24941	6.64354e-05	6.34129e-05	0	0.25	0.0144892	-0.0328803	1.8611	-5.17637	5.60796	0.150538	0.175	0.107527	0.1375	0.709123	0.716581	psoriasis	Healthy	Skin	Macrophages	psoriasis_Macrophages_vs_normal_skin_Macrophages
FBXO42	0.9046	0.0954	2.24941	5.93119e-05	6.84446e-05	0	0.25	-0.435696	-0.454131	1.94968	-5.64155	5.54774	0.145161	0.2	0.134409	0.1625	0.435143	0.664246	psoriasis	Healthy	Skin	Macrophages	psoriasis_Macrophages_vs_normal_skin_Macrophages
ACTR1A	0.9046	0.0954	2.24941	0.000105004	4.60079e-05	0	0.25	1.15153	1.16862	1.19	-2.48803	4.83582	0.188172	0.1125	0.155914	0.1125	0.846345	0.355781	psoriasis	Healthy	Skin	Macrophages	psoriasis_Macrophages_vs_normal_skin_Macrophages
CLCN5	0.9046	0.0954	2.24941	7.27384e-05	6.72276e-05	0	0.25	0.149653	0.115025	1.85921	-6.45821	5.91055	0.204301	0.1875	0.145161	0.1625	0.70658	0.717352	psoriasis	Healthy	Skin	Macrophages	psoriasis_Macrophages_vs_normal_skin_Macrophages
CLEC12A	0.9046	0.0954	2.24941	0.000180054	0.000108056	0	0.25	0.93932	0.930576	1.66041	-4.72147	6.90123	0.349462	0.25	0.236559	0.175	1.37877	1.24424	psoriasis	Healthy	Skin	Macrophages	psoriasis_Macrophages_vs_normal_skin_Macrophages
SLC23A2	0.9044	0.0956	2.2471	6.50964e-05	7.71161e-05	0	0.25	0.135276	0.0423007	2.14846	-7.38867	8.11286	0.166667	0.275	0.145161	0.225	0.550548	0.975865	psoriasis	Healthy	Skin	Macrophages	psoriasis_Macrophages_vs_normal_skin_Macrophages
PPP1CA	0.9044	0.0956	2.2471	0.000307151	0.000123139	0	0.25	1.28681	1.29263	1.25849	-2.34603	5.25488	0.424731	0.275	0.322581	0.2125	2.9297	0.979817	psoriasis	Healthy	Skin	Macrophages	psoriasis_Macrophages_vs_normal_skin_Macrophages
PPM1L	0.9044	0.0956	2.2471	9.03802e-05	0.000103324	0	0.25	-0.50451	-0.494121	1.83506	-7.54999	5.02345	0.22043	0.25	0.155914	0.1875	0.916588	0.900363	psoriasis	Healthy	Skin	Macrophages	psoriasis_Macrophages_vs_normal_skin_Macrophages
NR1D2	0.9044	0.0956	2.2471	0.000115514	0.000259792	0	0.25	-1.29564	-1.26904	1.28707	-6.04057	3.23969	0.231183	0.7	0.150538	0.4375	0.865812	2.67089	psoriasis	Healthy	Skin	Macrophages	psoriasis_Macrophages_vs_normal_skin_Macrophages
NOL8	0.9044	0.0956	2.2471	6.34199e-05	0.000112254	0	0.25	-0.846156	-0.872821	1.73946	-7.85057	4.80124	0.139785	0.2125	0.123656	0.15	0.471632	0.785314	psoriasis	Healthy	Skin	Macrophages	psoriasis_Macrophages_vs_normal_skin_Macrophages
RAPGEF2	0.9044	0.0956	2.2471	0.000121747	0.000254994	0	0.25	-1.01066	-1.01865	1.77736	-6.84757	6.14397	0.252688	0.85	0.198925	0.375	0.888237	2.91008	psoriasis	Healthy	Skin	Macrophages	psoriasis_Macrophages_vs_normal_skin_Macrophages
ACLY	0.9044	0.0956	2.2471	0.000100621	4.51556e-05	0	0.25	1.2726	1.24088	1.11349	-2.42279	4.92948	0.198925	0.1375	0.155914	0.1	0.835694	0.378945	psoriasis	Healthy	Skin	Macrophages	psoriasis_Macrophages_vs_normal_skin_Macrophages
UPF1	0.9044	0.0956	2.2471	8.07094e-05	0.000105013	0	0.25	-0.190297	-0.199569	1.93242	-6.60451	4.99831	0.177419	0.2125	0.145161	0.175	0.882448	0.979082	psoriasis	Healthy	Skin	Macrophages	psoriasis_Macrophages_vs_normal_skin_Macrophages
RERE	0.9044	0.0956	2.2471	0.000245624	0.000418942	0	0.25	-1.12464	-1.09459	1.68218	-5.94731	3.41901	0.790322	1.5875	0.365591	0.575	2.73232	5.27497	psoriasis	Healthy	Skin	Macrophages	psoriasis_Macrophages_vs_normal_skin_Macrophages
THRAP3	0.9044	0.0956	2.2471	0.000237041	0.000194653	0	0.25	0.352998	0.346618	1.98461	-5.9424	7.02549	0.408602	0.4125	0.284946	0.275	1.79116	1.68606	psoriasis	Healthy	Skin	Macrophages	psoriasis_Macrophages_vs_normal_skin_Macrophages
VAMP8	0.9044	0.0956	2.2471	0.0011736	0.00051031	0	0.25	1.20304	1.22222	1.01655	-2.32114	4.43813	2.10753	1.2125	0.72043	0.575	13.1773	3.97047	psoriasis	Healthy	Skin	Macrophages	psoriasis_Macrophages_vs_normal_skin_Macrophages
TKT	0.9044	0.0956	2.2471	0.000255241	0.000143688	0	0.25	1.17704	1.20437	1.46801	-3.54432	6.23207	0.473118	0.25	0.365591	0.2	2.44659	1.3017	psoriasis	Healthy	Skin	Macrophages	psoriasis_Macrophages_vs_normal_skin_Macrophages
NFE2L3	0.9042	0.0958	2.24479	5.72744e-05	8.78329e-05	0	0.25	-0.491039	-0.503645	2.0319	-6.62104	7.10758	0.139785	0.2625	0.112903	0.2	0.497597	1.25712	psoriasis	Healthy	Skin	Macrophages	psoriasis_Macrophages_vs_normal_skin_Macrophages
RPS6KA2	0.9042	0.0958	2.24479	5.8161e-05	5.58305e-05	0	0.25	0.176663	0.130262	1.90831	-5.44421	7.07114	0.145161	0.1875	0.102151	0.1625	0.492306	0.842824	psoriasis	Healthy	Skin	Macrophages	psoriasis_Macrophages_vs_normal_skin_Macrophages
EVL	0.9042	0.0958	2.24479	0.000109878	6.36426e-05	0	0.25	0.727624	0.802536	1.7919	-5.59917	5.81024	0.172043	0.125	0.155914	0.125	1.35749	0.458738	psoriasis	Healthy	Skin	Macrophages	psoriasis_Macrophages_vs_normal_skin_Macrophages
PACS1	0.9042	0.0958	2.24479	0.000108245	0.000134329	0	0.25	-0.270519	-0.278259	1.9567	-6.41791	5.25249	0.252688	0.4125	0.182796	0.2625	0.898034	1.57118	psoriasis	Healthy	Skin	Macrophages	psoriasis_Macrophages_vs_normal_skin_Macrophages
DISC1	0.9042	0.0958	2.24479	0.000149936	9.71807e-05	0	0.25	0.625448	0.620579	1.75908	-5.3686	6.30414	0.322581	0.2625	0.22043	0.1875	1.38352	0.845885	psoriasis	Healthy	Skin	Macrophages	psoriasis_Macrophages_vs_normal_skin_Macrophages
NKTR	0.9042	0.0958	2.24479	0.00020991	0.000255365	0	0.25	-0.258626	-0.246206	1.98695	-6.11285	5.49489	0.397849	0.45	0.247312	0.325	1.87237	1.96314	psoriasis	Healthy	Skin	Macrophages	psoriasis_Macrophages_vs_normal_skin_Macrophages
RAB3IL1	0.9042	0.0958	2.24479	0.000107287	7.08249e-05	0	0.25	0.759569	0.725612	1.78317	-5.573	6.34083	0.225806	0.175	0.188172	0.15	1.0097	0.720565	psoriasis	Healthy	Skin	Macrophages	psoriasis_Macrophages_vs_normal_skin_Macrophages
SLC2A9	0.9042	0.0958	2.24479	8.66602e-05	6.6605e-05	0	0.25	-0.0812563	-0.0538726	2.08487	-6.83617	5.54444	0.177419	0.2	0.150538	0.15	0.861911	0.645393	psoriasis	Healthy	Skin	Macrophages	psoriasis_Macrophages_vs_normal_skin_Macrophages
REV3L	0.904	0.096	2.24248	9.37808e-05	0.000229585	0	0.25	-1.16626	-1.17585	1.49346	-6.03761	2.83227	0.188172	0.925	0.166667	0.2875	0.936628	2.84355	psoriasis	Healthy	Skin	Macrophages	psoriasis_Macrophages_vs_normal_skin_Macrophages
ANAPC5	0.904	0.096	2.24248	0.000124597	9.10361e-05	0	0.25	0.884189	0.850421	1.88184	-4.97785	7.23295	0.263441	0.2125	0.198925	0.1875	1.2182	0.735775	psoriasis	Healthy	Skin	Macrophages	psoriasis_Macrophages_vs_normal_skin_Macrophages
XYLT1	0.904	0.096	2.24248	7.24345e-05	0.000104331	0	0.25	-0.414613	-0.489781	1.89188	-6.64356	5.32793	0.150538	0.3625	0.107527	0.2125	0.520483	1.09386	psoriasis	Healthy	Skin	Macrophages	psoriasis_Macrophages_vs_normal_skin_Macrophages
MRPL34	0.904	0.096	2.24248	0.00014563	0.000139993	0	0.25	0.515802	0.508104	1.91911	-6.39522	6.97749	0.198925	0.25	0.172043	0.175	1.20878	0.80582	psoriasis	Healthy	Skin	Macrophages	psoriasis_Macrophages_vs_normal_skin_Macrophages
LY96	0.904	0.096	2.24248	0.000606456	0.000284998	0	0.25	1.13932	1.16934	1.11112	-2.875	4.71239	1.01075	0.7625	0.575269	0.4375	6.42929	3.06866	psoriasis	Healthy	Skin	Macrophages	psoriasis_Macrophages_vs_normal_skin_Macrophages
ABCC1	0.904	0.096	2.24248	0.00015376	0.000214371	0	0.25	-0.685089	-0.736251	1.8115	-5.73265	5.54081	0.403226	0.65	0.241935	0.3625	1.77869	2.20342	psoriasis	Healthy	Skin	Macrophages	psoriasis_Macrophages_vs_normal_skin_Macrophages
RANBP2	0.904	0.096	2.24248	0.000183641	0.000454065	0	0.25	-1.16742	-1.15626	1.45571	-7.11075	4.24752	0.284946	1.1125	0.209677	0.4375	1.58148	3.99535	psoriasis	Healthy	Skin	Macrophages	psoriasis_Macrophages_vs_normal_skin_Macrophages
PLXDC2	0.904	0.096	2.24248	0.000377474	0.000198862	0	0.25	0.881001	0.879621	1.71897	-5.04927	6.42128	1.09677	0.625	0.413978	0.425	3.79818	2.86877	psoriasis	Healthy	Skin	Macrophages	psoriasis_Macrophages_vs_normal_skin_Macrophages
PSMB5	0.904	0.096	2.24248	8.89049e-05	4.75083e-05	0	0.25	0.643028	0.690189	1.69925	-4.8418	5.97377	0.129032	0.1625	0.11828	0.1125	0.692336	0.456852	psoriasis	Healthy	Skin	Macrophages	psoriasis_Macrophages_vs_normal_skin_Macrophages
MAGI3	0.9038	0.0962	2.24018	6.25464e-05	0.00010775	0	0.25	-0.768551	-0.826764	1.7847	-6.10352	5.71558	0.172043	0.45	0.11828	0.25	0.611909	1.43321	psoriasis	Healthy	Skin	Macrophages	psoriasis_Macrophages_vs_normal_skin_Macrophages
GALNT11	0.9038	0.0962	2.24018	7.2905e-05	0.00011061	0	0.25	-0.657226	-0.653067	1.8068	-6.29093	3.98612	0.155914	0.3	0.123656	0.2125	0.792196	0.882388	psoriasis	Healthy	Skin	Macrophages	psoriasis_Macrophages_vs_normal_skin_Macrophages
HOMER1	0.9038	0.0962	2.24018	6.21498e-05	0.000142762	0	0.25	-0.674426	-0.684819	1.79898	-8.85001	4.78409	0.107527	1.3625	0.0860215	0.1625	0.448315	3.08902	psoriasis	Healthy	Skin	Macrophages	psoriasis_Macrophages_vs_normal_skin_Macrophages
PRDX3	0.9038	0.0962	2.24018	0.000351329	0.00015255	0	0.25	1.21127	1.24277	1.22873	-2.36438	4.76755	0.564516	0.4	0.392473	0.3	3.47041	1.63294	psoriasis	Healthy	Skin	Macrophages	psoriasis_Macrophages_vs_normal_skin_Macrophages
AP3S1	0.9038	0.0962	2.24018	0.000197885	9.32257e-05	0	0.25	1.04604	1.10934	1.34194	-3.2061	5.37615	0.322581	0.275	0.252688	0.2375	1.71176	1.11116	psoriasis	Healthy	Skin	Macrophages	psoriasis_Macrophages_vs_normal_skin_Macrophages
TMEM256	0.9038	0.0962	2.24018	0.000116346	5.8264e-05	0	0.25	1.14031	1.17075	1.58773	-4.97258	6.04355	0.225806	0.175	0.177419	0.125	1.18588	0.673989	psoriasis	Healthy	Skin	Macrophages	psoriasis_Macrophages_vs_normal_skin_Macrophages
SPG7	0.9038	0.0962	2.24018	0.000148921	9.80973e-05	0	0.25	0.787766	0.746738	1.95485	-5.19641	6.59427	0.268817	0.25	0.22043	0.1875	1.71667	1.02724	psoriasis	Healthy	Skin	Macrophages	psoriasis_Macrophages_vs_normal_skin_Macrophages
CCNT1	0.9038	0.0962	2.24018	9.95593e-05	0.000223976	0	0.25	-1.17072	-1.15355	1.39151	-5.73032	3.16621	0.258064	0.8	0.215054	0.4625	1.20693	2.75239	psoriasis	Healthy	Skin	Macrophages	psoriasis_Macrophages_vs_normal_skin_Macrophages
DEF6	0.9038	0.0962	2.24018	9.76698e-05	7.35903e-05	0	0.25	0.76877	0.664911	2.16652	-6.7077	7.22998	0.166667	0.1625	0.139785	0.1375	1.04079	0.623833	psoriasis	Healthy	Skin	Macrophages	psoriasis_Macrophages_vs_normal_skin_Macrophages
SPIDR	0.9038	0.0962	2.24018	0.000363518	0.00035521	0	0.25	-0.565083	-0.496547	1.94321	-6.48208	5.68661	1.24731	1.1	0.365591	0.5875	4.3631	4.15055	psoriasis	Healthy	Skin	Macrophages	psoriasis_Macrophages_vs_normal_skin_Macrophages
USP37	0.9038	0.0962	2.24018	4.70785e-05	9.7001e-05	0	0.25	-1.19334	-1.2094	1.44165	-5.77317	3.35747	0.134409	0.35	0.11828	0.25	0.514202	1.12832	psoriasis	Healthy	Skin	Macrophages	psoriasis_Macrophages_vs_normal_skin_Macrophages
DDIT3	0.9038	0.0962	2.24018	6.10937e-05	0.000122291	0	0.25	-1.20557	-1.08197	1.78846	-6.84564	3.57034	0.0806452	0.35	0.0645161	0.2125	0.502864	1.1378	psoriasis	Healthy	Skin	Macrophages	psoriasis_Macrophages_vs_normal_skin_Macrophages
GCNT1	0.9036	0.0964	2.23788	0.000286292	0.000628994	0	0.25	-0.943317	-0.780894	1.9872	-8.18063	4.61393	0.860215	2.325	0.360215	0.5625	3.16758	14.911	psoriasis	Healthy	Skin	Macrophages	psoriasis_Macrophages_vs_normal_skin_Macrophages
RPRD1B	0.9036	0.0964	2.23788	7.34095e-05	4.29163e-05	0	0.25	1.04811	0.970325	1.76028	-4.83113	6.61692	0.155914	0.125	0.11828	0.125	0.72442	0.434761	psoriasis	Healthy	Skin	Macrophages	psoriasis_Macrophages_vs_normal_skin_Macrophages
IL18	0.9036	0.0964	2.23788	0.000102974	5.59898e-05	0	0.25	1.15107	1.15089	1.50463	-4.4671	6.20431	0.182796	0.175	0.150538	0.125	1.01511	0.55534	psoriasis	Healthy	Skin	Macrophages	psoriasis_Macrophages_vs_normal_skin_Macrophages
SUPT6H	0.9036	0.0964	2.23788	9.38276e-05	0.000113175	0	0.25	-0.0210587	-0.0807385	2.01632	-6.53293	5.86244	0.209677	0.3	0.182796	0.2125	1.1627	1.16593	psoriasis	Healthy	Skin	Macrophages	psoriasis_Macrophages_vs_normal_skin_Macrophages
NCK1	0.9036	0.0964	2.23788	0.000100728	7.26288e-05	0	0.25	0.697998	0.645629	1.90173	-5.11264	6.82048	0.209677	0.1875	0.172043	0.1375	0.766701	0.62145	psoriasis	Healthy	Skin	Macrophages	psoriasis_Macrophages_vs_normal_skin_Macrophages
SRGAP2B	0.9036	0.0964	2.23788	6.84603e-05	0.000142284	0	0.25	-1.09585	-1.15526	1.53603	-6.19403	4.29037	0.166667	0.4375	0.129032	0.325	0.57126	1.62599	psoriasis	Healthy	Skin	Macrophages	psoriasis_Macrophages_vs_normal_skin_Macrophages
SYNGR2	0.9036	0.0964	2.23788	0.000420121	0.000201401	0	0.25	1.07102	1.09613	1.102	-3.33117	4.77969	0.752688	0.5	0.435484	0.375	3.64111	1.86222	psoriasis	Healthy	Skin	Macrophages	psoriasis_Macrophages_vs_normal_skin_Macrophages
PACSIN2	0.9036	0.0964	2.23788	0.000106821	0.000202209	0	0.25	-0.844883	-0.894127	1.55903	-7.09002	4.37134	0.274193	0.65	0.193548	0.325	1.08979	2.34136	psoriasis	Healthy	Skin	Macrophages	psoriasis_Macrophages_vs_normal_skin_Macrophages
SLC2A14	0.9036	0.0964	2.23788	5.46941e-05	6.87863e-05	0	0.25	-0.447699	-0.517644	1.87073	-6.19061	6.50935	0.236559	0.3125	0.112903	0.2	0.626124	1.31349	psoriasis	Healthy	Skin	Macrophages	psoriasis_Macrophages_vs_normal_skin_Macrophages
PLSCR1	0.9036	0.0964	2.23788	0.000324561	0.000156379	0	0.25	1.28873	1.21191	1.18254	-2.36938	4.54318	0.639785	0.4875	0.392473	0.2625	3.14087	1.55586	psoriasis	Healthy	Skin	Macrophages	psoriasis_Macrophages_vs_normal_skin_Macrophages
TET3	0.9036	0.0964	2.23788	0.000205767	0.000363528	0	0.25	-1.02542	-1.04979	1.61872	-6.11162	4.94263	0.629032	1.2875	0.27957	0.5125	2.02791	4.65776	psoriasis	Healthy	Skin	Macrophages	psoriasis_Macrophages_vs_normal_skin_Macrophages
TMED4	0.9036	0.0964	2.23788	0.000116931	6.79471e-05	0	0.25	0.981369	1.01547	1.75061	-6.31872	6.03106	0.182796	0.125	0.150538	0.0875	1.01725	0.635138	psoriasis	Healthy	Skin	Macrophages	psoriasis_Macrophages_vs_normal_skin_Macrophages
EXOC5	0.9034	0.0966	2.23559	9.54215e-05	5.001e-05	0	0.25	0.86124	0.934643	1.47589	-3.71859	5.25016	0.16129	0.1375	0.134409	0.1125	0.923524	0.381484	psoriasis	Healthy	Skin	Macrophages	psoriasis_Macrophages_vs_normal_skin_Macrophages
PRKRIP1	0.9034	0.0966	2.23559	6.58431e-05	4.5644e-05	0	0.25	0.722861	0.61308	2.04356	-5.76586	7.45344	0.150538	0.125	0.0967742	0.1125	0.875714	0.462673	psoriasis	Healthy	Skin	Macrophages	psoriasis_Macrophages_vs_normal_skin_Macrophages
TAF7	0.9034	0.0966	2.23559	0.000138313	0.000302664	0	0.25	-1.20004	-1.21472	1.19515	-4.97839	3.12923	0.236559	0.5125	0.198925	0.3375	1.3352	2.16665	psoriasis	Healthy	Skin	Macrophages	psoriasis_Macrophages_vs_normal_skin_Macrophages
PHF11	0.9034	0.0966	2.23559	0.000119182	4.66099e-05	0	0.25	1.4243	1.35385	1.29274	-2.36422	6.92328	0.198925	0.075	0.177419	0.075	0.947691	0.289697	psoriasis	Healthy	Skin	Macrophages	psoriasis_Macrophages_vs_normal_skin_Macrophages
SUFU	0.9034	0.0966	2.23559	6.37591e-05	6.44367e-05	0	0.25	-0.396112	-0.40779	2.05145	-7.18909	6.37708	0.22043	0.275	0.150538	0.175	0.765891	0.756852	psoriasis	Healthy	Skin	Macrophages	psoriasis_Macrophages_vs_normal_skin_Macrophages
CIB1	0.9034	0.0966	2.23559	0.000296075	0.000140836	0	0.25	1.1472	1.11816	1.58678	-4.09084	6.37995	0.435484	0.325	0.317204	0.2375	2.43002	1.28149	psoriasis	Healthy	Skin	Macrophages	psoriasis_Macrophages_vs_normal_skin_Macrophages
IFNGR1	0.9034	0.0966	2.23559	0.000463455	0.000221882	0	0.25	1.15718	1.22784	1.58447	-4.40267	6.16224	0.978494	0.5125	0.424731	0.325	4.08196	2.90622	psoriasis	Healthy	Skin	Macrophages	psoriasis_Macrophages_vs_normal_skin_Macrophages
CLIP2	0.9034	0.0966	2.23559	0.000101966	0.000216304	0	0.25	-1.08354	-1.11171	1.43392	-6.35731	3.9024	0.182796	0.725	0.145161	0.3125	0.74788	2.92768	psoriasis	Healthy	Skin	Macrophages	psoriasis_Macrophages_vs_normal_skin_Macrophages
COX14	0.9034	0.0966	2.23559	0.000197843	9.42239e-05	0	0.25	1.35771	1.30393	1.42596	-3.70007	6.4015	0.349462	0.225	0.258065	0.15	2.01723	0.720231	psoriasis	Healthy	Skin	Macrophages	psoriasis_Macrophages_vs_normal_skin_Macrophages
RELL1	0.9034	0.0966	2.23559	0.000107712	8.26638e-05	0	0.25	0.381328	0.420031	1.84838	-6.012	5.9027	0.27957	0.2625	0.172043	0.2375	1.00711	1.21736	psoriasis	Healthy	Skin	Macrophages	psoriasis_Macrophages_vs_normal_skin_Macrophages
NFKB2	0.9032	0.0968	2.2333	6.11927e-05	9.92284e-05	0	0.25	-0.588028	-0.665421	1.73223	-5.6129	4.65643	0.123656	0.25	0.112903	0.15	0.403292	0.594761	psoriasis	Healthy	Skin	Macrophages	psoriasis_Macrophages_vs_normal_skin_Macrophages
IDH2	0.9032	0.0968	2.2333	0.000202217	0.000102714	0	0.25	1.45071	1.54201	1.61333	-4.03622	5.54814	0.365591	0.2125	0.263441	0.1625	1.6511	1.05873	psoriasis	Healthy	Skin	Macrophages	psoriasis_Macrophages_vs_normal_skin_Macrophages
ATP6V1C1	0.9032	0.0968	2.2333	0.000105576	0.000198312	0	0.25	-0.934487	-0.969135	1.74046	-6.50373	5.83009	0.204301	0.6125	0.150538	0.2875	0.697105	1.67149	psoriasis	Healthy	Skin	Macrophages	psoriasis_Macrophages_vs_normal_skin_Macrophages
VPS53	0.9032	0.0968	2.2333	0.000103949	0.000156184	0	0.25	-0.626015	-0.660166	1.91284	-5.95111	5.54348	0.241935	0.4875	0.145161	0.2875	1.01655	1.58643	psoriasis	Healthy	Skin	Macrophages	psoriasis_Macrophages_vs_normal_skin_Macrophages
GYPC	0.9032	0.0968	2.2333	0.000456677	0.000499033	0	0.25	-0.251029	-0.18071	1.9109	-7.61441	5.0753	0.666666	1.35	0.306452	0.575	4.64812	5.16753	psoriasis	Healthy	Skin	Macrophages	psoriasis_Macrophages_vs_normal_skin_Macrophages
PAIP2	0.9032	0.0968	2.2333	0.000207673	9.11167e-05	0	0.25	1.16212	1.1737	1.01909	-2.61046	4.64454	0.360215	0.2375	0.295699	0.1625	2.45569	0.749902	psoriasis	Healthy	Skin	Macrophages	psoriasis_Macrophages_vs_normal_skin_Macrophages
FAM162A	0.9032	0.0968	2.2333	0.000152161	7.83604e-05	0	0.25	0.99449	1.03647	1.72583	-5.28177	5.95464	0.209677	0.1625	0.182796	0.125	1.80049	1.20324	psoriasis	Healthy	Skin	Macrophages	psoriasis_Macrophages_vs_normal_skin_Macrophages
EMP1	0.9032	0.0968	2.2333	0.000414927	0.000781089	0	0.25	-0.959741	-0.996345	1.68078	-7.91466	4.83916	0.870967	2.5875	0.349462	0.625	3.96604	8.38976	psoriasis	Healthy	Skin	Macrophages	psoriasis_Macrophages_vs_normal_skin_Macrophages
TSPO	0.903	0.097	2.23101	0.000991481	0.000443819	0	0.25	1.24736	1.24435	1.1327	-2.62139	5.13469	1.65054	0.9625	0.639785	0.525	9.69012	3.39942	psoriasis	Healthy	Skin	Macrophages	psoriasis_Macrophages_vs_normal_skin_Macrophages
ZXDC	0.903	0.097	2.23101	6.3207e-05	6.28595e-05	0	0.25	0.405691	0.460984	2.01088	-5.86203	6.65654	0.145161	0.1375	0.0913978	0.1125	0.414302	0.70847	psoriasis	Healthy	Skin	Macrophages	psoriasis_Macrophages_vs_normal_skin_Macrophages
AGO2	0.903	0.097	2.23101	5.47094e-05	6.23708e-05	0	0.25	-0.169389	-0.187948	1.96887	-7.1262	5.62048	0.150538	0.1875	0.123656	0.1375	0.619244	0.642769	psoriasis	Healthy	Skin	Macrophages	psoriasis_Macrophages_vs_normal_skin_Macrophages
RAB21	0.903	0.097	2.23101	0.000116633	0.000272258	0	0.25	-1.23953	-1.279	1.38124	-6.21367	3.19389	0.215054	0.7	0.150538	0.375	0.914768	2.22779	psoriasis	Healthy	Skin	Macrophages	psoriasis_Macrophages_vs_normal_skin_Macrophages
ZNF710	0.903	0.097	2.23101	0.000133621	0.000236356	0	0.25	-0.719186	-0.736405	1.86436	-7.2176	5.51982	0.392473	0.6625	0.241935	0.35	1.75798	2.76275	psoriasis	Healthy	Skin	Macrophages	psoriasis_Macrophages_vs_normal_skin_Macrophages
SOD2	0.903	0.097	2.23101	0.000338547	0.000482868	0	0.25	-0.616855	-0.661566	1.7585	-6.25922	5.51555	1.2043	2.125	0.301075	0.6125	3.43812	6.80187	psoriasis	Healthy	Skin	Macrophages	psoriasis_Macrophages_vs_normal_skin_Macrophages
MDFIC	0.9028	0.0972	2.22873	0.000119323	7.31862e-05	0	0.25	0.813961	0.770044	1.90119	-4.82925	6.31825	0.236559	0.1875	0.198925	0.1625	1.10384	0.582922	psoriasis	Healthy	Skin	Macrophages	psoriasis_Macrophages_vs_normal_skin_Macrophages
TFDP2	0.9028	0.0972	2.22873	0.000115333	0.000114456	0	0.25	-0.108418	-0.133166	1.93312	-5.26696	6.23463	0.188172	0.25	0.139785	0.1625	1.0474	0.690666	psoriasis	Healthy	Skin	Macrophages	psoriasis_Macrophages_vs_normal_skin_Macrophages
CIITA	0.9028	0.0972	2.22873	0.000245906	0.00019428	0	0.25	0.408636	0.395902	1.81909	-5.5921	6.51471	0.44086	0.3375	0.263441	0.2375	2.19751	2.23316	psoriasis	Healthy	Skin	Macrophages	psoriasis_Macrophages_vs_normal_skin_Macrophages
ATP6V1F	0.9028	0.0972	2.22873	0.000561035	0.000256878	0	0.25	1.26858	1.29784	1.36851	-4.56384	5.33423	0.946236	0.65	0.516129	0.3875	6.20481	2.19066	psoriasis	Healthy	Skin	Macrophages	psoriasis_Macrophages_vs_normal_skin_Macrophages
CCDC85B	0.9028	0.0972	2.22873	0.000285961	0.000130649	0	0.25	1.27172	1.29457	1.14446	-2.68247	5.04586	0.467742	0.35	0.317204	0.2375	2.81557	1.28056	psoriasis	Healthy	Skin	Macrophages	psoriasis_Macrophages_vs_normal_skin_Macrophages
PPA1	0.9028	0.0972	2.22873	9.09542e-05	5.83422e-05	0	0.25	0.829332	0.875423	1.758	-5.27368	6.0393	0.188172	0.2	0.123656	0.1375	0.802874	0.833259	psoriasis	Healthy	Skin	Macrophages	psoriasis_Macrophages_vs_normal_skin_Macrophages
DDX3Y	0.9028	0.0972	2.22873	0.000116003	0.000248007	0	0.25	-0.783433	-0.824185	1.90408	-6.66538	5.88239	0.258064	1.2125	0.16129	0.3625	0.954669	5.04608	psoriasis	Healthy	Skin	Macrophages	psoriasis_Macrophages_vs_normal_skin_Macrophages
FRMD4B	0.9028	0.0972	2.22873	0.000970349	0.00192578	0	0.25	-1.08744	-1.07946	1.52036	-5.7954	3.05719	2.58064	5.4625	0.607527	0.85	10.5802	20.4852	psoriasis	Healthy	Skin	Macrophages	psoriasis_Macrophages_vs_normal_skin_Macrophages
RNF24	0.9028	0.0972	2.22873	4.05185e-05	4.70885e-05	0	0.25	-0.0912362	-0.0706673	2.05986	-7.29709	5.95069	0.123656	0.1875	0.0752688	0.1	0.409353	0.462212	psoriasis	Healthy	Skin	Macrophages	psoriasis_Macrophages_vs_normal_skin_Macrophages
HLA-DMA	0.9028	0.0972	2.22873	0.00148514	0.000736396	0	0.25	1.23886	1.22135	1.1258	-2.45822	4.83799	2.84946	1.4125	0.763441	0.625	17.596	6.50605	psoriasis	Healthy	Skin	Macrophages	psoriasis_Macrophages_vs_normal_skin_Macrophages
SMC5	0.9026	0.0974	2.22645	8.57981e-05	0.000132011	0	0.25	-0.365323	-0.399136	1.91243	-6.19973	5.27887	0.182796	0.35	0.134409	0.25	0.682354	1.45988	psoriasis	Healthy	Skin	Macrophages	psoriasis_Macrophages_vs_normal_skin_Macrophages
PLXNB2	0.9026	0.0974	2.22645	0.000242659	0.000133995	0	0.25	1.19484	1.17968	1.61384	-3.56731	6.28827	0.60215	0.3625	0.344086	0.25	2.63358	1.35543	psoriasis	Healthy	Skin	Macrophages	psoriasis_Macrophages_vs_normal_skin_Macrophages
KMT2C	0.9026	0.0974	2.22645	0.000278166	0.000645735	0	0.25	-1.26514	-1.25736	1.51516	-6.33279	3.581	0.634408	1.8625	0.33871	0.6125	2.38597	5.98718	psoriasis	Healthy	Skin	Macrophages	psoriasis_Macrophages_vs_normal_skin_Macrophages
GRN	0.9026	0.0974	2.22645	0.00173707	0.000757305	0	0.25	1.20112	1.17181	0.848772	-1.50677	4.17662	3.15054	1.975	0.784946	0.6625	16.1156	7.12042	psoriasis	Healthy	Skin	Macrophages	psoriasis_Macrophages_vs_normal_skin_Macrophages
