## Supplementary material for "T Cell Dysfunction in Cutaneous Leishmaniasis at Single-Cell Resolution": Table S2 (part 8 of 29)

### Sheet: all (continued)
Gene	proba_de	proba_not_de	bayes_factor	scale1	scale2	pseudocounts	delta	lfc_mean	lfc_median	lfc_std	lfc_min	lfc_max	raw_mean1	raw_mean2	non_zeros_proportion1	non_zeros_proportion2	raw_normalized_mean1	raw_normalized_mean2	Condition1	Condition2	Tissue	Cell subset	comparison
CLASRP	0.9026	0.0974	2.22645	4.6113e-05	7.72496e-05	0	0.25	-0.765334	-0.736223	1.75174	-6.79155	4.58787	0.112903	0.2625	0.102151	0.225	0.533201	1.00441	psoriasis	Healthy	Skin	Macrophages	psoriasis_Macrophages_vs_normal_skin_Macrophages
BICRAL	0.9026	0.0974	2.22645	6.53635e-05	5.26861e-05	0	0.25	0.129706	0.209219	1.91346	-5.63968	5.71237	0.177419	0.175	0.134409	0.1625	0.852703	0.618143	psoriasis	Healthy	Skin	Macrophages	psoriasis_Macrophages_vs_normal_skin_Macrophages
PPIP5K2	0.9024	0.0976	2.22418	0.000146051	7.00208e-05	0	0.25	1.23545	1.17815	1.54489	-3.09944	5.80695	0.317204	0.2375	0.225806	0.1875	1.60294	0.966278	psoriasis	Healthy	Skin	Macrophages	psoriasis_Macrophages_vs_normal_skin_Macrophages
KAT6A	0.9024	0.0976	2.22418	0.000159644	0.000203019	0	0.25	-0.440707	-0.445368	1.87363	-6.48286	5.48431	0.370968	0.65	0.258065	0.3875	1.46722	2.31878	psoriasis	Healthy	Skin	Macrophages	psoriasis_Macrophages_vs_normal_skin_Macrophages
FNDC3A	0.9024	0.0976	2.22418	7.1488e-05	0.000178219	0	0.25	-1.46659	-1.39481	1.31552	-6.089	2.40883	0.188172	0.575	0.155914	0.35	0.735818	1.73229	psoriasis	Healthy	Skin	Macrophages	psoriasis_Macrophages_vs_normal_skin_Macrophages
DMD	0.9024	0.0976	2.22418	3.81597e-05	4.43865e-05	0	0.25	-0.337894	-0.373481	1.90244	-6.20015	6.02027	0.139785	0.225	0.0913978	0.175	0.438347	0.654384	psoriasis	Healthy	Skin	Macrophages	psoriasis_Macrophages_vs_normal_skin_Macrophages
R3HDM1	0.9024	0.0976	2.22418	8.77266e-05	7.72486e-05	0	0.25	-0.000792975	0.0284924	1.90251	-5.62248	5.81537	0.193548	0.2	0.129032	0.125	0.845251	0.755614	psoriasis	Healthy	Skin	Macrophages	psoriasis_Macrophages_vs_normal_skin_Macrophages
SIPA1L1	0.9024	0.0976	2.22418	0.000304284	0.00043621	0	0.25	-0.519672	-0.520602	1.96274	-6.43231	5.63382	0.774193	1.4125	0.333333	0.4625	2.93778	4.95439	psoriasis	Healthy	Skin	Macrophages	psoriasis_Macrophages_vs_normal_skin_Macrophages
PRKAR2A	0.9024	0.0976	2.22418	6.419e-05	0.000120675	0	0.25	-0.960613	-0.965729	1.74234	-6.49692	4.98389	0.150538	0.4125	0.11828	0.2875	0.533696	1.23353	psoriasis	Healthy	Skin	Macrophages	psoriasis_Macrophages_vs_normal_skin_Macrophages
UPP1	0.9024	0.0976	2.22418	0.000111862	4.50036e-05	0	0.25	1.29431	1.28424	1.18332	-2.66713	5.47929	0.193548	0.0875	0.16129	0.075	1.10767	0.33464	psoriasis	Healthy	Skin	Macrophages	psoriasis_Macrophages_vs_normal_skin_Macrophages
ARHGAP31	0.9024	0.0976	2.22418	0.000138851	0.000148314	0	0.25	-0.354873	-0.474812	1.7449	-6.06853	5.50197	0.327957	0.425	0.172043	0.25	1.12438	1.53113	psoriasis	Healthy	Skin	Macrophages	psoriasis_Macrophages_vs_normal_skin_Macrophages
KCNMA1	0.9022	0.0978	2.22191	0.000103283	7.02886e-05	0	0.25	0.670068	0.703838	1.789	-5.7085	6.33925	0.290323	0.1875	0.145161	0.1125	0.832847	0.737349	psoriasis	Healthy	Skin	Macrophages	psoriasis_Macrophages_vs_normal_skin_Macrophages
SCAF8	0.9022	0.0978	2.22191	0.000100988	0.000112125	0	0.25	0.017805	-0.0113173	1.91246	-5.6706	6.78273	0.215054	0.2625	0.16129	0.175	0.976884	1.05693	psoriasis	Healthy	Skin	Macrophages	psoriasis_Macrophages_vs_normal_skin_Macrophages
POLG2	0.9022	0.0978	2.22191	4.08965e-05	9.94573e-05	0	0.25	-1.16701	-1.13646	1.75043	-7.40162	4.09059	0.0752688	0.4125	0.0698925	0.2625	0.281826	1.70041	psoriasis	Healthy	Skin	Macrophages	psoriasis_Macrophages_vs_normal_skin_Macrophages
TRIM44	0.9022	0.0978	2.22191	0.000103643	6.44218e-05	0	0.25	0.801357	0.826603	1.78078	-5.34349	5.94431	0.172043	0.125	0.16129	0.125	1.02486	0.71985	psoriasis	Healthy	Skin	Macrophages	psoriasis_Macrophages_vs_normal_skin_Macrophages
PHF3	0.902	0.098	2.21965	0.000128786	6.68935e-05	0	0.25	0.906759	1.01519	1.58258	-5.23496	4.99642	0.252688	0.1625	0.198925	0.125	1.12704	0.659024	psoriasis	Healthy	Skin	Macrophages	psoriasis_Macrophages_vs_normal_skin_Macrophages
SUCLA2	0.902	0.098	2.21965	7.65659e-05	5.09577e-05	0	0.25	0.974323	0.885548	1.76646	-4.53584	6.43473	0.145161	0.1625	0.11828	0.1125	0.685741	0.628774	psoriasis	Healthy	Skin	Macrophages	psoriasis_Macrophages_vs_normal_skin_Macrophages
RPL7	0.902	0.098	2.21965	0.000766274	0.000278688	0	0.25	1.35507	1.36882	1.49216	-3.51423	5.18379	1.48925	0.3125	0.55914	0.2375	14.3124	1.50706	psoriasis	Healthy	Skin	Macrophages	psoriasis_Macrophages_vs_normal_skin_Macrophages
DECR1	0.902	0.098	2.21965	0.000108584	6.02571e-05	0	0.25	1.04808	1.07118	1.59364	-4.41405	6.03214	0.193548	0.1625	0.177419	0.1375	1.25601	0.603263	psoriasis	Healthy	Skin	Macrophages	psoriasis_Macrophages_vs_normal_skin_Macrophages
NBPF1	0.902	0.098	2.21965	9.04849e-05	0.000162171	0	0.25	-0.704655	-0.722132	1.72607	-6.58145	4.89037	0.166667	0.45	0.123656	0.2625	0.774917	1.68845	psoriasis	Healthy	Skin	Macrophages	psoriasis_Macrophages_vs_normal_skin_Macrophages
RIC1	0.902	0.098	2.21965	0.00014015	0.000101062	0	0.25	0.460885	0.485971	1.83344	-5.42581	6.884	0.290322	0.275	0.215054	0.2375	1.33224	0.942655	psoriasis	Healthy	Skin	Macrophages	psoriasis_Macrophages_vs_normal_skin_Macrophages
REX1BD	0.902	0.098	2.21965	0.000250778	0.00011258	0	0.25	1.09555	1.16489	1.26551	-3.19331	5.19458	0.397849	0.25	0.311828	0.225	2.82963	1.06275	psoriasis	Healthy	Skin	Macrophages	psoriasis_Macrophages_vs_normal_skin_Macrophages
IGSF6	0.902	0.098	2.21965	0.000182018	8.38141e-05	0	0.25	1.11936	1.1152	1.59924	-4.2121	6.22719	0.268817	0.175	0.16129	0.125	1.49515	0.693324	psoriasis	Healthy	Skin	Macrophages	psoriasis_Macrophages_vs_normal_skin_Macrophages
UBXN11	0.902	0.098	2.21965	0.000121302	6.57899e-05	0	0.25	1.01428	1.11145	1.41797	-4.12821	5.06431	0.193548	0.1625	0.150538	0.15	1.01848	0.740641	psoriasis	Healthy	Skin	Macrophages	psoriasis_Macrophages_vs_normal_skin_Macrophages
TMEM41B	0.902	0.098	2.21965	7.46823e-05	8.14816e-05	0	0.25	0.0681331	-0.113575	1.92867	-5.18731	7.07833	0.166667	0.25	0.107527	0.1875	0.787466	0.735994	psoriasis	Healthy	Skin	Macrophages	psoriasis_Macrophages_vs_normal_skin_Macrophages
CYP20A1	0.9018	0.0982	2.21739	7.59994e-05	0.000113046	0	0.25	-0.866579	-0.843726	1.92481	-7.99541	5.82026	0.150538	0.3	0.112903	0.2375	0.583384	1.45256	psoriasis	Healthy	Skin	Macrophages	psoriasis_Macrophages_vs_normal_skin_Macrophages
ADK	0.9018	0.0982	2.21739	0.00013069	0.000179361	0	0.25	-0.539344	-0.484104	2.00523	-7.24889	5.75102	0.344086	0.475	0.182796	0.3125	1.29095	2.40522	psoriasis	Healthy	Skin	Macrophages	psoriasis_Macrophages_vs_normal_skin_Macrophages
HSPA8	0.9018	0.0982	2.21739	0.00058174	0.00161732	0	0.25	-1.31981	-1.33976	1.3025	-4.76042	3.08017	0.994623	4.8625	0.451613	0.75	4.87875	14.1075	psoriasis	Healthy	Skin	Macrophages	psoriasis_Macrophages_vs_normal_skin_Macrophages
TBC1D5	0.9018	0.0982	2.21739	0.000165013	0.000260295	0	0.25	-0.758052	-0.708886	1.77549	-5.92012	4.13468	0.586021	0.8625	0.322581	0.5	2.04257	3.60658	psoriasis	Healthy	Skin	Macrophages	psoriasis_Macrophages_vs_normal_skin_Macrophages
ARL6IP4	0.9018	0.0982	2.21739	0.000489672	0.000267234	0	0.25	1.11514	1.15357	1.48608	-4.98645	5.44865	0.736559	0.5	0.44086	0.3375	4.86195	2.67009	psoriasis	Healthy	Skin	Macrophages	psoriasis_Macrophages_vs_normal_skin_Macrophages
BTF3L4	0.9018	0.0982	2.21739	0.000174362	7.35192e-05	0	0.25	1.24093	1.27062	1.10642	-2.93139	4.48974	0.333333	0.2375	0.27957	0.2125	1.79329	0.753635	psoriasis	Healthy	Skin	Macrophages	psoriasis_Macrophages_vs_normal_skin_Macrophages
NDUFB8	0.9018	0.0982	2.21739	0.000248193	0.000112559	0	0.25	1.10147	1.12267	1.31964	-3.79009	5.8724	0.430107	0.3	0.274194	0.225	2.21618	1.11987	psoriasis	Healthy	Skin	Macrophages	psoriasis_Macrophages_vs_normal_skin_Macrophages
ABR	0.9018	0.0982	2.21739	0.000161613	0.000123287	0	0.25	0.446686	0.587569	1.84612	-6.74617	5.44716	0.38172	0.5625	0.258065	0.2125	1.74645	1.40354	psoriasis	Healthy	Skin	Macrophages	psoriasis_Macrophages_vs_normal_skin_Macrophages
COX6B1	0.9018	0.0982	2.21739	0.000882367	0.000381997	0	0.25	1.23178	1.24397	0.982783	-1.87034	4.85396	1.75806	1.1875	0.66129	0.6125	10.0124	4.31581	psoriasis	Healthy	Skin	Macrophages	psoriasis_Macrophages_vs_normal_skin_Macrophages
ARRDC2	0.9018	0.0982	2.21739	8.50717e-05	0.000137818	0	0.25	-0.814608	-0.822503	1.88616	-6.98235	5.71035	0.11828	0.425	0.112903	0.25	0.875922	1.54664	psoriasis	Healthy	Skin	Macrophages	psoriasis_Macrophages_vs_normal_skin_Macrophages
POLR3GL	0.9016	0.0984	2.21513	0.000103727	7.07354e-05	0	0.25	0.956553	0.869528	1.92987	-5.79007	6.32923	0.172043	0.15	0.150538	0.15	1.23871	0.615197	psoriasis	Healthy	Skin	Macrophages	psoriasis_Macrophages_vs_normal_skin_Macrophages
ZNF518A	0.9016	0.0984	2.21513	0.000136991	0.000144445	0	0.25	0.17945	0.123474	1.93951	-4.92574	7.09403	0.241935	0.275	0.209677	0.2	1.14885	1.35888	psoriasis	Healthy	Skin	Macrophages	psoriasis_Macrophages_vs_normal_skin_Macrophages
ANKRD17	0.9016	0.0984	2.21513	0.000194237	0.000301202	0	0.25	-0.631843	-0.645059	1.87888	-6.89049	6.30249	0.494623	0.775	0.311828	0.4375	2.27758	3.15414	psoriasis	Healthy	Skin	Macrophages	psoriasis_Macrophages_vs_normal_skin_Macrophages
TNFRSF10B	0.9016	0.0984	2.21513	6.46773e-05	9.63395e-05	0	0.25	-0.77918	-0.806885	1.67037	-5.73479	4.28683	0.155914	0.2875	0.0913978	0.225	0.540628	0.849557	psoriasis	Healthy	Skin	Macrophages	psoriasis_Macrophages_vs_normal_skin_Macrophages
HCFC1R1	0.9014	0.0986	2.21288	0.000139824	6.04415e-05	0	0.25	1.23398	1.20375	1.1012	-1.98696	4.87919	0.225806	0.125	0.182796	0.1125	1.55429	0.388472	psoriasis	Healthy	Skin	Macrophages	psoriasis_Macrophages_vs_normal_skin_Macrophages
SBNO2	0.9014	0.0986	2.21288	9.69211e-05	5.71828e-05	0	0.25	1.12217	0.980966	1.84883	-4.01802	7.51133	0.231183	0.125	0.166667	0.125	0.859834	0.490662	psoriasis	Healthy	Skin	Macrophages	psoriasis_Macrophages_vs_normal_skin_Macrophages
LAMTOR2	0.9014	0.0986	2.21288	0.000309472	0.00014999	0	0.25	1.28594	1.13596	1.5575	-3.14272	6.94198	0.510752	0.3125	0.344086	0.2	2.87221	1.00385	psoriasis	Healthy	Skin	Macrophages	psoriasis_Macrophages_vs_normal_skin_Macrophages
GIGYF2	0.9014	0.0986	2.21288	0.000110755	5.02873e-05	0	0.25	1.11483	1.0375	1.66424	-3.97554	6.75525	0.274193	0.175	0.177419	0.1375	1.01186	0.520556	psoriasis	Healthy	Skin	Macrophages	psoriasis_Macrophages_vs_normal_skin_Macrophages
SPCS1	0.9014	0.0986	2.21288	0.000331906	0.000159503	0	0.25	1.24408	1.19693	1.67104	-3.29736	6.53758	0.435484	0.3625	0.322581	0.2125	3.05759	1.4625	psoriasis	Healthy	Skin	Macrophages	psoriasis_Macrophages_vs_normal_skin_Macrophages
ITPA	0.9014	0.0986	2.21288	0.000120525	6.33286e-05	0	0.25	0.812271	0.826721	1.56627	-3.57486	5.81838	0.188172	0.175	0.16129	0.1625	0.94444	0.632139	psoriasis	Healthy	Skin	Macrophages	psoriasis_Macrophages_vs_normal_skin_Macrophages
ITPR2	0.9014	0.0986	2.21288	0.000451553	0.000383416	0	0.25	0.262771	0.275329	1.78293	-5.1042	5.22053	1.16667	1.075	0.456989	0.475	4.85108	4.0432	psoriasis	Healthy	Skin	Macrophages	psoriasis_Macrophages_vs_normal_skin_Macrophages
CYTH3	0.9012	0.0988	2.21063	4.82642e-05	0.000115993	0	0.25	-1.26725	-1.26778	1.12641	-5.09151	2.27278	0.0860215	0.375	0.0645161	0.2375	0.325946	1.26911	psoriasis	Healthy	Skin	Macrophages	psoriasis_Macrophages_vs_normal_skin_Macrophages
GSN	0.9012	0.0988	2.21063	0.000820019	0.000363767	0	0.25	1.18203	1.19276	1.15245	-2.71735	5.50557	1.62903	0.9	0.612903	0.4625	7.91152	4.20061	psoriasis	Healthy	Skin	Macrophages	psoriasis_Macrophages_vs_normal_skin_Macrophages
PUF60	0.9012	0.0988	2.21063	0.000145513	6.36856e-05	0	0.25	1.33095	1.2972	1.30376	-3.00844	5.36965	0.231183	0.1375	0.188172	0.125	1.31354	0.527845	psoriasis	Healthy	Skin	Macrophages	psoriasis_Macrophages_vs_normal_skin_Macrophages
CCNYL1	0.9012	0.0988	2.21063	4.68979e-05	6.87237e-05	0	0.25	-0.265222	-0.305917	1.74969	-5.25583	5.78541	0.0913979	0.3625	0.0913978	0.1875	0.484688	1.30826	psoriasis	Healthy	Skin	Macrophages	psoriasis_Macrophages_vs_normal_skin_Macrophages
UACA	0.9012	0.0988	2.21063	7.87698e-05	6.05916e-05	0	0.25	0.308992	0.303969	1.88543	-6.08892	5.97159	0.166667	0.1625	0.11828	0.15	0.558476	0.628548	psoriasis	Healthy	Skin	Macrophages	psoriasis_Macrophages_vs_normal_skin_Macrophages
KDM6A	0.9012	0.0988	2.21063	0.000113586	0.000251636	0	0.25	-1.18986	-1.14924	1.45172	-6.39521	3.20007	0.295699	0.8375	0.198925	0.4	1.02991	3.03779	psoriasis	Healthy	Skin	Macrophages	psoriasis_Macrophages_vs_normal_skin_Macrophages
ABRACL	0.9012	0.0988	2.21063	0.000206386	9.83362e-05	0	0.25	1.20457	1.19404	1.56838	-3.85412	6.51251	0.344086	0.25	0.263441	0.1875	1.45663	0.910364	psoriasis	Healthy	Skin	Macrophages	psoriasis_Macrophages_vs_normal_skin_Macrophages
DENND4C	0.9012	0.0988	2.21063	0.000137209	0.000317797	0	0.25	-1.27246	-1.23477	1.62396	-6.345	3.69416	0.387097	1	0.258065	0.4875	1.63695	4.06791	psoriasis	Healthy	Skin	Macrophages	psoriasis_Macrophages_vs_normal_skin_Macrophages
REPS2	0.9012	0.0988	2.21063	6.60176e-05	5.8813e-05	0	0.25	0.249328	0.209653	1.82232	-5.39121	5.61652	0.150538	0.175	0.123656	0.15	0.555777	0.574332	psoriasis	Healthy	Skin	Macrophages	psoriasis_Macrophages_vs_normal_skin_Macrophages
SLC18B1	0.901	0.099	2.20839	0.000116984	0.000165293	0	0.25	-0.808866	-0.804521	2.0123	-6.54658	5.58236	0.241935	0.35	0.145161	0.2875	1.16033	1.59055	psoriasis	Healthy	Skin	Macrophages	psoriasis_Macrophages_vs_normal_skin_Macrophages
BORCS5	0.901	0.099	2.20839	5.56001e-05	0.000101861	0	0.25	-0.643264	-0.735848	1.61956	-5.43873	4.57797	0.102151	0.2875	0.0860215	0.1625	0.421983	0.978463	psoriasis	Healthy	Skin	Macrophages	psoriasis_Macrophages_vs_normal_skin_Macrophages
ZNF451	0.901	0.099	2.20839	9.64465e-05	5.54416e-05	0	0.25	0.604745	0.594565	1.79829	-5.03516	6.25275	0.193548	0.1375	0.129032	0.125	0.739345	0.557262	psoriasis	Healthy	Skin	Macrophages	psoriasis_Macrophages_vs_normal_skin_Macrophages
VENTX	0.901	0.099	2.20839	8.90642e-05	0.000116732	0	0.25	-0.0284274	0.0668688	1.76154	-5.07622	4.96719	0.177419	0.2125	0.134409	0.1875	0.808391	1.48979	psoriasis	Healthy	Skin	Macrophages	psoriasis_Macrophages_vs_normal_skin_Macrophages
HIGD2A	0.901	0.099	2.20839	0.000311928	0.000160776	0	0.25	1.09874	1.1217	1.45773	-3.74081	5.88144	0.553763	0.4125	0.354839	0.3375	2.91761	1.66873	psoriasis	Healthy	Skin	Macrophages	psoriasis_Macrophages_vs_normal_skin_Macrophages
HUWE1	0.9008	0.0992	2.20615	7.75091e-05	0.000126704	0	0.25	-0.672236	-0.778311	1.68833	-5.10432	5.00342	0.209677	0.4625	0.166667	0.3	0.597039	1.53017	psoriasis	Healthy	Skin	Macrophages	psoriasis_Macrophages_vs_normal_skin_Macrophages
ARCN1	0.9008	0.0992	2.20615	7.70529e-05	4.46502e-05	0	0.25	0.841222	0.779141	1.85091	-5.06146	6.54366	0.177419	0.125	0.155914	0.125	0.750664	0.406716	psoriasis	Healthy	Skin	Macrophages	psoriasis_Macrophages_vs_normal_skin_Macrophages
PNPLA8	0.9008	0.0992	2.20615	9.01158e-05	0.000175495	0	0.25	-0.755626	-0.836719	1.53404	-5.28083	3.60522	0.155914	0.375	0.123656	0.25	0.736778	1.51446	psoriasis	Healthy	Skin	Macrophages	psoriasis_Macrophages_vs_normal_skin_Macrophages
ATXN3	0.9008	0.0992	2.20615	0.000110914	7.14e-05	0	0.25	0.76367	0.763991	1.77083	-5.5727	6.03068	0.193548	0.15	0.150538	0.1	1.02503	0.495178	psoriasis	Healthy	Skin	Macrophages	psoriasis_Macrophages_vs_normal_skin_Macrophages
MYCBP2	0.9008	0.0992	2.20615	8.99282e-05	0.000111423	0	0.25	-0.0424833	-0.0704627	1.99431	-7.29417	6.14671	0.198925	0.225	0.155914	0.2125	0.787074	1.2391	psoriasis	Healthy	Skin	Macrophages	psoriasis_Macrophages_vs_normal_skin_Macrophages
ZC3H7A	0.9008	0.0992	2.20615	0.000107487	8.86464e-05	0	0.25	0.359558	0.348974	1.78515	-4.8032	5.75564	0.268817	0.2375	0.198925	0.1875	1.15108	1.08905	psoriasis	Healthy	Skin	Macrophages	psoriasis_Macrophages_vs_normal_skin_Macrophages
PAPSS2	0.9008	0.0992	2.20615	0.000176284	0.000367928	0	0.25	-0.7863	-0.806651	1.68877	-6.02339	5.39914	0.489247	1.6125	0.258065	0.45	1.82108	5.55641	psoriasis	Healthy	Skin	Macrophages	psoriasis_Macrophages_vs_normal_skin_Macrophages
RAB11A	0.9008	0.0992	2.20615	0.000224136	0.000110289	0	0.25	1.12118	1.1409	1.13348	-3.27303	4.57515	0.349462	0.2375	0.27957	0.2	1.70389	0.832899	psoriasis	Healthy	Skin	Macrophages	psoriasis_Macrophages_vs_normal_skin_Macrophages
DENND4B	0.9008	0.0992	2.20615	0.000103263	0.000167609	0	0.25	-1.14101	-1.00056	1.78967	-6.35514	4.1742	0.215054	0.45	0.166667	0.3125	1.34701	1.58543	psoriasis	Healthy	Skin	Macrophages	psoriasis_Macrophages_vs_normal_skin_Macrophages
TIMM13	0.9008	0.0992	2.20615	0.000246463	0.000125079	0	0.25	1.07097	1.01582	1.58535	-4.34248	6.38295	0.317204	0.275	0.225806	0.1875	1.98334	1.23331	psoriasis	Healthy	Skin	Macrophages	psoriasis_Macrophages_vs_normal_skin_Macrophages
CCDC149	0.9006	0.0994	2.20391	6.4036e-05	8.23836e-05	0	0.25	-0.498577	-0.503657	1.96373	-6.54839	5.32728	0.16129	0.175	0.11828	0.1625	0.592287	0.631485	psoriasis	Healthy	Skin	Macrophages	psoriasis_Macrophages_vs_normal_skin_Macrophages
DOK3	0.9006	0.0994	2.20391	0.000104166	5.33338e-05	0	0.25	0.965944	1.00056	1.6013	-4.62093	5.9253	0.247312	0.15	0.177419	0.125	0.973622	0.68583	psoriasis	Healthy	Skin	Macrophages	psoriasis_Macrophages_vs_normal_skin_Macrophages
CTDSP2	0.9006	0.0994	2.20391	0.000210085	9.92927e-05	0	0.25	1.05074	1.13644	1.01348	-3.27607	4.12467	0.349462	0.25	0.268817	0.1875	1.94183	0.683313	psoriasis	Healthy	Skin	Macrophages	psoriasis_Macrophages_vs_normal_skin_Macrophages
ME2	0.9006	0.0994	2.20391	0.000157541	7.04808e-05	0	0.25	1.27951	1.23362	1.35351	-2.64509	6.7021	0.290322	0.2375	0.209677	0.2	1.55045	0.880093	psoriasis	Healthy	Skin	Macrophages	psoriasis_Macrophages_vs_normal_skin_Macrophages
COMMD3	0.9006	0.0994	2.20391	0.000138118	8.56584e-05	0	0.25	0.84124	0.857017	1.50195	-4.05344	5.00723	0.204301	0.2125	0.182796	0.2	1.04607	1.00613	psoriasis	Healthy	Skin	Macrophages	psoriasis_Macrophages_vs_normal_skin_Macrophages
SIPA1	0.9006	0.0994	2.20391	8.81654e-05	6.80336e-05	0	0.25	0.487664	0.450758	1.95031	-5.36452	7.09773	0.182796	0.175	0.145161	0.125	1.11199	0.475649	psoriasis	Healthy	Skin	Macrophages	psoriasis_Macrophages_vs_normal_skin_Macrophages
LMAN2	0.9006	0.0994	2.20391	0.000215155	0.000103408	0	0.25	1.20622	1.16535	1.44151	-3.89558	6.07932	0.301075	0.225	0.225806	0.1875	1.45881	1.15935	psoriasis	Healthy	Skin	Macrophages	psoriasis_Macrophages_vs_normal_skin_Macrophages
SLMAP	0.9004	0.0996	2.20168	7.13173e-05	0.000123414	0	0.25	-0.799458	-0.794298	1.70023	-5.99633	4.59327	0.193548	0.4125	0.145161	0.2375	0.709227	1.24356	psoriasis	Healthy	Skin	Macrophages	psoriasis_Macrophages_vs_normal_skin_Macrophages
LAIR1	0.9004	0.0996	2.20168	0.000386991	0.000226065	0	0.25	1.10519	1.13807	1.28252	-2.68512	5.51404	0.731182	0.5	0.451613	0.2875	3.47213	2.11994	psoriasis	Healthy	Skin	Macrophages	psoriasis_Macrophages_vs_normal_skin_Macrophages
VAT1	0.9004	0.0996	2.20168	0.000210766	0.000176299	0	0.25	0.758522	0.667827	1.99453	-5.11967	7.77863	0.290322	0.475	0.215054	0.2625	1.98045	1.35875	psoriasis	Healthy	Skin	Macrophages	psoriasis_Macrophages_vs_normal_skin_Macrophages
IRS2	0.9004	0.0996	2.20168	8.69603e-05	0.000185891	0	0.25	-1.3134	-1.22013	1.63148	-7.82027	4.13638	0.166667	0.525	0.112903	0.3625	0.901065	1.93671	psoriasis	Healthy	Skin	Macrophages	psoriasis_Macrophages_vs_normal_skin_Macrophages
HEXB	0.9004	0.0996	2.20168	0.000345391	0.000149724	0	0.25	1.18855	1.17899	1.02061	-2.17258	4.33077	0.55914	0.525	0.360215	0.35	2.63204	1.8669	psoriasis	Healthy	Skin	Macrophages	psoriasis_Macrophages_vs_normal_skin_Macrophages
CARD19	0.9004	0.0996	2.20168	9.64536e-05	0.000134726	0	0.25	-0.557457	-0.515699	1.80134	-6.79289	3.99974	0.102151	0.4125	0.0913978	0.2875	0.827601	1.71167	psoriasis	Healthy	Skin	Macrophages	psoriasis_Macrophages_vs_normal_skin_Macrophages
NUB1	0.9004	0.0996	2.20168	0.000132662	5.64839e-05	0	0.25	1.2668	1.23985	1.20007	-2.59317	5.50538	0.241935	0.175	0.166667	0.1375	0.932521	0.554218	psoriasis	Healthy	Skin	Macrophages	psoriasis_Macrophages_vs_normal_skin_Macrophages
IER2	0.9004	0.0996	2.20168	0.00070954	0.00139226	0	0.25	-1.10662	-1.16749	1.04071	-4.30741	3.25094	1.38172	3.475	0.462366	0.7875	8.16524	11.8802	psoriasis	Healthy	Skin	Macrophages	psoriasis_Macrophages_vs_normal_skin_Macrophages
RNF19A	0.9004	0.0996	2.20168	7.45253e-05	6.27949e-05	0	0.25	0.599577	0.576602	1.75653	-4.06509	6.29757	0.188172	0.2375	0.150538	0.1875	0.765872	0.884574	psoriasis	Healthy	Skin	Macrophages	psoriasis_Macrophages_vs_normal_skin_Macrophages
SLFN11	0.9004	0.0996	2.20168	8.41846e-05	0.000167625	0	0.25	-0.922256	-0.968839	1.50567	-5.9938	4.03938	0.145161	0.525	0.107527	0.2625	0.5816	1.5985	psoriasis	Healthy	Skin	Macrophages	psoriasis_Macrophages_vs_normal_skin_Macrophages
SPATS2L	0.9004	0.0996	2.20168	0.000164641	0.000340229	0	0.25	-1.09489	-1.05344	1.57545	-7.1951	3.80334	0.268817	1.475	0.198925	0.475	1.68864	5.833	psoriasis	Healthy	Skin	Macrophages	psoriasis_Macrophages_vs_normal_skin_Macrophages
ARPC1A	0.9004	0.0996	2.20168	0.000142673	0.000113854	0	0.25	0.540331	0.593935	1.91202	-6.94932	5.32297	0.193548	0.2375	0.155914	0.1875	1.27714	1.04638	psoriasis	Healthy	Skin	Macrophages	psoriasis_Macrophages_vs_normal_skin_Macrophages
RAB13	0.9004	0.0996	2.20168	0.00031492	0.000139866	0	0.25	1.2181	1.19829	1.59885	-4.5892	6.38018	0.456989	0.4	0.327957	0.2625	2.87293	1.40162	psoriasis	Healthy	Skin	Macrophages	psoriasis_Macrophages_vs_normal_skin_Macrophages
GPHN	0.9002	0.0998	2.19945	9.17791e-05	0.0001459	0	0.25	-0.426837	-0.423119	1.93636	-6.50794	5.43889	0.252688	0.525	0.172043	0.2875	0.95722	1.73724	psoriasis	Healthy	Skin	Macrophages	psoriasis_Macrophages_vs_normal_skin_Macrophages
BCL2L1	0.9002	0.0998	2.19945	9.90783e-05	5.32637e-05	0	0.25	0.894849	0.901488	1.53145	-4.28862	5.3201	0.193548	0.175	0.145161	0.1625	1.0546	0.706069	psoriasis	Healthy	Skin	Macrophages	psoriasis_Macrophages_vs_normal_skin_Macrophages
SMC3	0.9002	0.0998	2.19945	0.000100666	5.97789e-05	0	0.25	1.01486	1.02777	1.63859	-5.03082	6.94307	0.198925	0.175	0.16129	0.175	0.939565	0.651251	psoriasis	Healthy	Skin	Macrophages	psoriasis_Macrophages_vs_normal_skin_Macrophages
LDHA	0.9002	0.0998	2.19945	0.000452668	0.000174989	0	0.25	1.25746	1.2102	1.41329	-3.04207	6.48348	0.865591	0.4	0.376344	0.325	4.32436	1.61582	psoriasis	Healthy	Skin	Macrophages	psoriasis_Macrophages_vs_normal_skin_Macrophages
DCTN3	0.9002	0.0998	2.19945	0.000139919	6.17914e-05	0	0.25	1.1795	1.22126	1.33483	-4.20962	5.12477	0.22043	0.1375	0.177419	0.125	0.919502	0.422962	psoriasis	Healthy	Skin	Macrophages	psoriasis_Macrophages_vs_normal_skin_Macrophages
UQCRQ	0.9002	0.0998	2.19945	0.000575602	0.000221202	0	0.25	1.39596	1.30673	1.35491	-2.77676	6.88328	1.05914	0.5	0.564516	0.3875	6.70442	1.98344	psoriasis	Healthy	Skin	Macrophages	psoriasis_Macrophages_vs_normal_skin_Macrophages
TPCN1	0.9002	0.0998	2.19945	0.000152088	0.000203984	0	0.25	-0.416161	-0.38667	1.97383	-7.1237	5.95217	0.327957	0.4	0.252688	0.3125	1.68252	1.95973	psoriasis	Healthy	Skin	Macrophages	psoriasis_Macrophages_vs_normal_skin_Macrophages
DICER1	0.9002	0.0998	2.19945	0.000164999	0.000163916	0	0.25	0.371722	0.428273	1.854	-4.89595	5.74039	0.387097	0.3875	0.252688	0.2375	1.45061	1.63064	psoriasis	Healthy	Skin	Macrophages	psoriasis_Macrophages_vs_normal_skin_Macrophages
ADIRF	0.9002	0.0998	2.19945	0.000177244	0.000103744	0	0.25	0.986799	1.02994	1.4928	-3.62195	5.38059	0.301075	0.25	0.193548	0.1625	2.03349	0.877434	psoriasis	Healthy	Skin	Macrophages	psoriasis_Macrophages_vs_normal_skin_Macrophages
ZNF407	0.9002	0.0998	2.19945	6.90965e-05	6.7251e-05	0	0.25	0.215564	0.200659	1.99642	-5.46423	5.81993	0.166667	0.175	0.134409	0.15	0.5859	0.727	psoriasis	Healthy	Skin	Macrophages	psoriasis_Macrophages_vs_normal_skin_Macrophages
CNTRL	0.9	0.1	2.19722	6.75758e-05	0.000100585	0	0.25	-0.575	-0.513911	1.91941	-7.291	5.71545	0.139785	0.2125	0.107527	0.1625	0.646125	0.885903	psoriasis	Healthy	Skin	Macrophages	psoriasis_Macrophages_vs_normal_skin_Macrophages
LPP	0.9	0.1	2.19722	0.000318786	0.000607716	0	0.25	-1.13141	-1.10424	1.51395	-5.9603	3.32375	0.951613	1.85	0.387097	0.7125	3.73181	7.31783	psoriasis	Healthy	Skin	Macrophages	psoriasis_Macrophages_vs_normal_skin_Macrophages
MRPS34	0.9	0.1	2.19722	0.00014385	7.03154e-05	0	0.25	1.06563	1.11638	1.35129	-3.84497	5.14321	0.236559	0.1625	0.204301	0.15	1.23562	0.677314	psoriasis	Healthy	Skin	Macrophages	psoriasis_Macrophages_vs_normal_skin_Macrophages
AGAP3	0.9	0.1	2.19722	0.000136441	0.000333206	0	0.25	-1.22805	-1.18988	1.01735	-5.02716	2.50664	0.263441	1.2	0.193548	0.5	1.01395	4.0112	psoriasis	Healthy	Skin	Macrophages	psoriasis_Macrophages_vs_normal_skin_Macrophages
KLF6	0.9	0.1	2.19722	0.00115389	0.00260579	0	0.25	-1.17872	-1.18835	0.962531	-4.20499	1.94284	2.23656	6.8625	0.61828	0.8625	10.9192	25.5873	psoriasis	Healthy	Skin	Macrophages	psoriasis_Macrophages_vs_normal_skin_Macrophages
NPEPPS	0.9	0.1	2.19722	0.000111472	0.000192139	0	0.25	-0.951989	-0.939973	1.61682	-6.82928	3.5671	0.247312	0.575	0.172043	0.35	1.13446	2.05874	psoriasis	Healthy	Skin	Macrophages	psoriasis_Macrophages_vs_normal_skin_Macrophages
AKIRIN2	0.9	0.1	2.19722	0.000140003	5.93203e-05	0	0.25	1.17331	1.17101	1.56062	-3.91086	6.24624	0.22043	0.2	0.177419	0.1625	1.1036	0.717734	psoriasis	Healthy	Skin	Macrophages	psoriasis_Macrophages_vs_normal_skin_Macrophages
FRMD4A	0.8998	0.1002	2.195	0.000434445	0.000438622	0	0.25	0.127224	0.10448	1.85205	-4.95168	5.77767	1.00538	1.2	0.419355	0.5125	4.35876	4.87106	psoriasis	Healthy	Skin	Macrophages	psoriasis_Macrophages_vs_normal_skin_Macrophages
RAB8B	0.8998	0.1002	2.195	0.000114141	0.000252183	0	0.25	-1.38489	-1.25896	1.49681	-6.64148	3.60011	0.241935	0.85	0.177419	0.3875	0.853656	3.14018	psoriasis	Healthy	Skin	Macrophages	psoriasis_Macrophages_vs_normal_skin_Macrophages
NUP107	0.8998	0.1002	2.195	7.47243e-05	6.9743e-05	0	0.25	0.583768	0.678507	1.71355	-5.12771	5.87092	0.139785	0.15	0.102151	0.15	0.515272	1.25932	psoriasis	Healthy	Skin	Macrophages	psoriasis_Macrophages_vs_normal_skin_Macrophages
SNRPF	0.8998	0.1002	2.195	0.000155195	7.41801e-05	0	0.25	1.04624	1.06953	1.57172	-3.77619	5.5313	0.27957	0.1375	0.209677	0.1375	1.75929	0.820044	psoriasis	Healthy	Skin	Macrophages	psoriasis_Macrophages_vs_normal_skin_Macrophages
TPST2	0.8996	0.1004	2.19279	5.34327e-05	0.000110399	0	0.25	-0.901884	-0.976132	1.40611	-6.03984	3.99504	0.0913978	0.275	0.0806452	0.2	0.375588	0.905485	psoriasis	Healthy	Skin	Macrophages	psoriasis_Macrophages_vs_normal_skin_Macrophages
CPEB3	0.8996	0.1004	2.19279	0.000107749	8.74819e-05	0	0.25	0.00919204	-0.0233455	1.73328	-5.01492	5.74894	0.284946	0.35	0.188172	0.225	1.17505	1.04543	psoriasis	Healthy	Skin	Macrophages	psoriasis_Macrophages_vs_normal_skin_Macrophages
CNTLN	0.8996	0.1004	2.19279	0.000121957	9.69146e-05	0	0.25	0.443186	0.491061	1.79782	-5.34421	5.86357	0.209677	0.2375	0.155914	0.2	1.05593	0.784687	psoriasis	Healthy	Skin	Macrophages	psoriasis_Macrophages_vs_normal_skin_Macrophages
DENND3	0.8996	0.1004	2.19279	0.000182455	8.27852e-05	0	0.25	1.114	1.13721	1.23799	-2.87116	4.95835	0.354839	0.2125	0.274194	0.1625	1.9013	0.749103	psoriasis	Healthy	Skin	Macrophages	psoriasis_Macrophages_vs_normal_skin_Macrophages
LETMD1	0.8996	0.1004	2.19279	7.6119e-05	6.3991e-05	0	0.25	0.361777	0.399971	1.82075	-5.75469	6.07451	0.129032	0.1625	0.112903	0.15	0.636889	0.688303	psoriasis	Healthy	Skin	Macrophages	psoriasis_Macrophages_vs_normal_skin_Macrophages
DNAJC13	0.8996	0.1004	2.19279	0.000132068	8.2019e-05	0	0.25	0.54896	0.558669	1.91719	-5.84826	7.28408	0.322581	0.275	0.188172	0.2	1.37613	1.06818	psoriasis	Healthy	Skin	Macrophages	psoriasis_Macrophages_vs_normal_skin_Macrophages
LYST	0.8996	0.1004	2.19279	0.000107367	0.000179337	0	0.25	-0.731221	-0.771224	1.6814	-5.50373	4.88452	0.231183	0.5	0.193548	0.325	0.926401	1.94794	psoriasis	Healthy	Skin	Macrophages	psoriasis_Macrophages_vs_normal_skin_Macrophages
POLR2F	0.8996	0.1004	2.19279	8.51527e-05	6.68423e-05	0	0.25	0.230918	0.180716	1.98493	-5.69789	7.2593	0.129032	0.2	0.112903	0.1625	0.948318	0.817992	psoriasis	Healthy	Skin	Macrophages	psoriasis_Macrophages_vs_normal_skin_Macrophages
DTNB	0.8994	0.1006	2.19058	0.000118578	0.000114769	0	0.25	-0.219846	-0.187875	1.91304	-5.95798	5.36006	0.354839	0.2625	0.225806	0.1875	1.23112	1.05729	psoriasis	Healthy	Skin	Macrophages	psoriasis_Macrophages_vs_normal_skin_Macrophages
LEPROTL1	0.8994	0.1006	2.19058	0.000149531	7.36339e-05	0	0.25	1.06068	1.14023	1.30623	-3.50218	4.74234	0.241935	0.1875	0.22043	0.15	1.29959	0.69537	psoriasis	Healthy	Skin	Macrophages	psoriasis_Macrophages_vs_normal_skin_Macrophages
CYCS	0.8994	0.1006	2.19058	0.000183916	0.000170354	0	0.25	-0.177598	-0.112168	1.96382	-5.9921	5.31501	0.274193	0.3875	0.177419	0.25	1.93721	1.74381	psoriasis	Healthy	Skin	Macrophages	psoriasis_Macrophages_vs_normal_skin_Macrophages
FAM204A	0.8994	0.1006	2.19058	0.000200517	0.000106913	0	0.25	1.07728	1.04502	1.60922	-4.6437	6.40792	0.295699	0.2375	0.231183	0.1625	1.87223	0.913944	psoriasis	Healthy	Skin	Macrophages	psoriasis_Macrophages_vs_normal_skin_Macrophages
PSMB1	0.8994	0.1006	2.19058	0.00034669	0.000188021	0	0.25	1.14262	1.13394	1.55816	-3.85316	5.42694	0.607527	0.4375	0.392473	0.2875	3.26561	1.88843	psoriasis	Healthy	Skin	Macrophages	psoriasis_Macrophages_vs_normal_skin_Macrophages
SMURF1	0.8994	0.1006	2.19058	7.13166e-05	0.000112566	0	0.25	-0.82524	-0.812566	1.70431	-6.18948	4.76364	0.225806	0.4	0.134409	0.225	1.02205	1.60057	psoriasis	Healthy	Skin	Macrophages	psoriasis_Macrophages_vs_normal_skin_Macrophages
LUZP1	0.8994	0.1006	2.19058	8.98214e-05	0.000250686	0	0.25	-1.31281	-1.26535	1.33304	-6.02976	2.80643	0.198925	0.9375	0.129032	0.45	1.2363	3.13338	psoriasis	Healthy	Skin	Macrophages	psoriasis_Macrophages_vs_normal_skin_Macrophages
QRICH1	0.8994	0.1006	2.19058	5.94774e-05	0.000128376	0	0.25	-1.15167	-1.12306	1.34074	-5.55675	2.99555	0.129032	0.3875	0.112903	0.3125	0.532011	1.69248	psoriasis	Healthy	Skin	Macrophages	psoriasis_Macrophages_vs_normal_skin_Macrophages
CCND3	0.8994	0.1006	2.19058	0.000160677	0.00010445	0	0.25	0.594305	0.620883	1.68336	-4.40068	5.24659	0.424731	0.3	0.274194	0.225	1.69686	0.973426	psoriasis	Healthy	Skin	Macrophages	psoriasis_Macrophages_vs_normal_skin_Macrophages
UBL5	0.8994	0.1006	2.19058	0.000719019	0.000320875	0	0.25	1.18587	1.1817	1.04465	-2.44455	4.44201	1.20968	0.7	0.612903	0.475	7.59546	2.99774	psoriasis	Healthy	Skin	Macrophages	psoriasis_Macrophages_vs_normal_skin_Macrophages
MCMBP	0.8994	0.1006	2.19058	8.36314e-05	6.09909e-05	0	0.25	0.845883	0.841427	1.86851	-4.44512	5.93063	0.193548	0.15	0.155914	0.15	0.57681	0.679727	psoriasis	Healthy	Skin	Macrophages	psoriasis_Macrophages_vs_normal_skin_Macrophages
ZMYM2	0.8992	0.1008	2.18837	0.000260904	0.000440983	0	0.25	-1.02311	-1.01214	1.60107	-6.25991	4.00464	0.612903	1.1625	0.344086	0.475	2.64613	4.19252	psoriasis	Healthy	Skin	Macrophages	psoriasis_Macrophages_vs_normal_skin_Macrophages
PTPN1	0.8992	0.1008	2.18837	0.000108429	5.4167e-05	0	0.25	1.13492	1.12752	1.43798	-3.99559	6.34678	0.204301	0.1625	0.177419	0.1125	1.12039	0.485424	psoriasis	Healthy	Skin	Macrophages	psoriasis_Macrophages_vs_normal_skin_Macrophages
RAB18	0.8992	0.1008	2.18837	8.31711e-05	4.23552e-05	0	0.25	1.14866	1.11241	1.54846	-3.57102	6.5071	0.188172	0.1	0.150538	0.0875	1.0008	0.361288	psoriasis	Healthy	Skin	Macrophages	psoriasis_Macrophages_vs_normal_skin_Macrophages
LAPTM5	0.8992	0.1008	2.18837	0.00110178	0.000500476	0	0.25	1.2307	1.24402	1.05495	-2.3775	4.90479	2.02688	1.0625	0.693548	0.625	10.2279	4.843	psoriasis	Healthy	Skin	Macrophages	psoriasis_Macrophages_vs_normal_skin_Macrophages
P2RX7	0.8992	0.1008	2.18837	5.54569e-05	7.54699e-05	0	0.25	-0.239766	-0.238132	2.0199	-7.70939	7.01535	0.107527	0.25	0.0806452	0.1375	0.507623	0.7001	psoriasis	Healthy	Skin	Macrophages	psoriasis_Macrophages_vs_normal_skin_Macrophages
UBA1	0.8992	0.1008	2.18837	0.000115558	5.46048e-05	0	0.25	1.0478	1.1199	1.38948	-4.56211	5.13901	0.22043	0.1875	0.172043	0.175	1.4761	0.608518	psoriasis	Healthy	Skin	Macrophages	psoriasis_Macrophages_vs_normal_skin_Macrophages
CXCL16	0.8992	0.1008	2.18837	0.000206678	0.000167881	0	0.25	0.202943	0.315651	1.89905	-7.05995	6.04853	0.301075	0.3875	0.209677	0.2625	1.91636	1.49112	psoriasis	Healthy	Skin	Macrophages	psoriasis_Macrophages_vs_normal_skin_Macrophages
DNAJC5	0.899	0.101	2.18616	0.000118955	0.000104946	0	0.25	0.290906	0.34716	1.87121	-6.51756	5.61042	0.241935	0.25	0.166667	0.175	1.21158	1.11114	psoriasis	Healthy	Skin	Macrophages	psoriasis_Macrophages_vs_normal_skin_Macrophages
PHKB	0.899	0.101	2.18616	0.00015246	9.99629e-05	0	0.25	0.628008	0.705121	1.79553	-5.11189	5.43849	0.435484	0.2875	0.268817	0.2125	1.70576	1.51439	psoriasis	Healthy	Skin	Macrophages	psoriasis_Macrophages_vs_normal_skin_Macrophages
COPS9	0.899	0.101	2.18616	0.000389689	0.000184017	0	0.25	1.31808	1.18897	1.61951	-3.80051	6.43171	0.60215	0.45	0.419355	0.3125	3.76737	1.93073	psoriasis	Healthy	Skin	Macrophages	psoriasis_Macrophages_vs_normal_skin_Macrophages
RC3H1	0.899	0.101	2.18616	0.000107978	0.000215201	0	0.25	-1.06328	-1.0958	1.54391	-6.09517	5.26409	0.268817	0.625	0.182796	0.3875	0.938975	2.30947	psoriasis	Healthy	Skin	Macrophages	psoriasis_Macrophages_vs_normal_skin_Macrophages
VAV1	0.899	0.101	2.18616	8.53872e-05	0.000162675	0	0.25	-0.881677	-0.890745	1.70474	-5.88156	4.73234	0.274193	0.6	0.182796	0.3375	0.959242	2.15871	psoriasis	Healthy	Skin	Macrophages	psoriasis_Macrophages_vs_normal_skin_Macrophages
CREB5	0.8988	0.1012	2.18396	0.000125078	0.000265217	0	0.25	-1.19897	-1.1809	1.54725	-7.28446	3.43618	0.349462	0.9125	0.193548	0.3375	1.37818	3.49298	psoriasis	Healthy	Skin	Macrophages	psoriasis_Macrophages_vs_normal_skin_Macrophages
ACADVL	0.8988	0.1012	2.18396	0.000184105	0.000127998	0	0.25	1.00764	0.94386	1.5998	-3.8966	5.94842	0.301075	0.3	0.241935	0.225	1.44697	1.29385	psoriasis	Healthy	Skin	Macrophages	psoriasis_Macrophages_vs_normal_skin_Macrophages
HSPA9	0.8988	0.1012	2.18396	0.000137911	0.000390685	0	0.25	-1.29891	-1.2791	1.11718	-5.94921	2.41368	0.322581	1.6	0.209677	0.5375	1.48244	4.78119	psoriasis	Healthy	Skin	Macrophages	psoriasis_Macrophages_vs_normal_skin_Macrophages
NT5C3A	0.8988	0.1012	2.18396	6.8326e-05	0.000134828	0	0.25	-0.640638	-0.642353	1.89653	-8.23842	5.35437	0.145161	0.3375	0.134409	0.175	0.681842	1.46648	psoriasis	Healthy	Skin	Macrophages	psoriasis_Macrophages_vs_normal_skin_Macrophages
EPHX1	0.8988	0.1012	2.18396	0.000170815	8.18016e-05	0	0.25	1.20313	1.14209	1.6586	-3.39917	7.19422	0.317204	0.2875	0.22043	0.2125	1.72389	0.847344	psoriasis	Healthy	Skin	Macrophages	psoriasis_Macrophages_vs_normal_skin_Macrophages
SERPING1	0.8988	0.1012	2.18396	0.000268024	0.000149368	0	0.25	0.630621	0.706514	1.62371	-5.06616	4.89897	0.403226	0.575	0.252688	0.325	2.12473	2.0808	psoriasis	Healthy	Skin	Macrophages	psoriasis_Macrophages_vs_normal_skin_Macrophages
TAOK3	0.8988	0.1012	2.18396	0.000361254	0.000636954	0	0.25	-0.926492	-0.953784	1.48315	-5.82039	3.87601	0.838709	2.3125	0.387097	0.55	3.13157	7.10058	psoriasis	Healthy	Skin	Macrophages	psoriasis_Macrophages_vs_normal_skin_Macrophages
ABHD2	0.8988	0.1012	2.18396	9.99358e-05	0.000106067	0	0.25	0.198645	0.16322	1.82049	-5.49892	5.49025	0.193548	0.2875	0.139785	0.225	1.19085	1.07946	psoriasis	Healthy	Skin	Macrophages	psoriasis_Macrophages_vs_normal_skin_Macrophages
KCNAB2	0.8988	0.1012	2.18396	0.000134337	5.78608e-05	0	0.25	1.26965	1.2257	1.46791	-3.56147	6.5272	0.290322	0.1625	0.188172	0.15	1.33432	0.582542	psoriasis	Healthy	Skin	Macrophages	psoriasis_Macrophages_vs_normal_skin_Macrophages
ALPK1	0.8986	0.1014	2.18176	8.53833e-05	8.51922e-05	0	0.25	0.0888266	0.121146	1.83639	-6.25735	4.90934	0.182796	0.2625	0.134409	0.125	0.825327	1.09002	psoriasis	Healthy	Skin	Macrophages	psoriasis_Macrophages_vs_normal_skin_Macrophages
USP40	0.8986	0.1014	2.18176	6.2904e-05	4.67381e-05	0	0.25	0.824717	0.770747	1.76508	-4.59576	6.14651	0.16129	0.1125	0.11828	0.0875	0.705874	0.768266	psoriasis	Healthy	Skin	Macrophages	psoriasis_Macrophages_vs_normal_skin_Macrophages
ZC3HAV1	0.8986	0.1014	2.18176	0.000183834	0.000334417	0	0.25	-0.843959	-0.871525	1.68004	-6.92593	5.51987	0.435484	1.2125	0.268817	0.35	1.85261	4.60111	psoriasis	Healthy	Skin	Macrophages	psoriasis_Macrophages_vs_normal_skin_Macrophages
RAB11FIP1	0.8986	0.1014	2.18176	0.000194168	0.000269816	0	0.25	-0.657038	-0.726384	1.76673	-5.6572	5.77875	0.354839	0.65	0.193548	0.4125	1.45356	2.52488	psoriasis	Healthy	Skin	Macrophages	psoriasis_Macrophages_vs_normal_skin_Macrophages
MED27	0.8986	0.1014	2.18176	5.16848e-05	5.03405e-05	0	0.25	-0.323373	-0.291863	1.91343	-6.17909	5.72989	0.166667	0.2	0.112903	0.15	0.585028	0.747189	psoriasis	Healthy	Skin	Macrophages	psoriasis_Macrophages_vs_normal_skin_Macrophages
PBX2	0.8986	0.1014	2.18176	0.000112797	6.32747e-05	0	0.25	0.888827	0.878618	1.58561	-4.02219	5.53536	0.182796	0.1125	0.166667	0.1125	1.2418	0.6304	psoriasis	Healthy	Skin	Macrophages	psoriasis_Macrophages_vs_normal_skin_Macrophages
SCNM1	0.8986	0.1014	2.18176	0.00011357	4.94619e-05	0	0.25	1.19347	1.23785	1.57735	-4.1371	5.56414	0.182796	0.15	0.16129	0.1125	1.2705	0.558759	psoriasis	Healthy	Skin	Macrophages	psoriasis_Macrophages_vs_normal_skin_Macrophages
PPP1R7	0.8986	0.1014	2.18176	9.48386e-05	4.66627e-05	0	0.25	1.11467	1.1635	1.5804	-4.28827	5.97888	0.188172	0.1	0.166667	0.0875	0.993159	0.540538	psoriasis	Healthy	Skin	Macrophages	psoriasis_Macrophages_vs_normal_skin_Macrophages
MOB4	0.8986	0.1014	2.18176	7.6995e-05	0.00010284	0	0.25	-0.136618	-0.130442	1.89078	-5.85069	6.2465	0.107527	0.3875	0.0967742	0.2125	0.506337	1.16171	psoriasis	Healthy	Skin	Macrophages	psoriasis_Macrophages_vs_normal_skin_Macrophages
SRP9	0.8986	0.1014	2.18176	0.000312442	0.000132609	0	0.25	1.17788	1.16201	1.33367	-3.61443	5.93699	0.478494	0.3125	0.354839	0.225	3.4151	0.857266	psoriasis	Healthy	Skin	Macrophages	psoriasis_Macrophages_vs_normal_skin_Macrophages
IRF3	0.8986	0.1014	2.18176	9.03642e-05	4.72675e-05	0	0.25	1.15653	1.18161	1.28688	-5.56905	5.32039	0.172043	0.1125	0.145161	0.1	0.728168	0.345102	psoriasis	Healthy	Skin	Macrophages	psoriasis_Macrophages_vs_normal_skin_Macrophages
MICU2	0.8984	0.1016	2.17957	0.000147216	8.90926e-05	0	0.25	0.72516	0.675742	1.80923	-4.68167	6.481	0.311828	0.25	0.215054	0.1625	1.38745	0.788253	psoriasis	Healthy	Skin	Macrophages	psoriasis_Macrophages_vs_normal_skin_Macrophages
PRDX5	0.8984	0.1016	2.17957	0.000228552	0.00011626	0	0.25	1.11875	1.1637	1.49088	-3.61482	5.02027	0.354839	0.2625	0.27957	0.225	2.75341	0.943404	psoriasis	Healthy	Skin	Macrophages	psoriasis_Macrophages_vs_normal_skin_Macrophages
SDHB	0.8984	0.1016	2.17957	0.000162373	7.66312e-05	0	0.25	1.14251	1.13157	1.42039	-3.18831	5.83968	0.252688	0.175	0.22043	0.1625	1.30475	0.859896	psoriasis	Healthy	Skin	Macrophages	psoriasis_Macrophages_vs_normal_skin_Macrophages
TCF20	0.8984	0.1016	2.17957	4.55493e-05	6.52235e-05	0	0.25	-0.697397	-0.655065	1.911	-6.68056	4.9328	0.123656	0.2375	0.0913978	0.1875	0.373595	0.811276	psoriasis	Healthy	Skin	Macrophages	psoriasis_Macrophages_vs_normal_skin_Macrophages
ENTPD1	0.8984	0.1016	2.17957	9.80816e-05	6.09171e-05	0	0.25	0.935942	0.969966	1.84508	-5.3966	6.62535	0.193548	0.125	0.16129	0.1125	0.934302	0.413993	psoriasis	Healthy	Skin	Macrophages	psoriasis_Macrophages_vs_normal_skin_Macrophages
HEXA	0.8984	0.1016	2.17957	0.000183695	9.64902e-05	0	0.25	1.02734	1.06102	1.58291	-6.29263	5.52853	0.327957	0.2625	0.241935	0.1875	1.9216	0.933801	psoriasis	Healthy	Skin	Macrophages	psoriasis_Macrophages_vs_normal_skin_Macrophages
PITHD1	0.8984	0.1016	2.17957	0.000132704	9.1681e-05	0	0.25	0.485995	0.472449	1.71288	-5.0293	5.56853	0.155914	0.2375	0.134409	0.2125	1.00807	1.00416	psoriasis	Healthy	Skin	Macrophages	psoriasis_Macrophages_vs_normal_skin_Macrophages
ZSWIM7	0.8984	0.1016	2.17957	9.97055e-05	4.33338e-05	0	0.25	1.16315	1.17177	1.51343	-3.57059	6.48814	0.155914	0.1375	0.129032	0.125	1.02523	0.409962	psoriasis	Healthy	Skin	Macrophages	psoriasis_Macrophages_vs_normal_skin_Macrophages
FBXO33	0.8982	0.1018	2.17738	6.81215e-05	0.000104557	0	0.25	-0.825724	-0.801816	1.76112	-7.19791	4.53637	0.155914	0.3	0.11828	0.225	0.531146	1.00016	psoriasis	Healthy	Skin	Macrophages	psoriasis_Macrophages_vs_normal_skin_Macrophages
CEMIP2	0.8982	0.1018	2.17738	0.000297174	0.000219588	0	0.25	0.324007	0.28897	1.90835	-5.0129	6.40337	0.76344	0.6875	0.33871	0.2875	3.16603	2.30163	psoriasis	Healthy	Skin	Macrophages	psoriasis_Macrophages_vs_normal_skin_Macrophages
FGFR1	0.8982	0.1018	2.17738	8.40183e-05	0.000245873	0	0.25	-1.38987	-1.33755	1.30521	-6.63019	2.57732	0.129032	0.7375	0.11828	0.3125	0.57253	2.45926	psoriasis	Healthy	Skin	Macrophages	psoriasis_Macrophages_vs_normal_skin_Macrophages
RHOQ	0.8982	0.1018	2.17738	6.18337e-05	0.000105511	0	0.25	-0.794032	-0.843136	1.51935	-5.9433	4.65504	0.107527	0.25	0.102151	0.1875	0.413109	1.05072	psoriasis	Healthy	Skin	Macrophages	psoriasis_Macrophages_vs_normal_skin_Macrophages
SRGAP1	0.8982	0.1018	2.17738	0.000170849	0.000219434	0	0.25	-0.595329	-0.629755	1.84279	-5.71469	4.6307	0.467742	0.6625	0.241935	0.3125	1.75984	2.04374	psoriasis	Healthy	Skin	Macrophages	psoriasis_Macrophages_vs_normal_skin_Macrophages
SRSF10	0.8982	0.1018	2.17738	0.000107404	0.000166972	0	0.25	-0.522548	-0.477189	1.82303	-6.54282	5.44134	0.204301	0.3875	0.16129	0.2625	0.909766	1.67978	psoriasis	Healthy	Skin	Macrophages	psoriasis_Macrophages_vs_normal_skin_Macrophages
FBXO38	0.898	0.102	2.1752	8.14485e-05	4.16026e-05	0	0.25	1.21287	1.12982	1.6287	-4.55767	6.67893	0.193548	0.1	0.134409	0.1	0.893759	0.505322	psoriasis	Healthy	Skin	Macrophages	psoriasis_Macrophages_vs_normal_skin_Macrophages
CYC1	0.898	0.102	2.1752	0.000143998	7.19149e-05	0	0.25	1.08856	1.09282	0.945611	-2.0469	3.78847	0.231183	0.1875	0.204301	0.1625	1.20779	0.498482	psoriasis	Healthy	Skin	Macrophages	psoriasis_Macrophages_vs_normal_skin_Macrophages
STX11	0.898	0.102	2.1752	8.92156e-05	0.000220702	0	0.25	-1.21262	-1.22398	1.47784	-7.51547	3.73101	0.16129	0.6125	0.129032	0.325	0.588617	1.86178	psoriasis	Healthy	Skin	Macrophages	psoriasis_Macrophages_vs_normal_skin_Macrophages
NDUFB3	0.898	0.102	2.1752	0.000237206	0.00010176	0	0.25	1.25117	1.2272	1.27346	-3.15174	5.60452	0.333333	0.25	0.263441	0.2125	2.01412	0.776358	psoriasis	Healthy	Skin	Macrophages	psoriasis_Macrophages_vs_normal_skin_Macrophages
PPCS	0.898	0.102	2.1752	0.00019306	8.64138e-05	0	0.25	1.19782	1.19667	1.10607	-2.08441	5.02454	0.349462	0.2	0.258065	0.1875	1.76134	0.73053	psoriasis	Healthy	Skin	Macrophages	psoriasis_Macrophages_vs_normal_skin_Macrophages
RHOC	0.898	0.102	2.1752	0.000188736	0.000105353	0	0.25	1.04392	0.982027	1.67175	-4.99106	6.69436	0.274193	0.2	0.204301	0.175	2.07746	0.941709	psoriasis	Healthy	Skin	Macrophages	psoriasis_Macrophages_vs_normal_skin_Macrophages
GCC2	0.898	0.102	2.1752	0.000153761	0.000196775	0	0.25	-0.348317	-0.308592	1.76799	-6.26729	4.92008	0.317204	0.4375	0.22043	0.25	1.48479	1.82631	psoriasis	Healthy	Skin	Macrophages	psoriasis_Macrophages_vs_normal_skin_Macrophages
KRTDAP	0.898	0.102	2.1752	0.000554913	0.00025753	0	0.25	1.13064	1.17102	1.09504	-2.58524	4.34071	0.82258	0.675	0.456989	0.425	4.62109	3.11774	psoriasis	Healthy	Skin	Macrophages	psoriasis_Macrophages_vs_normal_skin_Macrophages
TBC1D9B	0.898	0.102	2.1752	0.000117032	5.39099e-05	0	0.25	1.16707	1.1051	1.38671	-3.42329	6.25513	0.188172	0.125	0.139785	0.1125	0.973074	0.502569	psoriasis	Healthy	Skin	Macrophages	psoriasis_Macrophages_vs_normal_skin_Macrophages
PTPN2	0.8978	0.1022	2.17302	0.000235228	0.000175422	0	0.25	0.726889	0.725076	1.63666	-5.3886	5.51224	0.553763	0.35	0.333333	0.2625	2.25696	1.87423	psoriasis	Healthy	Skin	Macrophages	psoriasis_Macrophages_vs_normal_skin_Macrophages
DGKH	0.8978	0.1022	2.17302	8.94673e-05	4.78148e-05	0	0.25	0.700082	0.676095	1.78542	-5.06753	6.64403	0.236559	0.1	0.145161	0.0875	0.805716	0.418975	psoriasis	Healthy	Skin	Macrophages	psoriasis_Macrophages_vs_normal_skin_Macrophages
ARHGEF12	0.8978	0.1022	2.17302	4.84625e-05	0.00011024	0	0.25	-1.21954	-1.20021	1.30554	-5.52187	3.87378	0.0967742	0.3625	0.0860215	0.2875	0.341804	1.22306	psoriasis	Healthy	Skin	Macrophages	psoriasis_Macrophages_vs_normal_skin_Macrophages
PPP2R2D	0.8978	0.1022	2.17302	8.32577e-05	0.000149518	0	0.25	-0.488264	-0.579607	1.6352	-5.29561	5.17109	0.134409	0.35	0.112903	0.2375	0.634166	1.45986	psoriasis	Healthy	Skin	Macrophages	psoriasis_Macrophages_vs_normal_skin_Macrophages
WDTC1	0.8978	0.1022	2.17302	7.25683e-05	8.65741e-05	0	0.25	-0.368617	-0.395184	1.81249	-5.75839	5.14387	0.155914	0.2375	0.129032	0.15	0.671154	0.596931	psoriasis	Healthy	Skin	Macrophages	psoriasis_Macrophages_vs_normal_skin_Macrophages
UBA3	0.8978	0.1022	2.17302	8.26101e-05	4.45123e-05	0	0.25	0.770198	0.841545	1.62578	-5.00507	5.32018	0.177419	0.125	0.145161	0.1	0.855941	0.391526	psoriasis	Healthy	Skin	Macrophages	psoriasis_Macrophages_vs_normal_skin_Macrophages
CFP	0.8976	0.1024	2.17084	0.000132019	8.45297e-05	0	0.25	0.910757	0.903989	1.60019	-5.38206	6.26958	0.263441	0.2125	0.166667	0.1625	1.00918	0.752004	psoriasis	Healthy	Skin	Macrophages	psoriasis_Macrophages_vs_normal_skin_Macrophages
ARHGAP15	0.8976	0.1024	2.17084	9.68611e-05	0.000102155	0	0.25	-0.0583229	-0.0886335	1.97189	-5.77305	6.90236	0.215054	0.2875	0.166667	0.225	0.78122	1.15981	psoriasis	Healthy	Skin	Macrophages	psoriasis_Macrophages_vs_normal_skin_Macrophages
SH3BGRL3	0.8976	0.1024	2.17084	0.00208375	0.0010186	0	0.25	1.06402	1.10865	1.26981	-3.38406	5.05339	4.04838	2.1375	0.822581	0.675	22.3449	8.82137	psoriasis	Healthy	Skin	Macrophages	psoriasis_Macrophages_vs_normal_skin_Macrophages
PSMB3	0.8976	0.1024	2.17084	0.000335813	0.000170437	0	0.25	1.05853	1.01029	1.64885	-4.01542	6.99106	0.709677	0.45	0.370968	0.2875	3.6178	1.75109	psoriasis	Healthy	Skin	Macrophages	psoriasis_Macrophages_vs_normal_skin_Macrophages
ZCCHC17	0.8976	0.1024	2.17084	5.16166e-05	0.000127522	0	0.25	-1.23266	-1.17168	1.2274	-7.34083	3.36588	0.112903	0.45	0.0806452	0.275	0.341945	1.68172	psoriasis	Healthy	Skin	Macrophages	psoriasis_Macrophages_vs_normal_skin_Macrophages
ANKRD11	0.8976	0.1024	2.17084	0.000286125	0.000268084	0	0.25	0.0108635	-0.0317526	1.76438	-5.17862	5.05503	0.543011	0.6	0.301075	0.375	2.19383	2.26602	psoriasis	Healthy	Skin	Macrophages	psoriasis_Macrophages_vs_normal_skin_Macrophages
ERGIC3	0.8976	0.1024	2.17084	0.000143451	8.00405e-05	0	0.25	1.15074	1.11036	1.87712	-5.46213	7.72133	0.274193	0.175	0.209677	0.1625	1.40592	0.739121	psoriasis	Healthy	Skin	Macrophages	psoriasis_Macrophages_vs_normal_skin_Macrophages
SLC25A13	0.8976	0.1024	2.17084	9.02647e-05	7.47335e-05	0	0.25	0.125103	0.140937	1.83591	-5.49908	5.88701	0.231183	0.225	0.172043	0.1625	0.832069	0.935012	psoriasis	Healthy	Skin	Macrophages	psoriasis_Macrophages_vs_normal_skin_Macrophages
COX6A1	0.8976	0.1024	2.17084	0.000592048	0.000259802	0	0.25	1.24758	1.23606	1.20319	-2.33559	4.642	0.989247	0.675	0.569892	0.3875	6.13593	2.49364	psoriasis	Healthy	Skin	Macrophages	psoriasis_Macrophages_vs_normal_skin_Macrophages
HBS1L	0.8974	0.1026	2.16866	0.00010991	5.48862e-05	0	0.25	1.01937	1.05319	1.40544	-4.39742	4.76152	0.150538	0.2	0.134409	0.1	1.12396	0.52705	psoriasis	Healthy	Skin	Macrophages	psoriasis_Macrophages_vs_normal_skin_Macrophages
SRGAP2	0.8974	0.1026	2.16866	0.000213576	0.000365644	0	0.25	-0.873018	-0.930783	1.50269	-5.45628	3.88666	0.618279	1.2625	0.327957	0.5125	2.31959	4.02035	psoriasis	Healthy	Skin	Macrophages	psoriasis_Macrophages_vs_normal_skin_Macrophages
ZCRB1	0.8974	0.1026	2.16866	0.000162211	7.46673e-05	0	0.25	1.11259	1.14465	1.4814	-4.03076	5.28686	0.236559	0.1625	0.198925	0.1125	1.53581	0.449794	psoriasis	Healthy	Skin	Macrophages	psoriasis_Macrophages_vs_normal_skin_Macrophages
CWC27	0.8974	0.1026	2.16866	7.04194e-05	5.24412e-05	0	0.25	0.652041	0.594595	1.92455	-4.8154	6.94419	0.134409	0.225	0.129032	0.1625	0.922701	0.775159	psoriasis	Healthy	Skin	Macrophages	psoriasis_Macrophages_vs_normal_skin_Macrophages
TRIM25	0.8974	0.1026	2.16866	7.54512e-05	0.00010049	0	0.25	0.0016032	-0.0607424	1.8435	-5.65925	5.18051	0.155914	0.325	0.11828	0.2	0.582696	1.06839	psoriasis	Healthy	Skin	Macrophages	psoriasis_Macrophages_vs_normal_skin_Macrophages
SMARCAD1	0.8974	0.1026	2.16866	4.33463e-05	9.04074e-05	0	0.25	-0.987254	-1.01341	1.62687	-7.19736	4.43571	0.11828	0.275	0.0860215	0.2125	0.331348	0.964919	psoriasis	Healthy	Skin	Macrophages	psoriasis_Macrophages_vs_normal_skin_Macrophages
ARHGDIB	0.8972	0.1028	2.16649	0.000870597	0.000387564	0	0.25	1.25475	1.19313	1.11167	-2.0064	5.04261	1.84408	1.075	0.623656	0.525	8.93286	3.47996	psoriasis	Healthy	Skin	Macrophages	psoriasis_Macrophages_vs_normal_skin_Macrophages
ISOC2	0.8972	0.1028	2.16649	0.00014393	6.6547e-05	0	0.25	1.037	1.07834	1.28061	-3.58381	5.38282	0.22043	0.1625	0.193548	0.15	1.17925	0.513386	psoriasis	Healthy	Skin	Macrophages	psoriasis_Macrophages_vs_normal_skin_Macrophages
UBC	0.8972	0.1028	2.16649	0.00279561	0.00608832	0	0.25	-1.07166	-1.14917	1.23685	-4.28604	3.3435	4.75806	15.6125	0.801075	0.9375	25.736	53.243	psoriasis	Healthy	Skin	Macrophages	psoriasis_Macrophages_vs_normal_skin_Macrophages
NDUFS3	0.8972	0.1028	2.16649	9.59896e-05	0.000100264	0	0.25	-0.328568	-0.308216	1.92411	-6.61768	6.12217	0.182796	0.25	0.129032	0.2125	0.766629	0.855525	psoriasis	Healthy	Skin	Macrophages	psoriasis_Macrophages_vs_normal_skin_Macrophages
DTX3L	0.8972	0.1028	2.16649	0.000114096	5.2566e-05	0	0.25	1.35824	1.26538	1.27133	-2.79553	5.37676	0.198925	0.125	0.155914	0.125	0.972093	0.503528	psoriasis	Healthy	Skin	Macrophages	psoriasis_Macrophages_vs_normal_skin_Macrophages
IQSEC1	0.8972	0.1028	2.16649	0.000125751	0.000144273	0	0.25	0.198286	0.129629	1.74635	-4.25708	6.54791	0.247312	0.325	0.193548	0.225	1.15865	1.93802	psoriasis	Healthy	Skin	Macrophages	psoriasis_Macrophages_vs_normal_skin_Macrophages
PRDX2	0.8972	0.1028	2.16649	0.000111307	5.05982e-05	0	0.25	1.1093	1.08253	1.72599	-5.79001	7.05336	0.16129	0.1125	0.145161	0.0875	1.47991	0.824089	psoriasis	Healthy	Skin	Macrophages	psoriasis_Macrophages_vs_normal_skin_Macrophages
RASSF5	0.897	0.103	2.16433	6.80562e-05	0.000117059	0	0.25	-0.737054	-0.775398	1.54672	-5.28217	4.00639	0.0967742	0.4	0.0913978	0.2375	0.365024	1.28132	psoriasis	Healthy	Skin	Macrophages	psoriasis_Macrophages_vs_normal_skin_Macrophages
NEU1	0.897	0.103	2.16433	9.90983e-05	0.000228933	0	0.25	-1.11079	-1.13694	1.41094	-5.63136	3.37156	0.155914	0.7125	0.134409	0.3375	0.763679	2.55159	psoriasis	Healthy	Skin	Macrophages	psoriasis_Macrophages_vs_normal_skin_Macrophages
B3GNT2	0.897	0.103	2.16433	8.69536e-05	0.000136525	0	0.25	-0.759489	-0.760048	1.72369	-7.06281	5.92567	0.16129	0.4375	0.11828	0.2125	0.664266	1.22494	psoriasis	Healthy	Skin	Macrophages	psoriasis_Macrophages_vs_normal_skin_Macrophages
SAP30BP	0.897	0.103	2.16433	0.00010111	6.42319e-05	0	0.25	0.707244	0.796969	1.62246	-5.23734	4.82989	0.155914	0.175	0.155914	0.15	1.06823	0.976195	psoriasis	Healthy	Skin	Macrophages	psoriasis_Macrophages_vs_normal_skin_Macrophages
YIF1B	0.897	0.103	2.16433	9.61919e-05	5.10459e-05	0	0.25	1.1647	1.09267	1.65876	-5.11297	6.32125	0.193548	0.1125	0.155914	0.1125	0.817853	0.827215	psoriasis	Healthy	Skin	Macrophages	psoriasis_Macrophages_vs_normal_skin_Macrophages
MYBPC1	0.897	0.103	2.16433	0.000155197	0.00029691	0	0.25	-1.15937	-1.16923	1.1928	-4.77616	3.17585	0.387097	1.2875	0.225806	0.6	1.37852	4.79807	psoriasis	Healthy	Skin	Macrophages	psoriasis_Macrophages_vs_normal_skin_Macrophages
MTHFD2	0.897	0.103	2.16433	0.00011571	5.42287e-05	0	0.25	1.17002	1.19842	1.32127	-3.55938	6.14208	0.204301	0.0875	0.166667	0.075	0.956953	0.263083	psoriasis	Healthy	Skin	Macrophages	psoriasis_Macrophages_vs_normal_skin_Macrophages
TWF2	0.897	0.103	2.16433	0.000143632	8.02745e-05	0	0.25	0.870401	0.90367	1.67279	-5.25303	6.11459	0.198925	0.2	0.182796	0.175	1.55709	0.733789	psoriasis	Healthy	Skin	Macrophages	psoriasis_Macrophages_vs_normal_skin_Macrophages
NENF	0.8968	0.1032	2.16216	0.000291929	0.000136969	0	0.25	1.08988	1.12024	1.07104	-2.93746	4.90815	0.478494	0.3	0.322581	0.2625	3.65581	1.0974	psoriasis	Healthy	Skin	Macrophages	psoriasis_Macrophages_vs_normal_skin_Macrophages
TMEM131	0.8968	0.1032	2.16216	6.55634e-05	0.000119473	0	0.25	-0.680814	-0.673713	1.64748	-5.43196	3.72793	0.123656	0.35	0.123656	0.25	0.591045	1.18186	psoriasis	Healthy	Skin	Macrophages	psoriasis_Macrophages_vs_normal_skin_Macrophages
PRR14L	0.8968	0.1032	2.16216	6.80055e-05	9.08006e-05	0	0.25	-0.380821	-0.364316	1.78491	-6.98442	4.77895	0.134409	0.2375	0.11828	0.1875	0.772472	0.914315	psoriasis	Healthy	Skin	Macrophages	psoriasis_Macrophages_vs_normal_skin_Macrophages
SF3B2	0.8968	0.1032	2.16216	0.000203001	0.000117596	0	0.25	0.858285	0.86455	1.59527	-4.46882	5.55106	0.38172	0.225	0.27957	0.2	1.80361	0.869759	psoriasis	Healthy	Skin	Macrophages	psoriasis_Macrophages_vs_normal_skin_Macrophages
CHD9	0.8968	0.1032	2.16216	0.000170317	0.000291485	0	0.25	-0.511318	-0.524683	1.63962	-5.42791	4.66877	0.408602	0.8125	0.258065	0.475	1.67451	3.56214	psoriasis	Healthy	Skin	Macrophages	psoriasis_Macrophages_vs_normal_skin_Macrophages
ULK4	0.8968	0.1032	2.16216	7.06828e-05	9.67574e-05	0	0.25	-0.46355	-0.454425	2.04839	-6.42772	5.67548	0.16129	0.275	0.11828	0.2125	0.640978	1.26544	psoriasis	Healthy	Skin	Macrophages	psoriasis_Macrophages_vs_normal_skin_Macrophages
PIK3C3	0.8968	0.1032	2.16216	6.96867e-05	6.1573e-05	0	0.25	0.341919	0.392661	1.70157	-5.04475	4.9708	0.182796	0.1625	0.145161	0.1375	0.78791	0.60837	psoriasis	Healthy	Skin	Macrophages	psoriasis_Macrophages_vs_normal_skin_Macrophages
ARL6IP1	0.8968	0.1032	2.16216	0.000169562	0.000121673	0	0.25	0.283642	0.35683	1.80418	-5.59159	5.79821	0.231183	0.2625	0.172043	0.25	1.74582	1.54642	psoriasis	Healthy	Skin	Macrophages	psoriasis_Macrophages_vs_normal_skin_Macrophages
EEF2K	0.8968	0.1032	2.16216	7.21989e-05	7.27904e-05	0	0.25	-0.349191	-0.339195	1.83022	-6.12066	5.68922	0.215054	0.275	0.166667	0.1875	0.86474	0.866351	psoriasis	Healthy	Skin	Macrophages	psoriasis_Macrophages_vs_normal_skin_Macrophages
RPL13A	0.8966	0.1034	2.16	0.00246068	0.00105305	0	0.25	1.16175	1.16909	0.904788	-1.59242	3.89052	4.75269	2.225	0.924731	0.7	38.2149	8.03904	psoriasis	Healthy	Skin	Macrophages	psoriasis_Macrophages_vs_normal_skin_Macrophages
KLHL20	0.8966	0.1034	2.16	7.7986e-05	6.44001e-05	0	0.25	0.198825	0.149917	1.86018	-5.57276	6.487	0.193548	0.225	0.139785	0.125	0.698312	0.741066	psoriasis	Healthy	Skin	Macrophages	psoriasis_Macrophages_vs_normal_skin_Macrophages
TMEM176A	0.8966	0.1034	2.16	0.000595386	0.00032163	0	0.25	1.02692	1.04631	1.0602	-2.49896	4.27384	1.1129	0.8375	0.516129	0.4375	5.33509	3.35841	psoriasis	Healthy	Skin	Macrophages	psoriasis_Macrophages_vs_normal_skin_Macrophages
ADAM10	0.8966	0.1034	2.16	8.14766e-05	0.000116897	0	0.25	-0.258654	-0.31067	1.82547	-6.01976	5.7105	0.225806	0.375	0.145161	0.1875	0.82786	1.01861	psoriasis	Healthy	Skin	Macrophages	psoriasis_Macrophages_vs_normal_skin_Macrophages
H1-10	0.8966	0.1034	2.16	0.000402458	0.000222414	0	0.25	1.00313	0.995679	1.56486	-3.81581	6.10523	0.639785	0.6625	0.311828	0.375	3.24365	2.56111	psoriasis	Healthy	Skin	Macrophages	psoriasis_Macrophages_vs_normal_skin_Macrophages
RGS19	0.8966	0.1034	2.16	0.000152645	7.21255e-05	0	0.25	1.18197	1.14602	1.02595	-2.14498	4.49204	0.252688	0.175	0.198925	0.15	1.26014	0.659968	psoriasis	Healthy	Skin	Macrophages	psoriasis_Macrophages_vs_normal_skin_Macrophages
HLA-DMB	0.8966	0.1034	2.16	0.000856141	0.000454537	0	0.25	1.17291	1.09134	1.52939	-4.75834	5.84872	1.67742	1.0375	0.634409	0.5125	8.18887	5.28677	psoriasis	Healthy	Skin	Macrophages	psoriasis_Macrophages_vs_normal_skin_Macrophages
NAAA	0.8964	0.1036	2.15785	0.000182678	0.000102505	0	0.25	1.17152	1.10839	1.70655	-4.75996	6.0844	0.333333	0.275	0.247312	0.225	1.47646	0.8775	psoriasis	Healthy	Skin	Macrophages	psoriasis_Macrophages_vs_normal_skin_Macrophages
ZZEF1	0.8964	0.1036	2.15785	8.34593e-05	0.000128801	0	0.25	-0.709605	-0.789048	1.63194	-5.17811	4.87878	0.188172	0.35	0.16129	0.3	0.710344	1.16366	psoriasis	Healthy	Skin	Macrophages	psoriasis_Macrophages_vs_normal_skin_Macrophages
CBFA2T2	0.8964	0.1036	2.15785	0.000102849	0.000123713	0	0.25	-0.341731	-0.373976	1.66694	-5.30565	4.85291	0.274194	0.425	0.155914	0.2875	1.00984	1.78641	psoriasis	Healthy	Skin	Macrophages	psoriasis_Macrophages_vs_normal_skin_Macrophages
EPM2AIP1	0.8964	0.1036	2.15785	9.04822e-05	9.58719e-05	0	0.25	0.0736445	0.0404196	1.8385	-6.04167	5.05285	0.150538	0.1875	0.11828	0.1625	1.00652	0.740654	psoriasis	Healthy	Skin	Macrophages	psoriasis_Macrophages_vs_normal_skin_Macrophages
ERC1	0.8964	0.1036	2.15785	0.000157856	0.000192706	0	0.25	-0.44465	-0.482757	1.72644	-5.51825	4.75456	0.430107	0.6	0.268817	0.375	1.75089	2.47694	psoriasis	Healthy	Skin	Macrophages	psoriasis_Macrophages_vs_normal_skin_Macrophages
ARMH3	0.8964	0.1036	2.15785	0.000146533	0.000137121	0	0.25	0.237706	0.143559	1.80061	-4.80502	6.158	0.370968	0.4125	0.241935	0.25	1.6487	1.27314	psoriasis	Healthy	Skin	Macrophages	psoriasis_Macrophages_vs_normal_skin_Macrophages
AP2B1	0.8962	0.1038	2.1557	0.000115363	0.000126508	0	0.25	0.0805407	0.0842457	1.85636	-5.96985	5.53019	0.247312	0.2875	0.177419	0.2125	1.00155	1.39975	psoriasis	Healthy	Skin	Macrophages	psoriasis_Macrophages_vs_normal_skin_Macrophages
RAF1	0.8962	0.1038	2.1557	0.00012088	0.000160634	0	0.25	-0.580999	-0.548182	1.70182	-5.61177	4.94739	0.284946	0.475	0.231183	0.275	1.32206	1.46164	psoriasis	Healthy	Skin	Macrophages	psoriasis_Macrophages_vs_normal_skin_Macrophages
APRT	0.8962	0.1038	2.1557	0.000298334	0.000134065	0	0.25	1.14511	1.1399	1.22718	-2.89388	5.22154	0.505376	0.325	0.344086	0.2875	3.06791	1.11847	psoriasis	Healthy	Skin	Macrophages	psoriasis_Macrophages_vs_normal_skin_Macrophages
BUD23	0.896	0.104	2.15355	0.000113905	5.9464e-05	0	0.25	1.01024	1.04757	1.61136	-5.80923	5.83247	0.172043	0.15	0.145161	0.1375	0.744049	0.602016	psoriasis	Healthy	Skin	Macrophages	psoriasis_Macrophages_vs_normal_skin_Macrophages
SMG1	0.896	0.104	2.15355	0.000120533	0.000185299	0	0.25	-0.462753	-0.519206	1.71638	-5.66598	4.47199	0.241935	0.4875	0.188172	0.3125	1.10869	1.82201	psoriasis	Healthy	Skin	Macrophages	psoriasis_Macrophages_vs_normal_skin_Macrophages
CTNND1	0.896	0.104	2.15355	0.00014454	0.0001615	0	0.25	-0.188249	-0.283976	1.70393	-5.4041	5.54499	0.268817	0.35	0.177419	0.275	1.37145	1.50283	psoriasis	Healthy	Skin	Macrophages	psoriasis_Macrophages_vs_normal_skin_Macrophages
ITGAV	0.896	0.104	2.15355	6.25943e-05	6.21739e-05	0	0.25	0.207786	0.224892	1.78534	-6.30835	6.58807	0.166667	0.2	0.139785	0.175	0.595389	0.807581	psoriasis	Healthy	Skin	Macrophages	psoriasis_Macrophages_vs_normal_skin_Macrophages
CAPN1	0.896	0.104	2.15355	0.000135742	6.08391e-05	0	0.25	1.16699	1.19595	1.26332	-3.25749	4.83329	0.22043	0.125	0.182796	0.1125	1.44364	0.444624	psoriasis	Healthy	Skin	Macrophages	psoriasis_Macrophages_vs_normal_skin_Macrophages
MERTK	0.896	0.104	2.15355	0.000185073	0.000169749	0	0.25	0.415091	0.422812	1.73529	-5.16684	5.72358	0.44086	0.5625	0.258065	0.275	1.71993	2.11984	psoriasis	Healthy	Skin	Macrophages	psoriasis_Macrophages_vs_normal_skin_Macrophages
KDM4B	0.896	0.104	2.15355	6.07204e-05	8.10184e-05	0	0.25	-0.355315	-0.393749	2.01661	-6.17286	7.46394	0.123656	0.2375	0.0967742	0.2125	0.504527	0.778494	psoriasis	Healthy	Skin	Macrophages	psoriasis_Macrophages_vs_normal_skin_Macrophages
ETF1	0.896	0.104	2.15355	0.000116849	0.000241492	0	0.25	-1.08107	-1.07374	1.0114	-4.87885	2.00807	0.188172	0.775	0.155914	0.425	0.890088	2.60884	psoriasis	Healthy	Skin	Macrophages	psoriasis_Macrophages_vs_normal_skin_Macrophages
ADNP	0.896	0.104	2.15355	0.000118464	0.000106184	0	0.25	0.0403174	0.0701184	1.86653	-5.78485	6.05844	0.295699	0.35	0.204301	0.2125	1.51981	1.40445	psoriasis	Healthy	Skin	Macrophages	psoriasis_Macrophages_vs_normal_skin_Macrophages
RPS6KA5	0.896	0.104	2.15355	7.47532e-05	0.000125575	0	0.25	-1.02801	-0.990798	1.69003	-6.73104	4.75312	0.166667	0.3875	0.129032	0.3	0.722611	1.46145	psoriasis	Healthy	Skin	Macrophages	psoriasis_Macrophages_vs_normal_skin_Macrophages
ATP5PO	0.896	0.104	2.15355	0.000456726	0.000207938	0	0.25	1.08773	1.07984	1.32121	-2.77415	5.11548	0.725806	0.5125	0.446237	0.325	4.33174	1.77374	psoriasis	Healthy	Skin	Macrophages	psoriasis_Macrophages_vs_normal_skin_Macrophages
GBF1	0.8958	0.1042	2.1514	7.88062e-05	0.000155181	0	0.25	-0.889147	-1.01027	1.3746	-4.8854	4.59974	0.177419	0.525	0.11828	0.3375	0.743739	1.79486	psoriasis	Healthy	Skin	Macrophages	psoriasis_Macrophages_vs_normal_skin_Macrophages
UBR2	0.8958	0.1042	2.1514	0.000125404	0.000158829	0	0.25	-0.463076	-0.456626	1.69872	-6.14911	4.51255	0.268817	0.3875	0.182796	0.3	0.934729	1.55171	psoriasis	Healthy	Skin	Macrophages	psoriasis_Macrophages_vs_normal_skin_Macrophages
ARID5B	0.8958	0.1042	2.1514	0.000121173	8.18001e-05	0	0.25	0.56493	0.548629	1.70976	-4.61067	6.91511	0.258064	0.275	0.172043	0.125	0.94291	0.852404	psoriasis	Healthy	Skin	Macrophages	psoriasis_Macrophages_vs_normal_skin_Macrophages
TTBK2	0.8958	0.1042	2.1514	9.43828e-05	9.32576e-05	0	0.25	-0.0975267	0.000112534	2.0902	-6.9631	6.83427	0.204301	0.2625	0.16129	0.2125	0.899521	1.3474	psoriasis	Healthy	Skin	Macrophages	psoriasis_Macrophages_vs_normal_skin_Macrophages
DPY30	0.8958	0.1042	2.1514	0.000150771	0.00011986	0	0.25	0.215656	0.28072	1.81979	-5.23469	5.18989	0.193548	0.25	0.172043	0.2375	1.30805	1.11247	psoriasis	Healthy	Skin	Macrophages	psoriasis_Macrophages_vs_normal_skin_Macrophages
TMEM51	0.8958	0.1042	2.1514	6.28545e-05	5.33621e-05	0	0.25	0.180959	0.139968	1.85959	-6.44479	6.0698	0.129032	0.175	0.0752688	0.1375	0.357879	0.665343	psoriasis	Healthy	Skin	Macrophages	psoriasis_Macrophages_vs_normal_skin_Macrophages
PDCD4	0.8958	0.1042	2.1514	0.000137937	0.000256911	0	0.25	-1.03873	-1.08359	1.3175	-5.00908	3.82793	0.236559	0.575	0.177419	0.3875	0.926021	2.44006	psoriasis	Healthy	Skin	Macrophages	psoriasis_Macrophages_vs_normal_skin_Macrophages
RAB31	0.8958	0.1042	2.1514	0.000460904	0.000245044	0	0.25	1.06457	1.11718	1.13862	-3.12857	5.04712	1.03763	0.925	0.521505	0.4125	4.62366	2.8096	psoriasis	Healthy	Skin	Macrophages	psoriasis_Macrophages_vs_normal_skin_Macrophages
UST	0.8958	0.1042	2.1514	3.33071e-05	0.000114856	0	0.25	-1.23338	-1.12504	1.81101	-8.30145	4.15949	0.0698925	0.525	0.0537634	0.2125	0.274495	1.68326	psoriasis	Healthy	Skin	Macrophages	psoriasis_Macrophages_vs_normal_skin_Macrophages
COX7A2	0.8958	0.1042	2.1514	0.000457494	0.000201098	0	0.25	1.13725	1.12398	1.38815	-3.05064	5.49603	0.833333	0.4375	0.446237	0.325	5.28025	1.51646	psoriasis	Healthy	Skin	Macrophages	psoriasis_Macrophages_vs_normal_skin_Macrophages
SULT1A1	0.8956	0.1044	2.14926	8.81488e-05	0.000102837	0	0.25	0.3121	0.15147	2.07159	-6.49994	7.3646	0.172043	0.3375	0.129032	0.2	0.97955	0.852273	psoriasis	Healthy	Skin	Macrophages	psoriasis_Macrophages_vs_normal_skin_Macrophages
TMEM164	0.8956	0.1044	2.14926	7.23199e-05	6.11273e-05	0	0.25	0.247999	0.200654	1.77056	-5.9796	5.71376	0.241935	0.225	0.145161	0.1625	0.847794	0.67802	psoriasis	Healthy	Skin	Macrophages	psoriasis_Macrophages_vs_normal_skin_Macrophages
DLG1	0.8956	0.1044	2.14926	6.43259e-05	0.000121697	0	0.25	-1.0478	-0.995305	1.65218	-7.25998	3.6731	0.177419	0.4375	0.123656	0.3	0.613437	1.58722	psoriasis	Healthy	Skin	Macrophages	psoriasis_Macrophages_vs_normal_skin_Macrophages
LARP1B	0.8956	0.1044	2.14926	0.00186291	0.00377932	0	0.25	-1.29802	-1.21848	1.50819	-5.78914	4.09816	5.82795	16.3375	0.526882	0.9	23.0197	59.752	psoriasis	Healthy	Skin	Macrophages	psoriasis_Macrophages_vs_normal_skin_Macrophages
RNF5	0.8956	0.1044	2.14926	0.000108723	6.79192e-05	0	0.25	0.718717	0.735794	1.58231	-4.55597	6.321	0.155914	0.1625	0.139785	0.15	0.951781	0.52282	psoriasis	Healthy	Skin	Macrophages	psoriasis_Macrophages_vs_normal_skin_Macrophages
TRPM2	0.8954	0.1046	2.14713	0.000104374	6.11228e-05	0	0.25	1.00984	1.01481	1.48081	-3.10135	5.17161	0.193548	0.1625	0.16129	0.1125	1.02337	0.491112	psoriasis	Healthy	Skin	Macrophages	psoriasis_Macrophages_vs_normal_skin_Macrophages
PSMF1	0.8954	0.1046	2.14713	0.000115693	5.51653e-05	0	0.25	1.17353	1.14113	1.20992	-3.12651	5.08146	0.177419	0.1	0.145161	0.075	1.08842	0.328356	psoriasis	Healthy	Skin	Macrophages	psoriasis_Macrophages_vs_normal_skin_Macrophages
COG5	0.8954	0.1046	2.14713	0.000148025	0.000224128	0	0.25	-0.854963	-0.921465	1.48825	-5.31479	4.15117	0.446236	0.725	0.241935	0.4625	1.7015	3.07789	psoriasis	Healthy	Skin	Macrophages	psoriasis_Macrophages_vs_normal_skin_Macrophages
FTO	0.8954	0.1046	2.14713	8.89933e-05	0.000126313	0	0.25	-0.807287	-0.835743	1.67069	-6.60457	4.10846	0.258064	0.4125	0.193548	0.275	0.930501	1.41518	psoriasis	Healthy	Skin	Macrophages	psoriasis_Macrophages_vs_normal_skin_Macrophages
TRIM8	0.8954	0.1046	2.14713	0.000165777	0.000113103	0	0.25	0.573117	0.540853	1.83413	-6.09453	6.47143	0.215054	0.2625	0.182796	0.2	1.17049	1.08233	psoriasis	Healthy	Skin	Macrophages	psoriasis_Macrophages_vs_normal_skin_Macrophages
PTK2	0.8954	0.1046	2.14713	6.69856e-05	0.000124681	0	0.25	-0.767129	-0.824302	1.7027	-5.03199	5.14936	0.155914	0.3875	0.123656	0.275	0.539956	1.27957	psoriasis	Healthy	Skin	Macrophages	psoriasis_Macrophages_vs_normal_skin_Macrophages
BHLHE40	0.8954	0.1046	2.14713	0.00027684	0.000520431	0	0.25	-1.01665	-1.04535	1.61298	-5.76377	4.79925	0.629032	1.4125	0.27957	0.475	2.13462	5.01284	psoriasis	Healthy	Skin	Macrophages	psoriasis_Macrophages_vs_normal_skin_Macrophages
LACC1	0.8954	0.1046	2.14713	0.000109439	6.32863e-05	0	0.25	0.956285	1.03498	1.44554	-4.38692	5.47714	0.215054	0.1625	0.166667	0.1375	1.25941	0.666937	psoriasis	Healthy	Skin	Macrophages	psoriasis_Macrophages_vs_normal_skin_Macrophages
PSME1	0.8952	0.1048	2.14499	0.00048935	0.000245263	0	0.25	1.12665	1.09888	1.25203	-2.7956	5.66975	0.860215	0.5375	0.494624	0.35	5.13029	2.26779	psoriasis	Healthy	Skin	Macrophages	psoriasis_Macrophages_vs_normal_skin_Macrophages
RUFY3	0.8952	0.1048	2.14499	0.000137531	0.000169671	0	0.25	-0.501485	-0.465465	1.81357	-5.72865	5.20327	0.38172	0.5875	0.268817	0.2875	1.54596	2.19102	psoriasis	Healthy	Skin	Macrophages	psoriasis_Macrophages_vs_normal_skin_Macrophages
PTPMT1	0.8952	0.1048	2.14499	0.000103388	8.55069e-05	0	0.25	0.57408	0.55468	1.78938	-5.85718	6.43017	0.166667	0.25	0.139785	0.2	0.804193	0.926738	psoriasis	Healthy	Skin	Macrophages	psoriasis_Macrophages_vs_normal_skin_Macrophages
PDS5B	0.8952	0.1048	2.14499	0.000120221	0.000204935	0	0.25	-0.848313	-0.873629	1.36414	-5.09641	4.07324	0.317204	0.65	0.204301	0.3875	1.05993	2.07679	psoriasis	Healthy	Skin	Macrophages	psoriasis_Macrophages_vs_normal_skin_Macrophages
ZNRF2	0.8952	0.1048	2.14499	0.000130028	0.000181642	0	0.25	-0.413635	-0.428154	1.76016	-5.48257	5.75899	0.263441	0.5	0.188172	0.2875	1.06967	1.88837	psoriasis	Healthy	Skin	Macrophages	psoriasis_Macrophages_vs_normal_skin_Macrophages
ID3	0.8952	0.1048	2.14499	0.000119939	0.00017443	0	0.25	-0.125969	-0.128771	1.99975	-7.37537	7.21066	0.155914	0.4875	0.11828	0.2	1.41396	1.70642	psoriasis	Healthy	Skin	Macrophages	psoriasis_Macrophages_vs_normal_skin_Macrophages
YTHDC1	0.8952	0.1048	2.14499	0.000104127	0.000216973	0	0.25	-0.97839	-1.00665	1.06578	-4.26606	3.6534	0.204301	0.6125	0.16129	0.35	0.768934	2.15822	psoriasis	Healthy	Skin	Macrophages	psoriasis_Macrophages_vs_normal_skin_Macrophages
TMEM50A	0.8952	0.1048	2.14499	0.000433676	0.000216124	0	0.25	1.05707	1.06785	1.25188	-2.66152	4.93014	0.66129	0.55	0.451613	0.4125	3.65812	2.31402	psoriasis	Healthy	Skin	Macrophages	psoriasis_Macrophages_vs_normal_skin_Macrophages
DSC2	0.8952	0.1048	2.14499	0.000111141	8.41069e-05	0	0.25	0.344326	0.43671	1.681	-5.74555	4.8259	0.182796	0.1875	0.139785	0.1125	0.991747	0.518121	psoriasis	Healthy	Skin	Macrophages	psoriasis_Macrophages_vs_normal_skin_Macrophages
AVL9	0.8952	0.1048	2.14499	8.95042e-05	7.58399e-05	0	0.25	0.525917	0.508392	1.79176	-5.18624	6.21536	0.231183	0.225	0.166667	0.15	0.811054	0.802072	psoriasis	Healthy	Skin	Macrophages	psoriasis_Macrophages_vs_normal_skin_Macrophages
WDR33	0.8952	0.1048	2.14499	9.54663e-05	7.43303e-05	0	0.25	0.68233	0.70054	1.74092	-4.57583	7.34968	0.188172	0.1625	0.150538	0.1375	0.752114	0.880682	psoriasis	Healthy	Skin	Macrophages	psoriasis_Macrophages_vs_normal_skin_Macrophages
ERO1A	0.895	0.105	2.14286	0.000114881	9.63583e-05	0	0.25	0.425988	0.472998	1.77649	-5.6186	5.55914	0.145161	0.2125	0.112903	0.1875	0.697811	1.18285	psoriasis	Healthy	Skin	Macrophages	psoriasis_Macrophages_vs_normal_skin_Macrophages
IGBP1	0.895	0.105	2.14286	0.000111581	7.75711e-05	0	0.25	0.923523	0.876287	1.83163	-5.17017	6.40008	0.193548	0.1875	0.155914	0.15	0.930694	0.940752	psoriasis	Healthy	Skin	Macrophages	psoriasis_Macrophages_vs_normal_skin_Macrophages
LMBR1	0.895	0.105	2.14286	5.91872e-05	8.14205e-05	0	0.25	-0.359996	-0.43146	1.79686	-6.66168	5.93703	0.145161	0.2375	0.123656	0.1625	0.557437	0.700817	psoriasis	Healthy	Skin	Macrophages	psoriasis_Macrophages_vs_normal_skin_Macrophages
TXN	0.895	0.105	2.14286	0.000811202	0.000424114	0	0.25	0.99728	0.962148	1.46026	-3.81469	6.01349	1.32258	0.9625	0.548387	0.4875	8.06194	3.61054	psoriasis	Healthy	Skin	Macrophages	psoriasis_Macrophages_vs_normal_skin_Macrophages
DDB2	0.895	0.105	2.14286	9.17443e-05	4.2438e-05	0	0.25	1.11705	1.1004	1.39038	-3.43612	5.33146	0.166667	0.1375	0.129032	0.1	0.574114	0.512295	psoriasis	Healthy	Skin	Macrophages	psoriasis_Macrophages_vs_normal_skin_Macrophages
PPTC7	0.895	0.105	2.14286	7.17724e-05	0.00016213	0	0.25	-1.0675	-1.05776	1.36322	-6.42627	3.20722	0.166667	0.625	0.129032	0.325	0.487065	2.02473	psoriasis	Healthy	Skin	Macrophages	psoriasis_Macrophages_vs_normal_skin_Macrophages
ATP5PB	0.8948	0.1052	2.14074	0.000331846	0.000154729	0	0.25	1.06781	1.09619	1.26199	-3.50672	5.45548	0.526881	0.35	0.365591	0.3	3.3356	1.48237	psoriasis	Healthy	Skin	Macrophages	psoriasis_Macrophages_vs_normal_skin_Macrophages
SNRPD2	0.8948	0.1052	2.14074	0.00039213	0.000178932	0	0.25	1.2161	1.22628	1.40291	-3.39606	5.66342	0.672043	0.375	0.403226	0.275	4.73676	1.69321	psoriasis	Healthy	Skin	Macrophages	psoriasis_Macrophages_vs_normal_skin_Macrophages
PPME1	0.8948	0.1052	2.14074	4.54304e-05	9.4701e-05	0	0.25	-0.7065	-0.660256	1.84327	-7.49576	5.64356	0.0967742	0.25	0.0806452	0.1625	0.59256	1.10962	psoriasis	Healthy	Skin	Macrophages	psoriasis_Macrophages_vs_normal_skin_Macrophages
HSPA5	0.8948	0.1052	2.14074	0.000162315	6.2742e-05	0	0.25	1.13473	1.03695	1.74689	-3.67474	7.19137	0.354839	0.0875	0.16129	0.075	2.14307	0.367512	psoriasis	Healthy	Skin	Macrophages	psoriasis_Macrophages_vs_normal_skin_Macrophages
MTM1	0.8948	0.1052	2.14074	7.36209e-05	7.43847e-05	0	0.25	0.218707	0.239947	1.78727	-5.74074	5.34621	0.150538	0.1875	0.123656	0.15	0.864055	0.846769	psoriasis	Healthy	Skin	Macrophages	psoriasis_Macrophages_vs_normal_skin_Macrophages
RAC2	0.8948	0.1052	2.14074	9.15938e-05	7.66475e-05	0	0.25	0.680189	0.561827	1.90903	-6.7068	7.26404	0.204301	0.1875	0.145161	0.1625	1.25862	0.749061	psoriasis	Healthy	Skin	Macrophages	psoriasis_Macrophages_vs_normal_skin_Macrophages
ATG7	0.8948	0.1052	2.14074	0.000371327	0.000474655	0	0.25	-0.548848	-0.513531	1.77191	-6.06619	4.07117	1.08064	1.6375	0.397849	0.525	3.88012	5.16881	psoriasis	Healthy	Skin	Macrophages	psoriasis_Macrophages_vs_normal_skin_Macrophages
PNPLA6	0.8948	0.1052	2.14074	9.27272e-05	4.48839e-05	0	0.25	1.0708	1.07894	1.3576	-2.93078	5.78091	0.177419	0.1375	0.145161	0.1375	1.09809	0.45546	psoriasis	Healthy	Skin	Macrophages	psoriasis_Macrophages_vs_normal_skin_Macrophages
DCP2	0.8948	0.1052	2.14074	0.000137896	0.000160155	0	0.25	0.0446026	0.0746932	1.87313	-5.82414	6.06845	0.295699	0.4375	0.209677	0.3125	1.47086	1.79101	psoriasis	Healthy	Skin	Macrophages	psoriasis_Macrophages_vs_normal_skin_Macrophages
SPATS2	0.8948	0.1052	2.14074	7.16555e-05	0.000129672	0	0.25	-0.700097	-0.658396	1.84519	-6.7692	5.85006	0.155914	0.4375	0.145161	0.225	0.607811	2.06594	psoriasis	Healthy	Skin	Macrophages	psoriasis_Macrophages_vs_normal_skin_Macrophages
VPS54	0.8948	0.1052	2.14074	7.45999e-05	5.04849e-05	0	0.25	0.62307	0.617155	1.62098	-4.66826	5.05204	0.177419	0.125	0.134409	0.1125	0.667411	0.510214	psoriasis	Healthy	Skin	Macrophages	psoriasis_Macrophages_vs_normal_skin_Macrophages
TLR2	0.8946	0.1054	2.13861	0.000126277	0.000123555	0	0.25	0.259799	0.204844	1.75928	-5.26983	5.5872	0.322581	0.225	0.215054	0.1625	1.13215	1.05904	psoriasis	Healthy	Skin	Macrophages	psoriasis_Macrophages_vs_normal_skin_Macrophages
LGALS7B	0.8946	0.1054	2.13861	0.000212225	9.3561e-05	0	0.25	1.04168	1.05635	1.46051	-3.81681	5.62102	0.397849	0.2375	0.290323	0.2375	2.13204	1.04382	psoriasis	Healthy	Skin	Macrophages	psoriasis_Macrophages_vs_normal_skin_Macrophages
TLN1	0.8946	0.1054	2.13861	0.000165941	0.000167509	0	0.25	0.396573	0.40129	1.78318	-5.67653	7.90501	0.295699	0.3625	0.231183	0.275	1.25932	1.78104	psoriasis	Healthy	Skin	Macrophages	psoriasis_Macrophages_vs_normal_skin_Macrophages
NCF2	0.8946	0.1054	2.13861	0.000410504	0.000229333	0	0.25	1.08227	1.07307	1.48899	-4.74041	6.31157	0.650537	0.5125	0.397849	0.375	3.50627	2.36583	psoriasis	Healthy	Skin	Macrophages	psoriasis_Macrophages_vs_normal_skin_Macrophages
SH3TC1	0.8946	0.1054	2.13861	0.000123127	8.5182e-05	0	0.25	0.719213	0.735528	1.65905	-5.10271	5.46469	0.231183	0.2375	0.177419	0.1875	1.06338	1.04854	psoriasis	Healthy	Skin	Macrophages	psoriasis_Macrophages_vs_normal_skin_Macrophages
RAD23A	0.8946	0.1054	2.13861	9.80161e-05	5.47617e-05	0	0.25	0.601749	0.632455	1.60247	-3.90657	5.42126	0.172043	0.125	0.134409	0.1125	1.21175	0.455273	psoriasis	Healthy	Skin	Macrophages	psoriasis_Macrophages_vs_normal_skin_Macrophages
PDGFB	0.8946	0.1054	2.13861	4.87328e-05	8.66229e-05	0	0.25	-0.899248	-0.857225	1.60616	-6.19502	4.51422	0.0860215	0.3125	0.0752688	0.2125	0.407983	1.00218	psoriasis	Healthy	Skin	Macrophages	psoriasis_Macrophages_vs_normal_skin_Macrophages
NUCB1	0.8946	0.1054	2.13861	0.000284973	0.000139441	0	0.25	1.03011	1.02622	0.801511	-1.73433	3.93506	0.467742	0.425	0.311828	0.3125	2.52046	1.41415	psoriasis	Healthy	Skin	Macrophages	psoriasis_Macrophages_vs_normal_skin_Macrophages
PLGRKT	0.8946	0.1054	2.13861	0.000102522	4.78783e-05	0	0.25	1.07959	1.04059	1.47911	-4.0523	5.59102	0.188172	0.15	0.155914	0.125	0.880649	0.437183	psoriasis	Healthy	Skin	Macrophages	psoriasis_Macrophages_vs_normal_skin_Macrophages
BUD31	0.8946	0.1054	2.13861	0.000156383	7.56697e-05	0	0.25	0.869857	0.896314	1.46768	-3.56167	5.12804	0.301075	0.2	0.231183	0.1875	1.50741	0.663738	psoriasis	Healthy	Skin	Macrophages	psoriasis_Macrophages_vs_normal_skin_Macrophages
PTPA	0.8946	0.1054	2.13861	9.83977e-05	6.54308e-05	0	0.25	1.05651	0.941767	1.66715	-4.14796	7.81014	0.204301	0.1875	0.172043	0.1625	0.817531	0.700883	psoriasis	Healthy	Skin	Macrophages	psoriasis_Macrophages_vs_normal_skin_Macrophages
NAA38	0.8944	0.1056	2.13649	0.000174374	9.58448e-05	0	0.25	1.14973	1.02049	1.7265	-3.72665	6.2444	0.322581	0.175	0.231183	0.15	2.34416	0.771326	psoriasis	Healthy	Skin	Macrophages	psoriasis_Macrophages_vs_normal_skin_Macrophages
TM9SF2	0.8944	0.1056	2.13649	0.000327902	0.000138678	0	0.25	1.20838	1.20748	1.11504	-2.50276	4.84542	0.569892	0.4375	0.365591	0.2875	3.05528	1.48673	psoriasis	Healthy	Skin	Macrophages	psoriasis_Macrophages_vs_normal_skin_Macrophages
COPB1	0.8944	0.1056	2.13649	0.000130746	6.41938e-05	0	0.25	1.09073	1.08054	1.23797	-2.52757	4.44848	0.274193	0.1875	0.182796	0.175	1.1765	0.592964	psoriasis	Healthy	Skin	Macrophages	psoriasis_Macrophages_vs_normal_skin_Macrophages
MAPKAPK3	0.8944	0.1056	2.13649	0.000107552	5.59423e-05	0	0.25	1.11782	1.10943	1.42262	-3.31274	5.79633	0.236559	0.175	0.172043	0.125	0.955755	0.560409	psoriasis	Healthy	Skin	Macrophages	psoriasis_Macrophages_vs_normal_skin_Macrophages
DENND1A	0.8944	0.1056	2.13649	0.000217211	0.000218644	0	0.25	-0.0911893	-0.0745869	1.65478	-5.54472	4.86129	0.66129	0.75	0.311828	0.4375	2.45233	2.69802	psoriasis	Healthy	Skin	Macrophages	psoriasis_Macrophages_vs_normal_skin_Macrophages
TMEM181	0.8944	0.1056	2.13649	8.98161e-05	7.56631e-05	0	0.25	-0.0337969	0.0135417	1.81361	-5.92277	5.42415	0.182796	0.1625	0.150538	0.15	0.771464	0.506133	psoriasis	Healthy	Skin	Macrophages	psoriasis_Macrophages_vs_normal_skin_Macrophages
ABHD3	0.8944	0.1056	2.13649	0.00014822	0.000320374	0	0.25	-1.11825	-1.10289	1.47146	-6.55206	3.9422	0.344086	1.2875	0.209677	0.375	1.18031	3.82318	psoriasis	Healthy	Skin	Macrophages	psoriasis_Macrophages_vs_normal_skin_Macrophages
HEBP1	0.8944	0.1056	2.13649	0.000239446	0.00011512	0	0.25	1.13024	1.09602	1.23844	-3.22491	5.73237	0.392473	0.3	0.290323	0.2875	1.94718	1.16398	psoriasis	Healthy	Skin	Macrophages	psoriasis_Macrophages_vs_normal_skin_Macrophages
POU2F1	0.8944	0.1056	2.13649	0.000117388	0.000164552	0	0.25	-0.554632	-0.542703	1.69138	-6.50642	3.97873	0.284946	0.5125	0.172043	0.275	1.02393	1.68608	psoriasis	Healthy	Skin	Macrophages	psoriasis_Macrophages_vs_normal_skin_Macrophages
SAMD4B	0.8944	0.1056	2.13649	7.05892e-05	9.15402e-05	0	0.25	-0.166827	-0.174613	1.71612	-4.8884	4.54991	0.123656	0.175	0.102151	0.1125	0.532209	1.32868	psoriasis	Healthy	Skin	Macrophages	psoriasis_Macrophages_vs_normal_skin_Macrophages
SECISBP2	0.8942	0.1058	2.13438	0.000124651	7.73815e-05	0	0.25	0.88629	0.92058	1.45328	-4.48008	5.03059	0.225806	0.15	0.188172	0.1125	0.954569	0.737768	psoriasis	Healthy	Skin	Macrophages	psoriasis_Macrophages_vs_normal_skin_Macrophages
METTL26	0.8942	0.1058	2.13438	0.000122438	7.59808e-05	0	0.25	0.981445	0.931088	1.64085	-3.94612	5.77862	0.231183	0.225	0.193548	0.1875	1.32302	0.926232	psoriasis	Healthy	Skin	Macrophages	psoriasis_Macrophages_vs_normal_skin_Macrophages
DDX42	0.8942	0.1058	2.13438	7.72829e-05	8.54766e-05	0	0.25	-0.121796	-0.104862	1.75226	-5.60698	5.51304	0.166667	0.2125	0.134409	0.1875	0.677466	0.885179	psoriasis	Healthy	Skin	Macrophages	psoriasis_Macrophages_vs_normal_skin_Macrophages
SETD5	0.8942	0.1058	2.13438	0.000140985	0.000186013	0	0.25	-0.703111	-0.626021	1.99497	-7.42071	5.08324	0.370968	0.55	0.225806	0.3625	1.31307	2.24382	psoriasis	Healthy	Skin	Macrophages	psoriasis_Macrophages_vs_normal_skin_Macrophages
TRMT1	0.8942	0.1058	2.13438	0.000231758	0.000109947	0	0.25	1.28101	1.20376	1.25494	-2.38005	5.512	0.44086	0.325	0.317204	0.2375	2.46681	1.13522	psoriasis	Healthy	Skin	Macrophages	psoriasis_Macrophages_vs_normal_skin_Macrophages
OSBPL3	0.8942	0.1058	2.13438	0.000125505	0.000183246	0	0.25	-0.760451	-0.760715	1.71026	-6.19032	4.61099	0.263441	0.525	0.204301	0.3625	0.982605	2.28248	psoriasis	Healthy	Skin	Macrophages	psoriasis_Macrophages_vs_normal_skin_Macrophages
GNB4	0.8942	0.1058	2.13438	0.000125254	7.02452e-05	0	0.25	1.13851	1.17685	1.51346	-5.09259	6.22892	0.252688	0.1875	0.204301	0.1375	0.866301	0.777761	psoriasis	Healthy	Skin	Macrophages	psoriasis_Macrophages_vs_normal_skin_Macrophages
BLNK	0.8942	0.1058	2.13438	0.000110649	9.15717e-05	0	0.25	0.668206	0.675984	1.70031	-4.37933	5.51049	0.198925	0.3375	0.155914	0.2125	1.02015	1.07924	psoriasis	Healthy	Skin	Macrophages	psoriasis_Macrophages_vs_normal_skin_Macrophages
CHP1	0.894	0.106	2.13227	0.000150139	9.51396e-05	0	0.25	0.731348	0.750073	1.6308	-7.43371	5.36356	0.295699	0.2625	0.22043	0.2125	1.37617	1.03946	psoriasis	Healthy	Skin	Macrophages	psoriasis_Macrophages_vs_normal_skin_Macrophages
CHCHD10	0.894	0.106	2.13227	0.000270859	0.000153094	0	0.25	1.19819	1.05396	1.70529	-4.12278	6.61788	0.548387	0.5	0.365591	0.275	2.91499	1.69155	psoriasis	Healthy	Skin	Macrophages	psoriasis_Macrophages_vs_normal_skin_Macrophages
ABL1	0.894	0.106	2.13227	0.000122597	0.000136764	0	0.25	-0.202544	-0.118978	1.79611	-5.97106	4.71816	0.27957	0.7	0.204301	0.275	1.36242	2.62768	psoriasis	Healthy	Skin	Macrophages	psoriasis_Macrophages_vs_normal_skin_Macrophages
HCST	0.894	0.106	2.13227	0.000822561	0.000491407	0	0.25	1.15608	0.99616	1.70214	-5.1771	7.52759	1.58602	1.2	0.591398	0.4875	10.4272	3.91344	psoriasis	Healthy	Skin	Macrophages	psoriasis_Macrophages_vs_normal_skin_Macrophages
SUSD6	0.894	0.106	2.13227	0.000156103	0.000146329	0	0.25	0.288645	0.259203	1.77888	-5.47646	6.52922	0.354839	0.3375	0.225806	0.2625	1.50076	1.52786	psoriasis	Healthy	Skin	Macrophages	psoriasis_Macrophages_vs_normal_skin_Macrophages
FBXL17	0.894	0.106	2.13227	0.000161525	0.000186523	0	0.25	-0.395523	-0.326158	1.81264	-6.46452	3.89684	0.516129	0.525	0.268817	0.3	2.05504	2.31432	psoriasis	Healthy	Skin	Macrophages	psoriasis_Macrophages_vs_normal_skin_Macrophages
SLC46A3	0.894	0.106	2.13227	5.4306e-05	9.13437e-05	0	0.25	-0.880177	-0.917429	1.40203	-6.14061	3.7892	0.150538	0.275	0.11828	0.1625	0.693199	0.829537	psoriasis	Healthy	Skin	Macrophages	psoriasis_Macrophages_vs_normal_skin_Macrophages
TARBP1	0.894	0.106	2.13227	6.72223e-05	5.6013e-05	0	0.25	0.3643	0.361527	1.93846	-5.76549	5.83762	0.188172	0.175	0.145161	0.15	0.654967	0.954976	psoriasis	Healthy	Skin	Macrophages	psoriasis_Macrophages_vs_normal_skin_Macrophages
PARL	0.894	0.106	2.13227	0.000147485	7.05776e-05	0	0.25	1.14779	1.13295	1.12232	-3.08792	4.80254	0.258064	0.1875	0.225806	0.15	1.30597	0.553382	psoriasis	Healthy	Skin	Macrophages	psoriasis_Macrophages_vs_normal_skin_Macrophages
MAGT1	0.894	0.106	2.13227	7.73846e-05	0.000106181	0	0.25	-0.381248	-0.388482	1.78997	-7.65951	6.81529	0.172043	0.225	0.134409	0.175	0.771656	0.871238	psoriasis	Healthy	Skin	Macrophages	psoriasis_Macrophages_vs_normal_skin_Macrophages
FAM107B	0.8938	0.1062	2.13016	7.38949e-05	0.000159686	0	0.25	-1.18109	-1.15583	1.18827	-5.7342	3.34699	0.16129	0.575	0.129032	0.3125	0.629259	1.88587	psoriasis	Healthy	Skin	Macrophages	psoriasis_Macrophages_vs_normal_skin_Macrophages
CREBRF	0.8938	0.1062	2.13016	0.000193383	0.000356382	0	0.25	-1.1039	-1.02918	1.42227	-6.62231	3.86484	0.349462	0.9	0.22043	0.525	1.63852	3.47685	psoriasis	Healthy	Skin	Macrophages	psoriasis_Macrophages_vs_normal_skin_Macrophages
TLE3	0.8938	0.1062	2.13016	6.95761e-05	0.000111858	0	0.25	-0.732295	-0.695751	1.63104	-5.61828	4.21346	0.11828	0.2125	0.0860215	0.15	0.688279	0.946098	psoriasis	Healthy	Skin	Macrophages	psoriasis_Macrophages_vs_normal_skin_Macrophages
GAB2	0.8938	0.1062	2.13016	0.000120687	0.000144002	0	0.25	-0.330084	-0.341726	1.76777	-5.84052	4.78473	0.311828	0.3625	0.198925	0.275	1.12769	1.38121	psoriasis	Healthy	Skin	Macrophages	psoriasis_Macrophages_vs_normal_skin_Macrophages
CACYBP	0.8938	0.1062	2.13016	0.000153804	0.000260759	0	0.25	-0.845923	-0.875603	1.52104	-5.81548	4.23042	0.284946	0.8375	0.182796	0.3875	1.5267	2.67772	psoriasis	Healthy	Skin	Macrophages	psoriasis_Macrophages_vs_normal_skin_Macrophages
GHITM	0.8938	0.1062	2.13016	0.000195565	0.000129724	0	0.25	1.02676	0.886771	1.78041	-4.33328	5.65693	0.301075	0.2875	0.252688	0.2375	1.49507	0.960538	psoriasis	Healthy	Skin	Macrophages	psoriasis_Macrophages_vs_normal_skin_Macrophages
SCN9A	0.8938	0.1062	2.13016	0.000169394	0.000251683	0	0.25	-0.683771	-0.644401	1.69157	-6.06426	4.95673	0.376344	0.6875	0.241935	0.425	1.63996	2.73988	psoriasis	Healthy	Skin	Macrophages	psoriasis_Macrophages_vs_normal_skin_Macrophages
ERICH1	0.8938	0.1062	2.13016	0.000168644	0.000111577	0	0.25	0.737687	0.789964	1.62745	-5.21555	5.81618	0.241935	0.25	0.193548	0.175	1.3377	1.07804	psoriasis	Healthy	Skin	Macrophages	psoriasis_Macrophages_vs_normal_skin_Macrophages
ATR	0.8936	0.1064	2.12805	5.36318e-05	6.31217e-05	0	0.25	-0.27965	-0.147093	1.9128	-6.99006	4.70266	0.155914	0.175	0.0967742	0.1375	0.494318	0.907416	psoriasis	Healthy	Skin	Macrophages	psoriasis_Macrophages_vs_normal_skin_Macrophages
TAX1BP3	0.8936	0.1064	2.12805	9.72156e-05	5.21048e-05	0	0.25	1.02514	1.0168	1.61343	-3.95024	6.08709	0.166667	0.1125	0.134409	0.0875	0.896067	0.490557	psoriasis	Healthy	Skin	Macrophages	psoriasis_Macrophages_vs_normal_skin_Macrophages
NUP160	0.8936	0.1064	2.12805	0.000100327	7.98659e-05	0	0.25	0.284005	0.312881	1.88466	-5.9771	5.80557	0.231183	0.2	0.172043	0.1625	1.06841	0.938501	psoriasis	Healthy	Skin	Macrophages	psoriasis_Macrophages_vs_normal_skin_Macrophages
CTDSP1	0.8936	0.1064	2.12805	0.00014916	9.47877e-05	0	0.25	0.881968	0.929689	1.41384	-3.90042	4.55446	0.258064	0.225	0.215054	0.2	1.44971	0.929417	psoriasis	Healthy	Skin	Macrophages	psoriasis_Macrophages_vs_normal_skin_Macrophages
IMP3	0.8936	0.1064	2.12805	0.000113528	6.54682e-05	0	0.25	0.8652	0.908125	1.49992	-4.15301	5.88083	0.177419	0.175	0.150538	0.125	0.987163	0.60001	psoriasis	Healthy	Skin	Macrophages	psoriasis_Macrophages_vs_normal_skin_Macrophages
SVIL	0.8936	0.1064	2.12805	8.43462e-05	6.64218e-05	0	0.25	0.450567	0.489434	1.72844	-5.41482	5.9505	0.236559	0.1875	0.139785	0.125	0.804377	0.707219	psoriasis	Healthy	Skin	Macrophages	psoriasis_Macrophages_vs_normal_skin_Macrophages
DMXL2	0.8936	0.1064	2.12805	0.000221271	0.000113571	0	0.25	1.08294	1.05991	1.60337	-3.44399	6.5789	0.483871	0.3	0.317204	0.2	2.08785	1.07854	psoriasis	Healthy	Skin	Macrophages	psoriasis_Macrophages_vs_normal_skin_Macrophages
OXR1	0.8936	0.1064	2.12805	0.000110603	0.000124535	0	0.25	-0.162025	-0.232494	1.7739	-5.52723	5.64725	0.231183	0.3375	0.172043	0.2125	0.880234	1.1728	psoriasis	Healthy	Skin	Macrophages	psoriasis_Macrophages_vs_normal_skin_Macrophages
SH3BP1	0.8936	0.1064	2.12805	0.000103248	4.88249e-05	0	0.25	1.18682	1.15626	1.28569	-3.85493	5.88275	0.188172	0.0875	0.139785	0.0875	0.811968	0.297521	psoriasis	Healthy	Skin	Macrophages	psoriasis_Macrophages_vs_normal_skin_Macrophages
CREB3L2	0.8936	0.1064	2.12805	9.55388e-05	0.000185831	0	0.25	-0.920846	-0.945299	1.45081	-5.77298	4.93668	0.166667	0.5125	0.139785	0.2875	0.661982	1.82152	psoriasis	Healthy	Skin	Macrophages	psoriasis_Macrophages_vs_normal_skin_Macrophages
AKAP13	0.8936	0.1064	2.12805	0.00055005	0.000966508	0	0.25	-1.09475	-1.0228	1.56207	-6.41252	3.31289	1.54301	2.3125	0.494624	0.7625	6.13968	8.60409	psoriasis	Healthy	Skin	Macrophages	psoriasis_Macrophages_vs_normal_skin_Macrophages
SCAPER	0.8934	0.1066	2.12595	0.000112002	0.000131275	0	0.25	-0.479448	-0.479897	1.78743	-5.91995	5.48271	0.252688	0.3125	0.193548	0.275	1.01143	1.1571	psoriasis	Healthy	Skin	Macrophages	psoriasis_Macrophages_vs_normal_skin_Macrophages
BCAS3	0.8934	0.1066	2.12595	0.000153326	0.000151194	0	0.25	-0.106793	-0.0261674	1.89737	-6.58581	5.03259	0.478494	0.4375	0.268817	0.25	1.74116	1.96581	psoriasis	Healthy	Skin	Macrophages	psoriasis_Macrophages_vs_normal_skin_Macrophages
CDK19	0.8934	0.1066	2.12595	0.000140507	0.000141596	0	0.25	-0.142258	-0.119942	1.79431	-4.95643	4.78512	0.370968	0.425	0.231183	0.3	1.22062	1.57124	psoriasis	Healthy	Skin	Macrophages	psoriasis_Macrophages_vs_normal_skin_Macrophages
SFXN3	0.8934	0.1066	2.12595	9.21573e-05	5.05277e-05	0	0.25	0.989031	0.996464	1.45054	-5.63442	5.33941	0.177419	0.1375	0.145161	0.1125	0.791219	0.38429	psoriasis	Healthy	Skin	Macrophages	psoriasis_Macrophages_vs_normal_skin_Macrophages
N4BP2L2	0.8934	0.1066	2.12595	0.000552214	0.000610168	0	0.25	-0.0347489	0.00382471	1.67559	-5.63739	4.81477	1.0914	1.2375	0.483871	0.55	5.37327	5.8727	psoriasis	Healthy	Skin	Macrophages	psoriasis_Macrophages_vs_normal_skin_Macrophages
USP12	0.8934	0.1066	2.12595	6.52277e-05	0.000139567	0	0.25	-0.986542	-1.01405	1.29254	-6.43567	3.32137	0.145161	0.425	0.11828	0.2625	0.57092	1.29728	psoriasis	Healthy	Skin	Macrophages	psoriasis_Macrophages_vs_normal_skin_Macrophages
SCML1	0.8934	0.1066	2.12595	7.93624e-05	0.000172537	0	0.25	-1.12977	-1.09678	1.48801	-6.32044	4.05752	0.204301	0.55	0.102151	0.3	0.80592	1.70369	psoriasis	Healthy	Skin	Macrophages	psoriasis_Macrophages_vs_normal_skin_Macrophages
METTL21A	0.8934	0.1066	2.12595	5.11987e-05	0.000105919	0	0.25	-0.998782	-0.979064	1.47632	-6.01219	3.64186	0.0860215	0.3125	0.0806452	0.2	0.620439	1.02784	psoriasis	Healthy	Skin	Macrophages	psoriasis_Macrophages_vs_normal_skin_Macrophages
AKR1A1	0.8932	0.1068	2.12385	0.000331762	0.000152077	0	0.25	1.14994	1.16635	1.07782	-3.18415	4.76722	0.677419	0.4875	0.38172	0.3	3.02416	1.54467	psoriasis	Healthy	Skin	Macrophages	psoriasis_Macrophages_vs_normal_skin_Macrophages
FAM135A	0.8932	0.1068	2.12385	7.07463e-05	5.74826e-05	0	0.25	0.672646	0.664222	1.71933	-6.11024	6.65155	0.150538	0.2125	0.107527	0.1125	0.590748	0.657184	psoriasis	Healthy	Skin	Macrophages	psoriasis_Macrophages_vs_normal_skin_Macrophages
ITGB5	0.8932	0.1068	2.12385	0.000160457	0.000112742	0	0.25	0.641262	0.698185	1.60876	-5.32282	5.28447	0.290322	0.2875	0.172043	0.2125	1.45003	1.05585	psoriasis	Healthy	Skin	Macrophages	psoriasis_Macrophages_vs_normal_skin_Macrophages
IKZF1	0.8932	0.1068	2.12385	0.000134831	0.000204125	0	0.25	-0.405912	-0.468064	1.80845	-5.88077	5.25171	0.263441	0.4875	0.172043	0.2625	1.2552	1.65723	psoriasis	Healthy	Skin	Macrophages	psoriasis_Macrophages_vs_normal_skin_Macrophages
CLPTM1L	0.8932	0.1068	2.12385	8.10318e-05	7.37511e-05	0	0.25	0.415667	0.46652	1.54986	-4.52974	5.19383	0.134409	0.175	0.11828	0.125	0.695664	0.601927	psoriasis	Healthy	Skin	Macrophages	psoriasis_Macrophages_vs_normal_skin_Macrophages
GON4L	0.8932	0.1068	2.12385	7.10478e-05	9.16507e-05	0	0.25	-0.0821454	-0.13869	1.81845	-6.53422	5.82945	0.150538	0.2	0.129032	0.175	0.670164	1.27369	psoriasis	Healthy	Skin	Macrophages	psoriasis_Macrophages_vs_normal_skin_Macrophages
COX6C	0.893	0.107	2.12176	0.000941487	0.00044721	0	0.25	1.17302	1.1619	1.22907	-2.58664	5.15856	1.61828	1.025	0.66129	0.575	10.1974	4.26714	psoriasis	Healthy	Skin	Macrophages	psoriasis_Macrophages_vs_normal_skin_Macrophages
NNT	0.893	0.107	2.12176	6.76269e-05	4.97904e-05	0	0.25	0.575319	0.591305	1.70935	-4.51207	5.43182	0.166667	0.125	0.139785	0.1	0.631002	0.445947	psoriasis	Healthy	Skin	Macrophages	psoriasis_Macrophages_vs_normal_skin_Macrophages
STK3	0.893	0.107	2.12176	0.000147051	0.000111624	0	0.25	0.282925	0.319447	1.61959	-4.62691	4.63053	0.365591	0.3	0.247312	0.25	1.35338	1.21873	psoriasis	Healthy	Skin	Macrophages	psoriasis_Macrophages_vs_normal_skin_Macrophages
MAP3K3	0.893	0.107	2.12176	7.74461e-05	8.23003e-05	0	0.25	-0.0944771	-0.152343	1.80102	-5.93323	5.73334	0.193548	0.1875	0.139785	0.1625	0.703048	0.751501	psoriasis	Healthy	Skin	Macrophages	psoriasis_Macrophages_vs_normal_skin_Macrophages
PRCP	0.893	0.107	2.12176	0.000160522	7.93193e-05	0	0.25	1.16603	1.14994	1.12021	-2.54584	4.40121	0.268817	0.1875	0.225806	0.175	1.15672	0.673288	psoriasis	Healthy	Skin	Macrophages	psoriasis_Macrophages_vs_normal_skin_Macrophages
RCOR1	0.893	0.107	2.12176	0.000126672	0.000344352	0	0.25	-1.23126	-1.20327	1.30212	-5.96292	2.7396	0.290323	1.325	0.209677	0.4875	1.20097	4.09642	psoriasis	Healthy	Skin	Macrophages	psoriasis_Macrophages_vs_normal_skin_Macrophages
POLK	0.893	0.107	2.12176	0.000109272	7.47395e-05	0	0.25	0.538347	0.628333	1.58497	-5.17249	5.7746	0.215054	0.15	0.177419	0.15	0.919557	0.746	psoriasis	Healthy	Skin	Macrophages	psoriasis_Macrophages_vs_normal_skin_Macrophages
EPSTI1	0.893	0.107	2.12176	0.000137357	8.86865e-05	0	0.25	0.900243	0.807901	1.80333	-4.59519	7.18025	0.306451	0.225	0.22043	0.2	1.33608	0.819374	psoriasis	Healthy	Skin	Macrophages	psoriasis_Macrophages_vs_normal_skin_Macrophages
SCFD1	0.893	0.107	2.12176	0.000131576	7.58861e-05	0	0.25	1.15691	0.907876	2.00562	-4.75124	8.07884	0.295699	0.225	0.204301	0.2	1.24623	0.677284	psoriasis	Healthy	Skin	Macrophages	psoriasis_Macrophages_vs_normal_skin_Macrophages
DDX60L	0.893	0.107	2.12176	0.000108842	6.40965e-05	0	0.25	0.580261	0.615664	1.75347	-5.40406	6.80302	0.166667	0.175	0.129032	0.175	1.06072	0.743946	psoriasis	Healthy	Skin	Macrophages	psoriasis_Macrophages_vs_normal_skin_Macrophages
DTNA	0.893	0.107	2.12176	8.06227e-05	0.000163567	0	0.25	-1.0279	-1.00895	1.39781	-6.12827	3.25038	0.236559	0.4375	0.150538	0.3375	0.872829	2.14965	psoriasis	Healthy	Skin	Macrophages	psoriasis_Macrophages_vs_normal_skin_Macrophages
PIK3CG	0.893	0.107	2.12176	6.66082e-05	8.90396e-05	0	0.25	-0.52231	-0.481166	1.86489	-6.4132	4.63366	0.145161	0.275	0.112903	0.175	0.595639	0.816869	psoriasis	Healthy	Skin	Macrophages	psoriasis_Macrophages_vs_normal_skin_Macrophages
HSPE1	0.8928	0.1072	2.11967	0.00035921	0.000677694	0	0.25	-0.93417	-0.909382	1.65333	-6.6751	4.18404	0.666666	2.0625	0.354839	0.6125	4.13114	6.36046	psoriasis	Healthy	Skin	Macrophages	psoriasis_Macrophages_vs_normal_skin_Macrophages
PRMT2	0.8928	0.1072	2.11967	0.000174268	0.000160747	0	0.25	0.417917	0.394255	1.83787	-6.98266	5.92851	0.295699	0.35	0.225806	0.2625	1.4015	2.14037	psoriasis	Healthy	Skin	Macrophages	psoriasis_Macrophages_vs_normal_skin_Macrophages
MYO9B	0.8928	0.1072	2.11967	0.00017875	0.000372725	0	0.25	-1.07033	-1.05736	1.27709	-5.25441	3.08505	0.446236	1.0625	0.301075	0.4625	1.90524	3.44107	psoriasis	Healthy	Skin	Macrophages	psoriasis_Macrophages_vs_normal_skin_Macrophages
TUBB	0.8928	0.1072	2.11967	0.00053341	0.000313163	0	0.25	0.779684	0.820429	1.48108	-3.76517	5.61713	0.854838	0.65	0.446237	0.3875	5.36732	2.5868	psoriasis	Healthy	Skin	Macrophages	psoriasis_Macrophages_vs_normal_skin_Macrophages
NDUFA3	0.8926	0.1074	2.11758	0.00040244	0.000206995	0	0.25	0.982332	1.00615	1.38811	-4.37286	5.70015	0.569892	0.4875	0.360215	0.4125	3.4508	2.45231	psoriasis	Healthy	Skin	Macrophages	psoriasis_Macrophages_vs_normal_skin_Macrophages
FGD2	0.8926	0.1074	2.11758	0.000273599	0.000178097	0	0.25	0.558133	0.545084	1.69814	-4.5652	5.97673	0.569892	0.4875	0.365591	0.3	2.58721	1.82827	psoriasis	Healthy	Skin	Macrophages	psoriasis_Macrophages_vs_normal_skin_Macrophages
NAA20	0.8926	0.1074	2.11758	0.00012617	7.16456e-05	0	0.25	0.995878	0.961723	1.57243	-3.77682	5.59668	0.231183	0.175	0.182796	0.125	0.850682	0.695341	psoriasis	Healthy	Skin	Macrophages	psoriasis_Macrophages_vs_normal_skin_Macrophages
RPRD2	0.8926	0.1074	2.11758	0.000109308	9.0634e-05	0	0.25	0.31024	0.218008	1.79912	-5.55059	6.7315	0.166667	0.2375	0.134409	0.1875	1.25069	0.888035	psoriasis	Healthy	Skin	Macrophages	psoriasis_Macrophages_vs_normal_skin_Macrophages
EEPD1	0.8926	0.1074	2.11758	0.000114424	0.000149183	0	0.25	-0.312813	-0.329907	1.69304	-6.1628	5.38	0.344086	0.55	0.198925	0.25	1.43766	1.83025	psoriasis	Healthy	Skin	Macrophages	psoriasis_Macrophages_vs_normal_skin_Macrophages
NR1D1	0.8926	0.1074	2.11758	4.5215e-05	0.000111602	0	0.25	-0.962111	-0.829939	1.83149	-8.15414	5.28531	0.0591398	0.425	0.0537634	0.2125	0.242056	1.32917	psoriasis	Healthy	Skin	Macrophages	psoriasis_Macrophages_vs_normal_skin_Macrophages
PFKFB3	0.8926	0.1074	2.11758	0.000150525	0.000279008	0	0.25	-0.852181	-0.936735	1.44376	-5.41388	4.84521	0.333333	0.775	0.236559	0.375	1.36708	2.19643	psoriasis	Healthy	Skin	Macrophages	psoriasis_Macrophages_vs_normal_skin_Macrophages
STX6	0.8926	0.1074	2.11758	8.52183e-05	0.000129661	0	0.25	-0.589953	-0.58571	1.83774	-6.50773	5.74244	0.182796	0.3875	0.145161	0.2375	1.00818	1.54954	psoriasis	Healthy	Skin	Macrophages	psoriasis_Macrophages_vs_normal_skin_Macrophages
RRBP1	0.8926	0.1074	2.11758	0.000148544	8.59994e-05	0	0.25	1.04825	0.969793	1.67398	-4.54389	6.88561	0.22043	0.2	0.204301	0.1625	1.4815	0.748383	psoriasis	Healthy	Skin	Macrophages	psoriasis_Macrophages_vs_normal_skin_Macrophages
MYD88	0.8926	0.1074	2.11758	9.25643e-05	4.48367e-05	0	0.25	1.11445	1.08652	1.10169	-3.00204	4.73215	0.177419	0.1125	0.145161	0.1125	0.975436	0.399467	psoriasis	Healthy	Skin	Macrophages	psoriasis_Macrophages_vs_normal_skin_Macrophages
CLNS1A	0.8926	0.1074	2.11758	9.56787e-05	0.000109392	0	0.25	0.128479	0.1839	1.61281	-5.2844	4.70219	0.188172	0.25	0.145161	0.1875	0.818305	0.840768	psoriasis	Healthy	Skin	Macrophages	psoriasis_Macrophages_vs_normal_skin_Macrophages
PIK3CD	0.8926	0.1074	2.11758	8.02285e-05	8.30023e-05	0	0.25	0.132093	0.113147	1.80516	-5.25546	6.62117	0.182796	0.2	0.155914	0.15	0.695531	0.664463	psoriasis	Healthy	Skin	Macrophages	psoriasis_Macrophages_vs_normal_skin_Macrophages
TM9SF3	0.8926	0.1074	2.11758	0.000195826	9.20614e-05	0	0.25	1.05208	1.07961	1.20165	-2.50762	4.66811	0.268817	0.3375	0.204301	0.2	1.8263	1.25743	psoriasis	Healthy	Skin	Macrophages	psoriasis_Macrophages_vs_normal_skin_Macrophages
LPIN2	0.8924	0.1076	2.11549	8.34038e-05	0.00016999	0	0.25	-0.952653	-1.01318	1.13675	-4.37824	4.09409	0.145161	0.425	0.139785	0.2875	0.701955	1.51906	psoriasis	Healthy	Skin	Macrophages	psoriasis_Macrophages_vs_normal_skin_Macrophages
SRGAP2C	0.8924	0.1076	2.11549	9.97033e-05	0.000141502	0	0.25	-0.378563	-0.451623	1.59831	-5.89041	5.02634	0.215054	0.4125	0.188172	0.3	0.993927	1.84049	psoriasis	Healthy	Skin	Macrophages	psoriasis_Macrophages_vs_normal_skin_Macrophages
PRDM1	0.8924	0.1076	2.11549	5.98314e-05	0.000100738	0	0.25	-0.430244	-0.502942	1.63826	-5.71126	4.34821	0.11828	0.325	0.102151	0.1875	0.444335	1.01083	psoriasis	Healthy	Skin	Macrophages	psoriasis_Macrophages_vs_normal_skin_Macrophages
FGD4	0.8924	0.1076	2.11549	0.000253285	0.000169755	0	0.25	0.466175	0.382895	1.7545	-4.04709	8.01642	0.623656	0.4	0.295699	0.3	2.59677	2.1601	psoriasis	Healthy	Skin	Macrophages	psoriasis_Macrophages_vs_normal_skin_Macrophages
SETD3	0.8924	0.1076	2.11549	0.000111237	8.75364e-05	0	0.25	0.563853	0.503048	1.85286	-5.28722	6.2538	0.155914	0.2125	0.129032	0.175	1.03555	0.971168	psoriasis	Healthy	Skin	Macrophages	psoriasis_Macrophages_vs_normal_skin_Macrophages
CNPY3	0.8924	0.1076	2.11549	0.000265137	0.000139081	0	0.25	0.98695	1.04658	1.33256	-4.06789	4.75195	0.413978	0.3125	0.301075	0.2625	2.66139	1.17233	psoriasis	Healthy	Skin	Macrophages	psoriasis_Macrophages_vs_normal_skin_Macrophages
ELL2	0.8924	0.1076	2.11549	0.000174648	0.000367976	0	0.25	-0.598164	-0.537602	1.78355	-6.4618	4.73132	0.376344	1.5375	0.204301	0.35	1.43562	4.50763	psoriasis	Healthy	Skin	Macrophages	psoriasis_Macrophages_vs_normal_skin_Macrophages
QSOX1	0.8922	0.1078	2.11341	0.000127621	7.81338e-05	0	0.25	0.813576	0.85136	1.39964	-3.80032	4.81964	0.247312	0.1875	0.198925	0.1625	1.09097	0.7086	psoriasis	Healthy	Skin	Macrophages	psoriasis_Macrophages_vs_normal_skin_Macrophages
STXBP5	0.8922	0.1078	2.11341	6.27975e-05	5.73694e-05	0	0.25	-0.325208	-0.242924	1.89298	-6.17404	4.84615	0.16129	0.15	0.11828	0.125	0.669773	0.583351	psoriasis	Healthy	Skin	Macrophages	psoriasis_Macrophages_vs_normal_skin_Macrophages
IL6R	0.8922	0.1078	2.11341	0.00013096	7.50718e-05	0	0.25	0.748128	0.768713	1.54163	-4.81149	5.70327	0.301075	0.3125	0.198925	0.225	1.36331	0.953843	psoriasis	Healthy	Skin	Macrophages	psoriasis_Macrophages_vs_normal_skin_Macrophages
RBBP7	0.8922	0.1078	2.11341	0.00014582	7.13849e-05	0	0.25	1.12062	1.11109	1.04229	-3.96973	4.34277	0.252688	0.2	0.193548	0.15	1.29627	0.701018	psoriasis	Healthy	Skin	Macrophages	psoriasis_Macrophages_vs_normal_skin_Macrophages
COMMD6	0.8922	0.1078	2.11341	0.000434935	0.000210371	0	0.25	0.966283	0.970618	1.46886	-3.89971	5.63322	0.752688	0.5375	0.462366	0.35	5.54167	1.84192	psoriasis	Healthy	Skin	Macrophages	psoriasis_Macrophages_vs_normal_skin_Macrophages
ARRDC3	0.8922	0.1078	2.11341	0.000161362	0.000331689	0	0.25	-1.09417	-1.11164	1.42909	-6.67334	4.11216	0.295699	1.1625	0.155914	0.3875	1.21876	4.66574	psoriasis	Healthy	Skin	Macrophages	psoriasis_Macrophages_vs_normal_skin_Macrophages
SPPL3	0.8922	0.1078	2.11341	0.00020209	0.000385183	0	0.25	-1.03684	-1.04104	1.29863	-5.01593	3.10987	0.516129	1.8375	0.317204	0.5625	1.90709	4.91822	psoriasis	Healthy	Skin	Macrophages	psoriasis_Macrophages_vs_normal_skin_Macrophages
FARP2	0.8922	0.1078	2.11341	7.74067e-05	8.19582e-05	0	0.25	-0.0878344	-0.0636668	1.72669	-5.26258	5.48132	0.172043	0.25	0.112903	0.1625	0.689722	0.833905	psoriasis	Healthy	Skin	Macrophages	psoriasis_Macrophages_vs_normal_skin_Macrophages
LCORL	0.8922	0.1078	2.11341	0.000118107	0.00026426	0	0.25	-1.14926	-1.12986	1.35822	-6.04089	3.96284	0.252688	0.925	0.166667	0.425	0.820842	3.3519	psoriasis	Healthy	Skin	Macrophages	psoriasis_Macrophages_vs_normal_skin_Macrophages
TSC22D4	0.892	0.108	2.11133	0.000108302	7.24451e-05	0	0.25	0.551856	0.63907	1.68525	-5.99014	5.65911	0.188172	0.1625	0.150538	0.15	0.944492	0.654542	psoriasis	Healthy	Skin	Macrophages	psoriasis_Macrophages_vs_normal_skin_Macrophages
FES	0.892	0.108	2.11133	0.000123812	6.38567e-05	0	0.25	1.2184	1.16588	1.36491	-3.42741	4.99645	0.241935	0.1875	0.198925	0.1625	1.17018	0.994867	psoriasis	Healthy	Skin	Macrophages	psoriasis_Macrophages_vs_normal_skin_Macrophages
MGRN1	0.892	0.108	2.11133	9.39312e-05	6.67266e-05	0	0.25	0.871626	0.973246	1.35347	-3.43736	4.81693	0.177419	0.2125	0.16129	0.175	1.03258	0.711708	psoriasis	Healthy	Skin	Macrophages	psoriasis_Macrophages_vs_normal_skin_Macrophages
ABHD17A	0.892	0.108	2.11133	0.000117821	6.61571e-05	0	0.25	0.953274	1.01474	1.17034	-4.20948	4.59408	0.209677	0.1625	0.193548	0.125	1.22002	0.730697	psoriasis	Healthy	Skin	Macrophages	psoriasis_Macrophages_vs_normal_skin_Macrophages
PDSS2	0.8918	0.1082	2.10926	0.000111649	8.17633e-05	0	0.25	0.586421	0.564106	1.77575	-5.2702	5.9257	0.258064	0.2625	0.198925	0.2125	1.18422	1.16629	psoriasis	Healthy	Skin	Macrophages	psoriasis_Macrophages_vs_normal_skin_Macrophages
SLC38A7	0.8918	0.1082	2.10926	7.39764e-05	5.915e-05	0	0.25	0.494902	0.491024	1.71792	-4.48499	5.4457	0.16129	0.1375	0.123656	0.1125	0.647929	0.65501	psoriasis	Healthy	Skin	Macrophages	psoriasis_Macrophages_vs_normal_skin_Macrophages
LPXN	0.8918	0.1082	2.10926	0.000108911	6.58246e-05	0	0.25	0.843626	0.945251	1.37484	-4.73954	4.65767	0.204301	0.225	0.16129	0.175	0.87861	0.783666	psoriasis	Healthy	Skin	Macrophages	psoriasis_Macrophages_vs_normal_skin_Macrophages
POLR2A	0.8918	0.1082	2.10926	8.911e-05	0.000139409	0	0.25	-0.502354	-0.643843	1.56606	-6.95598	5.4728	0.177419	0.375	0.139785	0.2875	0.700111	1.81108	psoriasis	Healthy	Skin	Macrophages	psoriasis_Macrophages_vs_normal_skin_Macrophages
RPS17	0.8918	0.1082	2.10926	0.000433051	0.000198316	0	0.25	1.04486	1.0339	1.14379	-2.45927	5.36303	0.768817	0.4375	0.473118	0.325	4.69415	1.83916	psoriasis	Healthy	Skin	Macrophages	psoriasis_Macrophages_vs_normal_skin_Macrophages
AAMP	0.8918	0.1082	2.10926	0.000119128	5.92683e-05	0	0.25	1.07796	1.06437	1.28777	-4.02299	5.26309	0.177419	0.1375	0.16129	0.1	1.28852	0.682542	psoriasis	Healthy	Skin	Macrophages	psoriasis_Macrophages_vs_normal_skin_Macrophages
CHID1	0.8916	0.1084	2.10719	0.000242726	0.000123632	0	0.25	1.12325	1.15022	1.39396	-4.14258	6.36	0.376344	0.3875	0.295699	0.2875	1.94408	1.70995	psoriasis	Healthy	Skin	Macrophages	psoriasis_Macrophages_vs_normal_skin_Macrophages
VPS13D	0.8916	0.1084	2.10719	0.000117958	0.000129923	0	0.25	-0.218756	-0.241688	1.70727	-5.31824	5.3628	0.258064	0.3125	0.172043	0.25	0.972232	1.28667	psoriasis	Healthy	Skin	Macrophages	psoriasis_Macrophages_vs_normal_skin_Macrophages
RREB1	0.8916	0.1084	2.10719	0.000304397	0.000267845	0	0.25	0.406295	0.420697	1.76333	-4.93246	5.64815	0.677419	0.725	0.376344	0.375	2.82391	2.59507	psoriasis	Healthy	Skin	Macrophages	psoriasis_Macrophages_vs_normal_skin_Macrophages
KDM2A	0.8916	0.1084	2.10719	0.000171847	0.000285888	0	0.25	-0.887246	-0.898125	1.43849	-5.3735	4.32092	0.467742	0.925	0.263441	0.475	1.7902	3.0823	psoriasis	Healthy	Skin	Macrophages	psoriasis_Macrophages_vs_normal_skin_Macrophages
PHYKPL	0.8916	0.1084	2.10719	9.82454e-05	8.99551e-05	0	0.25	0.503105	0.45719	1.88943	-5.55029	6.87125	0.22043	0.2875	0.177419	0.2	1.03075	1.48706	psoriasis	Healthy	Skin	Macrophages	psoriasis_Macrophages_vs_normal_skin_Macrophages
SARS1	0.8916	0.1084	2.10719	5.83335e-05	9.31094e-05	0	0.25	-0.583588	-0.644717	1.4931	-5.16811	4.5629	0.112903	0.2625	0.0967742	0.225	0.464314	0.810353	psoriasis	Healthy	Skin	Macrophages	psoriasis_Macrophages_vs_normal_skin_Macrophages
SPG21	0.8916	0.1084	2.10719	0.000144539	0.000149446	0	0.25	0.135014	0.167104	1.56059	-5.07776	4.74148	0.290322	0.4875	0.225806	0.3125	1.26095	1.7408	psoriasis	Healthy	Skin	Macrophages	psoriasis_Macrophages_vs_normal_skin_Macrophages
PRDX1	0.8916	0.1084	2.10719	0.000872891	0.00045221	0	0.25	1.00252	0.957384	1.43731	-3.75985	5.9184	1.74193	1.1	0.569892	0.5125	7.89182	3.92686	psoriasis	Healthy	Skin	Macrophages	psoriasis_Macrophages_vs_normal_skin_Macrophages
KANK2	0.8916	0.1084	2.10719	7.34304e-05	9.23023e-05	0	0.25	-0.415659	-0.309238	1.82398	-5.78831	4.87814	0.150538	0.2	0.11828	0.1625	0.639535	0.850494	psoriasis	Healthy	Skin	Macrophages	psoriasis_Macrophages_vs_normal_skin_Macrophages
PPP2R3C	0.8914	0.1086	2.10512	8.35401e-05	6.16037e-05	0	0.25	0.501303	0.540952	1.67764	-6.75322	5.95566	0.166667	0.1625	0.134409	0.1375	0.834627	0.584809	psoriasis	Healthy	Skin	Macrophages	psoriasis_Macrophages_vs_normal_skin_Macrophages
TMED7	0.8914	0.1086	2.10512	9.61456e-05	5.40648e-05	0	0.25	0.91605	0.866164	1.51158	-4.33514	6.02859	0.155914	0.1375	0.145161	0.1125	0.855065	0.361362	psoriasis	Healthy	Skin	Macrophages	psoriasis_Macrophages_vs_normal_skin_Macrophages
CLTA	0.8914	0.1086	2.10512	0.000738778	0.000360738	0	0.25	1.07036	1.07051	0.889385	-1.90409	4.26935	1.26344	0.875	0.623656	0.5125	7.05189	2.90903	psoriasis	Healthy	Skin	Macrophages	psoriasis_Macrophages_vs_normal_skin_Macrophages
PHF21A	0.8914	0.1086	2.10512	0.000165795	9.17244e-05	0	0.25	0.417018	0.403435	1.84231	-6.27418	6.40048	0.403226	0.2375	0.236559	0.2	1.70194	0.657182	psoriasis	Healthy	Skin	Macrophages	psoriasis_Macrophages_vs_normal_skin_Macrophages
ANKRD44	0.8914	0.1086	2.10512	0.000267412	0.000251916	0	0.25	-0.0763715	-0.106338	1.84596	-6.30509	5.56347	0.645161	0.575	0.311828	0.325	2.38479	2.10798	psoriasis	Healthy	Skin	Macrophages	psoriasis_Macrophages_vs_normal_skin_Macrophages
YPEL3	0.8914	0.1086	2.10512	0.000211601	0.000113031	0	0.25	0.924897	0.932711	1.46674	-4.61661	5.98457	0.365591	0.35	0.274194	0.2875	1.89024	1.43284	psoriasis	Healthy	Skin	Macrophages	psoriasis_Macrophages_vs_normal_skin_Macrophages
TRAPPC9	0.8914	0.1086	2.10512	0.000115406	0.000106896	0	0.25	0.172522	0.158175	1.70061	-4.97531	5.6599	0.333333	0.3	0.215054	0.1875	1.27069	1.04571	psoriasis	Healthy	Skin	Macrophages	psoriasis_Macrophages_vs_normal_skin_Macrophages
LZTS2	0.8914	0.1086	2.10512	0.000114813	9.141e-05	0	0.25	0.351221	0.403338	1.73844	-5.93226	5.97059	0.16129	0.2	0.123656	0.1625	1.04133	0.904413	psoriasis	Healthy	Skin	Macrophages	psoriasis_Macrophages_vs_normal_skin_Macrophages
CD47	0.8914	0.1086	2.10512	0.000327429	0.000138024	0	0.25	1.31538	1.23321	1.21163	-2.65594	5.50658	0.55914	0.2375	0.33871	0.175	2.53314	0.822092	psoriasis	Healthy	Skin	Macrophages	psoriasis_Macrophages_vs_normal_skin_Macrophages
ZNF124	0.8912	0.1088	2.10306	8.00724e-05	9.85741e-05	0	0.25	-0.208403	-0.23421	1.7347	-5.75939	5.12897	0.166667	0.25	0.129032	0.175	0.588037	1.10256	psoriasis	Healthy	Skin	Macrophages	psoriasis_Macrophages_vs_normal_skin_Macrophages
ACTN1	0.8912	0.1088	2.10306	9.71731e-05	4.51881e-05	0	0.25	1.08791	1.0795	1.40614	-4.01996	5.25839	0.166667	0.1125	0.145161	0.0875	0.88381	0.487355	psoriasis	Healthy	Skin	Macrophages	psoriasis_Macrophages_vs_normal_skin_Macrophages
KANSL1	0.8912	0.1088	2.10306	0.000168223	0.000329265	0	0.25	-1.12144	-1.0837	1.43217	-5.9469	3.8569	0.456989	1.1375	0.27957	0.4875	1.61004	3.7615	psoriasis	Healthy	Skin	Macrophages	psoriasis_Macrophages_vs_normal_skin_Macrophages
PRR13	0.8912	0.1088	2.10306	0.000390435	0.000188504	0	0.25	1.12381	1.12082	1.10019	-2.29296	4.80181	0.655914	0.475	0.397849	0.3375	3.96252	1.57687	psoriasis	Healthy	Skin	Macrophages	psoriasis_Macrophages_vs_normal_skin_Macrophages
ABL2	0.8912	0.1088	2.10306	0.00016887	0.000330182	0	0.25	-0.817634	-0.784219	1.61882	-5.76731	4.42321	0.365591	0.8875	0.231183	0.4125	1.54814	2.94893	psoriasis	Healthy	Skin	Macrophages	psoriasis_Macrophages_vs_normal_skin_Macrophages
ARHGAP10	0.891	0.109	2.101	0.000184719	0.000257641	0	0.25	-0.60862	-0.628824	1.72683	-6.5207	4.81452	0.435484	0.8	0.241935	0.375	1.5572	2.5633	psoriasis	Healthy	Skin	Macrophages	psoriasis_Macrophages_vs_normal_skin_Macrophages
FOXN2	0.891	0.109	2.101	0.000183292	0.000242376	0	0.25	-0.584566	-0.539662	1.80546	-7.26724	4.58911	0.349462	0.4625	0.231183	0.2875	1.58265	1.73425	psoriasis	Healthy	Skin	Macrophages	psoriasis_Macrophages_vs_normal_skin_Macrophages
VGLL4	0.891	0.109	2.101	0.000106623	7.5731e-05	0	0.25	0.644924	0.651042	1.76689	-5.63218	6.68737	0.193548	0.1875	0.172043	0.15	0.992078	0.695196	psoriasis	Healthy	Skin	Macrophages	psoriasis_Macrophages_vs_normal_skin_Macrophages
ANXA2	0.891	0.109	2.101	0.00174198	0.0008086	0	0.25	1.10606	1.0854	1.42228	-3.06952	5.99544	2.97849	1.55	0.688172	0.6125	15.5657	5.38584	psoriasis	Healthy	Skin	Macrophages	psoriasis_Macrophages_vs_normal_skin_Macrophages
RAPH1	0.891	0.109	2.101	0.000129389	0.000222236	0	0.25	-0.83556	-0.885046	1.42167	-4.84427	4.33115	0.258064	0.6875	0.166667	0.3375	1.13215	2.20433	psoriasis	Healthy	Skin	Macrophages	psoriasis_Macrophages_vs_normal_skin_Macrophages
EIF4A3	0.891	0.109	2.101	0.000219924	0.000408681	0	0.25	-0.944069	-0.982639	1.48637	-6.04437	3.53559	0.456989	1.3875	0.247312	0.525	1.66883	4.79241	psoriasis	Healthy	Skin	Macrophages	psoriasis_Macrophages_vs_normal_skin_Macrophages
SCARB1	0.891	0.109	2.101	8.72455e-05	0.000111075	0	0.25	-0.447039	-0.459809	1.90034	-6.438	6.25726	0.268817	0.3875	0.172043	0.3	0.968325	1.33154	psoriasis	Healthy	Skin	Macrophages	psoriasis_Macrophages_vs_normal_skin_Macrophages
ATAD2B	0.8908	0.1092	2.09894	0.000154711	0.000115834	0	0.25	0.317001	0.28421	1.69353	-4.61697	5.2734	0.333333	0.2875	0.247312	0.25	1.45093	1.15192	psoriasis	Healthy	Skin	Macrophages	psoriasis_Macrophages_vs_normal_skin_Macrophages
ATRAID	0.8908	0.1092	2.09894	0.000265867	0.000142334	0	0.25	0.862604	0.968859	1.41913	-4.01365	5.34533	0.349462	0.325	0.274194	0.2375	2.01082	1.36417	psoriasis	Healthy	Skin	Macrophages	psoriasis_Macrophages_vs_normal_skin_Macrophages
IGF1R	0.8908	0.1092	2.09894	5.16317e-05	8.64744e-05	0	0.25	-0.787775	-0.768566	1.5775	-6.25734	3.94447	0.112903	0.275	0.0913978	0.2	0.39373	1.0811	psoriasis	Healthy	Skin	Macrophages	psoriasis_Macrophages_vs_normal_skin_Macrophages
ATP11A	0.8908	0.1092	2.09894	8.2654e-05	0.000110233	0	0.25	-0.599914	-0.569723	1.82842	-5.92036	5.4641	0.231183	0.3375	0.145161	0.225	1.17132	1.13573	psoriasis	Healthy	Skin	Macrophages	psoriasis_Macrophages_vs_normal_skin_Macrophages
EFR3A	0.8908	0.1092	2.09894	0.000134599	0.000159001	0	0.25	-0.345953	-0.275402	1.81435	-6.81977	4.85134	0.225806	0.325	0.139785	0.225	1.17645	1.40049	psoriasis	Healthy	Skin	Macrophages	psoriasis_Macrophages_vs_normal_skin_Macrophages
CLIC1	0.8908	0.1092	2.09894	0.00107539	0.000568981	0	0.25	0.965265	0.960253	1.55927	-4.29267	6.92244	1.83871	1.1625	0.645161	0.525	11.8919	4.96075	psoriasis	Healthy	Skin	Macrophages	psoriasis_Macrophages_vs_normal_skin_Macrophages
GALNT7	0.8908	0.1092	2.09894	4.69507e-05	0.00010068	0	0.25	-1.05781	-1.03624	1.50557	-6.7109	3.63041	0.107527	0.2625	0.0860215	0.2125	0.425193	1.01524	psoriasis	Healthy	Skin	Macrophages	psoriasis_Macrophages_vs_normal_skin_Macrophages
GTF2A2	0.8908	0.1092	2.09894	0.000205085	9.60416e-05	0	0.25	1.0789	1.01822	0.91726	-1.68254	4.82306	0.354839	0.2625	0.263441	0.2125	1.97215	0.815672	psoriasis	Healthy	Skin	Macrophages	psoriasis_Macrophages_vs_normal_skin_Macrophages
DIPK2A	0.8908	0.1092	2.09894	7.21198e-05	0.000166089	0	0.25	-1.10995	-1.09981	1.41916	-7.58549	4.88881	0.134409	0.6125	0.107527	0.3375	0.654917	1.81231	psoriasis	Healthy	Skin	Macrophages	psoriasis_Macrophages_vs_normal_skin_Macrophages
SNRPE	0.8908	0.1092	2.09894	0.000172934	7.53714e-05	0	0.25	1.23011	1.14867	1.46379	-3.45828	6.94348	0.33871	0.1875	0.247312	0.175	2.1264	0.581977	psoriasis	Healthy	Skin	Macrophages	psoriasis_Macrophages_vs_normal_skin_Macrophages
SMIM19	0.8908	0.1092	2.09894	0.000123683	8.65828e-05	0	0.25	0.878468	0.777958	1.86086	-5.25556	7.17279	0.172043	0.175	0.155914	0.15	1.15125	0.829069	psoriasis	Healthy	Skin	Macrophages	psoriasis_Macrophages_vs_normal_skin_Macrophages
MAP2K2	0.8908	0.1092	2.09894	0.000119811	6.80423e-05	0	0.25	1.10797	1.03453	1.69683	-4.27111	6.36296	0.198925	0.1375	0.16129	0.1125	0.922488	0.433008	psoriasis	Healthy	Skin	Macrophages	psoriasis_Macrophages_vs_normal_skin_Macrophages
KIF13A	0.8906	0.1094	2.09688	0.000126875	0.000166502	0	0.25	-0.461333	-0.431223	1.75919	-5.88656	4.94128	0.360215	0.525	0.231183	0.3	1.41546	2.50629	psoriasis	Healthy	Skin	Macrophages	psoriasis_Macrophages_vs_normal_skin_Macrophages
MKRN1	0.8906	0.1094	2.09688	0.000156245	8.49668e-05	0	0.25	0.813598	0.863019	1.33443	-3.63871	6.12567	0.301075	0.275	0.209677	0.2375	1.54158	0.884873	psoriasis	Healthy	Skin	Macrophages	psoriasis_Macrophages_vs_normal_skin_Macrophages
PYCARD	0.8906	0.1094	2.09688	0.000628113	0.000309291	0	0.25	1.10758	1.10186	1.19451	-2.59182	4.61656	1.19355	0.7875	0.553763	0.4	6.96767	2.6256	psoriasis	Healthy	Skin	Macrophages	psoriasis_Macrophages_vs_normal_skin_Macrophages
ANKHD1	0.8906	0.1094	2.09688	7.44552e-05	9.09302e-05	0	0.25	-0.162204	-0.211999	1.74595	-5.62349	5.58801	0.172043	0.3125	0.134409	0.2125	0.670189	1.27341	psoriasis	Healthy	Skin	Macrophages	psoriasis_Macrophages_vs_normal_skin_Macrophages
NF1	0.8906	0.1094	2.09688	0.000101536	6.66179e-05	0	0.25	0.695418	0.73414	1.54201	-5.30306	5.81598	0.188172	0.2	0.155914	0.1375	0.841931	0.566424	psoriasis	Healthy	Skin	Macrophages	psoriasis_Macrophages_vs_normal_skin_Macrophages
RPSA	0.8906	0.1094	2.09688	0.000809726	0.000424531	0	0.25	1.08808	1.06296	1.19091	-2.87331	5.30833	1.58064	0.95	0.639785	0.5125	8.58804	4.08445	psoriasis	Healthy	Skin	Macrophages	psoriasis_Macrophages_vs_normal_skin_Macrophages
SAMHD1	0.8906	0.1094	2.09688	0.000352333	0.000251443	0	0.25	0.719259	0.814322	1.30621	-3.97114	5.16004	0.731182	0.5625	0.419355	0.3625	3.50371	2.5816	psoriasis	Healthy	Skin	Macrophages	psoriasis_Macrophages_vs_normal_skin_Macrophages
DDX18	0.8906	0.1094	2.09688	8.79093e-05	0.000127303	0	0.25	-0.194302	-0.299889	1.73797	-6.19465	5.51369	0.16129	0.1625	0.123656	0.15	1.17735	0.787014	psoriasis	Healthy	Skin	Macrophages	psoriasis_Macrophages_vs_normal_skin_Macrophages
APAF1	0.8906	0.1094	2.09688	6.91361e-05	8.21527e-05	0	0.25	-0.131957	-0.149186	1.68301	-5.71138	4.50526	0.129032	0.225	0.102151	0.175	0.521629	0.825587	psoriasis	Healthy	Skin	Macrophages	psoriasis_Macrophages_vs_normal_skin_Macrophages
RCOR3	0.8906	0.1094	2.09688	8.99469e-05	0.000131969	0	0.25	-0.39041	-0.43418	1.77187	-5.48701	5.29986	0.22043	0.3875	0.155914	0.225	0.963164	1.72453	psoriasis	Healthy	Skin	Macrophages	psoriasis_Macrophages_vs_normal_skin_Macrophages
BACH1	0.8906	0.1094	2.09688	0.000232847	0.000103299	0	0.25	1.11742	1.14152	1.44393	-3.80393	6.07071	0.66129	0.4	0.301075	0.2625	2.28363	1.72398	psoriasis	Healthy	Skin	Macrophages	psoriasis_Macrophages_vs_normal_skin_Macrophages
SUMO3	0.8904	0.1096	2.09483	0.000261581	0.00015122	0	0.25	0.760759	0.86335	1.43567	-4.99938	4.8985	0.419355	0.325	0.322581	0.275	2.29964	1.57522	psoriasis	Healthy	Skin	Macrophages	psoriasis_Macrophages_vs_normal_skin_Macrophages
CAMLG	0.8904	0.1096	2.09483	0.000130496	9.30313e-05	0	0.25	0.509127	0.536493	1.85639	-6.06574	6.71859	0.177419	0.1625	0.145161	0.1625	1.13016	0.701099	psoriasis	Healthy	Skin	Macrophages	psoriasis_Macrophages_vs_normal_skin_Macrophages
COA4	0.8904	0.1096	2.09483	0.000108702	5.83786e-05	0	0.25	0.878773	0.905706	1.39262	-3.67478	5.63361	0.155914	0.175	0.145161	0.175	0.859403	0.583752	psoriasis	Healthy	Skin	Macrophages	psoriasis_Macrophages_vs_normal_skin_Macrophages
WIPI2	0.8904	0.1096	2.09483	0.000107236	0.000115743	0	0.25	0.100832	0.0511003	1.83923	-5.60002	5.39949	0.284946	0.275	0.204301	0.25	1.05232	1.34456	psoriasis	Healthy	Skin	Macrophages	psoriasis_Macrophages_vs_normal_skin_Macrophages
TFRC	0.8904	0.1096	2.09483	0.000282297	0.000189261	0	0.25	0.456518	0.404484	1.81897	-5.82916	7.50047	0.887096	0.775	0.215054	0.2625	2.99584	2.36537	psoriasis	Healthy	Skin	Macrophages	psoriasis_Macrophages_vs_normal_skin_Macrophages
NUCB2	0.8904	0.1096	2.09483	0.000139512	6.57543e-05	0	0.25	1.01424	0.983494	1.48302	-3.97635	5.71972	0.225806	0.175	0.177419	0.175	1.03479	0.781228	psoriasis	Healthy	Skin	Macrophages	psoriasis_Macrophages_vs_normal_skin_Macrophages
SSH2	0.8904	0.1096	2.09483	0.000188009	0.000185581	0	0.25	-0.280607	-0.317102	1.75828	-5.55277	5.15157	0.596774	0.6875	0.344086	0.35	2.37647	2.30283	psoriasis	Healthy	Skin	Macrophages	psoriasis_Macrophages_vs_normal_skin_Macrophages
USP24	0.8902	0.1098	2.09279	8.58115e-05	0.000101644	0	0.25	-0.518705	-0.509593	1.69774	-5.50609	4.87502	0.215054	0.2625	0.16129	0.1875	0.979019	0.822241	psoriasis	Healthy	Skin	Macrophages	psoriasis_Macrophages_vs_normal_skin_Macrophages
FNTA	0.8902	0.1098	2.09279	0.000121137	7.12421e-05	0	0.25	0.769817	0.801793	1.46741	-3.81113	4.60024	0.172043	0.2	0.155914	0.175	1.11649	0.942362	psoriasis	Healthy	Skin	Macrophages	psoriasis_Macrophages_vs_normal_skin_Macrophages
AGO4	0.8902	0.1098	2.09279	0.000182539	0.00013498	0	0.25	0.0792933	0.134431	1.88578	-6.34085	6.64138	0.419355	0.2625	0.247312	0.2125	1.75399	1.18306	psoriasis	Healthy	Skin	Macrophages	psoriasis_Macrophages_vs_normal_skin_Macrophages
BTG2	0.8902	0.1098	2.09279	0.000297798	0.000560059	0	0.25	-0.896991	-0.937277	1.56016	-5.95495	5.06766	0.586021	1.625	0.360215	0.5125	3.33848	5.78161	psoriasis	Healthy	Skin	Macrophages	psoriasis_Macrophages_vs_normal_skin_Macrophages
DUSP5	0.8902	0.1098	2.09279	7.08763e-05	0.000129091	0	0.25	-0.770365	-0.759744	1.56119	-5.65768	4.34087	0.0806452	0.45	0.0806452	0.2125	0.533545	1.40866	psoriasis	Healthy	Skin	Macrophages	psoriasis_Macrophages_vs_normal_skin_Macrophages
CHMP2A	0.8902	0.1098	2.09279	0.00032054	0.000177913	0	0.25	1.14422	1.12562	1.44945	-3.35424	6.46262	0.575269	0.4125	0.387097	0.2875	3.04485	1.53328	psoriasis	Healthy	Skin	Macrophages	psoriasis_Macrophages_vs_normal_skin_Macrophages
SEL1L	0.8902	0.1098	2.09279	6.52571e-05	9.62581e-05	0	0.25	-0.388089	-0.429698	1.6005	-4.9426	4.56341	0.123656	0.275	0.112903	0.225	0.51156	1.20262	psoriasis	Healthy	Skin	Macrophages	psoriasis_Macrophages_vs_normal_skin_Macrophages
PHTF2	0.8902	0.1098	2.09279	0.000132593	0.000214832	0	0.25	-0.69414	-0.701082	1.62911	-7.27384	4.64331	0.327957	0.5125	0.215054	0.325	1.11017	1.7868	psoriasis	Healthy	Skin	Macrophages	psoriasis_Macrophages_vs_normal_skin_Macrophages
UQCRB	0.8902	0.1098	2.09279	0.00110863	0.000554541	0	0.25	1.04556	1.09704	0.940186	-2.28884	3.77708	2.08602	1.525	0.698925	0.6125	11.4751	5.62235	psoriasis	Healthy	Skin	Macrophages	psoriasis_Macrophages_vs_normal_skin_Macrophages
NR3C1	0.89	0.11	2.09074	0.000252807	0.000435744	0	0.25	-0.940509	-0.972562	1.28977	-4.92172	3.48773	0.586021	1.1625	0.360215	0.5875	2.54999	4.06224	psoriasis	Healthy	Skin	Macrophages	psoriasis_Macrophages_vs_normal_skin_Macrophages
ZNF33A	0.89	0.11	2.09074	8.5189e-05	8.75874e-05	0	0.25	-0.217263	-0.266485	1.79594	-5.51966	6.18782	0.225806	0.2375	0.166667	0.175	0.860614	0.876856	psoriasis	Healthy	Skin	Macrophages	psoriasis_Macrophages_vs_normal_skin_Macrophages
MZT2B	0.89	0.11	2.09074	0.000359635	0.000164683	0	0.25	1.27528	1.14788	1.54206	-3.57612	6.52041	0.704301	0.3625	0.408602	0.2875	3.84261	1.40509	psoriasis	Healthy	Skin	Macrophages	psoriasis_Macrophages_vs_normal_skin_Macrophages
MLLT10	0.89	0.11	2.09074	0.000178522	0.000198465	0	0.25	-0.373639	-0.353232	1.67818	-5.28669	4.36597	0.397849	0.625	0.27957	0.375	1.59489	1.97906	psoriasis	Healthy	Skin	Macrophages	psoriasis_Macrophages_vs_normal_skin_Macrophages
PDE4B	0.89	0.11	2.09074	0.000102204	0.000152159	0	0.25	-0.454672	-0.489243	1.69249	-6.66522	4.78867	0.225806	0.475	0.123656	0.1875	0.973585	1.57101	psoriasis	Healthy	Skin	Macrophages	psoriasis_Macrophages_vs_normal_skin_Macrophages
STAT2	0.89	0.11	2.09074	0.000179347	9.75667e-05	0	0.25	0.980657	0.999081	1.45531	-3.92542	6.37149	0.392473	0.2875	0.236559	0.175	1.54448	1.19333	psoriasis	Healthy	Skin	Macrophages	psoriasis_Macrophages_vs_normal_skin_Macrophages
AMPD3	0.89	0.11	2.09074	8.09701e-05	0.000105963	0	0.25	-0.205088	-0.181688	1.7394	-6.95342	4.4526	0.177419	0.275	0.145161	0.2125	0.829021	1.35103	psoriasis	Healthy	Skin	Macrophages	psoriasis_Macrophages_vs_normal_skin_Macrophages
PNN	0.89	0.11	2.09074	0.000113189	0.000102351	0	0.25	0.398372	0.456733	1.60629	-5.2781	6.07609	0.182796	0.1875	0.16129	0.1625	1.09265	1.00237	psoriasis	Healthy	Skin	Macrophages	psoriasis_Macrophages_vs_normal_skin_Macrophages
SYPL1	0.89	0.11	2.09074	0.00186788	0.00359267	0	0.25	-1.32749	-1.23626	1.51133	-5.9128	4.20442	6.00537	12.6625	0.580645	0.8875	21.9963	43.9704	psoriasis	Healthy	Skin	Macrophages	psoriasis_Macrophages_vs_normal_skin_Macrophages
DAZAP1	0.8898	0.1102	2.0887	0.000107651	5.76576e-05	0	0.25	1.05253	1.06996	1.19768	-3.50159	4.41388	0.182796	0.1375	0.155914	0.125	1.14799	0.60608	psoriasis	Healthy	Skin	Macrophages	psoriasis_Macrophages_vs_normal_skin_Macrophages
UBE2L5	0.8898	0.1102	2.0887	7.37354e-05	4.84532e-05	0	0.25	0.42555	0.435046	1.63342	-4.57345	6.35283	0.172043	0.175	0.129032	0.1625	0.627336	0.606448	psoriasis	Healthy	Skin	Macrophages	psoriasis_Macrophages_vs_normal_skin_Macrophages
CYBA	0.8898	0.1102	2.0887	0.00251148	0.00113339	0	0.25	1.29072	1.25216	1.01218	-1.65165	4.54321	4.7043	2.475	0.897849	0.7	27.8527	10.3083	psoriasis	Healthy	Skin	Macrophages	psoriasis_Macrophages_vs_normal_skin_Macrophages
SRPK2	0.8898	0.1102	2.0887	0.000154025	0.000255478	0	0.25	-0.745749	-0.788009	1.5875	-5.96034	4.1864	0.387097	0.75	0.231183	0.375	1.38185	2.72731	psoriasis	Healthy	Skin	Macrophages	psoriasis_Macrophages_vs_normal_skin_Macrophages
HNRNPR	0.8898	0.1102	2.0887	0.000201913	0.000108062	0	0.25	1.02303	0.92899	1.62046	-4.5344	6.87316	0.413978	0.35	0.27957	0.25	1.66528	1.04725	psoriasis	Healthy	Skin	Macrophages	psoriasis_Macrophages_vs_normal_skin_Macrophages
ARID5A	0.8898	0.1102	2.0887	0.00010555	4.59358e-05	0	0.25	1.03595	1.03422	1.54733	-4.23994	5.36995	0.166667	0.1125	0.139785	0.0875	1.21393	0.406165	psoriasis	Healthy	Skin	Macrophages	psoriasis_Macrophages_vs_normal_skin_Macrophages
MXD1	0.8898	0.1102	2.0887	0.000126919	0.000232192	0	0.25	-0.622256	-0.604434	1.66361	-6.65371	5.46443	0.365591	1.325	0.177419	0.325	1.36711	4.24675	psoriasis	Healthy	Skin	Macrophages	psoriasis_Macrophages_vs_normal_skin_Macrophages
PIP5K1A	0.8898	0.1102	2.0887	8.4743e-05	0.000121992	0	0.25	-0.536049	-0.556253	1.58047	-5.20614	3.85723	0.177419	0.4	0.134409	0.25	0.836375	1.35761	psoriasis	Healthy	Skin	Macrophages	psoriasis_Macrophages_vs_normal_skin_Macrophages
SCO2	0.8898	0.1102	2.0887	6.70117e-05	3.36319e-05	0	0.25	0.88715	0.901087	1.47578	-4.00021	5.84256	0.172043	0.1375	0.107527	0.1	0.573739	0.379508	psoriasis	Healthy	Skin	Macrophages	psoriasis_Macrophages_vs_normal_skin_Macrophages
HOOK3	0.8896	0.1104	2.08666	0.000141153	0.000165045	0	0.25	-0.402642	-0.38629	1.65995	-5.31654	4.42525	0.33871	0.45	0.236559	0.3125	1.41684	1.92202	psoriasis	Healthy	Skin	Macrophages	psoriasis_Macrophages_vs_normal_skin_Macrophages
RSF1	0.8896	0.1104	2.08666	0.000120278	0.00014738	0	0.25	-0.153334	-0.146094	1.74448	-4.91848	4.88888	0.231183	0.4125	0.177419	0.275	1.02129	1.58669	psoriasis	Healthy	Skin	Macrophages	psoriasis_Macrophages_vs_normal_skin_Macrophages
DCAF6	0.8896	0.1104	2.08666	6.34621e-05	5.66757e-05	0	0.25	0.191418	0.203969	1.75582	-5.37631	5.10617	0.166667	0.15	0.129032	0.125	0.528159	0.594465	psoriasis	Healthy	Skin	Macrophages	psoriasis_Macrophages_vs_normal_skin_Macrophages
SLC66A3	0.8896	0.1104	2.08666	0.000244294	0.000143568	0	0.25	0.96108	0.951228	1.63471	-4.4602	6.43631	0.354839	0.275	0.263441	0.2	2.2642	0.887019	psoriasis	Healthy	Skin	Macrophages	psoriasis_Macrophages_vs_normal_skin_Macrophages
SIGLEC1	0.8896	0.1104	2.08666	0.000528252	0.000332672	0	0.25	0.560176	0.595581	1.46948	-4.06881	4.85197	1.03226	0.9375	0.510753	0.5125	6.42431	3.93214	psoriasis	Healthy	Skin	Macrophages	psoriasis_Macrophages_vs_normal_skin_Macrophages
TOX4	0.8896	0.1104	2.08666	6.40802e-05	6.02217e-05	0	0.25	0.205818	0.31795	1.66527	-5.8122	5.01927	0.139785	0.15	0.102151	0.1125	0.508347	0.582014	psoriasis	Healthy	Skin	Macrophages	psoriasis_Macrophages_vs_normal_skin_Macrophages
PPP3CB	0.8896	0.1104	2.08666	0.000114388	5.29049e-05	0	0.25	1.18547	1.12258	1.25528	-3.23409	4.64233	0.231183	0.1875	0.172043	0.15	0.877016	0.660059	psoriasis	Healthy	Skin	Macrophages	psoriasis_Macrophages_vs_normal_skin_Macrophages
AFF1	0.8894	0.1106	2.08463	0.000379771	0.000483199	0	0.25	-0.605315	-0.680154	1.46934	-5.57942	3.93308	1.10753	1.6875	0.413978	0.55	4.07248	5.6995	psoriasis	Healthy	Skin	Macrophages	psoriasis_Macrophages_vs_normal_skin_Macrophages
PEA15	0.8894	0.1106	2.08463	0.000197059	0.000106782	0	0.25	0.834642	0.851077	1.53853	-5.02636	7.1954	0.365591	0.2875	0.247312	0.225	1.76605	1.0108	psoriasis	Healthy	Skin	Macrophages	psoriasis_Macrophages_vs_normal_skin_Macrophages
GMDS	0.8894	0.1106	2.08463	4.65146e-05	8.49171e-05	0	0.25	-0.587547	-0.612494	1.68109	-6.24121	5.90495	0.0913978	0.3125	0.0698925	0.15	0.321081	0.951268	psoriasis	Healthy	Skin	Macrophages	psoriasis_Macrophages_vs_normal_skin_Macrophages
PRDM2	0.8894	0.1106	2.08463	8.86644e-05	0.000155363	0	0.25	-0.807278	-0.826877	1.50147	-5.30613	4.26395	0.198925	0.425	0.166667	0.3125	0.98494	1.60136	psoriasis	Healthy	Skin	Macrophages	psoriasis_Macrophages_vs_normal_skin_Macrophages
CYB5R3	0.8894	0.1106	2.08463	0.000131967	6.90263e-05	0	0.25	1.0842	1.03747	1.30097	-2.75886	4.90665	0.182796	0.2125	0.16129	0.1625	1.01199	0.714338	psoriasis	Healthy	Skin	Macrophages	psoriasis_Macrophages_vs_normal_skin_Macrophages
SMIM14	0.8894	0.1106	2.08463	9.18993e-05	6.86058e-05	0	0.25	0.541825	0.489163	1.8416	-5.0508	6.34339	0.155914	0.175	0.123656	0.1	0.692494	0.586513	psoriasis	Healthy	Skin	Macrophages	psoriasis_Macrophages_vs_normal_skin_Macrophages
RIN3	0.8894	0.1106	2.08463	0.000211508	0.000179925	0	0.25	0.424004	0.463676	1.65297	-5.15694	5.97368	0.467742	0.5125	0.306452	0.325	2.21184	1.85344	psoriasis	Healthy	Skin	Macrophages	psoriasis_Macrophages_vs_normal_skin_Macrophages
PCF11	0.8894	0.1106	2.08463	0.000102581	0.000132501	0	0.25	-0.373759	-0.336084	1.80341	-6.3748	5.11961	0.182796	0.3	0.150538	0.2	0.759061	1.19524	psoriasis	Healthy	Skin	Macrophages	psoriasis_Macrophages_vs_normal_skin_Macrophages
PTPN18	0.8894	0.1106	2.08463	0.000269088	0.000166607	0	0.25	0.972356	0.958327	1.37181	-3.36416	5.62731	0.510752	0.3375	0.317204	0.25	2.62411	1.35755	psoriasis	Healthy	Skin	Macrophages	psoriasis_Macrophages_vs_normal_skin_Macrophages
ZCCHC14	0.8894	0.1106	2.08463	5.9721e-05	8.09896e-05	0	0.25	-0.525234	-0.547412	1.67686	-5.82538	5.86937	0.139785	0.2875	0.11828	0.175	0.692565	0.744192	psoriasis	Healthy	Skin	Macrophages	psoriasis_Macrophages_vs_normal_skin_Macrophages
SDC3	0.8894	0.1106	2.08463	0.000168896	8.27653e-05	0	0.25	0.969927	0.997588	1.26329	-3.04579	5.12702	0.284946	0.175	0.22043	0.15	1.48463	0.708207	psoriasis	Healthy	Skin	Macrophages	psoriasis_Macrophages_vs_normal_skin_Macrophages
PTEN	0.8894	0.1106	2.08463	0.00018181	0.000169822	0	0.25	0.265244	0.445388	1.60025	-5.56981	4.86455	0.483871	0.3875	0.284946	0.325	1.91684	1.91992	psoriasis	Healthy	Skin	Macrophages	psoriasis_Macrophages_vs_normal_skin_Macrophages
RPS28	0.8894	0.1106	2.08463	0.001097	0.000988966	0	0.25	-0.354734	-0.421903	1.49774	-4.61209	4.39258	2.53763	1.325	0.489247	0.5625	24.8848	7.08184	psoriasis	Healthy	Skin	Macrophages	psoriasis_Macrophages_vs_normal_skin_Macrophages
ELL	0.8892	0.1108	2.0826	0.000108284	0.000201415	0	0.25	-0.928536	-0.983551	1.35144	-5.13089	4.73832	0.258064	0.7625	0.182796	0.3875	1.08666	2.06129	psoriasis	Healthy	Skin	Macrophages	psoriasis_Macrophages_vs_normal_skin_Macrophages
TCF7L2	0.8892	0.1108	2.0826	5.13118e-05	0.000101651	0	0.25	-1.01488	-0.97705	1.47145	-6.63705	4.02782	0.112903	0.3625	0.0645161	0.2375	0.333583	1.56923	psoriasis	Healthy	Skin	Macrophages	psoriasis_Macrophages_vs_normal_skin_Macrophages
ATP2A2	0.8892	0.1108	2.0826	0.000143488	0.000206937	0	0.25	-0.216955	-0.229027	1.69797	-5.65563	5.66962	0.284946	0.85	0.204301	0.3125	1.15098	2.54751	psoriasis	Healthy	Skin	Macrophages	psoriasis_Macrophages_vs_normal_skin_Macrophages
SUPT4H1	0.8892	0.1108	2.0826	0.000117939	7.24266e-05	0	0.25	0.845053	0.861674	1.48566	-4.08313	5.60367	0.209677	0.125	0.177419	0.125	1.21743	0.682515	psoriasis	Healthy	Skin	Macrophages	psoriasis_Macrophages_vs_normal_skin_Macrophages
RELB	0.8892	0.1108	2.0826	7.17141e-05	0.000101788	0	0.25	-0.447445	-0.377505	1.83458	-7.4926	5.17876	0.16129	0.35	0.112903	0.2125	0.531053	0.879485	psoriasis	Healthy	Skin	Macrophages	psoriasis_Macrophages_vs_normal_skin_Macrophages
RABGAP1L	0.8892	0.1108	2.0826	0.00020527	0.000258872	0	0.25	-0.537467	-0.483059	1.6862	-5.81037	4.25539	0.650537	0.9125	0.290323	0.4125	2.04134	2.75493	psoriasis	Healthy	Skin	Macrophages	psoriasis_Macrophages_vs_normal_skin_Macrophages
XRCC6	0.8892	0.1108	2.0826	0.000230866	0.000131822	0	0.25	1.01324	1.03836	1.12289	-2.95071	4.9321	0.392473	0.325	0.327957	0.25	2.6039	1.07474	psoriasis	Healthy	Skin	Macrophages	psoriasis_Macrophages_vs_normal_skin_Macrophages
CUL4B	0.8892	0.1108	2.0826	6.16026e-05	0.000114308	0	0.25	-0.818107	-0.838558	1.5829	-6.16154	4.10695	0.0967742	0.2875	0.0860215	0.2125	0.411838	1.14941	psoriasis	Healthy	Skin	Macrophages	psoriasis_Macrophages_vs_normal_skin_Macrophages
LGALS3	0.8892	0.1108	2.0826	0.00108902	0.000476059	0	0.25	1.14947	1.1578	1.29341	-2.88127	5.4211	1.74731	1.1	0.612903	0.525	8.82513	3.74282	psoriasis	Healthy	Skin	Macrophages	psoriasis_Macrophages_vs_normal_skin_Macrophages
CAMSAP2	0.8892	0.1108	2.0826	6.75741e-05	0.000139746	0	0.25	-1.03669	-1.06507	1.09586	-4.27811	2.48542	0.139785	0.45	0.112903	0.275	0.576893	1.74444	psoriasis	Healthy	Skin	Macrophages	psoriasis_Macrophages_vs_normal_skin_Macrophages
VPS8	0.8892	0.1108	2.0826	0.000172837	0.000109928	0	0.25	0.968997	0.832278	1.7279	-3.46646	7.02738	0.532258	0.35	0.268817	0.2625	1.71407	1.5851	psoriasis	Healthy	Skin	Macrophages	psoriasis_Macrophages_vs_normal_skin_Macrophages
RAD51B	0.8892	0.1108	2.0826	0.000121089	0.000115496	0	0.25	-0.188174	-0.148359	1.76417	-5.46013	4.61146	0.478494	0.5125	0.22043	0.275	1.54778	1.82109	psoriasis	Healthy	Skin	Macrophages	psoriasis_Macrophages_vs_normal_skin_Macrophages
GCNT2	0.8892	0.1108	2.0826	6.93167e-05	7.6619e-05	0	0.25	0.0933229	0.105138	1.81302	-6.21451	5.96359	0.145161	0.25	0.112903	0.15	0.734723	1.05943	psoriasis	Healthy	Skin	Macrophages	psoriasis_Macrophages_vs_normal_skin_Macrophages
CDC40	0.889	0.111	2.08057	9.03548e-05	5.43247e-05	0	0.25	0.879124	0.905416	1.26439	-3.32748	4.62986	0.16129	0.125	0.134409	0.1	0.708766	0.652326	psoriasis	Healthy	Skin	Macrophages	psoriasis_Macrophages_vs_normal_skin_Macrophages
ALKBH5	0.889	0.111	2.08057	7.2303e-05	0.000116607	0	0.25	-0.780315	-0.771166	1.55578	-6.23217	3.96389	0.16129	0.4	0.129032	0.2375	0.713483	1.35598	psoriasis	Healthy	Skin	Macrophages	psoriasis_Macrophages_vs_normal_skin_Macrophages
TMA7	0.889	0.111	2.08057	0.000963407	0.000503969	0	0.25	1.01277	1.03097	0.988843	-2.84027	4.16878	1.65591	1.15	0.72043	0.575	10.6596	4.44559	psoriasis	Healthy	Skin	Macrophages	psoriasis_Macrophages_vs_normal_skin_Macrophages
ETFB	0.889	0.111	2.08057	0.000147425	9.03663e-05	0	0.25	0.908664	0.886738	1.48166	-4.24946	5.00532	0.225806	0.2	0.177419	0.1625	1.13539	0.90871	psoriasis	Healthy	Skin	Macrophages	psoriasis_Macrophages_vs_normal_skin_Macrophages
CMC1	0.889	0.111	2.08057	9.70897e-05	5.07487e-05	0	0.25	1.16233	1.07969	1.50514	-3.18172	6.33705	0.177419	0.1125	0.145161	0.1125	0.77698	0.327898	psoriasis	Healthy	Skin	Macrophages	psoriasis_Macrophages_vs_normal_skin_Macrophages
FAM13B	0.889	0.111	2.08057	0.000107198	0.000185888	0	0.25	-1.07816	-1.00481	1.43849	-6.90002	3.09812	0.317204	0.7375	0.215054	0.425	1.06122	2.58133	psoriasis	Healthy	Skin	Macrophages	psoriasis_Macrophages_vs_normal_skin_Macrophages
LAMTOR3	0.889	0.111	2.08057	8.54127e-05	6.0439e-05	0	0.25	0.547413	0.599312	1.63172	-5.90721	5.37405	0.123656	0.2125	0.112903	0.1375	0.791951	0.653932	psoriasis	Healthy	Skin	Macrophages	psoriasis_Macrophages_vs_normal_skin_Macrophages
CIR1	0.889	0.111	2.08057	9.93146e-05	9.01183e-05	0	0.25	0.152192	0.161154	1.81166	-6.72984	6.37285	0.172043	0.2875	0.134409	0.225	0.736396	1.09982	psoriasis	Healthy	Skin	Macrophages	psoriasis_Macrophages_vs_normal_skin_Macrophages
SOD1	0.889	0.111	2.08057	0.0003525	0.000227738	0	0.25	0.849702	0.848604	1.47541	-4.1691	5.54922	0.54301	0.5375	0.424731	0.3625	3.16397	2.32395	psoriasis	Healthy	Skin	Macrophages	psoriasis_Macrophages_vs_normal_skin_Macrophages
PTDSS1	0.889	0.111	2.08057	6.7787e-05	7.64889e-05	0	0.25	0.00101625	-0.049716	1.61906	-5.07061	4.70191	0.123656	0.2375	0.0967742	0.2125	0.796488	0.986812	psoriasis	Healthy	Skin	Macrophages	psoriasis_Macrophages_vs_normal_skin_Macrophages
INTS10	0.889	0.111	2.08057	9.23831e-05	4.11829e-05	0	0.25	1.16726	1.13261	1.29084	-3.4022	5.63085	0.182796	0.125	0.123656	0.125	0.646838	0.456429	psoriasis	Healthy	Skin	Macrophages	psoriasis_Macrophages_vs_normal_skin_Macrophages
SCYL2	0.889	0.111	2.08057	8.37334e-05	7.06634e-05	0	0.25	-0.0315657	-0.00397635	1.76818	-5.49516	5.85532	0.225806	0.2375	0.177419	0.175	0.965241	0.717707	psoriasis	Healthy	Skin	Macrophages	psoriasis_Macrophages_vs_normal_skin_Macrophages
MYO1F	0.8888	0.1112	2.07854	0.000279059	0.00021961	0	0.25	0.561066	0.618544	1.42661	-4.73174	4.20629	0.612903	0.525	0.387097	0.3875	2.68962	2.40604	psoriasis	Healthy	Skin	Macrophages	psoriasis_Macrophages_vs_normal_skin_Macrophages
AIG1	0.8888	0.1112	2.07854	7.21317e-05	8.37633e-05	0	0.25	-0.0824011	-0.0614748	1.76827	-5.33626	5.28916	0.172043	0.2	0.145161	0.1625	0.677013	0.867178	psoriasis	Healthy	Skin	Macrophages	psoriasis_Macrophages_vs_normal_skin_Macrophages
MLLT3	0.8888	0.1112	2.07854	0.000132099	0.000158751	0	0.25	-0.424138	-0.420737	1.6535	-5.96263	4.497	0.419355	0.6125	0.247312	0.3625	1.55894	2.25088	psoriasis	Healthy	Skin	Macrophages	psoriasis_Macrophages_vs_normal_skin_Macrophages
FOXK2	0.8888	0.1112	2.07854	8.25239e-05	0.000213321	0	0.25	-1.23296	-1.19103	1.18494	-6.0898	3.09167	0.177419	0.875	0.129032	0.3	0.573005	2.62923	psoriasis	Healthy	Skin	Macrophages	psoriasis_Macrophages_vs_normal_skin_Macrophages
RNASEH2B	0.8888	0.1112	2.07854	0.000148961	7.48793e-05	0	0.25	1.10084	1.05383	0.940167	-1.99385	4.79839	0.306452	0.2375	0.22043	0.1875	1.28345	0.805184	psoriasis	Healthy	Skin	Macrophages	psoriasis_Macrophages_vs_normal_skin_Macrophages
SPIRE1	0.8888	0.1112	2.07854	8.46408e-05	0.000115335	0	0.25	-0.509478	-0.501568	1.75556	-6.60544	5.56825	0.177419	0.2875	0.145161	0.2375	0.71024	1.41951	psoriasis	Healthy	Skin	Macrophages	psoriasis_Macrophages_vs_normal_skin_Macrophages
NUP58	0.8886	0.1114	2.07652	0.000159073	8.71262e-05	0	0.25	0.891048	0.91957	1.39588	-4.22404	4.9027	0.322581	0.225	0.215054	0.175	1.36042	0.806887	psoriasis	Healthy	Skin	Macrophages	psoriasis_Macrophages_vs_normal_skin_Macrophages
GAPVD1	0.8886	0.1114	2.07652	0.000167305	0.000109398	0	0.25	0.58596	0.592694	1.56873	-4.18004	5.91649	0.413978	0.325	0.247312	0.225	1.92436	1.23621	psoriasis	Healthy	Skin	Macrophages	psoriasis_Macrophages_vs_normal_skin_Macrophages
RIPOR1	0.8886	0.1114	2.07652	0.000122442	0.000201892	0	0.25	-0.692601	-0.71699	1.41917	-4.91452	3.85922	0.236559	0.5375	0.182796	0.3625	1.22716	2.0776	psoriasis	Healthy	Skin	Macrophages	psoriasis_Macrophages_vs_normal_skin_Macrophages
MIDN	0.8886	0.1114	2.07652	0.000221612	0.000457158	0	0.25	-1.06139	-1.04361	1.25616	-4.72304	3.40742	0.397849	1.4375	0.258065	0.5375	2.27733	4.94698	psoriasis	Healthy	Skin	Macrophages	psoriasis_Macrophages_vs_normal_skin_Macrophages
QARS1	0.8886	0.1114	2.07652	0.000108524	5.68503e-05	0	0.25	1.0388	1.0207	1.32076	-4.79312	5.43858	0.198925	0.1625	0.150538	0.1125	0.838709	0.768473	psoriasis	Healthy	Skin	Macrophages	psoriasis_Macrophages_vs_normal_skin_Macrophages
CYB5A	0.8886	0.1114	2.07652	9.07862e-05	4.66325e-05	0	0.25	1.12142	1.11514	1.20641	-3.58508	5.72054	0.166667	0.1125	0.139785	0.1125	0.908483	0.355106	psoriasis	Healthy	Skin	Macrophages	psoriasis_Macrophages_vs_normal_skin_Macrophages
RALGAPA2	0.8884	0.1116	2.0745	7.29436e-05	5.66128e-05	0	0.25	0.127834	0.187537	1.62086	-4.54592	5.41104	0.172043	0.175	0.134409	0.1375	0.67825	0.479879	psoriasis	Healthy	Skin	Macrophages	psoriasis_Macrophages_vs_normal_skin_Macrophages
SEPTIN9	0.8884	0.1116	2.0745	0.000296438	0.000150173	0	0.25	1.06723	1.0909	1.16158	-3.42393	4.35801	0.596774	0.3875	0.354839	0.35	2.72645	1.52341	psoriasis	Healthy	Skin	Macrophages	psoriasis_Macrophages_vs_normal_skin_Macrophages
DMTF1	0.8884	0.1116	2.0745	7.81873e-05	5.79987e-05	0	0.25	0.444437	0.485159	1.69026	-5.07329	5.95205	0.193548	0.15	0.16129	0.15	0.943327	0.555411	psoriasis	Healthy	Skin	Macrophages	psoriasis_Macrophages_vs_normal_skin_Macrophages
NANS	0.8884	0.1116	2.0745	0.000159919	8.83914e-05	0	0.25	0.762463	0.811343	1.52439	-6.17654	6.11777	0.311828	0.2625	0.236559	0.1875	1.45145	0.958682	psoriasis	Healthy	Skin	Macrophages	psoriasis_Macrophages_vs_normal_skin_Macrophages
LAGE3	0.8884	0.1116	2.0745	0.000126988	0.000132576	0	0.25	-0.0153406	-0.040916	1.74498	-5.80323	5.27654	0.139785	0.3125	0.123656	0.175	1.183	1.21654	psoriasis	Healthy	Skin	Macrophages	psoriasis_Macrophages_vs_normal_skin_Macrophages
INO80D	0.8884	0.1116	2.0745	8.19817e-05	6.88923e-05	0	0.25	0.320857	0.322164	1.71936	-7.46122	5.95836	0.172043	0.1875	0.139785	0.1625	0.760468	0.619625	psoriasis	Healthy	Skin	Macrophages	psoriasis_Macrophages_vs_normal_skin_Macrophages
CLIP1	0.8884	0.1116	2.0745	0.000154467	9.1774e-05	0	0.25	0.834558	0.792299	1.58259	-3.72476	5.43423	0.306452	0.2	0.236559	0.1625	1.40802	0.927016	psoriasis	Healthy	Skin	Macrophages	psoriasis_Macrophages_vs_normal_skin_Macrophages
JMJD1C	0.8884	0.1116	2.0745	0.000476155	0.000972499	0	0.25	-1.2437	-1.18425	1.32474	-6.28809	2.39845	0.951612	2.1125	0.430108	0.7375	4.33331	7.99765	psoriasis	Healthy	Skin	Macrophages	psoriasis_Macrophages_vs_normal_skin_Macrophages
SIAH2	0.8884	0.1116	2.0745	0.000200584	7.20712e-05	0	0.25	1.25204	1.18522	1.32203	-2.60342	5.2439	0.489247	0.2125	0.290323	0.175	1.9873	0.632504	psoriasis	Healthy	Skin	Macrophages	psoriasis_Macrophages_vs_normal_skin_Macrophages
SNX4	0.8884	0.1116	2.0745	8.60612e-05	4.85185e-05	0	0.25	0.869104	0.893554	1.46341	-3.76238	5.43275	0.182796	0.1375	0.16129	0.125	1.0489	0.357692	psoriasis	Healthy	Skin	Macrophages	psoriasis_Macrophages_vs_normal_skin_Macrophages
THEMIS2	0.8884	0.1116	2.0745	0.000222295	0.000128979	0	0.25	0.895534	0.917099	1.26918	-3.59633	4.42163	0.344086	0.275	0.268817	0.225	1.95157	1.2454	psoriasis	Healthy	Skin	Macrophages	psoriasis_Macrophages_vs_normal_skin_Macrophages
CCDC50	0.8882	0.1118	2.07249	0.000137956	0.000259408	0	0.25	-0.924371	-0.942765	1.18342	-5.10552	3.36733	0.225806	0.375	0.193548	0.3125	1.30802	1.57992	psoriasis	Healthy	Skin	Macrophages	psoriasis_Macrophages_vs_normal_skin_Macrophages
STXBP3	0.8882	0.1118	2.07249	8.45581e-05	8.28185e-05	0	0.25	0.29852	0.185714	1.61917	-5.19289	5.24395	0.198925	0.1875	0.155914	0.15	0.746444	0.7095	psoriasis	Healthy	Skin	Macrophages	psoriasis_Macrophages_vs_normal_skin_Macrophages
ALCAM	0.8882	0.1118	2.07249	0.00022688	0.00021245	0	0.25	0.361233	0.339112	1.72515	-5.31315	6.5639	0.397849	0.6125	0.209677	0.2125	1.6767	1.64094	psoriasis	Healthy	Skin	Macrophages	psoriasis_Macrophages_vs_normal_skin_Macrophages
VTI1B	0.8882	0.1118	2.07249	0.000137874	6.8202e-05	0	0.25	1.06712	1.03979	1.24902	-2.61283	4.97522	0.182796	0.1375	0.16129	0.1375	1.2622	0.574565	psoriasis	Healthy	Skin	Macrophages	psoriasis_Macrophages_vs_normal_skin_Macrophages
ESD	0.8882	0.1118	2.07249	0.000183003	0.000120246	0	0.25	0.736117	0.747838	1.53239	-4.78146	5.23287	0.311828	0.325	0.225806	0.3	1.72724	1.26876	psoriasis	Healthy	Skin	Macrophages	psoriasis_Macrophages_vs_normal_skin_Macrophages
SLC20A1	0.8882	0.1118	2.07249	0.000140123	0.000305183	0	0.25	-0.879632	-0.861083	1.52823	-6.12102	4.37356	0.241935	1.225	0.172043	0.4	0.98667	3.97502	psoriasis	Healthy	Skin	Macrophages	psoriasis_Macrophages_vs_normal_skin_Macrophages
BCAP31	0.8882	0.1118	2.07249	0.000299744	0.000154261	0	0.25	0.936979	0.976253	1.32344	-3.41685	4.87459	0.580645	0.3375	0.354839	0.275	3.15508	1.32531	psoriasis	Healthy	Skin	Macrophages	psoriasis_Macrophages_vs_normal_skin_Macrophages
AAK1	0.8882	0.1118	2.07249	0.000227909	0.000327608	0	0.25	-0.478108	-0.514373	1.65756	-5.62732	4.76832	0.424731	0.725	0.290323	0.4375	1.88619	3.11053	psoriasis	Healthy	Skin	Macrophages	psoriasis_Macrophages_vs_normal_skin_Macrophages
HPRT1	0.8882	0.1118	2.07249	8.75509e-05	4.83112e-05	0	0.25	0.98057	0.990262	1.63501	-4.19611	6.17589	0.177419	0.1375	0.134409	0.1375	0.7895	0.420644	psoriasis	Healthy	Skin	Macrophages	psoriasis_Macrophages_vs_normal_skin_Macrophages
RNASE6	0.8882	0.1118	2.07249	0.000647863	0.00034297	0	0.25	1.07472	1.08228	1.05402	-2.97708	4.72753	1.2043	0.9	0.537634	0.5375	5.81086	3.85189	psoriasis	Healthy	Skin	Macrophages	psoriasis_Macrophages_vs_normal_skin_Macrophages
BCL6	0.888	0.112	2.07047	7.55191e-05	0.000100997	0	0.25	-0.143025	-0.139659	1.77513	-5.53158	5.86682	0.198925	0.4375	0.112903	0.275	0.748165	1.28617	psoriasis	Healthy	Skin	Macrophages	psoriasis_Macrophages_vs_normal_skin_Macrophages
TM2D1	0.888	0.112	2.07047	0.00013235	8.92718e-05	0	0.25	0.659331	0.621777	1.61705	-4.27487	6.11706	0.268817	0.3	0.204301	0.2125	1.59554	0.910015	psoriasis	Healthy	Skin	Macrophages	psoriasis_Macrophages_vs_normal_skin_Macrophages
NDUFS2	0.888	0.112	2.07047	9.38139e-05	6.11623e-05	0	0.25	0.644246	0.618557	1.66893	-5.63147	5.86897	0.22043	0.225	0.177419	0.15	1.07919	0.597927	psoriasis	Healthy	Skin	Macrophages	psoriasis_Macrophages_vs_normal_skin_Macrophages
SUMF1	0.888	0.112	2.07047	0.000194284	0.000109277	0	0.25	0.720722	0.706462	1.56792	-4.86321	5.25738	0.596774	0.2875	0.268817	0.2125	2.13857	1.44124	psoriasis	Healthy	Skin	Macrophages	psoriasis_Macrophages_vs_normal_skin_Macrophages
TRIO	0.888	0.112	2.07047	0.000129814	0.000214534	0	0.25	-1.07678	-1.01136	1.51686	-6.18963	3.46581	0.413978	0.9375	0.225806	0.475	1.41777	3.13645	psoriasis	Healthy	Skin	Macrophages	psoriasis_Macrophages_vs_normal_skin_Macrophages
VTI1A	0.888	0.112	2.07047	0.000168752	0.000136154	0	0.25	0.466204	0.425828	1.76666	-4.95328	5.92326	0.435484	0.4375	0.274194	0.2625	1.76812	1.55861	psoriasis	Healthy	Skin	Macrophages	psoriasis_Macrophages_vs_normal_skin_Macrophages
LGALS7	0.888	0.112	2.07047	9.46385e-05	0.000181735	0	0.25	-0.828389	-0.797669	1.60745	-5.89513	4.12686	0.155914	0.525	0.11828	0.35	1.14748	2.37383	psoriasis	Healthy	Skin	Macrophages	psoriasis_Macrophages_vs_normal_skin_Macrophages
CPEB4	0.8878	0.1122	2.06846	0.000316844	0.000539426	0	0.25	-0.917767	-0.916562	1.3804	-6.24447	4.10279	0.763441	1.8625	0.360215	0.6375	3.1415	6.12221	psoriasis	Healthy	Skin	Macrophages	psoriasis_Macrophages_vs_normal_skin_Macrophages
FNIP2	0.8878	0.1122	2.06846	0.000135644	0.000307609	0	0.25	-0.932051	-0.824333	1.66951	-6.82715	3.95595	0.306452	0.8125	0.172043	0.3625	1.39362	2.66367	psoriasis	Healthy	Skin	Macrophages	psoriasis_Macrophages_vs_normal_skin_Macrophages
MMADHC	0.8878	0.1122	2.06846	0.000156845	8.58122e-05	0	0.25	0.998637	1.01615	1.2293	-4.08984	4.75485	0.263441	0.2125	0.198925	0.1875	1.06134	0.877221	psoriasis	Healthy	Skin	Macrophages	psoriasis_Macrophages_vs_normal_skin_Macrophages
RPL39	0.8878	0.1122	2.06846	0.00207205	0.00119952	0	0.25	0.699881	0.753549	1.40874	-3.81497	5.03864	3.88172	2.15	0.806452	0.725	34.4075	9.67624	psoriasis	Healthy	Skin	Macrophages	psoriasis_Macrophages_vs_normal_skin_Macrophages
RHOB	0.8878	0.1122	2.06846	0.000598723	0.00108124	0	0.25	-0.995646	-1.02992	1.00547	-4.44355	2.52774	1.1129	2.7625	0.44086	0.725	6.11934	8.94276	psoriasis	Healthy	Skin	Macrophages	psoriasis_Macrophages_vs_normal_skin_Macrophages
ACOT9	0.8878	0.1122	2.06846	6.57615e-05	4.01943e-05	0	0.25	0.803147	0.799674	1.54977	-3.96187	5.83309	0.166667	0.1625	0.123656	0.125	0.575326	0.431246	psoriasis	Healthy	Skin	Macrophages	psoriasis_Macrophages_vs_normal_skin_Macrophages
SYF2	0.8878	0.1122	2.06846	0.000215341	0.000140746	0	0.25	0.852576	0.818374	1.46436	-4.05934	5.70742	0.376344	0.3	0.263441	0.2625	1.95085	1.47686	psoriasis	Healthy	Skin	Macrophages	psoriasis_Macrophages_vs_normal_skin_Macrophages
NFATC3	0.8878	0.1122	2.06846	0.000130998	0.000248076	0	0.25	-1.05719	-1.04035	1.33354	-6.34918	3.02319	0.301075	0.625	0.209677	0.375	1.56719	2.19545	psoriasis	Healthy	Skin	Macrophages	psoriasis_Macrophages_vs_normal_skin_Macrophages
ALKBH7	0.8878	0.1122	2.06846	0.000149412	9.3529e-05	0	0.25	0.814914	0.866591	1.45611	-4.4686	4.68623	0.236559	0.2	0.204301	0.1625	1.22544	0.753329	psoriasis	Healthy	Skin	Macrophages	psoriasis_Macrophages_vs_normal_skin_Macrophages
KPNA2	0.8876	0.1124	2.06646	6.633e-05	7.64772e-05	0	0.25	-0.12252	-0.13227	1.64931	-5.0009	5.72554	0.150538	0.2125	0.112903	0.15	0.562515	0.658208	psoriasis	Healthy	Skin	Macrophages	psoriasis_Macrophages_vs_normal_skin_Macrophages
PPP6R2	0.8876	0.1124	2.06646	0.000107406	0.000128134	0	0.25	-0.481833	-0.460153	1.63004	-5.46289	3.86847	0.252688	0.375	0.177419	0.225	1.01651	1.42555	psoriasis	Healthy	Skin	Macrophages	psoriasis_Macrophages_vs_normal_skin_Macrophages
NPC1	0.8876	0.1124	2.06646	8.29186e-05	5.57889e-05	0	0.25	0.374439	0.37602	1.60381	-5.26129	5.54861	0.198925	0.1375	0.139785	0.125	0.734533	0.485035	psoriasis	Healthy	Skin	Macrophages	psoriasis_Macrophages_vs_normal_skin_Macrophages
TRRAP	0.8876	0.1124	2.06646	5.20687e-05	0.000102884	0	0.25	-0.986004	-0.949505	1.62247	-6.35469	4.2504	0.11828	0.35	0.0752688	0.225	0.379101	1.18264	psoriasis	Healthy	Skin	Macrophages	psoriasis_Macrophages_vs_normal_skin_Macrophages
SETX	0.8876	0.1124	2.06646	0.000180824	0.000188959	0	0.25	-0.00494681	0.0505219	1.60127	-5.24136	4.7594	0.354839	0.45	0.274194	0.3125	1.61367	1.61442	psoriasis	Healthy	Skin	Macrophages	psoriasis_Macrophages_vs_normal_skin_Macrophages
TERF2	0.8876	0.1124	2.06646	5.59386e-05	0.000106904	0	0.25	-1.06513	-1.02455	1.0898	-5.70853	2.456	0.112903	0.2875	0.0967742	0.275	0.470989	1.08404	psoriasis	Healthy	Skin	Macrophages	psoriasis_Macrophages_vs_normal_skin_Macrophages
LATS1	0.8876	0.1124	2.06646	7.4864e-05	8.56517e-05	0	0.25	-0.0328169	-0.00851011	1.72414	-5.75735	5.00145	0.177419	0.225	0.134409	0.2125	0.637849	0.865475	psoriasis	Healthy	Skin	Macrophages	psoriasis_Macrophages_vs_normal_skin_Macrophages
NDUFB9	0.8876	0.1124	2.06646	0.00018598	0.000114906	0	0.25	0.961298	0.908678	1.50713	-4.41136	6.10534	0.290322	0.2375	0.241935	0.1625	1.85772	0.910864	psoriasis	Healthy	Skin	Macrophages	psoriasis_Macrophages_vs_normal_skin_Macrophages
INSR	0.8876	0.1124	2.06646	0.00014009	0.000115155	0	0.25	0.311701	0.35436	1.58525	-4.63067	4.99132	0.290323	0.2375	0.22043	0.225	1.47888	1.23421	psoriasis	Healthy	Skin	Macrophages	psoriasis_Macrophages_vs_normal_skin_Macrophages
TFE3	0.8874	0.1126	2.06445	6.20003e-05	6.55345e-05	0	0.25	0.0176123	0.02842	1.70488	-5.55055	5.17642	0.134409	0.2	0.112903	0.1625	0.709064	0.668506	psoriasis	Healthy	Skin	Macrophages	psoriasis_Macrophages_vs_normal_skin_Macrophages
ARFGEF1	0.8874	0.1126	2.06445	0.000171526	0.000186148	0	0.25	-0.20443	-0.189708	1.72999	-5.98075	5.65967	0.354839	0.4875	0.236559	0.325	1.24805	1.82075	psoriasis	Healthy	Skin	Macrophages	psoriasis_Macrophages_vs_normal_skin_Macrophages
MIEN1	0.8874	0.1126	2.06445	0.000102908	5.28251e-05	0	0.25	1.05611	1.0272	1.49316	-3.51613	5.58732	0.166667	0.125	0.145161	0.1125	1.09736	0.506063	psoriasis	Healthy	Skin	Macrophages	psoriasis_Macrophages_vs_normal_skin_Macrophages
ATP5F1B	0.8874	0.1126	2.06445	0.000365729	0.000185651	0	0.25	1.16175	1.18148	1.26674	-2.41679	5.33554	0.666666	0.4375	0.403226	0.2875	3.32117	1.2926	psoriasis	Healthy	Skin	Macrophages	psoriasis_Macrophages_vs_normal_skin_Macrophages
TAPBP	0.8874	0.1126	2.06445	0.000337292	0.000166069	0	0.25	0.994437	1.01697	1.30497	-3.71901	5.28551	0.645161	0.4625	0.370968	0.325	2.82233	1.6301	psoriasis	Healthy	Skin	Macrophages	psoriasis_Macrophages_vs_normal_skin_Macrophages
SIN3A	0.8874	0.1126	2.06445	7.80907e-05	0.000125863	0	0.25	-0.845992	-0.837812	1.59725	-6.54104	3.9216	0.145161	0.3	0.112903	0.25	0.421394	1.21581	psoriasis	Healthy	Skin	Macrophages	psoriasis_Macrophages_vs_normal_skin_Macrophages
CENPP	0.8874	0.1126	2.06445	7.18983e-05	6.21812e-05	0	0.25	0.205861	0.0918097	1.72926	-4.44842	6.75867	0.16129	0.1625	0.123656	0.125	0.553211	0.513522	psoriasis	Healthy	Skin	Macrophages	psoriasis_Macrophages_vs_normal_skin_Macrophages
GATAD2B	0.8874	0.1126	2.06445	0.000114291	0.000149702	0	0.25	-0.438077	-0.505028	1.50309	-5.3084	4.61021	0.322581	0.475	0.209677	0.2875	1.2423	1.13454	psoriasis	Healthy	Skin	Macrophages	psoriasis_Macrophages_vs_normal_skin_Macrophages
TFDP1	0.8874	0.1126	2.06445	8.39781e-05	7.5488e-05	0	0.25	0.41153	0.322772	1.76342	-4.25145	6.92708	0.139785	0.2375	0.129032	0.15	0.775139	0.828717	psoriasis	Healthy	Skin	Macrophages	psoriasis_Macrophages_vs_normal_skin_Macrophages
CAPN2	0.8874	0.1126	2.06445	0.000199125	0.000150271	0	0.25	0.585368	0.52653	1.6041	-4.07686	6.42563	0.333333	0.525	0.252688	0.3	1.63723	2.0073	psoriasis	Healthy	Skin	Macrophages	psoriasis_Macrophages_vs_normal_skin_Macrophages
TMCC1	0.8872	0.1128	2.06245	8.82747e-05	0.000145907	0	0.25	-0.761605	-0.787987	1.63883	-5.67874	5.36459	0.258064	0.5375	0.16129	0.325	0.793589	2.03597	psoriasis	Healthy	Skin	Macrophages	psoriasis_Macrophages_vs_normal_skin_Macrophages
SIAH1	0.8872	0.1128	2.06245	9.47375e-05	8.41411e-05	0	0.25	0.338969	0.389794	1.60438	-5.5993	4.61102	0.177419	0.2375	0.155914	0.2	0.935954	0.869272	psoriasis	Healthy	Skin	Macrophages	psoriasis_Macrophages_vs_normal_skin_Macrophages
C9orf72	0.8872	0.1128	2.06245	0.000105242	0.000199815	0	0.25	-0.515738	-0.453763	1.67474	-6.59034	4.62685	0.284946	0.7125	0.198925	0.3125	1.25858	2.27021	psoriasis	Healthy	Skin	Macrophages	psoriasis_Macrophages_vs_normal_skin_Macrophages
PMF1	0.8872	0.1128	2.06245	0.000119448	7.0675e-05	0	0.25	0.831562	0.876679	1.49932	-4.92989	5.24686	0.182796	0.175	0.166667	0.1375	1.15555	0.559151	psoriasis	Healthy	Skin	Macrophages	psoriasis_Macrophages_vs_normal_skin_Macrophages
NSD3	0.8872	0.1128	2.06245	0.000112498	0.00016886	0	0.25	-0.766613	-0.726124	1.62778	-6.54602	4.05683	0.236559	0.4875	0.182796	0.2875	1.10143	1.53224	psoriasis	Healthy	Skin	Macrophages	psoriasis_Macrophages_vs_normal_skin_Macrophages
GPATCH2L	0.8872	0.1128	2.06245	8.53807e-05	0.000142027	0	0.25	-0.689025	-0.650444	1.68537	-6.87913	4.8827	0.193548	0.375	0.155914	0.2125	0.761575	1.38153	psoriasis	Healthy	Skin	Macrophages	psoriasis_Macrophages_vs_normal_skin_Macrophages
TRPS1	0.887	0.113	2.06046	0.000459502	0.000454333	0	0.25	-0.200513	-0.178773	1.67869	-4.8385	4.65886	1.30107	1.45	0.430108	0.6125	5.30218	5.57345	psoriasis	Healthy	Skin	Macrophages	psoriasis_Macrophages_vs_normal_skin_Macrophages
STX2	0.887	0.113	2.06046	9.43556e-05	8.6586e-05	0	0.25	0.159269	0.180017	1.57494	-4.6206	4.5375	0.16129	0.175	0.139785	0.1625	0.834118	0.832339	psoriasis	Healthy	Skin	Macrophages	psoriasis_Macrophages_vs_normal_skin_Macrophages
DYM	0.887	0.113	2.06046	0.000130411	0.000118359	0	0.25	0.0797492	0.000368595	1.59988	-3.98479	5.57606	0.258064	0.325	0.193548	0.2	0.993681	1.34972	psoriasis	Healthy	Skin	Macrophages	psoriasis_Macrophages_vs_normal_skin_Macrophages
PRRC2B	0.887	0.113	2.06046	8.90344e-05	7.55615e-05	0	0.25	0.188293	0.194393	1.69254	-5.01247	5.33338	0.247312	0.25	0.193548	0.1875	0.884644	1.05582	psoriasis	Healthy	Skin	Macrophages	psoriasis_Macrophages_vs_normal_skin_Macrophages
SYNE1	0.887	0.113	2.06046	8.04541e-05	0.000145632	0	0.25	-0.958772	-0.945861	1.3768	-6.27568	3.55424	0.166667	0.3625	0.129032	0.225	0.803481	1.30821	psoriasis	Healthy	Skin	Macrophages	psoriasis_Macrophages_vs_normal_skin_Macrophages
ZBTB7A	0.887	0.113	2.06046	0.000172403	0.000365702	0	0.25	-1.08235	-1.05709	1.27534	-5.44907	3.5627	0.295699	0.8375	0.193548	0.4625	1.3521	3.64626	psoriasis	Healthy	Skin	Macrophages	psoriasis_Macrophages_vs_normal_skin_Macrophages
TLR1	0.887	0.113	2.06046	7.54024e-05	7.94784e-05	0	0.25	0.147686	0.107602	1.76877	-7.2434	5.73166	0.16129	0.25	0.11828	0.175	0.590185	0.881324	psoriasis	Healthy	Skin	Macrophages	psoriasis_Macrophages_vs_normal_skin_Macrophages
MSR1	0.8868	0.1132	2.05846	0.000259673	0.000325848	0	0.25	-0.0872101	-0.0652432	1.77683	-6.4035	5.51431	0.38172	0.725	0.231183	0.3625	2.9176	2.81999	psoriasis	Healthy	Skin	Macrophages	psoriasis_Macrophages_vs_normal_skin_Macrophages
CCNG1	0.8868	0.1132	2.05846	6.30785e-05	9.33558e-05	0	0.25	-0.652185	-0.690384	1.54576	-5.26834	6.41838	0.107527	0.2625	0.0806452	0.225	0.415227	1.15356	psoriasis	Healthy	Skin	Macrophages	psoriasis_Macrophages_vs_normal_skin_Macrophages
TMEM106A	0.8868	0.1132	2.05846	0.000149707	0.000136049	0	0.25	0.0837449	0.120587	1.68281	-4.93822	5.15803	0.268817	0.35	0.215054	0.2625	1.47624	1.30908	psoriasis	Healthy	Skin	Macrophages	psoriasis_Macrophages_vs_normal_skin_Macrophages
ENPP2	0.8868	0.1132	2.05846	0.000196047	0.000122254	0	0.25	0.549076	0.521388	1.69507	-5.16684	5.82622	0.55914	0.375	0.301075	0.225	2.24828	1.12193	psoriasis	Healthy	Skin	Macrophages	psoriasis_Macrophages_vs_normal_skin_Macrophages
NDUFB6	0.8868	0.1132	2.05846	0.000126365	5.63804e-05	0	0.25	1.0086	0.989706	1.3988	-2.81874	6.20521	0.193548	0.1625	0.16129	0.1375	0.837798	0.558854	psoriasis	Healthy	Skin	Macrophages	psoriasis_Macrophages_vs_normal_skin_Macrophages
DYNC1LI2	0.8868	0.1132	2.05846	0.00011462	9.41562e-05	0	0.25	0.425951	0.401767	1.59305	-4.87399	6.17742	0.16129	0.25	0.139785	0.1875	1.06426	0.862189	psoriasis	Healthy	Skin	Macrophages	psoriasis_Macrophages_vs_normal_skin_Macrophages
ADAR	0.8868	0.1132	2.05846	0.000194674	0.000102637	0	0.25	1.1314	1.10885	1.24962	-3.55538	5.26828	0.387097	0.3125	0.274194	0.275	2.03662	0.972246	psoriasis	Healthy	Skin	Macrophages	psoriasis_Macrophages_vs_normal_skin_Macrophages
SDF4	0.8868	0.1132	2.05846	0.000132743	6.88638e-05	0	0.25	0.936452	0.957685	1.26022	-3.42468	4.61243	0.247312	0.175	0.182796	0.175	0.94275	0.73252	psoriasis	Healthy	Skin	Macrophages	psoriasis_Macrophages_vs_normal_skin_Macrophages
PHACTR1	0.8868	0.1132	2.05846	0.000185007	0.000266011	0	0.25	-0.555446	-0.564206	1.61701	-6.27161	5.30983	0.370968	0.725	0.22043	0.4	1.82307	2.62536	psoriasis	Healthy	Skin	Macrophages	psoriasis_Macrophages_vs_normal_skin_Macrophages
TOR1AIP1	0.8868	0.1132	2.05846	6.22391e-05	9.6607e-05	0	0.25	-0.619841	-0.641934	1.49577	-5.66458	3.90274	0.11828	0.2625	0.0967742	0.25	0.470188	0.916419	psoriasis	Healthy	Skin	Macrophages	psoriasis_Macrophages_vs_normal_skin_Macrophages
BTAF1	0.8868	0.1132	2.05846	0.000107725	8.81422e-05	0	0.25	-0.15167	0.0607643	1.69987	-7.373	4.17273	0.263441	0.2625	0.182796	0.2	0.996384	1.09737	psoriasis	Healthy	Skin	Macrophages	psoriasis_Macrophages_vs_normal_skin_Macrophages
UVSSA	0.8868	0.1132	2.05846	6.27944e-05	5.3922e-05	0	0.25	0.545394	0.45403	1.55223	-4.89406	5.45229	0.150538	0.1375	0.11828	0.1375	0.618253	0.58353	psoriasis	Healthy	Skin	Macrophages	psoriasis_Macrophages_vs_normal_skin_Macrophages
RNF115	0.8866	0.1134	2.05647	0.000103184	7.40135e-05	0	0.25	0.534544	0.568892	1.72102	-6.61174	5.7097	0.177419	0.1625	0.150538	0.15	0.813566	0.856003	psoriasis	Healthy	Skin	Macrophages	psoriasis_Macrophages_vs_normal_skin_Macrophages
IFNGR2	0.8866	0.1134	2.05647	0.000147566	0.000113611	0	0.25	0.530988	0.486147	1.73404	-4.8459	6.47608	0.236559	0.25	0.188172	0.2	1.43011	1.19712	psoriasis	Healthy	Skin	Macrophages	psoriasis_Macrophages_vs_normal_skin_Macrophages
SYMPK	0.8866	0.1134	2.05647	0.000100214	7.91321e-05	0	0.25	0.536132	0.522881	1.80133	-4.88552	6.20313	0.236559	0.1875	0.166667	0.1625	1.06783	0.793296	psoriasis	Healthy	Skin	Macrophages	psoriasis_Macrophages_vs_normal_skin_Macrophages
GRK3	0.8866	0.1134	2.05647	0.000251412	0.000206481	0	0.25	0.248839	0.255133	1.70756	-5.65399	5.60369	0.758064	0.825	0.360215	0.3625	2.82277	2.48005	psoriasis	Healthy	Skin	Macrophages	psoriasis_Macrophages_vs_normal_skin_Macrophages
TOMM22	0.8866	0.1134	2.05647	0.000187353	8.96563e-05	0	0.25	0.980081	0.966307	1.33826	-3.43809	5.33588	0.290322	0.225	0.225806	0.1625	2.26439	0.932388	psoriasis	Healthy	Skin	Macrophages	psoriasis_Macrophages_vs_normal_skin_Macrophages
GALNT1	0.8866	0.1134	2.05647	0.000112131	9.40909e-05	0	0.25	0.547234	0.527657	1.72463	-5.00995	6.22516	0.22043	0.2125	0.155914	0.175	1.09182	1.01552	psoriasis	Healthy	Skin	Macrophages	psoriasis_Macrophages_vs_normal_skin_Macrophages
ARL1	0.8866	0.1134	2.05647	0.000100407	6.47425e-05	0	0.25	0.855803	0.815062	1.5454	-4.78967	6.1625	0.172043	0.1375	0.150538	0.125	0.829408	0.602673	psoriasis	Healthy	Skin	Macrophages	psoriasis_Macrophages_vs_normal_skin_Macrophages
USP33	0.8866	0.1134	2.05647	0.000148986	0.000109975	0	0.25	0.254973	0.315713	1.72465	-5.30159	5.29417	0.306452	0.225	0.215054	0.2125	1.28651	0.938848	psoriasis	Healthy	Skin	Macrophages	psoriasis_Macrophages_vs_normal_skin_Macrophages
GNAQ	0.8864	0.1136	2.05448	0.000630874	0.000539623	0	0.25	-0.112057	-0.0935202	1.52056	-4.22158	4.36262	1.86021	1.6875	0.505376	0.625	7.34184	5.94501	psoriasis	Healthy	Skin	Macrophages	psoriasis_Macrophages_vs_normal_skin_Macrophages
NCEH1	0.8864	0.1136	2.05448	9.13455e-05	8.00908e-05	0	0.25	0.450694	0.37312	1.78748	-5.29024	6.26297	0.150538	0.3	0.107527	0.1625	0.774331	0.983799	psoriasis	Healthy	Skin	Macrophages	psoriasis_Macrophages_vs_normal_skin_Macrophages
ADH5	0.8864	0.1136	2.05448	0.00015697	8.96144e-05	0	0.25	1.02799	1.00243	1.42803	-3.61323	7.04769	0.241935	0.1875	0.198925	0.1375	1.3112	0.429729	psoriasis	Healthy	Skin	Macrophages	psoriasis_Macrophages_vs_normal_skin_Macrophages
NDUFC2	0.8864	0.1136	2.05448	0.000255072	0.000167316	0	0.25	0.997898	0.992111	1.49415	-4.17555	5.71836	0.430107	0.3	0.322581	0.2125	2.24404	1.65685	psoriasis	Healthy	Skin	Macrophages	psoriasis_Macrophages_vs_normal_skin_Macrophages
NSRP1	0.8864	0.1136	2.05448	0.000186195	0.000111762	0	0.25	0.822831	0.874946	1.45818	-4.30914	5.18079	0.354839	0.2625	0.241935	0.2125	1.49046	1.14799	psoriasis	Healthy	Skin	Macrophages	psoriasis_Macrophages_vs_normal_skin_Macrophages
MLLT6	0.8864	0.1136	2.05448	8.77567e-05	9.62508e-05	0	0.25	-0.044444	-0.032239	1.85832	-6.87051	5.69601	0.134409	0.2125	0.11828	0.175	0.681502	1.01838	psoriasis	Healthy	Skin	Macrophages	psoriasis_Macrophages_vs_normal_skin_Macrophages
OGT	0.8864	0.1136	2.05448	0.00011329	9.80623e-05	0	0.25	0.188951	0.194437	1.7644	-5.61394	7.27515	0.268817	0.2625	0.177419	0.225	1.12483	1.21553	psoriasis	Healthy	Skin	Macrophages	psoriasis_Macrophages_vs_normal_skin_Macrophages
PTPRJ	0.8862	0.1138	2.0525	0.00041026	0.000526198	0	0.25	-0.747221	-0.762248	1.51166	-5.19926	4.05185	1.37097	1.9	0.413978	0.6875	4.80551	7.04291	psoriasis	Healthy	Skin	Macrophages	psoriasis_Macrophages_vs_normal_skin_Macrophages
CALR	0.8862	0.1138	2.0525	0.00115154	0.000564811	0	0.25	1.01351	1.03925	1.17674	-3.0762	4.82131	2.29032	1.6375	0.612903	0.6125	10.3716	6.26636	psoriasis	Healthy	Skin	Macrophages	psoriasis_Macrophages_vs_normal_skin_Macrophages
CERS6	0.8862	0.1138	2.0525	0.000156674	0.000177088	0	0.25	-0.209068	-0.209078	1.71859	-5.71714	5.02336	0.44086	0.55	0.263441	0.2875	1.93551	1.77244	psoriasis	Healthy	Skin	Macrophages	psoriasis_Macrophages_vs_normal_skin_Macrophages
SELENOK	0.8862	0.1138	2.0525	0.000304544	0.000611365	0	0.25	-1.04035	-0.987699	1.45813	-6.05162	3.54979	0.505376	1.4875	0.317204	0.55	3.85178	4.63945	psoriasis	Healthy	Skin	Macrophages	psoriasis_Macrophages_vs_normal_skin_Macrophages
FAM193A	0.8862	0.1138	2.0525	6.71449e-05	0.000124892	0	0.25	-0.991707	-0.970729	1.43967	-6.16852	2.91404	0.129032	0.3375	0.123656	0.25	0.595825	1.06581	psoriasis	Healthy	Skin	Macrophages	psoriasis_Macrophages_vs_normal_skin_Macrophages
DYNLT1	0.8862	0.1138	2.0525	0.000167045	9.01335e-05	0	0.25	1.05806	1.0442	1.34569	-4.04429	4.94649	0.252688	0.1875	0.198925	0.15	1.21827	0.796541	psoriasis	Healthy	Skin	Macrophages	psoriasis_Macrophages_vs_normal_skin_Macrophages
KCNK6	0.886	0.114	2.05052	0.000190775	0.000110816	0	0.25	1.09388	1.05938	1.5267	-3.76947	5.57972	0.360215	0.225	0.252688	0.175	1.65011	0.82448	psoriasis	Healthy	Skin	Macrophages	psoriasis_Macrophages_vs_normal_skin_Macrophages
SAT2	0.886	0.114	2.05052	0.000212168	0.000116613	0	0.25	0.848541	0.905848	1.24122	-3.72748	4.72773	0.349462	0.2625	0.258065	0.2375	2.13334	0.961272	psoriasis	Healthy	Skin	Macrophages	psoriasis_Macrophages_vs_normal_skin_Macrophages
FBXO34	0.886	0.114	2.05052	0.000118179	9.33769e-05	0	0.25	0.370949	0.412295	1.63935	-5.30356	4.78437	0.231183	0.225	0.188172	0.175	1.164	1.09598	psoriasis	Healthy	Skin	Macrophages	psoriasis_Macrophages_vs_normal_skin_Macrophages
LSM7	0.886	0.114	2.05052	0.000240988	0.000142945	0	0.25	0.755704	0.775598	1.36216	-4.39411	4.96676	0.413978	0.375	0.301075	0.2375	2.63105	1.23228	psoriasis	Healthy	Skin	Macrophages	psoriasis_Macrophages_vs_normal_skin_Macrophages
RALBP1	0.886	0.114	2.05052	0.000117694	6.7381e-05	0	0.25	0.830553	0.914369	1.2407	-4.06113	4.32313	0.198925	0.175	0.166667	0.15	0.980388	0.639725	psoriasis	Healthy	Skin	Macrophages	psoriasis_Macrophages_vs_normal_skin_Macrophages
EZR	0.886	0.114	2.05052	0.000148642	0.000318739	0	0.25	-1.07355	-1.06334	1.08587	-4.91155	2.99737	0.344086	1.1875	0.215054	0.4625	1.68047	4.49969	psoriasis	Healthy	Skin	Macrophages	psoriasis_Macrophages_vs_normal_skin_Macrophages
EIF2AK4	0.886	0.114	2.05052	0.000122822	0.000162423	0	0.25	-0.356631	-0.400282	1.58647	-5.59168	5.14581	0.241935	0.4	0.209677	0.2875	0.993372	2.22523	psoriasis	Healthy	Skin	Macrophages	psoriasis_Macrophages_vs_normal_skin_Macrophages
RECQL	0.886	0.114	2.05052	7.88904e-05	6.97216e-05	0	0.25	0.534528	0.621208	1.58213	-5.85877	6.53832	0.166667	0.1375	0.129032	0.1125	0.816948	0.785046	psoriasis	Healthy	Skin	Macrophages	psoriasis_Macrophages_vs_normal_skin_Macrophages
THOC2	0.886	0.114	2.05052	0.000161469	8.19496e-05	0	0.25	1.11264	1.06889	1.1247	-2.40624	4.9729	0.317204	0.275	0.231183	0.2	1.25684	0.865838	psoriasis	Healthy	Skin	Macrophages	psoriasis_Macrophages_vs_normal_skin_Macrophages
AKAP10	0.886	0.114	2.05052	0.000136714	0.000118108	0	0.25	0.317435	0.313689	1.6845	-4.49898	5.25439	0.252688	0.2625	0.182796	0.2	1.24591	1.47366	psoriasis	Healthy	Skin	Macrophages	psoriasis_Macrophages_vs_normal_skin_Macrophages
CISD2	0.886	0.114	2.05052	0.000131007	8.01763e-05	0	0.25	0.532156	0.586923	1.35601	-4.1458	4.96292	0.204301	0.225	0.177419	0.2	1.03921	0.745522	psoriasis	Healthy	Skin	Macrophages	psoriasis_Macrophages_vs_normal_skin_Macrophages
HSP90AB1	0.8858	0.1142	2.04854	0.000710925	0.00160765	0	0.25	-1.1339	-1.10048	1.07993	-4.25681	2.09726	1.25806	4.975	0.575269	0.8625	6.83168	17.04	psoriasis	Healthy	Skin	Macrophages	psoriasis_Macrophages_vs_normal_skin_Macrophages
CDKAL1	0.8858	0.1142	2.04854	0.000173255	0.000156791	0	0.25	-0.0173738	-0.0555496	1.68127	-5.03573	5.22922	0.473118	0.4875	0.317204	0.2875	2.1157	1.56098	psoriasis	Healthy	Skin	Macrophages	psoriasis_Macrophages_vs_normal_skin_Macrophages
MTCH2	0.8858	0.1142	2.04854	0.000132735	6.98899e-05	0	0.25	0.914728	0.940088	1.24973	-3.74521	5.25937	0.188172	0.1875	0.139785	0.1625	1.16334	0.73415	psoriasis	Healthy	Skin	Macrophages	psoriasis_Macrophages_vs_normal_skin_Macrophages
PSD3	0.8858	0.1142	2.04854	0.000289076	0.000259799	0	0.25	-0.24023	-0.20598	1.58566	-4.93138	4.67297	0.892473	1.1	0.317204	0.525	3.01992	3.65988	psoriasis	Healthy	Skin	Macrophages	psoriasis_Macrophages_vs_normal_skin_Macrophages
QKI	0.8858	0.1142	2.04854	0.00111206	0.00187066	0	0.25	-0.971177	-1.04611	1.02594	-3.92417	2.39512	2.5	5.425	0.607527	0.9625	10.2687	20.4917	psoriasis	Healthy	Skin	Macrophages	psoriasis_Macrophages_vs_normal_skin_Macrophages
H2AX	0.8858	0.1142	2.04854	6.12038e-05	9.49883e-05	0	0.25	-0.4457	-0.380573	1.80739	-7.40171	5.44556	0.0860215	0.2625	0.0752688	0.15	0.331705	0.819619	psoriasis	Healthy	Skin	Macrophages	psoriasis_Macrophages_vs_normal_skin_Macrophages
CMIP	0.8858	0.1142	2.04854	0.000257417	0.000164999	0	0.25	0.626092	0.544302	1.70332	-5.05341	6.33705	0.650537	0.5	0.33871	0.325	2.42181	1.85071	psoriasis	Healthy	Skin	Macrophages	psoriasis_Macrophages_vs_normal_skin_Macrophages
ATP5PD	0.8858	0.1142	2.04854	0.0004379	0.000229593	0	0.25	1.0384	0.970023	1.46558	-3.62189	6.34945	0.758064	0.55	0.451613	0.3875	4.49146	1.82061	psoriasis	Healthy	Skin	Macrophages	psoriasis_Macrophages_vs_normal_skin_Macrophages
GRINA	0.8856	0.1144	2.04656	0.00022643	0.000126385	0	0.25	0.877268	0.941566	1.04589	-3.56462	3.62917	0.38172	0.3	0.268817	0.25	1.91181	1.7307	psoriasis	Healthy	Skin	Macrophages	psoriasis_Macrophages_vs_normal_skin_Macrophages
GNA13	0.8856	0.1144	2.04656	0.000176364	0.000321974	0	0.25	-0.925137	-0.954096	1.19766	-4.95494	3.14671	0.478494	1.175	0.258065	0.5375	1.74478	4.07304	psoriasis	Healthy	Skin	Macrophages	psoriasis_Macrophages_vs_normal_skin_Macrophages
HNRNPL	0.8856	0.1144	2.04656	8.33535e-05	0.000138461	0	0.25	-0.794921	-0.814887	1.38698	-5.88599	3.99804	0.177419	0.475	0.150538	0.3375	0.717309	1.76288	psoriasis	Healthy	Skin	Macrophages	psoriasis_Macrophages_vs_normal_skin_Macrophages
ASXL1	0.8856	0.1144	2.04656	0.000116176	0.000160179	0	0.25	-0.426283	-0.37538	1.64847	-5.56043	4.20806	0.258064	0.675	0.215054	0.3125	1.00643	2.31664	psoriasis	Healthy	Skin	Macrophages	psoriasis_Macrophages_vs_normal_skin_Macrophages
COLGALT1	0.8854	0.1146	2.04459	0.000264169	0.000155403	0	0.25	0.904625	0.930901	1.35285	-3.42748	5.13604	0.526882	0.4	0.322581	0.325	2.38517	1.81806	psoriasis	Healthy	Skin	Macrophages	psoriasis_Macrophages_vs_normal_skin_Macrophages
DIP2A	0.8854	0.1146	2.04459	0.000105573	0.000111945	0	0.25	-0.203194	-0.173754	1.70405	-5.26835	5.05436	0.241935	0.3	0.182796	0.225	1.04331	1.05006	psoriasis	Healthy	Skin	Macrophages	psoriasis_Macrophages_vs_normal_skin_Macrophages
SNX29	0.8854	0.1146	2.04459	0.000443464	0.000564226	0	0.25	-0.557044	-0.518057	1.49153	-5.46239	3.81835	1.12366	1.4625	0.451613	0.675	4.24328	6.03815	psoriasis	Healthy	Skin	Macrophages	psoriasis_Macrophages_vs_normal_skin_Macrophages
ITSN1	0.8854	0.1146	2.04459	0.000168466	0.000232505	0	0.25	-0.469582	-0.406662	1.65267	-6.70713	4.4122	0.225806	0.625	0.172043	0.4125	1.55282	2.77776	psoriasis	Healthy	Skin	Macrophages	psoriasis_Macrophages_vs_normal_skin_Macrophages
MPDU1	0.8854	0.1146	2.04459	0.0001228	0.000105648	0	0.25	0.486433	0.515712	1.60625	-5.71852	5.28877	0.198925	0.35	0.166667	0.225	1.10243	1.04937	psoriasis	Healthy	Skin	Macrophages	psoriasis_Macrophages_vs_normal_skin_Macrophages
ARHGAP24	0.8854	0.1146	2.04459	0.000295534	0.000455313	0	0.25	-0.928132	-0.795894	1.61626	-6.71044	3.77962	0.66129	1.525	0.290323	0.575	2.94867	5.7782	psoriasis	Healthy	Skin	Macrophages	psoriasis_Macrophages_vs_normal_skin_Macrophages
AP2A2	0.8854	0.1146	2.04459	0.000572396	0.000300119	0	0.25	1.00276	1.01734	1.2321	-3.70099	4.78797	1.45699	0.7625	0.510753	0.45	5.8482	3.22701	psoriasis	Healthy	Skin	Macrophages	psoriasis_Macrophages_vs_normal_skin_Macrophages
AATF	0.8854	0.1146	2.04459	9.11433e-05	6.60028e-05	0	0.25	0.493812	0.492363	1.63915	-4.3484	6.00343	0.198925	0.1875	0.145161	0.1875	0.71545	0.744428	psoriasis	Healthy	Skin	Macrophages	psoriasis_Macrophages_vs_normal_skin_Macrophages
LUC7L3	0.8854	0.1146	2.04459	0.000258187	0.000275954	0	0.25	0.0795899	0.0367818	1.64479	-5.02299	4.96761	0.526882	0.7125	0.317204	0.4875	2.61196	3.10247	psoriasis	Healthy	Skin	Macrophages	psoriasis_Macrophages_vs_normal_skin_Macrophages
RBBP4	0.8854	0.1146	2.04459	9.79184e-05	7.17393e-05	0	0.25	0.778325	0.797756	1.44168	-3.73751	5.51555	0.16129	0.2	0.145161	0.1625	0.717518	0.738552	psoriasis	Healthy	Skin	Macrophages	psoriasis_Macrophages_vs_normal_skin_Macrophages
MBP	0.8854	0.1146	2.04459	0.000209468	0.000351657	0	0.25	-0.722652	-0.786975	1.49821	-4.95504	4.97296	0.413978	1.4375	0.274194	0.475	1.53263	4.43467	psoriasis	Healthy	Skin	Macrophages	psoriasis_Macrophages_vs_normal_skin_Macrophages
LUC7L	0.8854	0.1146	2.04459	5.3203e-05	9.00103e-05	0	0.25	-0.838222	-0.788165	1.63558	-6.83878	4.86672	0.134409	0.25	0.102151	0.2375	0.503162	1.14707	psoriasis	Healthy	Skin	Macrophages	psoriasis_Macrophages_vs_normal_skin_Macrophages
PLEKHA1	0.8852	0.1148	2.04262	0.000110128	9.90225e-05	0	0.25	0.122939	0.11161	1.7905	-4.99821	6.72398	0.225806	0.375	0.150538	0.2875	0.947277	1.43177	psoriasis	Healthy	Skin	Macrophages	psoriasis_Macrophages_vs_normal_skin_Macrophages
TMEM230	0.8852	0.1148	2.04262	0.000187201	0.000111704	0	0.25	0.648945	0.711578	1.37897	-4.0141	5.63488	0.38172	0.375	0.274194	0.275	2.02513	1.23554	psoriasis	Healthy	Skin	Macrophages	psoriasis_Macrophages_vs_normal_skin_Macrophages
SULF2	0.8852	0.1148	2.04262	5.8124e-05	6.7822e-05	0	0.25	0.107826	0.152497	1.73371	-6.56269	5.19914	0.129032	0.1875	0.0967742	0.1125	0.456723	0.512914	psoriasis	Healthy	Skin	Macrophages	psoriasis_Macrophages_vs_normal_skin_Macrophages
ZBTB44	0.8852	0.1148	2.04262	9.49835e-05	0.000110309	0	0.25	-0.387327	-0.350354	1.71075	-5.79852	4.96918	0.172043	0.25	0.134409	0.175	0.652863	0.983805	psoriasis	Healthy	Skin	Macrophages	psoriasis_Macrophages_vs_normal_skin_Macrophages
TRIM14	0.8852	0.1148	2.04262	0.000114926	0.000110046	0	0.25	0.280958	0.293692	1.69469	-5.15468	4.88779	0.241935	0.2375	0.172043	0.175	1.06103	1.09315	psoriasis	Healthy	Skin	Macrophages	psoriasis_Macrophages_vs_normal_skin_Macrophages
PIGT	0.8852	0.1148	2.04262	7.24494e-05	6.95725e-05	0	0.25	0.482551	0.320703	1.8682	-4.84046	6.39123	0.145161	0.1625	0.112903	0.15	0.441535	0.792221	psoriasis	Healthy	Skin	Macrophages	psoriasis_Macrophages_vs_normal_skin_Macrophages
TMEM126B	0.8852	0.1148	2.04262	0.000121801	8.14358e-05	0	0.25	0.587714	0.606506	1.57547	-5.18163	5.69591	0.198925	0.2125	0.172043	0.175	1.20743	0.883979	psoriasis	Healthy	Skin	Macrophages	psoriasis_Macrophages_vs_normal_skin_Macrophages
KLC1	0.8852	0.1148	2.04262	8.9554e-05	4.97246e-05	0	0.25	1.09698	1.02532	1.46628	-4.19266	6.17511	0.139785	0.1875	0.11828	0.175	0.992265	0.624707	psoriasis	Healthy	Skin	Macrophages	psoriasis_Macrophages_vs_normal_skin_Macrophages
MYL12B	0.885	0.115	2.04066	0.000768618	0.000386184	0	0.25	1.03028	1.02051	1.13838	-2.72845	5.06787	1.19892	0.9375	0.596774	0.4875	6.75759	3.35036	psoriasis	Healthy	Skin	Macrophages	psoriasis_Macrophages_vs_normal_skin_Macrophages
EIF2S1	0.885	0.115	2.04066	0.00010943	5.66127e-05	0	0.25	1.10879	1.05477	1.37174	-3.48509	5.98093	0.204301	0.1375	0.155914	0.0875	0.81968	0.443927	psoriasis	Healthy	Skin	Macrophages	psoriasis_Macrophages_vs_normal_skin_Macrophages
UBE3C	0.885	0.115	2.04066	9.31193e-05	9.68494e-05	0	0.25	-0.0173828	-0.00216246	1.69807	-5.17807	5.13074	0.22043	0.3	0.177419	0.2	0.843059	1.16966	psoriasis	Healthy	Skin	Macrophages	psoriasis_Macrophages_vs_normal_skin_Macrophages
LRCH1	0.885	0.115	2.04066	0.000101705	0.000118594	0	0.25	-0.218516	-0.280706	1.61134	-5.9725	5.30946	0.284946	0.425	0.198925	0.3125	0.905869	1.36805	psoriasis	Healthy	Skin	Macrophages	psoriasis_Macrophages_vs_normal_skin_Macrophages
DOCK7	0.885	0.115	2.04066	8.26097e-05	9.94923e-05	0	0.25	-0.00689841	0.0736766	1.59563	-4.98061	4.56871	0.209677	0.3375	0.155914	0.1875	0.758369	1.20594	psoriasis	Healthy	Skin	Macrophages	psoriasis_Macrophages_vs_normal_skin_Macrophages
VEGFB	0.885	0.115	2.04066	0.000187055	9.51345e-05	0	0.25	1.07626	1.02131	1.26326	-3.14594	5.32789	0.370968	0.225	0.247312	0.2	1.74396	0.841627	psoriasis	Healthy	Skin	Macrophages	psoriasis_Macrophages_vs_normal_skin_Macrophages
AP5Z1	0.885	0.115	2.04066	7.4553e-05	9.09301e-05	0	0.25	0.0946609	0.0778303	1.74392	-4.96022	5.99057	0.139785	0.2625	0.129032	0.2125	0.595224	0.758726	psoriasis	Healthy	Skin	Macrophages	psoriasis_Macrophages_vs_normal_skin_Macrophages
CAMK2D	0.8848	0.1152	2.03869	5.9717e-05	7.93236e-05	0	0.25	-0.431785	-0.462983	1.58052	-5.73903	4.78496	0.188172	0.2375	0.123656	0.1875	0.559091	0.822087	psoriasis	Healthy	Skin	Macrophages	psoriasis_Macrophages_vs_normal_skin_Macrophages
ACER3	0.8848	0.1152	2.03869	0.000138199	0.000250092	0	0.25	-0.909911	-0.996489	1.11797	-4.31287	3.54327	0.376344	0.875	0.188172	0.4	1.24987	3.096	psoriasis	Healthy	Skin	Macrophages	psoriasis_Macrophages_vs_normal_skin_Macrophages
MRTFA	0.8848	0.1152	2.03869	0.000103154	0.000102694	0	0.25	-0.206387	-0.217812	1.66213	-5.36541	5.5482	0.311828	0.3375	0.193548	0.225	1.07643	1.21724	psoriasis	Healthy	Skin	Macrophages	psoriasis_Macrophages_vs_normal_skin_Macrophages
KYNU	0.8848	0.1152	2.03869	0.000192446	0.000294426	0	0.25	-0.557991	-0.552621	1.58232	-5.87993	4.50059	0.290322	1.375	0.22043	0.325	1.45905	3.40547	psoriasis	Healthy	Skin	Macrophages	psoriasis_Macrophages_vs_normal_skin_Macrophages
UGCG	0.8848	0.1152	2.03869	0.000139759	0.00011458	0	0.25	0.50768	0.556467	1.53019	-4.41908	5.25198	0.403226	0.4125	0.166667	0.225	1.50372	1.74604	psoriasis	Healthy	Skin	Macrophages	psoriasis_Macrophages_vs_normal_skin_Macrophages
RHBDF2	0.8848	0.1152	2.03869	7.99673e-05	6.37848e-05	0	0.25	0.195967	0.253583	1.64002	-6.09673	4.69193	0.188172	0.175	0.145161	0.125	0.768689	0.58306	psoriasis	Healthy	Skin	Macrophages	psoriasis_Macrophages_vs_normal_skin_Macrophages
ZNRF1	0.8848	0.1152	2.03869	5.93739e-05	8.68436e-05	0	0.25	-0.408055	-0.430086	1.54413	-4.52584	4.72011	0.107527	0.2375	0.0860215	0.15	0.477214	0.772454	psoriasis	Healthy	Skin	Macrophages	psoriasis_Macrophages_vs_normal_skin_Macrophages
PPP4R1	0.8848	0.1152	2.03869	7.31819e-05	7.52061e-05	0	0.25	-0.180019	-0.181574	1.81569	-6.46636	5.93386	0.134409	0.2	0.11828	0.15	0.548726	0.938376	psoriasis	Healthy	Skin	Macrophages	psoriasis_Macrophages_vs_normal_skin_Macrophages
LSM8	0.8848	0.1152	2.03869	0.000179982	9.34856e-05	0	0.25	1.10015	1.00625	1.31611	-3.97314	5.67564	0.322581	0.1875	0.241935	0.1625	1.70732	0.740962	psoriasis	Healthy	Skin	Macrophages	psoriasis_Macrophages_vs_normal_skin_Macrophages
PSMA7	0.8848	0.1152	2.03869	0.000432429	0.000261451	0	0.25	0.901081	0.938583	1.38131	-4.20201	5.42411	0.817204	0.6375	0.483871	0.4125	5.06919	2.61777	psoriasis	Healthy	Skin	Macrophages	psoriasis_Macrophages_vs_normal_skin_Macrophages
MDM2	0.8846	0.1154	2.03673	0.000121937	0.000139976	0	0.25	-0.272699	-0.302408	1.6454	-5.5844	5.43618	0.295699	0.2875	0.155914	0.175	0.960305	1.16405	psoriasis	Healthy	Skin	Macrophages	psoriasis_Macrophages_vs_normal_skin_Macrophages
LSM5	0.8846	0.1154	2.03673	0.000140024	8.33006e-05	0	0.25	0.885352	0.879128	1.38324	-4.07177	5.49166	0.247312	0.175	0.209677	0.125	1.40937	0.564402	psoriasis	Healthy	Skin	Macrophages	psoriasis_Macrophages_vs_normal_skin_Macrophages
JAZF1	0.8846	0.1154	2.03673	9.61469e-05	0.000116729	0	0.25	-0.401852	-0.402559	1.60746	-5.42122	4.62143	0.268817	0.375	0.182796	0.2875	0.900741	1.37545	psoriasis	Healthy	Skin	Macrophages	psoriasis_Macrophages_vs_normal_skin_Macrophages
TRIM26	0.8846	0.1154	2.03673	7.50081e-05	0.000118897	0	0.25	-0.560589	-0.587564	1.51358	-5.1422	4.05942	0.182796	0.3375	0.145161	0.2375	0.67831	1.0845	psoriasis	Healthy	Skin	Macrophages	psoriasis_Macrophages_vs_normal_skin_Macrophages
DMXL1	0.8846	0.1154	2.03673	0.000137409	0.00015305	0	0.25	0.0657281	0.133583	1.5569	-4.36195	4.64349	0.349462	0.425	0.236559	0.3	1.27455	1.69886	psoriasis	Healthy	Skin	Macrophages	psoriasis_Macrophages_vs_normal_skin_Macrophages
ATP8B4	0.8846	0.1154	2.03673	0.000197435	0.000212649	0	0.25	-0.0747953	-0.0609355	1.58956	-4.91593	4.1164	0.580645	0.5875	0.295699	0.3875	2.23925	2.69735	psoriasis	Healthy	Skin	Macrophages	psoriasis_Macrophages_vs_normal_skin_Macrophages
CCNL1	0.8846	0.1154	2.03673	0.000385002	0.000726708	0	0.25	-1.04931	-1.00455	1.19159	-5.39542	2.72804	0.672043	1.7625	0.392473	0.6875	3.63979	6.17819	psoriasis	Healthy	Skin	Macrophages	psoriasis_Macrophages_vs_normal_skin_Macrophages
GOLPH3	0.8846	0.1154	2.03673	8.8789e-05	0.000129979	0	0.25	-0.661583	-0.626764	1.66256	-5.73795	5.2115	0.198925	0.5125	0.155914	0.3	0.753096	2.0696	psoriasis	Healthy	Skin	Macrophages	psoriasis_Macrophages_vs_normal_skin_Macrophages
TAF12	0.8846	0.1154	2.03673	0.000109065	7.12186e-05	0	0.25	0.749564	0.788361	1.26205	-3.97683	4.46602	0.166667	0.1375	0.150538	0.1	0.859436	0.810524	psoriasis	Healthy	Skin	Macrophages	psoriasis_Macrophages_vs_normal_skin_Macrophages
IL6ST	0.8844	0.1156	2.03477	0.000131004	0.00014365	0	0.25	-0.128684	-0.132658	1.69987	-5.62673	5.56921	0.22043	0.3	0.198925	0.225	1.21862	1.38429	psoriasis	Healthy	Skin	Macrophages	psoriasis_Macrophages_vs_normal_skin_Macrophages
SGK3	0.8844	0.1156	2.03477	0.000163552	0.000147001	0	0.25	0.430389	0.169352	1.97252	-4.82026	7.90093	0.403226	0.5	0.252688	0.35	1.4457	1.91826	psoriasis	Healthy	Skin	Macrophages	psoriasis_Macrophages_vs_normal_skin_Macrophages
PGK1	0.8844	0.1156	2.03477	0.000439058	0.000235333	0	0.25	0.863881	0.835602	1.27054	-3.28392	5.57212	0.876344	0.575	0.435484	0.425	4.36639	2.32523	psoriasis	Healthy	Skin	Macrophages	psoriasis_Macrophages_vs_normal_skin_Macrophages
RNF135	0.8844	0.1156	2.03477	9.35264e-05	7.28988e-05	0	0.25	0.628197	0.624048	1.62999	-4.56294	6.52399	0.215054	0.1875	0.16129	0.1625	0.969616	0.64441	psoriasis	Healthy	Skin	Macrophages	psoriasis_Macrophages_vs_normal_skin_Macrophages
PSMC1	0.8844	0.1156	2.03477	0.000126566	8.35746e-05	0	0.25	0.552853	0.638587	1.47101	-4.44447	4.45527	0.177419	0.2125	0.155914	0.1625	1.00374	0.891365	psoriasis	Healthy	Skin	Macrophages	psoriasis_Macrophages_vs_normal_skin_Macrophages
GPR155	0.8844	0.1156	2.03477	0.000150335	0.000108308	0	0.25	0.323689	0.471352	1.71825	-6.64804	5.29083	0.322581	0.275	0.209677	0.15	1.3937	0.934639	psoriasis	Healthy	Skin	Macrophages	psoriasis_Macrophages_vs_normal_skin_Macrophages
RBPJ	0.8844	0.1156	2.03477	0.00228398	0.00146968	0	0.25	0.335515	0.368336	1.42042	-3.71832	4.82383	7.24731	3.75	0.682796	0.875	28.7352	13.6497	psoriasis	Healthy	Skin	Macrophages	psoriasis_Macrophages_vs_normal_skin_Macrophages
WASHC2C	0.8844	0.1156	2.03477	0.000108068	7.9717e-05	0	0.25	0.426134	0.305691	1.82106	-5.37318	7.4331	0.231183	0.2	0.16129	0.15	0.926726	0.650321	psoriasis	Healthy	Skin	Macrophages	psoriasis_Macrophages_vs_normal_skin_Macrophages
PANK2	0.8844	0.1156	2.03477	8.69991e-05	0.000177269	0	0.25	-1.05507	-1.04674	0.928308	-4.40772	2.26941	0.145161	0.4375	0.129032	0.325	0.711921	1.91065	psoriasis	Healthy	Skin	Macrophages	psoriasis_Macrophages_vs_normal_skin_Macrophages
ANKRD28	0.8844	0.1156	2.03477	7.87511e-05	0.000120821	0	0.25	-0.418747	-0.436646	1.76983	-6.7075	5.54072	0.112903	0.45	0.107527	0.2125	0.698666	1.27083	psoriasis	Healthy	Skin	Macrophages	psoriasis_Macrophages_vs_normal_skin_Macrophages
AGFG1	0.8844	0.1156	2.03477	0.000173886	0.000197382	0	0.25	-0.464783	-0.486821	1.6047	-5.35393	4.54043	0.564516	0.6375	0.27957	0.425	1.98184	2.51337	psoriasis	Healthy	Skin	Macrophages	psoriasis_Macrophages_vs_normal_skin_Macrophages
ST3GAL1	0.8844	0.1156	2.03477	0.000144075	0.00020567	0	0.25	-0.475847	-0.471885	1.50192	-6.09184	4.28115	0.327957	0.5375	0.231183	0.2875	1.27145	1.64312	psoriasis	Healthy	Skin	Macrophages	psoriasis_Macrophages_vs_normal_skin_Macrophages
AXL	0.8842	0.1158	2.03282	8.60112e-05	7.6404e-05	0	0.25	0.417304	0.48328	1.62353	-6.70663	5.37629	0.145161	0.35	0.0967742	0.2	1.01645	1.08336	psoriasis	Healthy	Skin	Macrophages	psoriasis_Macrophages_vs_normal_skin_Macrophages
MARCHF1	0.884	0.116	2.03087	0.000465314	0.000296367	0	0.25	0.822543	0.887725	1.26476	-3.62842	4.62423	1.01613	0.7625	0.462366	0.425	4.26743	3.37898	psoriasis	Healthy	Skin	Macrophages	psoriasis_Macrophages_vs_normal_skin_Macrophages
UBLCP1	0.884	0.116	2.03087	0.000103418	5.04495e-05	0	0.25	1.10457	1.05282	1.08842	-2.68401	5.09801	0.215054	0.1375	0.155914	0.125	0.743066	0.556068	psoriasis	Healthy	Skin	Macrophages	psoriasis_Macrophages_vs_normal_skin_Macrophages
NAPA	0.884	0.116	2.03087	9.76957e-05	0.00014626	0	0.25	-0.737988	-0.687028	1.52592	-5.6556	3.91018	0.172043	0.35	0.134409	0.2	1.43771	1.33689	psoriasis	Healthy	Skin	Macrophages	psoriasis_Macrophages_vs_normal_skin_Macrophages
ADAM15	0.884	0.116	2.03087	0.000147171	8.12363e-05	0	0.25	0.882405	0.901402	1.35264	-4.08991	5.00329	0.252688	0.1625	0.198925	0.15	1.53672	0.629432	psoriasis	Healthy	Skin	Macrophages	psoriasis_Macrophages_vs_normal_skin_Macrophages
TNK2	0.884	0.116	2.03087	9.91521e-05	8.73753e-05	0	0.25	0.310291	0.352426	1.62847	-5.36042	5.25135	0.139785	0.175	0.11828	0.1625	1.30146	0.701768	psoriasis	Healthy	Skin	Macrophages	psoriasis_Macrophages_vs_normal_skin_Macrophages
GADD45G	0.884	0.116	2.03087	0.000124531	0.00017122	0	0.25	-0.463549	-0.421339	1.53111	-5.91297	4.11053	0.172043	0.425	0.11828	0.1625	0.904707	1.65563	psoriasis	Healthy	Skin	Macrophages	psoriasis_Macrophages_vs_normal_skin_Macrophages
NSL1	0.884	0.116	2.03087	0.000102503	9.1627e-05	0	0.25	0.568016	0.557018	1.70397	-6.10138	5.95587	0.188172	0.2375	0.145161	0.175	0.819853	1.15562	psoriasis	Healthy	Skin	Macrophages	psoriasis_Macrophages_vs_normal_skin_Macrophages
SENP6	0.884	0.116	2.03087	0.000191786	0.000183061	0	0.25	0.1789	0.218742	1.60492	-4.97173	4.78705	0.387097	0.5375	0.258065	0.3625	1.47093	2.1493	psoriasis	Healthy	Skin	Macrophages	psoriasis_Macrophages_vs_normal_skin_Macrophages
PPP4R2	0.8838	0.1162	2.02892	6.26282e-05	4.41441e-05	0	0.25	0.870204	0.686972	1.76761	-5.01661	6.86514	0.16129	0.125	0.139785	0.125	0.669196	0.489946	psoriasis	Healthy	Skin	Macrophages	psoriasis_Macrophages_vs_normal_skin_Macrophages
PAFAH1B2	0.8838	0.1162	2.02892	0.000123369	8.37615e-05	0	0.25	0.554033	0.589166	1.59913	-4.41093	5.35314	0.22043	0.2625	0.193548	0.225	1.08014	1.16256	psoriasis	Healthy	Skin	Macrophages	psoriasis_Macrophages_vs_normal_skin_Macrophages
ARPC1B	0.8838	0.1162	2.02892	0.000307321	0.000136309	0	0.25	1.05752	1.03077	1.10301	-2.7265	5.16674	0.521505	0.2375	0.333333	0.2125	3.47277	1.25366	psoriasis	Healthy	Skin	Macrophages	psoriasis_Macrophages_vs_normal_skin_Macrophages
ARHGAP22	0.8838	0.1162	2.02892	0.000107488	0.000184443	0	0.25	-0.758247	-0.817022	1.32315	-4.26961	3.26655	0.215054	0.4375	0.155914	0.2875	0.971991	1.59645	psoriasis	Healthy	Skin	Macrophages	psoriasis_Macrophages_vs_normal_skin_Macrophages
HSBP1	0.8838	0.1162	2.02892	0.000331212	0.000179091	0	0.25	0.851016	0.851131	1.42175	-4.04403	4.9259	0.532258	0.3375	0.370968	0.3	3.47162	1.47231	psoriasis	Healthy	Skin	Macrophages	psoriasis_Macrophages_vs_normal_skin_Macrophages
TUT4	0.8838	0.1162	2.02892	7.73757e-05	6.79644e-05	0	0.25	0.241677	0.257878	1.6654	-5.21974	5.14108	0.155914	0.1875	0.107527	0.1875	0.552606	0.772316	psoriasis	Healthy	Skin	Macrophages	psoriasis_Macrophages_vs_normal_skin_Macrophages
PIK3IP1	0.8838	0.1162	2.02892	8.77357e-05	5.9932e-05	0	0.25	0.356608	0.392123	1.78668	-5.15377	5.90162	0.177419	0.15	0.123656	0.1125	0.665424	0.39308	psoriasis	Healthy	Skin	Macrophages	psoriasis_Macrophages_vs_normal_skin_Macrophages
COPE	0.8838	0.1162	2.02892	0.000373491	0.000195032	0	0.25	1.01028	0.996622	0.820981	-2.55419	3.89168	0.666666	0.45	0.435484	0.3	3.73048	1.99906	psoriasis	Healthy	Skin	Macrophages	psoriasis_Macrophages_vs_normal_skin_Macrophages
SNRPG	0.8838	0.1162	2.02892	0.00028068	0.000152755	0	0.25	0.787705	0.827291	1.44101	-4.54545	5.31855	0.5	0.4625	0.306452	0.3625	2.85298	1.82847	psoriasis	Healthy	Skin	Macrophages	psoriasis_Macrophages_vs_normal_skin_Macrophages
RABL6	0.8836	0.1164	2.02697	0.000145333	8.53653e-05	0	0.25	0.671998	0.75766	1.31541	-3.53218	4.51514	0.252688	0.1875	0.193548	0.175	1.33684	0.806897	psoriasis	Healthy	Skin	Macrophages	psoriasis_Macrophages_vs_normal_skin_Macrophages
ABCC5	0.8836	0.1164	2.02697	0.000107897	0.000105249	0	0.25	0.0641154	0.00876999	1.58928	-4.90951	5.32206	0.263441	0.2625	0.193548	0.225	1.07711	0.986946	psoriasis	Healthy	Skin	Macrophages	psoriasis_Macrophages_vs_normal_skin_Macrophages
TMEM14C	0.8836	0.1164	2.02697	0.000267777	0.000184865	0	0.25	0.566611	0.639513	1.39925	-4.23235	4.7026	0.397849	0.475	0.301075	0.35	2.26776	2.00367	psoriasis	Healthy	Skin	Macrophages	psoriasis_Macrophages_vs_normal_skin_Macrophages
UQCC2	0.8836	0.1164	2.02697	0.000101995	5.05212e-05	0	0.25	1.20515	1.10197	1.29823	-2.94079	5.38488	0.188172	0.1625	0.155914	0.1375	0.995399	0.50567	psoriasis	Healthy	Skin	Macrophages	psoriasis_Macrophages_vs_normal_skin_Macrophages
ARF3	0.8836	0.1164	2.02697	0.000170602	8.95467e-05	0	0.25	1.05673	1.03482	1.1302	-3.16028	4.49385	0.252688	0.1875	0.209677	0.175	1.63666	0.676956	psoriasis	Healthy	Skin	Macrophages	psoriasis_Macrophages_vs_normal_skin_Macrophages
TFCP2	0.8836	0.1164	2.02697	8.06764e-05	4.6795e-05	0	0.25	0.672059	0.668612	1.5341	-4.20726	6.22455	0.22043	0.15	0.129032	0.125	0.771024	0.556353	psoriasis	Healthy	Skin	Macrophages	psoriasis_Macrophages_vs_normal_skin_Macrophages
STK38	0.8836	0.1164	2.02697	8.76882e-05	0.000133794	0	0.25	-0.643182	-0.613509	1.65115	-5.44081	5.64727	0.225806	0.3875	0.166667	0.2375	0.890356	1.4508	psoriasis	Healthy	Skin	Macrophages	psoriasis_Macrophages_vs_normal_skin_Macrophages
DEF8	0.8836	0.1164	2.02697	0.00012021	7.40492e-05	0	0.25	0.861325	0.850356	1.49924	-3.63982	6.17648	0.198925	0.15	0.16129	0.125	1.25818	0.868685	psoriasis	Healthy	Skin	Macrophages	psoriasis_Macrophages_vs_normal_skin_Macrophages
HMOX1	0.8836	0.1164	2.02697	0.000747656	0.00206806	0	0.25	-1.09655	-0.965333	1.51657	-5.89188	3.22893	1.07527	6.6875	0.489247	0.6	6.99898	19.1416	psoriasis	Healthy	Skin	Macrophages	psoriasis_Macrophages_vs_normal_skin_Macrophages
NIN	0.8836	0.1164	2.02697	9.6767e-05	0.000130708	0	0.25	-0.707912	-0.720987	1.51211	-5.96343	4.263	0.225806	0.3625	0.172043	0.275	0.915757	1.32684	psoriasis	Healthy	Skin	Macrophages	psoriasis_Macrophages_vs_normal_skin_Macrophages
PIK3R5	0.8836	0.1164	2.02697	0.000218257	0.000169775	0	0.25	0.256318	0.191644	1.6092	-4.61987	5.66054	0.521505	0.4125	0.322581	0.3125	2.04675	1.3916	psoriasis	Healthy	Skin	Macrophages	psoriasis_Macrophages_vs_normal_skin_Macrophages
MT1X	0.8836	0.1164	2.02697	0.000274048	0.000236327	0	0.25	0.417986	0.492357	1.62179	-5.2525	5.80158	0.618279	0.9875	0.333333	0.2875	2.78029	3.12606	psoriasis	Healthy	Skin	Macrophages	psoriasis_Macrophages_vs_normal_skin_Macrophages
MAP4K4	0.8836	0.1164	2.02697	0.000100428	0.000182998	0	0.25	-0.60425	-0.699073	1.49722	-6.32481	4.82754	0.252688	0.7125	0.177419	0.375	1.03241	2.33312	psoriasis	Healthy	Skin	Macrophages	psoriasis_Macrophages_vs_normal_skin_Macrophages
GOLGB1	0.8836	0.1164	2.02697	0.000160898	0.000284007	0	0.25	-0.94869	-0.961105	1.44621	-6.50741	4.19643	0.365591	0.6125	0.225806	0.3875	1.44923	2.34717	psoriasis	Healthy	Skin	Macrophages	psoriasis_Macrophages_vs_normal_skin_Macrophages
INO80	0.8836	0.1164	2.02697	7.37743e-05	0.000104048	0	0.25	-0.432742	-0.468963	1.53732	-5.68745	4.32997	0.16129	0.3125	0.123656	0.2625	0.497566	1.35785	psoriasis	Healthy	Skin	Macrophages	psoriasis_Macrophages_vs_normal_skin_Macrophages
HERC1	0.8834	0.1166	2.02503	0.00017507	0.000254889	0	0.25	-0.642329	-0.711652	1.30349	-4.58184	3.91443	0.403226	0.9125	0.252688	0.4375	1.60826	2.98633	psoriasis	Healthy	Skin	Macrophages	psoriasis_Macrophages_vs_normal_skin_Macrophages
TCF12	0.8834	0.1166	2.02503	0.000341504	0.000349577	0	0.25	-0.353987	-0.334007	1.4361	-4.72973	3.93082	1	1.425	0.365591	0.6375	3.84044	4.54419	psoriasis	Healthy	Skin	Macrophages	psoriasis_Macrophages_vs_normal_skin_Macrophages
SETDB2	0.8834	0.1166	2.02503	7.12079e-05	5.0502e-05	0	0.25	0.489183	0.412783	1.65619	-4.67312	6.8079	0.16129	0.1375	0.123656	0.1	0.719081	0.457893	psoriasis	Healthy	Skin	Macrophages	psoriasis_Macrophages_vs_normal_skin_Macrophages
PRKAG2	0.8834	0.1166	2.02503	0.000130024	0.000157601	0	0.25	-0.389141	-0.406846	1.60644	-5.44125	4.79081	0.344086	0.4375	0.225806	0.2875	1.34632	1.39292	psoriasis	Healthy	Skin	Macrophages	psoriasis_Macrophages_vs_normal_skin_Macrophages
IGF1	0.8834	0.1166	2.02503	0.000244308	0.000375617	0	0.25	-0.638785	-0.688886	1.53443	-7.47311	4.68177	0.376344	0.7375	0.268817	0.425	2.45088	3.81805	psoriasis	Healthy	Skin	Macrophages	psoriasis_Macrophages_vs_normal_skin_Macrophages
CPNE8	0.8834	0.1166	2.02503	9.32077e-05	0.000169665	0	0.25	-0.877846	-0.887246	1.24136	-4.87393	3.25404	0.247312	0.6375	0.177419	0.375	0.842544	2.137	psoriasis	Healthy	Skin	Macrophages	psoriasis_Macrophages_vs_normal_skin_Macrophages
N4BP2L1	0.8834	0.1166	2.02503	0.000167682	0.000116941	0	0.25	0.405311	0.496655	1.65123	-5.55692	4.85717	0.263441	0.2625	0.182796	0.2125	1.04407	1.03729	psoriasis	Healthy	Skin	Macrophages	psoriasis_Macrophages_vs_normal_skin_Macrophages
PER3	0.8834	0.1166	2.02503	9.05914e-05	0.000174188	0	0.25	-0.740738	-0.782056	1.43105	-5.05478	3.88098	0.150538	0.425	0.112903	0.3125	0.68887	1.81126	psoriasis	Healthy	Skin	Macrophages	psoriasis_Macrophages_vs_normal_skin_Macrophages
CAT	0.8832	0.1168	2.02309	0.000240786	0.000156086	0	0.25	0.763344	0.842862	1.32721	-4.24765	4.43645	0.392473	0.4625	0.274194	0.3625	1.81415	2.02701	psoriasis	Healthy	Skin	Macrophages	psoriasis_Macrophages_vs_normal_skin_Macrophages
STAG1	0.8832	0.1168	2.02309	0.000238962	0.000408629	0	0.25	-0.82903	-0.822287	1.27398	-5.51597	3.75589	0.596774	1.2125	0.333333	0.5375	2.52281	4.02954	psoriasis	Healthy	Skin	Macrophages	psoriasis_Macrophages_vs_normal_skin_Macrophages
PFKL	0.8832	0.1168	2.02309	0.000201837	0.000202297	0	0.25	0.365677	0.304893	1.57914	-4.55138	4.92967	0.317204	0.35	0.247312	0.25	1.90012	2.11992	psoriasis	Healthy	Skin	Macrophages	psoriasis_Macrophages_vs_normal_skin_Macrophages
KIF13B	0.8832	0.1168	2.02309	8.33193e-05	8.65423e-05	0	0.25	0.094056	0.118357	1.58206	-4.98428	5.01147	0.172043	0.225	0.139785	0.175	0.57926	1.03812	psoriasis	Healthy	Skin	Macrophages	psoriasis_Macrophages_vs_normal_skin_Macrophages
TUBA1C	0.8832	0.1168	2.02309	0.000224884	0.000107898	0	0.25	1.02	1.00763	1.27419	-2.93277	4.92259	0.403226	0.275	0.290323	0.2	2.438	0.775127	psoriasis	Healthy	Skin	Macrophages	psoriasis_Macrophages_vs_normal_skin_Macrophages
MLEC	0.8832	0.1168	2.02309	0.000182969	9.71364e-05	0	0.25	0.943563	0.9553	1.19056	-3.5396	4.49974	0.301075	0.3	0.252688	0.2125	1.82337	1.09269	psoriasis	Healthy	Skin	Macrophages	psoriasis_Macrophages_vs_normal_skin_Macrophages
HERC2	0.8832	0.1168	2.02309	0.000104951	7.93915e-05	0	0.25	0.410497	0.419239	1.72799	-5.51828	6.38912	0.182796	0.175	0.16129	0.1625	1.29185	0.635777	psoriasis	Healthy	Skin	Macrophages	psoriasis_Macrophages_vs_normal_skin_Macrophages
DNM1	0.8832	0.1168	2.02309	0.000198854	0.000305762	0	0.25	-0.78883	-0.724806	1.67445	-6.03996	4.48995	0.349462	0.8375	0.268817	0.475	2.16841	3.34784	psoriasis	Healthy	Skin	Macrophages	psoriasis_Macrophages_vs_normal_skin_Macrophages
EPC2	0.8832	0.1168	2.02309	5.07901e-05	4.12057e-05	0	0.25	0.263981	0.322138	1.65278	-5.62179	4.99866	0.145161	0.1625	0.0967742	0.1375	0.477121	0.598825	psoriasis	Healthy	Skin	Macrophages	psoriasis_Macrophages_vs_normal_skin_Macrophages
PRPF4B	0.8832	0.1168	2.02309	8.21295e-05	8.92338e-05	0	0.25	-0.201083	-0.105131	1.73684	-6.72856	5.95534	0.145161	0.1875	0.134409	0.1375	0.806748	0.69364	psoriasis	Healthy	Skin	Macrophages	psoriasis_Macrophages_vs_normal_skin_Macrophages
PLCL2	0.8832	0.1168	2.02309	9.71415e-05	0.000119295	0	0.25	-0.197685	-0.2405	1.57586	-4.68121	4.25543	0.284946	0.425	0.172043	0.2875	0.942587	1.52309	psoriasis	Healthy	Skin	Macrophages	psoriasis_Macrophages_vs_normal_skin_Macrophages
TXN2	0.8832	0.1168	2.02309	0.00013761	7.42479e-05	0	0.25	0.921985	0.982393	1.04739	-3.3361	3.68911	0.193548	0.1375	0.182796	0.125	1.25333	0.634691	psoriasis	Healthy	Skin	Macrophages	psoriasis_Macrophages_vs_normal_skin_Macrophages
TCEAL9	0.883	0.117	2.02115	9.01452e-05	8.14927e-05	0	0.25	-0.00319208	0.110563	1.62642	-5.66751	4.465	0.123656	0.3125	0.107527	0.1875	0.85023	0.865551	psoriasis	Healthy	Skin	Macrophages	psoriasis_Macrophages_vs_normal_skin_Macrophages
PCSK7	0.883	0.117	2.02115	9.78728e-05	0.000122234	0	0.25	-0.148694	-0.161133	1.57537	-5.5535	4.7306	0.145161	0.2625	0.134409	0.175	0.815234	1.28182	psoriasis	Healthy	Skin	Macrophages	psoriasis_Macrophages_vs_normal_skin_Macrophages
MAP3K5	0.883	0.117	2.02115	9.97154e-05	9.29896e-05	0	0.25	0.1948	0.212488	1.62247	-5.01223	5.5971	0.204301	0.275	0.134409	0.175	0.995952	1.19345	psoriasis	Healthy	Skin	Macrophages	psoriasis_Macrophages_vs_normal_skin_Macrophages
EXOC3	0.883	0.117	2.02115	0.000109741	6.92765e-05	0	0.25	0.644812	0.702204	1.44509	-4.98783	4.67446	0.177419	0.1625	0.139785	0.15	1.13124	0.843717	psoriasis	Healthy	Skin	Macrophages	psoriasis_Macrophages_vs_normal_skin_Macrophages
RPS6KB1	0.883	0.117	2.02115	5.38504e-05	7.60538e-05	0	0.25	-0.474768	-0.477727	1.53576	-6.03532	4.90193	0.129032	0.2375	0.0913978	0.1625	0.592451	0.660411	psoriasis	Healthy	Skin	Macrophages	psoriasis_Macrophages_vs_normal_skin_Macrophages
SECISBP2L	0.883	0.117	2.02115	9.92853e-05	0.000113963	0	0.25	-0.301628	-0.226846	1.73746	-6.45116	4.72898	0.204301	0.25	0.166667	0.2	0.827855	1.50102	psoriasis	Healthy	Skin	Macrophages	psoriasis_Macrophages_vs_normal_skin_Macrophages
GPATCH8	0.883	0.117	2.02115	0.000151818	0.000154516	0	0.25	-0.0956096	0.0075407	1.63059	-5.5348	4.23155	0.397849	0.425	0.236559	0.2375	1.3442	1.56734	psoriasis	Healthy	Skin	Macrophages	psoriasis_Macrophages_vs_normal_skin_Macrophages
VSIG4	0.883	0.117	2.02115	0.000685521	0.000351623	0	0.25	0.955999	0.939425	1.31936	-3.43907	5.12596	1.38172	0.8375	0.521505	0.45	6.68814	2.94247	psoriasis	Healthy	Skin	Macrophages	psoriasis_Macrophages_vs_normal_skin_Macrophages
MXD4	0.883	0.117	2.02115	0.000134256	8.21005e-05	0	0.25	0.913375	0.904258	1.40234	-3.36947	4.97957	0.225806	0.2	0.166667	0.1875	1.21667	0.740337	psoriasis	Healthy	Skin	Macrophages	psoriasis_Macrophages_vs_normal_skin_Macrophages
ABCC4	0.883	0.117	2.02115	7.9622e-05	4.02509e-05	0	0.25	0.885279	0.872749	1.40599	-3.47303	5.81979	0.236559	0.15	0.177419	0.125	0.736066	0.58523	psoriasis	Healthy	Skin	Macrophages	psoriasis_Macrophages_vs_normal_skin_Macrophages
PLAGL1	0.8828	0.1172	2.01922	7.424e-05	9.35191e-05	0	0.25	-0.130169	-0.0549192	1.7058	-6.74048	4.27442	0.182796	0.3375	0.134409	0.225	0.792313	1.309	psoriasis	Healthy	Skin	Macrophages	psoriasis_Macrophages_vs_normal_skin_Macrophages
DNAJC15	0.8828	0.1172	2.01922	0.000105262	7.02819e-05	0	0.25	0.766228	0.705391	1.64324	-4.18822	5.52391	0.204301	0.1375	0.16129	0.1	1.16472	0.44517	psoriasis	Healthy	Skin	Macrophages	psoriasis_Macrophages_vs_normal_skin_Macrophages
HADHA	0.8828	0.1172	2.01922	0.000161176	0.000111617	0	0.25	0.737749	0.736623	1.50562	-4.85338	5.65566	0.322581	0.275	0.236559	0.2125	1.57132	1.17373	psoriasis	Healthy	Skin	Macrophages	psoriasis_Macrophages_vs_normal_skin_Macrophages
ADCY7	0.8828	0.1172	2.01922	0.000218928	0.000173548	0	0.25	0.478071	0.453735	1.62046	-4.4299	5.60163	0.413978	0.5	0.295699	0.3375	2.02175	1.90172	psoriasis	Healthy	Skin	Macrophages	psoriasis_Macrophages_vs_normal_skin_Macrophages
ADPGK	0.8828	0.1172	2.01922	0.000207514	0.000124987	0	0.25	0.858194	0.895052	1.35568	-3.27987	5.22941	0.430107	0.3125	0.322581	0.2125	2.44073	1.07616	psoriasis	Healthy	Skin	Macrophages	psoriasis_Macrophages_vs_normal_skin_Macrophages
AP2M1	0.8828	0.1172	2.01922	0.000414698	0.000224051	0	0.25	0.967044	0.958011	1.10457	-2.90448	5.08277	0.784946	0.6125	0.478495	0.4375	4.03455	2.28807	psoriasis	Healthy	Skin	Macrophages	psoriasis_Macrophages_vs_normal_skin_Macrophages
CORO1B	0.8828	0.1172	2.01922	0.000204295	0.000109119	0	0.25	0.977047	0.989238	0.972529	-2.85183	4.29963	0.33871	0.275	0.284946	0.25	1.71274	1.11117	psoriasis	Healthy	Skin	Macrophages	psoriasis_Macrophages_vs_normal_skin_Macrophages
MEAF6	0.8828	0.1172	2.01922	0.000164115	9.21059e-05	0	0.25	0.809557	0.842267	1.26037	-3.92854	4.31959	0.247312	0.2875	0.198925	0.2	1.35769	1.06852	psoriasis	Healthy	Skin	Macrophages	psoriasis_Macrophages_vs_normal_skin_Macrophages
AUP1	0.8826	0.1174	2.01729	0.000132248	0.000153293	0	0.25	-0.00178792	0.0129347	1.74535	-5.8896	5.60362	0.209677	0.3875	0.188172	0.325	1.28734	1.86426	psoriasis	Healthy	Skin	Macrophages	psoriasis_Macrophages_vs_normal_skin_Macrophages
E2F3	0.8826	0.1174	2.01729	7.08372e-05	6.78302e-05	0	0.25	0.144288	0.116679	1.79609	-5.71684	6.26362	0.129032	0.25	0.107527	0.2125	0.598439	1.02326	psoriasis	Healthy	Skin	Macrophages	psoriasis_Macrophages_vs_normal_skin_Macrophages
RPL18A	0.8826	0.1174	2.01729	0.00185284	0.000885755	0	0.25	0.999858	1.01059	0.955314	-1.86129	4.15045	3.65054	1.575	0.817204	0.6875	27.5357	6.44196	psoriasis	Healthy	Skin	Macrophages	psoriasis_Macrophages_vs_normal_skin_Macrophages
DELE1	0.8826	0.1174	2.01729	7.86249e-05	0.000102575	0	0.25	-0.5784	-0.572181	1.58949	-5.19884	3.97838	0.166667	0.225	0.134409	0.1625	0.81119	0.915586	psoriasis	Healthy	Skin	Macrophages	psoriasis_Macrophages_vs_normal_skin_Macrophages
TCEA1	0.8826	0.1174	2.01729	0.000192072	9.94068e-05	0	0.25	0.955552	0.982144	1.17924	-3.515	5.152	0.349462	0.275	0.252688	0.2	1.84526	0.779965	psoriasis	Healthy	Skin	Macrophages	psoriasis_Macrophages_vs_normal_skin_Macrophages
SENP5	0.8826	0.1174	2.01729	9.04232e-05	0.000153223	0	0.25	-0.866352	-0.804262	1.48387	-6.48007	3.74879	0.198925	0.375	0.16129	0.2875	0.752721	1.44039	psoriasis	Healthy	Skin	Macrophages	psoriasis_Macrophages_vs_normal_skin_Macrophages
AP1S2	0.8826	0.1174	2.01729	0.000325591	0.000175644	0	0.25	0.92735	0.95454	0.956624	-2.53719	4.11775	0.591398	0.5	0.376344	0.3375	2.88087	1.67871	psoriasis	Healthy	Skin	Macrophages	psoriasis_Macrophages_vs_normal_skin_Macrophages
POM121	0.8826	0.1174	2.01729	6.41287e-05	0.000106019	0	0.25	-0.629985	-0.638979	1.5271	-5.65241	4.07462	0.145161	0.3375	0.11828	0.225	0.461764	1.31228	psoriasis	Healthy	Skin	Macrophages	psoriasis_Macrophages_vs_normal_skin_Macrophages
ARL6IP5	0.8824	0.1176	2.01536	0.000257136	0.000139054	0	0.25	0.902385	0.938794	0.976583	-3.81512	5.06843	0.5	0.3625	0.306452	0.275	2.40685	1.15562	psoriasis	Healthy	Skin	Macrophages	psoriasis_Macrophages_vs_normal_skin_Macrophages
LDLRAD4	0.8824	0.1176	2.01536	0.000252784	0.000398792	0	0.25	-0.922836	-0.933149	1.47449	-5.24444	4.05192	0.725806	1.2375	0.322581	0.525	2.81419	4.46313	psoriasis	Healthy	Skin	Macrophages	psoriasis_Macrophages_vs_normal_skin_Macrophages
NDUFS1	0.8824	0.1176	2.01536	9.54129e-05	0.000108595	0	0.25	0.0847895	0.0284729	1.66604	-5.25881	5.44034	0.129032	0.225	0.123656	0.175	0.769262	1.17745	psoriasis	Healthy	Skin	Macrophages	psoriasis_Macrophages_vs_normal_skin_Macrophages
USP9X	0.8824	0.1176	2.01536	0.00012532	0.000256085	0	0.25	-0.938028	-0.897245	1.42883	-6.23771	3.5065	0.301075	0.8375	0.198925	0.45	1.20955	3.24329	psoriasis	Healthy	Skin	Macrophages	psoriasis_Macrophages_vs_normal_skin_Macrophages
CCNY	0.8824	0.1176	2.01536	0.000177412	0.000175731	0	0.25	0.243752	0.151795	1.60341	-4.4404	5.27555	0.408602	0.5875	0.290323	0.325	1.92977	1.88535	psoriasis	Healthy	Skin	Macrophages	psoriasis_Macrophages_vs_normal_skin_Macrophages
WAS	0.8822	0.1178	2.01343	0.00019358	0.000118091	0	0.25	0.668801	0.712566	1.38786	-4.7772	4.9393	0.349462	0.2875	0.258065	0.2	2.12862	0.916267	psoriasis	Healthy	Skin	Macrophages	psoriasis_Macrophages_vs_normal_skin_Macrophages
CRYBG1	0.8822	0.1178	2.01343	0.000100239	7.05712e-05	0	0.25	0.379319	0.362055	1.72739	-5.15586	5.75114	0.252688	0.1625	0.188172	0.15	1.04654	0.705703	psoriasis	Healthy	Skin	Macrophages	psoriasis_Macrophages_vs_normal_skin_Macrophages
SIPA1L3	0.8822	0.1178	2.01343	8.7502e-05	0.000104464	0	0.25	-0.229466	-0.283661	1.7081	-5.55101	5.94316	0.247312	0.4375	0.188172	0.2125	0.923507	1.19528	psoriasis	Healthy	Skin	Macrophages	psoriasis_Macrophages_vs_normal_skin_Macrophages
PIAS1	0.8822	0.1178	2.01343	0.000254453	0.000353443	0	0.25	-0.835952	-0.69631	1.65078	-6.89632	3.85569	0.693548	1.1625	0.354839	0.5375	2.8461	3.95877	psoriasis	Healthy	Skin	Macrophages	psoriasis_Macrophages_vs_normal_skin_Macrophages
DDAH2	0.8822	0.1178	2.01343	0.000167442	0.000246404	0	0.25	-0.704979	-0.727755	1.3099	-5.33149	3.94202	0.333333	0.7	0.236559	0.4625	2.24078	2.88038	psoriasis	Healthy	Skin	Macrophages	psoriasis_Macrophages_vs_normal_skin_Macrophages
CUL2	0.8822	0.1178	2.01343	8.12667e-05	4.27355e-05	0	0.25	0.867896	0.873165	1.30062	-3.36168	5.7709	0.188172	0.1125	0.155914	0.0875	0.769555	0.338296	psoriasis	Healthy	Skin	Macrophages	psoriasis_Macrophages_vs_normal_skin_Macrophages
KDELR2	0.8822	0.1178	2.01343	0.00022544	0.00011769	0	0.25	0.798266	0.844478	1.29675	-3.96725	4.73332	0.370968	0.2875	0.268817	0.225	2.19128	1.05439	psoriasis	Healthy	Skin	Macrophages	psoriasis_Macrophages_vs_normal_skin_Macrophages
DPYD	0.882	0.118	2.01151	0.000513615	0.000273467	0	0.25	0.829754	0.832828	1.44199	-4.48267	5.49889	1.5215	0.7125	0.462366	0.4625	5.41379	3.30737	psoriasis	Healthy	Skin	Macrophages	psoriasis_Macrophages_vs_normal_skin_Macrophages
CREB1	0.882	0.118	2.01151	0.000115613	0.000171966	0	0.25	-0.679682	-0.644611	1.53202	-7.05284	4.00673	0.241935	0.4375	0.177419	0.3125	1.4342	1.54184	psoriasis	Healthy	Skin	Macrophages	psoriasis_Macrophages_vs_normal_skin_Macrophages
CNOT7	0.882	0.118	2.01151	0.000124959	6.18728e-05	0	0.25	1.15647	1.0337	1.29895	-3.56869	6.05599	0.241935	0.1875	0.188172	0.175	0.940746	0.697658	psoriasis	Healthy	Skin	Macrophages	psoriasis_Macrophages_vs_normal_skin_Macrophages
UBXN6	0.882	0.118	2.01151	0.000137346	7.30527e-05	0	0.25	0.867381	0.904519	1.31031	-4.91611	5.01833	0.215054	0.1875	0.166667	0.175	1.21333	0.716176	psoriasis	Healthy	Skin	Macrophages	psoriasis_Macrophages_vs_normal_skin_Macrophages
NBDY	0.882	0.118	2.01151	0.000122031	7.08687e-05	0	0.25	0.926752	0.943374	1.31504	-3.24909	4.45099	0.215054	0.1875	0.182796	0.15	1.11951	0.575917	psoriasis	Healthy	Skin	Macrophages	psoriasis_Macrophages_vs_normal_skin_Macrophages
ALOX5AP	0.8818	0.1182	2.00959	0.000429585	0.000315656	0	0.25	0.275735	0.302151	1.61181	-5.25074	4.84527	0.768817	0.8375	0.370968	0.5	5.98156	3.19568	psoriasis	Healthy	Skin	Macrophages	psoriasis_Macrophages_vs_normal_skin_Macrophages
SP1	0.8818	0.1182	2.00959	8.2269e-05	5.14989e-05	0	0.25	0.791685	0.789392	1.51938	-4.13758	5.4579	0.145161	0.1375	0.123656	0.1125	0.627601	0.561534	psoriasis	Healthy	Skin	Macrophages	psoriasis_Macrophages_vs_normal_skin_Macrophages
PDLIM2	0.8818	0.1182	2.00959	0.000114211	7.28504e-05	0	0.25	0.800677	0.856578	1.33536	-4.07024	5.21101	0.182796	0.1625	0.139785	0.125	1.10036	0.687434	psoriasis	Healthy	Skin	Macrophages	psoriasis_Macrophages_vs_normal_skin_Macrophages
MAF1	0.8818	0.1182	2.00959	0.000201356	0.000126225	0	0.25	0.880846	0.854142	1.41386	-3.92918	5.36483	0.290322	0.2625	0.22043	0.2	1.63072	1.31302	psoriasis	Healthy	Skin	Macrophages	psoriasis_Macrophages_vs_normal_skin_Macrophages
RBM5	0.8818	0.1182	2.00959	0.00015409	0.000175257	0	0.25	-0.353271	-0.409621	1.58138	-5.40583	5.40085	0.360215	0.3875	0.231183	0.3125	1.47763	1.68918	psoriasis	Healthy	Skin	Macrophages	psoriasis_Macrophages_vs_normal_skin_Macrophages
FAF1	0.8818	0.1182	2.00959	0.000108383	0.000176461	0	0.25	-0.640189	-0.6633	1.3674	-5.01421	3.75988	0.284946	0.525	0.198925	0.325	1.15253	1.92823	psoriasis	Healthy	Skin	Macrophages	psoriasis_Macrophages_vs_normal_skin_Macrophages
XRN1	0.8816	0.1184	2.00767	0.000112389	0.000165862	0	0.25	-0.507868	-0.461941	1.70962	-6.52619	5.17078	0.274193	0.45	0.193548	0.275	0.974004	1.92913	psoriasis	Healthy	Skin	Macrophages	psoriasis_Macrophages_vs_normal_skin_Macrophages
SOCS3	0.8816	0.1184	2.00767	0.000239034	0.000338172	0	0.25	-0.450959	-0.424558	1.64155	-5.1783	5.08065	0.483871	1.225	0.241935	0.4625	1.82531	3.68536	psoriasis	Healthy	Skin	Macrophages	psoriasis_Macrophages_vs_normal_skin_Macrophages
ADNP2	0.8816	0.1184	2.00767	4.56212e-05	6.79665e-05	0	0.25	-0.558527	-0.5268	1.69479	-6.92484	4.69534	0.145161	0.2875	0.112903	0.1625	0.77906	0.858657	psoriasis	Healthy	Skin	Macrophages	psoriasis_Macrophages_vs_normal_skin_Macrophages
IDI1	0.8816	0.1184	2.00767	0.000110521	5.43061e-05	0	0.25	1.04221	1.03052	1.23127	-3.15558	5.37666	0.225806	0.175	0.188172	0.15	0.872491	0.615469	psoriasis	Healthy	Skin	Macrophages	psoriasis_Macrophages_vs_normal_skin_Macrophages
WWC2	0.8816	0.1184	2.00767	7.01054e-05	6.87609e-05	0	0.25	-0.0164954	-0.00378609	1.66629	-6.11318	5.03593	0.145161	0.25	0.11828	0.15	0.695439	0.688487	psoriasis	Healthy	Skin	Macrophages	psoriasis_Macrophages_vs_normal_skin_Macrophages
NFYC	0.8814	0.1186	2.00575	8.82365e-05	0.000101372	0	0.25	0.125948	0.0856667	1.52378	-4.24284	5.00084	0.193548	0.2625	0.139785	0.1875	0.722268	1.02588	psoriasis	Healthy	Skin	Macrophages	psoriasis_Macrophages_vs_normal_skin_Macrophages
MSL2	0.8814	0.1186	2.00575	6.74729e-05	8.38117e-05	0	0.25	-0.350709	-0.422235	1.51618	-5.59756	4.98583	0.150538	0.3	0.134409	0.1625	0.594915	0.7052	psoriasis	Healthy	Skin	Macrophages	psoriasis_Macrophages_vs_normal_skin_Macrophages
KDM4C	0.8814	0.1186	2.00575	0.000146534	0.000157408	0	0.25	-0.28696	-0.265119	1.72623	-5.10115	5.58217	0.435484	0.6125	0.268817	0.375	1.50238	1.89545	psoriasis	Healthy	Skin	Macrophages	psoriasis_Macrophages_vs_normal_skin_Macrophages
CCDC91	0.8814	0.1186	2.00575	0.000245982	0.000224803	0	0.25	-0.209502	-0.136235	1.55268	-5.11681	3.93412	0.580645	0.6625	0.306452	0.4625	2.24044	2.46227	psoriasis	Healthy	Skin	Macrophages	psoriasis_Macrophages_vs_normal_skin_Macrophages
ZFX	0.8814	0.1186	2.00575	7.80744e-05	8.07588e-05	0	0.25	-0.000940724	-0.0217862	1.57862	-5.43439	5.04097	0.166667	0.2125	0.139785	0.15	0.675184	0.837001	psoriasis	Healthy	Skin	Macrophages	psoriasis_Macrophages_vs_normal_skin_Macrophages
CLASP1	0.8814	0.1186	2.00575	5.84508e-05	8.00146e-05	0	0.25	-0.471469	-0.475152	1.62402	-5.45339	5.27556	0.209677	0.2375	0.150538	0.225	0.707663	1.35825	psoriasis	Healthy	Skin	Macrophages	psoriasis_Macrophages_vs_normal_skin_Macrophages
YPEL2	0.8814	0.1186	2.00575	9.99194e-05	0.000124126	0	0.25	-0.529186	-0.494148	1.53567	-5.39534	4.47383	0.204301	0.3375	0.166667	0.275	0.799442	1.09576	psoriasis	Healthy	Skin	Macrophages	psoriasis_Macrophages_vs_normal_skin_Macrophages
TEX264	0.8814	0.1186	2.00575	8.42223e-05	5.28039e-05	0	0.25	0.895555	0.862475	1.49351	-3.39811	5.81532	0.155914	0.1375	0.102151	0.1125	0.577248	0.434856	psoriasis	Healthy	Skin	Macrophages	psoriasis_Macrophages_vs_normal_skin_Macrophages
MFF	0.8814	0.1186	2.00575	0.000142624	0.000103877	0	0.25	0.480413	0.489574	1.48003	-5.2567	4.44412	0.236559	0.275	0.193548	0.2375	1.2872	1.09971	psoriasis	Healthy	Skin	Macrophages	psoriasis_Macrophages_vs_normal_skin_Macrophages
GFRA2	0.8812	0.1188	2.00384	0.000170559	0.000214589	0	0.25	-0.00488112	-0.0244675	1.73069	-6.39495	6.00057	0.424731	0.5625	0.241935	0.35	1.60269	2.36054	psoriasis	Healthy	Skin	Macrophages	psoriasis_Macrophages_vs_normal_skin_Macrophages
NBR1	0.8812	0.1188	2.00384	0.000163566	0.000109375	0	0.25	0.810754	0.891417	1.16739	-3.95758	5.25315	0.295699	0.275	0.247312	0.2125	1.38798	1.30897	psoriasis	Healthy	Skin	Macrophages	psoriasis_Macrophages_vs_normal_skin_Macrophages
CXCL12	0.8812	0.1188	2.00384	0.000173534	0.000261413	0	0.25	-0.843602	-0.719949	1.6574	-6.45681	4.32785	0.263441	0.7375	0.150538	0.4375	1.76454	2.89443	psoriasis	Healthy	Skin	Macrophages	psoriasis_Macrophages_vs_normal_skin_Macrophages
COPS6	0.8812	0.1188	2.00384	9.49264e-05	5.94631e-05	0	0.25	0.841269	0.857596	1.46464	-5.10563	5.22778	0.16129	0.125	0.145161	0.1	0.880217	0.604681	psoriasis	Healthy	Skin	Macrophages	psoriasis_Macrophages_vs_normal_skin_Macrophages
ARAP1	0.8812	0.1188	2.00384	0.00011397	0.000136173	0	0.25	-0.199145	-0.163627	1.47584	-4.89841	4.42025	0.16129	0.2875	0.150538	0.2125	1.2188	1.24877	psoriasis	Healthy	Skin	Macrophages	psoriasis_Macrophages_vs_normal_skin_Macrophages
TAOK1	0.8812	0.1188	2.00384	0.000205356	0.000179898	0	0.25	-0.00421163	-0.0126953	1.64551	-5.24723	4.8172	0.483871	0.5625	0.284946	0.325	1.78353	1.79337	psoriasis	Healthy	Skin	Macrophages	psoriasis_Macrophages_vs_normal_skin_Macrophages
DHX30	0.8812	0.1188	2.00384	7.14681e-05	4.63163e-05	0	0.25	0.708643	0.629459	1.62613	-4.32006	5.94907	0.166667	0.1375	0.129032	0.125	0.599008	0.498405	psoriasis	Healthy	Skin	Macrophages	psoriasis_Macrophages_vs_normal_skin_Macrophages
ARF5	0.881	0.119	2.00193	0.000246713	0.000125685	0	0.25	1.00509	1.10996	1.26005	-3.81636	4.48652	0.354839	0.2875	0.27957	0.225	1.96665	1.11658	psoriasis	Healthy	Skin	Macrophages	psoriasis_Macrophages_vs_normal_skin_Macrophages
RPN1	0.881	0.119	2.00193	0.000322334	0.000175462	0	0.25	0.997704	0.915385	1.40279	-4.18578	6.21477	0.586021	0.4125	0.370968	0.3125	2.8333	1.63668	psoriasis	Healthy	Skin	Macrophages	psoriasis_Macrophages_vs_normal_skin_Macrophages
RAB3GAP1	0.881	0.119	2.00193	7.33311e-05	7.17292e-05	0	0.25	-0.0152919	0.0907168	1.71859	-6.24487	5.8681	0.129032	0.2125	0.123656	0.15	0.713426	0.766294	psoriasis	Healthy	Skin	Macrophages	psoriasis_Macrophages_vs_normal_skin_Macrophages
TENT4B	0.881	0.119	2.00193	8.05121e-05	0.000142857	0	0.25	-0.922138	-0.960232	1.26905	-5.13992	4.51625	0.16129	0.425	0.134409	0.2875	0.769163	1.39247	psoriasis	Healthy	Skin	Macrophages	psoriasis_Macrophages_vs_normal_skin_Macrophages
RCBTB2	0.881	0.119	2.00193	9.98731e-05	9.37636e-05	0	0.25	0.356655	0.248243	1.62956	-4.59363	5.89714	0.22043	0.275	0.172043	0.225	0.956746	0.917531	psoriasis	Healthy	Skin	Macrophages	psoriasis_Macrophages_vs_normal_skin_Macrophages
SEPHS2	0.881	0.119	2.00193	0.000154337	0.000164867	0	0.25	-0.0204916	-0.0795488	1.68785	-5.44908	5.7653	0.198925	0.6875	0.150538	0.25	1.09331	1.8581	psoriasis	Healthy	Skin	Macrophages	psoriasis_Macrophages_vs_normal_skin_Macrophages
SBNO1	0.881	0.119	2.00193	5.8118e-05	7.91673e-05	0	0.25	-0.465994	-0.492494	1.49992	-6.20942	4.26142	0.139785	0.275	0.107527	0.2125	0.488717	0.766295	psoriasis	Healthy	Skin	Macrophages	psoriasis_Macrophages_vs_normal_skin_Macrophages
CUL3	0.881	0.119	2.00193	0.000116959	0.000154851	0	0.25	-0.28348	-0.249929	1.55291	-5.40584	3.99643	0.284946	0.5125	0.204301	0.3	1.02088	1.82086	psoriasis	Healthy	Skin	Macrophages	psoriasis_Macrophages_vs_normal_skin_Macrophages
RCC2	0.881	0.119	2.00193	0.000106709	7.62333e-05	0	0.25	0.621256	0.633071	1.45045	-4.38671	5.62692	0.145161	0.2	0.129032	0.175	0.669453	0.688044	psoriasis	Healthy	Skin	Macrophages	psoriasis_Macrophages_vs_normal_skin_Macrophages
ANP32A	0.881	0.119	2.00193	0.000255569	0.000141021	0	0.25	1.04028	1.06849	1.10444	-2.60306	4.67372	0.462365	0.3125	0.33871	0.2625	2.26978	1.24083	psoriasis	Healthy	Skin	Macrophages	psoriasis_Macrophages_vs_normal_skin_Macrophages
VAV3	0.8808	0.1192	2.00003	9.76538e-05	0.000118178	0	0.25	-0.376621	-0.435799	1.57547	-4.79983	4.74978	0.258064	0.35	0.172043	0.2375	0.951636	1.27938	psoriasis	Healthy	Skin	Macrophages	psoriasis_Macrophages_vs_normal_skin_Macrophages
CRY1	0.8808	0.1192	2.00003	7.42377e-05	0.000136107	0	0.25	-0.966056	-0.926035	1.41651	-6.38214	3.7848	0.123656	0.45	0.0860215	0.275	0.639542	1.55242	psoriasis	Healthy	Skin	Macrophages	psoriasis_Macrophages_vs_normal_skin_Macrophages
NT5C	0.8808	0.1192	2.00003	0.000125211	6.13272e-05	0	0.25	1.012	0.975218	1.27889	-4.2488	4.97802	0.225806	0.15	0.166667	0.125	1.35183	0.627981	psoriasis	Healthy	Skin	Macrophages	psoriasis_Macrophages_vs_normal_skin_Macrophages
PREX1	0.8808	0.1192	2.00003	0.00021047	0.000168376	0	0.25	0.256466	0.29286	1.49426	-4.58233	5.16786	0.435484	0.35	0.301075	0.225	2.14846	1.8222	psoriasis	Healthy	Skin	Macrophages	psoriasis_Macrophages_vs_normal_skin_Macrophages
COX5B	0.8808	0.1192	2.00003	0.000797097	0.000379646	0	0.25	1.04475	1.03882	1.08434	-2.72314	4.8883	1.37634	0.75	0.639785	0.45	8.15667	2.65035	psoriasis	Healthy	Skin	Macrophages	psoriasis_Macrophages_vs_normal_skin_Macrophages
PYGL	0.8808	0.1192	2.00003	0.000106994	9.18172e-05	0	0.25	0.580399	0.454276	1.67007	-4.28331	5.461	0.241935	0.2	0.193548	0.1375	1.08311	1.13054	psoriasis	Healthy	Skin	Macrophages	psoriasis_Macrophages_vs_normal_skin_Macrophages
ARID4A	0.8808	0.1192	2.00003	0.000130213	0.000239974	0	0.25	-0.887892	-0.850066	1.42609	-5.51004	3.34453	0.247312	0.5875	0.188172	0.35	1.11138	2.23838	psoriasis	Healthy	Skin	Macrophages	psoriasis_Macrophages_vs_normal_skin_Macrophages
NCOA7	0.8808	0.1192	2.00003	0.000115248	0.000133652	0	0.25	-0.329903	-0.350714	1.5781	-5.70052	4.66765	0.268817	0.3625	0.193548	0.3	1.15265	1.53664	psoriasis	Healthy	Skin	Macrophages	psoriasis_Macrophages_vs_normal_skin_Macrophages
KDM1B	0.8808	0.1192	2.00003	8.34016e-05	5.10667e-05	0	0.25	0.944067	0.922526	1.36785	-4.3743	5.1415	0.177419	0.1625	0.139785	0.15	0.686547	0.628412	psoriasis	Healthy	Skin	Macrophages	psoriasis_Macrophages_vs_normal_skin_Macrophages
HK1	0.8806	0.1194	1.99812	8.96098e-05	0.000108531	0	0.25	-0.173799	-0.0975661	1.84326	-6.49577	4.79133	0.193548	0.2625	0.172043	0.2	1.10541	1.1923	psoriasis	Healthy	Skin	Macrophages	psoriasis_Macrophages_vs_normal_skin_Macrophages
XPA	0.8806	0.1194	1.99812	0.000103923	5.71134e-05	0	0.25	1.15083	1.01636	1.58642	-3.36628	6.90326	0.215054	0.15	0.166667	0.1375	0.83572	0.625178	psoriasis	Healthy	Skin	Macrophages	psoriasis_Macrophages_vs_normal_skin_Macrophages
HIPK1	0.8806	0.1194	1.99812	0.000162397	0.000209985	0	0.25	-0.333649	-0.305714	1.69027	-6.12671	5.29149	0.301075	0.425	0.236559	0.275	1.52209	1.83323	psoriasis	Healthy	Skin	Macrophages	psoriasis_Macrophages_vs_normal_skin_Macrophages
RENBP	0.8806	0.1194	1.99812	0.000162334	9.95886e-05	0	0.25	0.786644	0.792225	1.41315	-3.92873	5.09963	0.258064	0.2375	0.209677	0.15	1.39041	0.746824	psoriasis	Healthy	Skin	Macrophages	psoriasis_Macrophages_vs_normal_skin_Macrophages
CDK12	0.8806	0.1194	1.99812	7.28351e-05	8.92864e-05	0	0.25	-0.265824	-0.266641	1.65035	-5.45221	5.14592	0.188172	0.25	0.145161	0.175	0.753806	0.926526	psoriasis	Healthy	Skin	Macrophages	psoriasis_Macrophages_vs_normal_skin_Macrophages
UTRN	0.8806	0.1194	1.99812	0.000320728	0.000211561	0	0.25	0.422673	0.408875	1.6253	-4.9276	5.72037	0.924731	0.625	0.349462	0.3625	3.16706	2.37284	psoriasis	Healthy	Skin	Macrophages	psoriasis_Macrophages_vs_normal_skin_Macrophages
SUCO	0.8806	0.1194	1.99812	7.67464e-05	8.98144e-05	0	0.25	-0.401036	-0.370461	1.64383	-7.28089	4.73905	0.134409	0.25	0.0967742	0.1875	0.546469	0.822228	psoriasis	Healthy	Skin	Macrophages	psoriasis_Macrophages_vs_normal_skin_Macrophages
CASK	0.8806	0.1194	1.99812	9.9175e-05	0.00011439	0	0.25	-0.129682	-0.187109	1.56885	-4.81767	4.75226	0.193548	0.325	0.16129	0.25	0.835863	1.44016	psoriasis	Healthy	Skin	Macrophages	psoriasis_Macrophages_vs_normal_skin_Macrophages
OGA	0.8806	0.1194	1.99812	0.000233139	0.000225356	0	0.25	0.0661165	0.1675	1.78089	-5.8182	4.84396	0.403226	0.4125	0.284946	0.275	1.97277	1.89295	psoriasis	Healthy	Skin	Macrophages	psoriasis_Macrophages_vs_normal_skin_Macrophages
CHMP3	0.8804	0.1196	1.99622	0.000124143	0.00016209	0	0.25	-0.254522	-0.197909	1.50315	-5.26357	3.895	0.198925	0.4375	0.177419	0.325	1.21292	1.58045	psoriasis	Healthy	Skin	Macrophages	psoriasis_Macrophages_vs_normal_skin_Macrophages
ANXA4	0.8804	0.1196	1.99622	0.000327623	0.00034003	0	0.25	0.15684	0.182154	1.60008	-5.64675	4.92744	0.521505	0.85	0.322581	0.5	2.75306	3.30177	psoriasis	Healthy	Skin	Macrophages	psoriasis_Macrophages_vs_normal_skin_Macrophages
HLA-DPA1	0.8804	0.1196	1.99622	0.0058113	0.0035158	0	0.25	0.854631	0.913461	1.18156	-3.15238	4.02058	11.7903	6.3625	0.903226	0.7375	59.8887	28.141	psoriasis	Healthy	Skin	Macrophages	psoriasis_Macrophages_vs_normal_skin_Macrophages
TENT5A	0.8804	0.1196	1.99622	0.00018096	0.00037346	0	0.25	-0.987905	-1.0318	1.07067	-4.34938	3.05907	0.327957	1	0.22043	0.4625	1.70008	3.59834	psoriasis	Healthy	Skin	Macrophages	psoriasis_Macrophages_vs_normal_skin_Macrophages
KPNA6	0.8804	0.1196	1.99622	7.77256e-05	0.000112335	0	0.25	-0.411259	-0.403056	1.45824	-5.87251	3.67855	0.112903	0.2875	0.112903	0.1875	0.657595	1.00586	psoriasis	Healthy	Skin	Macrophages	psoriasis_Macrophages_vs_normal_skin_Macrophages
NDUFA1	0.8804	0.1196	1.99622	0.000419422	0.000199002	0	0.25	1.10849	1.09329	1.14185	-2.62469	5.15551	0.795698	0.5375	0.451613	0.375	3.77289	1.75927	psoriasis	Healthy	Skin	Macrophages	psoriasis_Macrophages_vs_normal_skin_Macrophages
LSAMP	0.8804	0.1196	1.99622	0.000106528	0.000126152	0	0.25	-0.522834	-0.498792	1.50457	-5.34435	4.08893	0.349462	0.45	0.22043	0.325	1.153	1.81936	psoriasis	Healthy	Skin	Macrophages	psoriasis_Macrophages_vs_normal_skin_Macrophages
KMT2E	0.8802	0.1198	1.99433	0.000236219	0.000506732	0	0.25	-1.04415	-1.02115	1.14688	-5.52982	3.02041	0.548387	1.5375	0.317204	0.6	2.10046	5.26114	psoriasis	Healthy	Skin	Macrophages	psoriasis_Macrophages_vs_normal_skin_Macrophages
PHF20	0.8802	0.1198	1.99433	0.000174721	0.000127563	0	0.25	0.237714	0.274923	1.47837	-4.94715	4.17244	0.376344	0.375	0.236559	0.2375	1.64281	1.19038	psoriasis	Healthy	Skin	Macrophages	psoriasis_Macrophages_vs_normal_skin_Macrophages
MPPED2	0.8802	0.1198	1.99433	0.000120046	0.000117521	0	0.25	-0.266106	-0.260495	1.62214	-5.3059	5.31014	0.376344	0.325	0.166667	0.2625	1.34134	1.15453	psoriasis	Healthy	Skin	Macrophages	psoriasis_Macrophages_vs_normal_skin_Macrophages
CHD2	0.8802	0.1198	1.99433	0.000165458	0.000284504	0	0.25	-0.843332	-0.854899	1.34829	-5.31576	3.6522	0.327957	1.1	0.252688	0.425	1.39811	3.25399	psoriasis	Healthy	Skin	Macrophages	psoriasis_Macrophages_vs_normal_skin_Macrophages
TCP1	0.8802	0.1198	1.99433	0.000128646	0.000243818	0	0.25	-0.815342	-0.848503	1.2911	-4.53903	3.52594	0.268817	0.7875	0.172043	0.3875	0.980963	2.92727	psoriasis	Healthy	Skin	Macrophages	psoriasis_Macrophages_vs_normal_skin_Macrophages
COX4I1	0.8802	0.1198	1.99433	0.00115406	0.000611605	0	0.25	0.9146	0.936034	1.10945	-2.755	4.25908	2.10753	1.4625	0.747312	0.675	12.1776	5.67556	psoriasis	Healthy	Skin	Macrophages	psoriasis_Macrophages_vs_normal_skin_Macrophages
CDK6	0.8802	0.1198	1.99433	9.66366e-05	8.5341e-05	0	0.25	0.219902	0.228467	1.54235	-5.52966	4.95737	0.209677	0.2375	0.145161	0.2125	0.772999	0.944555	psoriasis	Healthy	Skin	Macrophages	psoriasis_Macrophages_vs_normal_skin_Macrophages
MXI1	0.8802	0.1198	1.99433	8.81115e-05	6.81607e-05	0	0.25	0.39944	0.473698	1.57299	-5.997	4.55768	0.139785	0.2	0.123656	0.1625	0.620368	0.870268	psoriasis	Healthy	Skin	Macrophages	psoriasis_Macrophages_vs_normal_skin_Macrophages
RPS6KA1	0.8802	0.1198	1.99433	6.61442e-05	9.26314e-05	0	0.25	-0.613255	-0.542107	1.58244	-6.62323	3.99519	0.139785	0.1875	0.102151	0.1625	0.78136	0.605346	psoriasis	Healthy	Skin	Macrophages	psoriasis_Macrophages_vs_normal_skin_Macrophages
PSTPIP1	0.8802	0.1198	1.99433	0.000131968	8.79838e-05	0	0.25	0.632157	0.613479	1.55614	-5.69078	5.56194	0.225806	0.25	0.188172	0.2125	1.45928	0.966674	psoriasis	Healthy	Skin	Macrophages	psoriasis_Macrophages_vs_normal_skin_Macrophages
TUFM	0.88	0.12	1.99243	0.000199667	9.83617e-05	0	0.25	1.06034	1.04305	1.10248	-5.1117	4.74536	0.376344	0.2625	0.301075	0.2125	1.887	0.86151	psoriasis	Healthy	Skin	Macrophages	psoriasis_Macrophages_vs_normal_skin_Macrophages
CKLF	0.88	0.12	1.99243	0.000114414	7.08288e-05	0	0.25	0.51317	0.534751	1.58727	-4.58835	5.16665	0.225806	0.1875	0.177419	0.175	1.58965	0.534218	psoriasis	Healthy	Skin	Macrophages	psoriasis_Macrophages_vs_normal_skin_Macrophages
TBRG1	0.88	0.12	1.99243	9.08637e-05	8.13232e-05	0	0.25	-0.162561	-0.140148	1.55535	-4.9628	4.97737	0.247312	0.3	0.188172	0.225	1.18967	0.878597	psoriasis	Healthy	Skin	Macrophages	psoriasis_Macrophages_vs_normal_skin_Macrophages
CSK	0.88	0.12	1.99243	0.000145649	8.74385e-05	0	0.25	0.819247	0.744451	1.66805	-4.38881	6.86629	0.274193	0.2	0.231183	0.175	1.47289	0.761794	psoriasis	Healthy	Skin	Macrophages	psoriasis_Macrophages_vs_normal_skin_Macrophages
EMC3	0.88	0.12	1.99243	0.000101874	6.12943e-05	0	0.25	0.688283	0.705764	1.33821	-3.50225	5.0908	0.204301	0.15	0.16129	0.125	0.909323	0.403849	psoriasis	Healthy	Skin	Macrophages	psoriasis_Macrophages_vs_normal_skin_Macrophages
LCOR	0.88	0.12	1.99243	0.000111876	0.000185093	0	0.25	-0.763095	-0.699716	1.58943	-6.82493	4.0129	0.27957	0.575	0.198925	0.3625	0.983914	2.03109	psoriasis	Healthy	Skin	Macrophages	psoriasis_Macrophages_vs_normal_skin_Macrophages
HNRNPU	0.88	0.12	1.99243	0.000512571	0.00105921	0	0.25	-1.00117	-1.02903	0.928803	-3.91597	2.1564	1.05376	2.7375	0.494624	0.7625	4.53674	10.1168	psoriasis	Healthy	Skin	Macrophages	psoriasis_Macrophages_vs_normal_skin_Macrophages
GMFG	0.88	0.12	1.99243	0.000510711	0.000271802	0	0.25	1.03768	0.955871	1.22222	-3.31242	4.7965	0.935483	0.65	0.489247	0.375	5.30805	2.74545	psoriasis	Healthy	Skin	Macrophages	psoriasis_Macrophages_vs_normal_skin_Macrophages
ARHGEF11	0.88	0.12	1.99243	7.75212e-05	9.1669e-05	0	0.25	0.00985933	0.0506043	1.55199	-5.58118	5.04528	0.172043	0.3125	0.129032	0.175	0.713659	1.28722	psoriasis	Healthy	Skin	Macrophages	psoriasis_Macrophages_vs_normal_skin_Macrophages
DSP	0.88	0.12	1.99243	0.000109849	0.000109932	0	0.25	0.045176	0.0704246	1.67178	-5.89527	4.84776	0.188172	0.325	0.150538	0.2375	0.986183	1.44482	psoriasis	Healthy	Skin	Macrophages	psoriasis_Macrophages_vs_normal_skin_Macrophages
UGGT2	0.8798	0.1202	1.99054	4.76368e-05	8.09621e-05	0	0.25	-0.519806	-0.440045	1.57967	-5.07802	3.75128	0.129032	0.225	0.107527	0.175	0.361236	1.03633	psoriasis	Healthy	Skin	Macrophages	psoriasis_Macrophages_vs_normal_skin_Macrophages
ZFC3H1	0.8798	0.1202	1.99054	7.68158e-05	0.000127216	0	0.25	-0.551229	-0.60254	1.47737	-5.85438	4.2334	0.16129	0.375	0.139785	0.325	0.585199	1.35153	psoriasis	Healthy	Skin	Macrophages	psoriasis_Macrophages_vs_normal_skin_Macrophages
AKR1B1	0.8798	0.1202	1.99054	0.000255494	0.00015489	0	0.25	0.787946	0.826118	1.3459	-5.52253	5.73186	0.419355	0.35	0.252688	0.275	2.17674	1.28475	psoriasis	Healthy	Skin	Macrophages	psoriasis_Macrophages_vs_normal_skin_Macrophages
USO1	0.8798	0.1202	1.99054	0.000114192	6.83604e-05	0	0.25	0.722006	0.683002	1.28694	-3.33132	4.91583	0.263441	0.2125	0.188172	0.175	1.02996	0.736501	psoriasis	Healthy	Skin	Macrophages	psoriasis_Macrophages_vs_normal_skin_Macrophages
PSPH	0.8798	0.1202	1.99054	7.37895e-05	4.99511e-05	0	0.25	0.680653	0.613877	1.61204	-4.13724	5.55739	0.16129	0.125	0.139785	0.1125	0.683186	0.588328	psoriasis	Healthy	Skin	Macrophages	psoriasis_Macrophages_vs_normal_skin_Macrophages
CPSF6	0.8798	0.1202	1.99054	0.000112329	6.26597e-05	0	0.25	1.13641	1.06802	1.23759	-2.63126	5.1623	0.247312	0.2125	0.182796	0.175	0.91091	0.816625	psoriasis	Healthy	Skin	Macrophages	psoriasis_Macrophages_vs_normal_skin_Macrophages
RNF146	0.8796	0.1204	1.98865	0.000111201	0.000108293	0	0.25	0.355405	0.211353	1.58026	-4.65957	5.06419	0.22043	0.2375	0.172043	0.1875	0.992179	1.30323	psoriasis	Healthy	Skin	Macrophages	psoriasis_Macrophages_vs_normal_skin_Macrophages
PRKX	0.8796	0.1204	1.98865	9.14416e-05	0.000110611	0	0.25	-0.218026	-0.156088	1.5853	-5.71612	4.36094	0.16129	0.225	0.134409	0.175	0.765524	0.971748	psoriasis	Healthy	Skin	Macrophages	psoriasis_Macrophages_vs_normal_skin_Macrophages
MID1IP1	0.8796	0.1204	1.98865	9.84902e-05	0.00013235	0	0.25	-0.231906	-0.194908	1.65283	-6.48019	5.15018	0.123656	0.45	0.112903	0.2125	0.582838	1.59296	psoriasis	Healthy	Skin	Macrophages	psoriasis_Macrophages_vs_normal_skin_Macrophages
FMNL1	0.8796	0.1204	1.98865	0.000216755	0.000119942	0	0.25	1.06173	1.0239	1.11689	-2.64762	5.29278	0.360215	0.3	0.27957	0.2	1.87606	1.03906	psoriasis	Healthy	Skin	Macrophages	psoriasis_Macrophages_vs_normal_skin_Macrophages
PLEC	0.8796	0.1204	1.98865	0.00036741	0.00023902	0	0.25	0.871273	0.91207	1.37414	-4.24564	5.02414	0.650537	0.4125	0.403226	0.3125	3.57157	2.31871	psoriasis	Healthy	Skin	Macrophages	psoriasis_Macrophages_vs_normal_skin_Macrophages
DDX27	0.8796	0.1204	1.98865	5.78347e-05	9.53926e-05	0	0.25	-0.689854	-0.71522	1.3717	-5.73916	3.91583	0.112903	0.2875	0.102151	0.2	0.480402	0.81923	psoriasis	Healthy	Skin	Macrophages	psoriasis_Macrophages_vs_normal_skin_Macrophages
MAPK8IP3	0.8796	0.1204	1.98865	7.74007e-05	6.07309e-05	0	0.25	0.129585	0.169344	1.64054	-6.12738	5.20928	0.155914	0.1625	0.129032	0.15	0.570048	0.730804	psoriasis	Healthy	Skin	Macrophages	psoriasis_Macrophages_vs_normal_skin_Macrophages
ECPAS	0.8796	0.1204	1.98865	8.98774e-05	5.4927e-05	0	0.25	0.713251	0.714165	1.4102	-3.42294	5.9015	0.193548	0.1625	0.16129	0.1375	0.845958	0.561809	psoriasis	Healthy	Skin	Macrophages	psoriasis_Macrophages_vs_normal_skin_Macrophages
NUP214	0.8796	0.1204	1.98865	0.000156609	0.000236249	0	0.25	-0.352774	-0.348563	1.54849	-5.36878	3.56941	0.236559	0.5625	0.188172	0.325	1.2775	2.3992	psoriasis	Healthy	Skin	Macrophages	psoriasis_Macrophages_vs_normal_skin_Macrophages
HDAC3	0.8796	0.1204	1.98865	9.00523e-05	5.83339e-05	0	0.25	0.788881	0.712626	1.53819	-4.36834	5.75394	0.166667	0.15	0.145161	0.125	0.839473	0.546325	psoriasis	Healthy	Skin	Macrophages	psoriasis_Macrophages_vs_normal_skin_Macrophages
NECAP2	0.8796	0.1204	1.98865	0.000230875	0.000119447	0	0.25	1.02736	0.966048	0.917962	-1.87728	3.72168	0.38172	0.3	0.290323	0.2375	2.2049	1.17056	psoriasis	Healthy	Skin	Macrophages	psoriasis_Macrophages_vs_normal_skin_Macrophages
SETD2	0.8796	0.1204	1.98865	0.000133165	0.000221351	0	0.25	-0.729201	-0.72754	1.28124	-5.28536	2.99116	0.317204	0.625	0.209677	0.4125	1.39825	2.28461	psoriasis	Healthy	Skin	Macrophages	psoriasis_Macrophages_vs_normal_skin_Macrophages
ZNF846	0.8794	0.1206	1.98676	5.12008e-05	6.61296e-05	0	0.25	-0.432644	-0.453356	1.65794	-5.75326	4.96596	0.129032	0.2	0.0860215	0.1625	0.455512	0.636194	psoriasis	Healthy	Skin	Macrophages	psoriasis_Macrophages_vs_normal_skin_Macrophages
GCA	0.8794	0.1206	1.98676	0.000167993	9.76392e-05	0	0.25	0.853735	0.81832	1.44261	-4.78579	6.09827	0.397849	0.25	0.247312	0.2	1.73827	0.987651	psoriasis	Healthy	Skin	Macrophages	psoriasis_Macrophages_vs_normal_skin_Macrophages
WDR1	0.8794	0.1206	1.98676	0.000152156	9.8355e-05	0	0.25	0.694195	0.748206	1.30817	-4.19799	4.3974	0.311828	0.3375	0.225806	0.25	1.64512	1.10384	psoriasis	Healthy	Skin	Macrophages	psoriasis_Macrophages_vs_normal_skin_Macrophages
SERPINB9	0.8794	0.1206	1.98676	7.95831e-05	9.23417e-05	0	0.25	-0.347939	-0.373854	1.71005	-5.4584	5.4717	0.182796	0.25	0.139785	0.1375	0.700515	0.653269	psoriasis	Healthy	Skin	Macrophages	psoriasis_Macrophages_vs_normal_skin_Macrophages
FMNL2	0.8794	0.1206	1.98676	0.000197167	0.00042869	0	0.25	-0.991824	-0.888054	1.42101	-5.51831	3.34548	0.575269	1.8625	0.236559	0.475	2.04505	6.24391	psoriasis	Healthy	Skin	Macrophages	psoriasis_Macrophages_vs_normal_skin_Macrophages
NCOA1	0.8794	0.1206	1.98676	0.00023056	0.000317546	0	0.25	-0.589954	-0.553801	1.56186	-6.07482	4.27952	0.704301	1.1375	0.322581	0.4875	2.50972	3.93194	psoriasis	Healthy	Skin	Macrophages	psoriasis_Macrophages_vs_normal_skin_Macrophages
CUTA	0.8792	0.1208	1.98488	0.000195305	0.000112813	0	0.25	0.760598	0.774164	1.09542	-2.84287	4.05799	0.27957	0.2625	0.209677	0.2	1.77038	0.840048	psoriasis	Healthy	Skin	Macrophages	psoriasis_Macrophages_vs_normal_skin_Macrophages
NDUFAF2	0.8792	0.1208	1.98488	0.000121341	7.85991e-05	0	0.25	0.75831	0.766856	1.50597	-4.83247	5.13532	0.155914	0.1875	0.129032	0.15	0.90885	0.838767	psoriasis	Healthy	Skin	Macrophages	psoriasis_Macrophages_vs_normal_skin_Macrophages
KDM5A	0.8792	0.1208	1.98488	0.000153125	9.23516e-05	0	0.25	0.60794	0.652698	1.54213	-5.43106	6.07325	0.225806	0.225	0.198925	0.175	1.04926	0.901406	psoriasis	Healthy	Skin	Macrophages	psoriasis_Macrophages_vs_normal_skin_Macrophages
GSTK1	0.879	0.121	1.98299	0.000265369	0.00013788	0	0.25	0.960996	0.911104	1.07594	-2.6832	4.39241	0.494623	0.3	0.354839	0.2625	2.88241	1.18487	psoriasis	Healthy	Skin	Macrophages	psoriasis_Macrophages_vs_normal_skin_Macrophages
NXF1	0.879	0.121	1.98299	8.97812e-05	0.00017932	0	0.25	-1.09462	-1.03612	1.02205	-4.84994	1.6382	0.134409	0.4375	0.112903	0.3375	0.760654	1.81296	psoriasis	Healthy	Skin	Macrophages	psoriasis_Macrophages_vs_normal_skin_Macrophages
TNRC6B	0.879	0.121	1.98299	0.000285401	0.000407944	0	0.25	-0.630424	-0.542958	1.66909	-5.91704	4.19885	0.639785	1.075	0.327957	0.525	2.70756	3.65546	psoriasis	Healthy	Skin	Macrophages	psoriasis_Macrophages_vs_normal_skin_Macrophages
ZFHX3	0.8788	0.1212	1.98112	0.000357264	0.000439755	0	0.25	-0.328598	-0.352089	1.46582	-4.66861	3.84472	0.596774	1.1375	0.376344	0.5625	2.97614	5.11039	psoriasis	Healthy	Skin	Macrophages	psoriasis_Macrophages_vs_normal_skin_Macrophages
RILP	0.8788	0.1212	1.98112	8.8269e-05	5.871e-05	0	0.25	0.878852	0.672809	1.80858	-4.277	8.37423	0.172043	0.1375	0.145161	0.125	1.04844	0.53242	psoriasis	Healthy	Skin	Macrophages	psoriasis_Macrophages_vs_normal_skin_Macrophages
SEC61G	0.8788	0.1212	1.98112	0.00051187	0.00023368	0	0.25	1.03191	1.02315	1.09293	-2.82405	5.19165	0.844086	0.575	0.478495	0.4125	4.78849	2.11917	psoriasis	Healthy	Skin	Macrophages	psoriasis_Macrophages_vs_normal_skin_Macrophages
PRPF38B	0.8788	0.1212	1.98112	0.000154179	0.000125152	0	0.25	0.470174	0.481383	1.57823	-4.7012	4.92871	0.252688	0.275	0.204301	0.2	1.36607	1.28346	psoriasis	Healthy	Skin	Macrophages	psoriasis_Macrophages_vs_normal_skin_Macrophages
TMEM219	0.8788	0.1212	1.98112	0.000327543	0.000168537	0	0.25	1.09906	1.07574	1.09216	-2.70162	4.2621	0.510752	0.3875	0.370968	0.3125	3.398	1.49848	psoriasis	Healthy	Skin	Macrophages	psoriasis_Macrophages_vs_normal_skin_Macrophages
PPP6R1	0.8788	0.1212	1.98112	8.87921e-05	8.2353e-05	0	0.25	0.0182374	0.0208526	1.58917	-5.60412	4.97957	0.182796	0.2625	0.16129	0.1875	0.652545	0.762365	psoriasis	Healthy	Skin	Macrophages	psoriasis_Macrophages_vs_normal_skin_Macrophages
KPNB1	0.8788	0.1212	1.98112	0.000196749	0.000247471	0	0.25	-0.184797	-0.26024	1.48302	-6.42069	3.9626	0.38172	0.7125	0.258065	0.425	2.09437	2.71278	psoriasis	Healthy	Skin	Macrophages	psoriasis_Macrophages_vs_normal_skin_Macrophages
CALU	0.8786	0.1214	1.97924	0.000179446	0.000152856	0	0.25	0.417273	0.430588	1.48883	-4.48947	5.21048	0.392473	0.6625	0.241935	0.325	1.7998	1.93371	psoriasis	Healthy	Skin	Macrophages	psoriasis_Macrophages_vs_normal_skin_Macrophages
SERTAD2	0.8786	0.1214	1.97924	9.64868e-05	0.000175753	0	0.25	-0.774596	-0.822173	1.40983	-4.86257	5.05399	0.155914	0.525	0.150538	0.2625	0.829993	1.71601	psoriasis	Healthy	Skin	Macrophages	psoriasis_Macrophages_vs_normal_skin_Macrophages
TIAM1	0.8786	0.1214	1.97924	0.000101809	0.000155445	0	0.25	-0.79752	-0.73789	1.40453	-5.55732	3.52661	0.215054	0.525	0.139785	0.275	0.879328	2.18712	psoriasis	Healthy	Skin	Macrophages	psoriasis_Macrophages_vs_normal_skin_Macrophages
PSMB6	0.8786	0.1214	1.97924	0.000211075	0.000107455	0	0.25	0.798426	0.851463	1.24004	-3.23122	4.62651	0.333333	0.25	0.241935	0.225	1.94411	0.730437	psoriasis	Healthy	Skin	Macrophages	psoriasis_Macrophages_vs_normal_skin_Macrophages
ZNF438	0.8786	0.1214	1.97924	8.65931e-05	5.42334e-05	0	0.25	0.784049	0.817445	1.26161	-3.54326	5.08899	0.172043	0.1875	0.129032	0.1375	0.784175	0.568643	psoriasis	Healthy	Skin	Macrophages	psoriasis_Macrophages_vs_normal_skin_Macrophages
SAFB	0.8786	0.1214	1.97924	8.93053e-05	0.000169292	0	0.25	-0.985652	-0.976588	1.32393	-5.06155	3.22126	0.231183	0.4375	0.172043	0.325	0.784372	1.50844	psoriasis	Healthy	Skin	Macrophages	psoriasis_Macrophages_vs_normal_skin_Macrophages
NADSYN1	0.8784	0.1216	1.97737	7.32409e-05	6.55113e-05	0	0.25	0.538561	0.491292	1.50673	-4.45614	5.32709	0.139785	0.15	0.11828	0.1375	0.553921	0.699964	psoriasis	Healthy	Skin	Macrophages	psoriasis_Macrophages_vs_normal_skin_Macrophages
SAMD8	0.8784	0.1216	1.97737	5.23067e-05	7.24052e-05	0	0.25	-0.474769	-0.408127	1.62506	-6.64994	4.56443	0.145161	0.25	0.0967742	0.175	0.473934	0.802008	psoriasis	Healthy	Skin	Macrophages	psoriasis_Macrophages_vs_normal_skin_Macrophages
CD2AP	0.8784	0.1216	1.97737	8.12766e-05	0.000105856	0	0.25	-0.109701	-0.209863	1.56168	-4.99918	4.3265	0.145161	0.3	0.11828	0.2375	0.66931	1.17238	psoriasis	Healthy	Skin	Macrophages	psoriasis_Macrophages_vs_normal_skin_Macrophages
HRH1	0.8784	0.1216	1.97737	0.000164232	0.000252591	0	0.25	-0.576433	-0.545423	1.48635	-5.68598	4.20445	0.349462	0.625	0.193548	0.3875	1.59632	2.84296	psoriasis	Healthy	Skin	Macrophages	psoriasis_Macrophages_vs_normal_skin_Macrophages
PRKCB	0.8784	0.1216	1.97737	0.000152756	0.000168712	0	0.25	-0.161779	-0.14572	1.68998	-5.14963	5.88122	0.408602	0.3875	0.241935	0.2875	1.48724	1.54244	psoriasis	Healthy	Skin	Macrophages	psoriasis_Macrophages_vs_normal_skin_Macrophages
DAP	0.8784	0.1216	1.97737	0.000111088	7.49124e-05	0	0.25	0.512648	0.593558	1.44123	-4.51319	4.60118	0.177419	0.1625	0.155914	0.15	0.879118	0.63825	psoriasis	Healthy	Skin	Macrophages	psoriasis_Macrophages_vs_normal_skin_Macrophages
CSNK1E	0.8784	0.1216	1.97737	7.30827e-05	0.000129527	0	0.25	-0.604558	-0.534824	1.63629	-7.23925	4.23803	0.112903	0.2625	0.112903	0.2125	0.584776	1.72936	psoriasis	Healthy	Skin	Macrophages	psoriasis_Macrophages_vs_normal_skin_Macrophages
OAT	0.8784	0.1216	1.97737	0.000112707	7.48456e-05	0	0.25	0.486812	0.471695	1.49914	-4.30835	7.35534	0.38172	0.2	0.134409	0.15	1.08221	0.602307	psoriasis	Healthy	Skin	Macrophages	psoriasis_Macrophages_vs_normal_skin_Macrophages
USP25	0.8782	0.1218	1.97549	0.000103163	9.58154e-05	0	0.25	0.159426	0.120304	1.55176	-5.58841	4.98858	0.263441	0.2625	0.182796	0.2125	0.960478	0.962072	psoriasis	Healthy	Skin	Macrophages	psoriasis_Macrophages_vs_normal_skin_Macrophages
VPS41	0.8782	0.1218	1.97549	8.7523e-05	8.27068e-05	0	0.25	0.110565	0.155108	1.44954	-5.18883	4.37865	0.193548	0.2	0.16129	0.1875	0.744631	1.07083	psoriasis	Healthy	Skin	Macrophages	psoriasis_Macrophages_vs_normal_skin_Macrophages
DHX34	0.8782	0.1218	1.97549	5.73438e-05	6.99061e-05	0	0.25	-0.205684	-0.178412	1.57574	-6.52883	4.45356	0.112903	0.2875	0.0698925	0.15	0.498182	0.707767	psoriasis	Healthy	Skin	Macrophages	psoriasis_Macrophages_vs_normal_skin_Macrophages
STAB1	0.8782	0.1218	1.97549	0.00207196	0.00133605	0	0.25	0.796513	0.824677	1.37046	-3.85642	4.34845	4.2258	2.7875	0.790323	0.8	21.4564	16.3561	psoriasis	Healthy	Skin	Macrophages	psoriasis_Macrophages_vs_normal_skin_Macrophages
DTNBP1	0.8782	0.1218	1.97549	0.000146385	0.000104	0	0.25	0.564049	0.551778	1.52922	-4.08131	5.93247	0.263441	0.2625	0.204301	0.175	1.33299	0.8575	psoriasis	Healthy	Skin	Macrophages	psoriasis_Macrophages_vs_normal_skin_Macrophages
CYLD	0.878	0.122	1.97363	8.07901e-05	0.000145768	0	0.25	-0.784414	-0.741305	1.55639	-6.94473	3.63215	0.145161	0.525	0.129032	0.25	0.845001	1.57649	psoriasis	Healthy	Skin	Macrophages	psoriasis_Macrophages_vs_normal_skin_Macrophages
KCMF1	0.878	0.122	1.97363	0.000128298	0.000150008	0	0.25	-0.47434	-0.465391	1.52219	-6.60212	4.71618	0.225806	0.3625	0.16129	0.225	0.911777	1.17964	psoriasis	Healthy	Skin	Macrophages	psoriasis_Macrophages_vs_normal_skin_Macrophages
SLC43A2	0.878	0.122	1.97363	0.000164998	0.000125837	0	0.25	0.648739	0.624114	1.3551	-3.33237	4.64676	0.311828	0.325	0.225806	0.225	1.27756	1.11318	psoriasis	Healthy	Skin	Macrophages	psoriasis_Macrophages_vs_normal_skin_Macrophages
DNAJB14	0.878	0.122	1.97363	0.000151639	0.000206266	0	0.25	-0.57551	-0.590699	1.40438	-5.18633	4.22943	0.284946	0.5625	0.215054	0.325	1.22595	1.62288	psoriasis	Healthy	Skin	Macrophages	psoriasis_Macrophages_vs_normal_skin_Macrophages
EMC7	0.8778	0.1222	1.97176	0.000103932	5.82187e-05	0	0.25	0.891526	0.885586	1.27587	-4.77485	4.48723	0.172043	0.15	0.155914	0.125	0.99239	1.12264	psoriasis	Healthy	Skin	Macrophages	psoriasis_Macrophages_vs_normal_skin_Macrophages
ECHDC1	0.8778	0.1222	1.97176	0.000100551	6.88215e-05	0	0.25	0.642176	0.67013	1.36636	-4.39959	5.22852	0.150538	0.175	0.129032	0.1375	0.555384	0.747423	psoriasis	Healthy	Skin	Macrophages	psoriasis_Macrophages_vs_normal_skin_Macrophages
RBM14	0.8778	0.1222	1.97176	6.42128e-05	7.73101e-05	0	0.25	-0.145436	-0.0951304	1.62665	-5.05154	4.98474	0.123656	0.2375	0.0913978	0.1875	0.47476	0.949988	psoriasis	Healthy	Skin	Macrophages	psoriasis_Macrophages_vs_normal_skin_Macrophages
WDR7	0.8776	0.1224	1.9699	9.57544e-05	9.06434e-05	0	0.25	0.08507	0.0253129	1.56436	-4.7958	5.85031	0.236559	0.325	0.134409	0.225	0.653588	1.09832	psoriasis	Healthy	Skin	Macrophages	psoriasis_Macrophages_vs_normal_skin_Macrophages
SURF1	0.8776	0.1224	1.9699	0.000129772	7.20057e-05	0	0.25	0.888665	0.874271	1.48819	-5.60909	5.16933	0.188172	0.15	0.155914	0.15	1.05246	0.664768	psoriasis	Healthy	Skin	Macrophages	psoriasis_Macrophages_vs_normal_skin_Macrophages
RETREG2	0.8776	0.1224	1.9699	9.32345e-05	6.02941e-05	0	0.25	0.664977	0.751949	1.42338	-5.04871	4.65986	0.177419	0.2	0.129032	0.15	0.630864	0.835742	psoriasis	Healthy	Skin	Macrophages	psoriasis_Macrophages_vs_normal_skin_Macrophages
HCK	0.8776	0.1224	1.9699	0.000365903	0.000227921	0	0.25	0.886248	0.940274	1.24642	-3.36951	4.27156	0.784946	0.4875	0.435484	0.325	3.75698	2.23717	psoriasis	Healthy	Skin	Macrophages	psoriasis_Macrophages_vs_normal_skin_Macrophages
RAB35	0.8776	0.1224	1.9699	9.50214e-05	0.000107959	0	0.25	0.0737768	-0.0590749	1.80297	-6.14329	6.79808	0.182796	0.2875	0.16129	0.1875	0.824647	1.06902	psoriasis	Healthy	Skin	Macrophages	psoriasis_Macrophages_vs_normal_skin_Macrophages
SRM	0.8776	0.1224	1.9699	9.1412e-05	5.04815e-05	0	0.25	0.967777	0.92133	1.32912	-3.58691	5.83327	0.166667	0.125	0.145161	0.1125	0.73691	0.560202	psoriasis	Healthy	Skin	Macrophages	psoriasis_Macrophages_vs_normal_skin_Macrophages
TMEM37	0.8774	0.1226	1.96804	0.000125031	7.81567e-05	0	0.25	0.834798	0.755296	1.47262	-5.84577	5.70012	0.204301	0.2375	0.188172	0.2	1.29171	0.815947	psoriasis	Healthy	Skin	Macrophages	psoriasis_Macrophages_vs_normal_skin_Macrophages
TCEAL8	0.8774	0.1226	1.96804	9.21115e-05	8.1641e-05	0	0.25	0.192453	0.247954	1.53219	-6.00902	4.68255	0.166667	0.25	0.134409	0.175	0.913037	0.782791	psoriasis	Healthy	Skin	Macrophages	psoriasis_Macrophages_vs_normal_skin_Macrophages
TSPYL1	0.8774	0.1226	1.96804	0.000113413	0.00013452	0	0.25	-0.455233	-0.354918	1.57096	-6.18268	3.58363	0.134409	0.3375	0.123656	0.2625	1.11684	1.18128	psoriasis	Healthy	Skin	Macrophages	psoriasis_Macrophages_vs_normal_skin_Macrophages
STAT3	0.8774	0.1226	1.96804	0.000219412	0.00015151	0	0.25	0.721861	0.673412	1.43605	-3.78678	5.0861	0.494623	0.4375	0.333333	0.325	1.82811	1.51885	psoriasis	Healthy	Skin	Macrophages	psoriasis_Macrophages_vs_normal_skin_Macrophages
AGPS	0.8774	0.1226	1.96804	6.1583e-05	8.34802e-05	0	0.25	-0.13465	-0.157577	1.68174	-6.48907	5.88614	0.139785	0.225	0.129032	0.1375	0.553272	0.840921	psoriasis	Healthy	Skin	Macrophages	psoriasis_Macrophages_vs_normal_skin_Macrophages
RSRC2	0.8774	0.1226	1.96804	0.000112395	0.000209928	0	0.25	-0.82969	-0.813416	1.30381	-6.36667	3.82986	0.225806	0.6375	0.172043	0.3125	0.949059	2.04969	psoriasis	Healthy	Skin	Macrophages	psoriasis_Macrophages_vs_normal_skin_Macrophages
CGAS	0.8774	0.1226	1.96804	8.67008e-05	8.05508e-05	0	0.25	0.317635	0.362305	1.53825	-7.10626	5.20895	0.139785	0.3	0.102151	0.15	0.625762	0.846027	psoriasis	Healthy	Skin	Macrophages	psoriasis_Macrophages_vs_normal_skin_Macrophages
TRMT112	0.8772	0.1228	1.96618	0.000369473	0.000232802	0	0.25	0.612126	0.623913	1.38646	-3.5223	5.06809	0.629032	0.5875	0.435484	0.425	4.57785	2.12364	psoriasis	Healthy	Skin	Macrophages	psoriasis_Macrophages_vs_normal_skin_Macrophages
ARHGAP30	0.8772	0.1228	1.96618	0.000201046	0.000135294	0	0.25	0.630445	0.688391	1.28052	-3.36266	4.20977	0.349462	0.325	0.284946	0.2375	2.04303	1.25209	psoriasis	Healthy	Skin	Macrophages	psoriasis_Macrophages_vs_normal_skin_Macrophages
GTF2B	0.8772	0.1228	1.96618	7.35451e-05	8.80975e-05	0	0.25	-0.320868	-0.28715	1.6062	-5.93848	5.40958	0.150538	0.2375	0.107527	0.175	0.703241	0.803421	psoriasis	Healthy	Skin	Macrophages	psoriasis_Macrophages_vs_normal_skin_Macrophages
TTC17	0.8772	0.1228	1.96618	0.000136638	0.000106012	0	0.25	0.538769	0.476723	1.48626	-3.93522	5.53141	0.306452	0.2625	0.231183	0.2	1.17489	1.45048	psoriasis	Healthy	Skin	Macrophages	psoriasis_Macrophages_vs_normal_skin_Macrophages
SUMO1	0.8772	0.1228	1.96618	0.000261936	0.000138216	0	0.25	0.989446	0.975413	1.11562	-2.62564	4.65562	0.424731	0.325	0.327957	0.2875	2.68166	1.35613	psoriasis	Healthy	Skin	Macrophages	psoriasis_Macrophages_vs_normal_skin_Macrophages
DDOST	0.8772	0.1228	1.96618	0.000136768	8.39933e-05	0	0.25	1.04347	0.910638	1.61151	-4.11809	6.80217	0.241935	0.2375	0.172043	0.2	1.40784	0.756995	psoriasis	Healthy	Skin	Macrophages	psoriasis_Macrophages_vs_normal_skin_Macrophages
AHCYL1	0.8772	0.1228	1.96618	0.000113076	0.000234699	0	0.25	-1.0148	-1.01858	1.08188	-4.57574	2.77395	0.209677	0.6875	0.155914	0.375	1.03347	2.52374	psoriasis	Healthy	Skin	Macrophages	psoriasis_Macrophages_vs_normal_skin_Macrophages
DEPTOR	0.8772	0.1228	1.96618	0.000101066	9.97177e-05	0	0.25	0.110232	0.139099	1.49104	-4.86838	4.12076	0.236559	0.2875	0.16129	0.2125	1.03587	1.16234	psoriasis	Healthy	Skin	Macrophages	psoriasis_Macrophages_vs_normal_skin_Macrophages
PARN	0.877	0.123	1.96432	7.84968e-05	4.45635e-05	0	0.25	0.802675	0.817711	1.26455	-3.08787	5.34377	0.177419	0.1125	0.150538	0.1125	0.640593	0.675785	psoriasis	Healthy	Skin	Macrophages	psoriasis_Macrophages_vs_normal_skin_Macrophages
DNAJC1	0.877	0.123	1.96432	0.000137393	0.000195772	0	0.25	-0.499653	-0.48955	1.50609	-6.74037	4.51381	0.33871	0.6375	0.225806	0.275	1.27723	2.29438	psoriasis	Healthy	Skin	Macrophages	psoriasis_Macrophages_vs_normal_skin_Macrophages
TFEC	0.877	0.123	1.96432	0.00021516	0.000137755	0	0.25	0.77801	0.656679	1.58833	-3.66954	7.19305	0.424731	0.2625	0.247312	0.225	1.72076	1.84078	psoriasis	Healthy	Skin	Macrophages	psoriasis_Macrophages_vs_normal_skin_Macrophages
DENND1B	0.877	0.123	1.96432	8.35242e-05	0.000130274	0	0.25	-0.689213	-0.709307	1.35105	-5.0709	3.2601	0.188172	0.4125	0.139785	0.3	0.693335	1.60695	psoriasis	Healthy	Skin	Macrophages	psoriasis_Macrophages_vs_normal_skin_Macrophages
NDUFA6	0.877	0.123	1.96432	0.000173906	8.07207e-05	0	0.25	1.11519	1.06811	0.969149	-2.88795	4.46037	0.354839	0.1875	0.258065	0.15	1.84409	0.582383	psoriasis	Healthy	Skin	Macrophages	psoriasis_Macrophages_vs_normal_skin_Macrophages
CTSC	0.877	0.123	1.96432	0.00375281	0.00210131	0	0.25	0.775428	0.791526	1.25389	-3.437	5.39331	8.25269	4.4375	0.817204	0.8375	37.8081	19.085	psoriasis	Healthy	Skin	Macrophages	psoriasis_Macrophages_vs_normal_skin_Macrophages
SPAG7	0.877	0.123	1.96432	0.000118695	7.36107e-05	0	0.25	0.986542	0.878057	1.57385	-4.02556	6.20762	0.198925	0.15	0.166667	0.1125	1.04787	0.365811	psoriasis	Healthy	Skin	Macrophages	psoriasis_Macrophages_vs_normal_skin_Macrophages
SFT2D2	0.877	0.123	1.96432	0.000192079	0.000175636	0	0.25	0.25028	0.327843	1.50005	-5.2817	4.8589	0.360215	0.35	0.258065	0.2625	1.58739	1.47578	psoriasis	Healthy	Skin	Macrophages	psoriasis_Macrophages_vs_normal_skin_Macrophages
DHRS4L2	0.8768	0.1232	1.96247	0.000100827	6.08075e-05	0	0.25	0.726689	0.778296	1.34946	-3.26593	4.20397	0.139785	0.175	0.129032	0.15	0.760878	0.60904	psoriasis	Healthy	Skin	Macrophages	psoriasis_Macrophages_vs_normal_skin_Macrophages
ACYP2	0.8768	0.1232	1.96247	0.000107826	0.000123762	0	0.25	-0.0396665	-0.0996761	1.61309	-4.66439	5.76794	0.301075	0.3875	0.22043	0.2625	1.26111	1.51342	psoriasis	Healthy	Skin	Macrophages	psoriasis_Macrophages_vs_normal_skin_Macrophages
KXD1	0.8768	0.1232	1.96247	0.000117916	8.37942e-05	0	0.25	0.81758	0.781814	1.60904	-4.45151	6.15286	0.204301	0.175	0.182796	0.1125	1.31965	0.600045	psoriasis	Healthy	Skin	Macrophages	psoriasis_Macrophages_vs_normal_skin_Macrophages
LARS1	0.8768	0.1232	1.96247	9.43163e-05	7.27838e-05	0	0.25	0.882769	0.66147	1.93152	-5.67245	7.48081	0.225806	0.25	0.166667	0.1625	0.836692	0.868014	psoriasis	Healthy	Skin	Macrophages	psoriasis_Macrophages_vs_normal_skin_Macrophages
ANKLE2	0.8768	0.1232	1.96247	0.000108856	5.99563e-05	0	0.25	0.842211	0.849044	1.20137	-3.36652	4.79305	0.198925	0.1125	0.177419	0.1	1.13172	0.586085	psoriasis	Healthy	Skin	Macrophages	psoriasis_Macrophages_vs_normal_skin_Macrophages
ZBTB1	0.8768	0.1232	1.96247	7.3622e-05	0.000122593	0	0.25	-0.731721	-0.728909	1.44952	-6.66867	3.81578	0.145161	0.4125	0.129032	0.25	0.737431	1.23835	psoriasis	Healthy	Skin	Macrophages	psoriasis_Macrophages_vs_normal_skin_Macrophages
FUNDC2	0.8766	0.1234	1.96062	0.000117688	6.42838e-05	0	0.25	0.696672	0.698773	1.36349	-3.47115	5.40119	0.188172	0.1625	0.155914	0.15	1.0009	0.569342	psoriasis	Healthy	Skin	Macrophages	psoriasis_Macrophages_vs_normal_skin_Macrophages
RPL27	0.8766	0.1234	1.96062	0.00178965	0.000926458	0	0.25	0.95837	0.944623	0.845412	-1.86638	3.26113	3.40322	2.225	0.849462	0.7125	23.5958	8.35985	psoriasis	Healthy	Skin	Macrophages	psoriasis_Macrophages_vs_normal_skin_Macrophages
PNRC2	0.8766	0.1234	1.96062	8.91994e-05	0.000155154	0	0.25	-0.818315	-0.812979	1.34244	-5.41168	3.35151	0.134409	0.4625	0.11828	0.325	0.807334	1.80427	psoriasis	Healthy	Skin	Macrophages	psoriasis_Macrophages_vs_normal_skin_Macrophages
PHC3	0.8766	0.1234	1.96062	0.000115803	0.000163159	0	0.25	-0.274152	-0.217616	1.6755	-6.57355	4.66456	0.268817	0.3125	0.198925	0.2125	0.91161	1.43137	psoriasis	Healthy	Skin	Macrophages	psoriasis_Macrophages_vs_normal_skin_Macrophages
ZNF292	0.8766	0.1234	1.96062	0.00015846	0.000102785	0	0.25	0.57947	0.611532	1.35713	-3.95435	4.84224	0.327957	0.2375	0.258065	0.2	1.37915	1.05356	psoriasis	Healthy	Skin	Macrophages	psoriasis_Macrophages_vs_normal_skin_Macrophages
SMAD2	0.8766	0.1234	1.96062	0.000150964	0.000111061	0	0.25	0.434889	0.407243	1.47241	-4.5815	5.09551	0.290322	0.3625	0.215054	0.275	1.1012	1.76406	psoriasis	Healthy	Skin	Macrophages	psoriasis_Macrophages_vs_normal_skin_Macrophages
CCNL2	0.8766	0.1234	1.96062	0.000149155	0.000103955	0	0.25	0.593628	0.614374	1.41061	-3.6136	4.95594	0.231183	0.2	0.209677	0.1875	1.28043	0.847181	psoriasis	Healthy	Skin	Macrophages	psoriasis_Macrophages_vs_normal_skin_Macrophages
MARK2	0.8766	0.1234	1.96062	0.000113031	0.000109441	0	0.25	0.00282716	0.112508	1.60745	-5.70047	4.65884	0.247312	0.3375	0.188172	0.2875	1.22398	1.23515	psoriasis	Healthy	Skin	Macrophages	psoriasis_Macrophages_vs_normal_skin_Macrophages
GGA2	0.8764	0.1236	1.95877	0.000108492	0.000116336	0	0.25	0.0683528	0.0421996	1.5977	-5.90182	5.51256	0.16129	0.2875	0.134409	0.1875	0.990652	1.34398	psoriasis	Healthy	Skin	Macrophages	psoriasis_Macrophages_vs_normal_skin_Macrophages
NEK7	0.8764	0.1236	1.95877	8.42209e-05	0.000163314	0	0.25	-1.08042	-0.996614	1.03116	-5.4819	2.00579	0.204301	0.5125	0.16129	0.35	0.671731	1.66505	psoriasis	Healthy	Skin	Macrophages	psoriasis_Macrophages_vs_normal_skin_Macrophages
TPP2	0.8764	0.1236	1.95877	0.000129088	0.00011542	0	0.25	0.476498	0.474549	1.43484	-4.14671	5.5003	0.268817	0.35	0.22043	0.25	1.31571	1.48201	psoriasis	Healthy	Skin	Macrophages	psoriasis_Macrophages_vs_normal_skin_Macrophages
ZNF267	0.8764	0.1236	1.95877	0.000102708	0.000189175	0	0.25	-0.899714	-0.915706	1.18522	-4.78614	3.31244	0.215054	0.525	0.134409	0.2875	0.903234	1.96729	psoriasis	Healthy	Skin	Macrophages	psoriasis_Macrophages_vs_normal_skin_Macrophages
EVI2A	0.8764	0.1236	1.95877	0.00015577	0.000105302	0	0.25	0.469764	0.484506	1.43197	-4.79388	5.09016	0.301075	0.25	0.22043	0.2	1.32068	0.913889	psoriasis	Healthy	Skin	Macrophages	psoriasis_Macrophages_vs_normal_skin_Macrophages
DIAPH2	0.8764	0.1236	1.95877	0.000153054	0.00020982	0	0.25	-0.705899	-0.686253	1.35988	-4.88881	3.83802	0.483871	0.7125	0.27957	0.425	1.76358	2.47121	psoriasis	Healthy	Skin	Macrophages	psoriasis_Macrophages_vs_normal_skin_Macrophages
SLC9A9	0.8764	0.1236	1.95877	0.000310868	0.00056023	0	0.25	-0.901921	-0.857574	1.33096	-5.13436	2.90133	0.844086	1.7875	0.376344	0.6625	3.37225	7.07075	psoriasis	Healthy	Skin	Macrophages	psoriasis_Macrophages_vs_normal_skin_Macrophages
SOS1	0.8764	0.1236	1.95877	0.000126583	0.00012765	0	0.25	0.282893	0.31867	1.42761	-4.86221	4.25003	0.317204	0.3875	0.177419	0.2375	1.20092	1.56846	psoriasis	Healthy	Skin	Macrophages	psoriasis_Macrophages_vs_normal_skin_Macrophages
EIF3B	0.8764	0.1236	1.95877	0.000113994	7.50322e-05	0	0.25	0.598473	0.631864	1.3944	-4.35349	5.09896	0.209677	0.1875	0.166667	0.175	0.966772	1.00911	psoriasis	Healthy	Skin	Macrophages	psoriasis_Macrophages_vs_normal_skin_Macrophages
TGIF1	0.8764	0.1236	1.95877	0.000119078	0.000211197	0	0.25	-0.919632	-0.868973	1.54356	-5.66967	4.24798	0.16129	0.45	0.129032	0.275	0.857399	2.18657	psoriasis	Healthy	Skin	Macrophages	psoriasis_Macrophages_vs_normal_skin_Macrophages
AOPEP	0.8762	0.1238	1.95693	6.87996e-05	4.8506e-05	0	0.25	0.450115	0.490857	1.45969	-4.22529	4.43448	0.166667	0.1875	0.11828	0.125	0.619107	0.481221	psoriasis	Healthy	Skin	Macrophages	psoriasis_Macrophages_vs_normal_skin_Macrophages
RALY	0.8762	0.1238	1.95693	0.000119165	0.000115719	0	0.25	0.184527	0.134949	1.64863	-5.38955	6.09648	0.204301	0.3125	0.166667	0.2125	1.1887	1.15511	psoriasis	Healthy	Skin	Macrophages	psoriasis_Macrophages_vs_normal_skin_Macrophages
PFDN1	0.8762	0.1238	1.95693	6.52596e-05	7.0416e-05	0	0.25	-0.122031	-0.126554	1.53998	-5.55964	5.82206	0.112903	0.25	0.0913978	0.1875	0.43218	0.845345	psoriasis	Healthy	Skin	Macrophages	psoriasis_Macrophages_vs_normal_skin_Macrophages
ZBTB20	0.8762	0.1238	1.95693	0.000293111	0.000331519	0	0.25	-0.397434	-0.402564	1.4753	-5.18575	4.10426	0.72043	1.0125	0.333333	0.4625	2.71958	3.10611	psoriasis	Healthy	Skin	Macrophages	psoriasis_Macrophages_vs_normal_skin_Macrophages
MRPL41	0.8762	0.1238	1.95693	0.000326042	0.000163091	0	0.25	1.10195	1.08145	0.993502	-1.97176	4.85082	0.548387	0.3	0.333333	0.275	3.04204	1.90022	psoriasis	Healthy	Skin	Macrophages	psoriasis_Macrophages_vs_normal_skin_Macrophages
FCHSD2	0.876	0.124	1.95508	0.000471936	0.000414696	0	0.25	-0.0594057	-0.161208	1.51897	-4.46944	4.62482	1.58602	1.475	0.424731	0.475	5.93143	4.43723	psoriasis	Healthy	Skin	Macrophages	psoriasis_Macrophages_vs_normal_skin_Macrophages
PTK2B	0.876	0.124	1.95508	0.000122054	9.72074e-05	0	0.25	0.335003	0.3159	1.44248	-3.67303	4.91403	0.231183	0.2625	0.198925	0.2	0.97126	0.943856	psoriasis	Healthy	Skin	Macrophages	psoriasis_Macrophages_vs_normal_skin_Macrophages
CCT6A	0.876	0.124	1.95508	0.000197741	0.000114424	0	0.25	0.871402	0.873542	1.06276	-3.39307	3.98932	0.344086	0.3	0.268817	0.275	1.82475	1.23495	psoriasis	Healthy	Skin	Macrophages	psoriasis_Macrophages_vs_normal_skin_Macrophages
TUBA1A	0.876	0.124	1.95508	0.000451818	0.00023783	0	0.25	0.72958	0.74037	1.29888	-3.30161	4.85059	0.946236	0.575	0.354839	0.3375	4.10969	2.22824	psoriasis	Healthy	Skin	Macrophages	psoriasis_Macrophages_vs_normal_skin_Macrophages
TGFBR2	0.876	0.124	1.95508	0.000313011	0.000178514	0	0.25	0.929748	0.903627	1.29072	-2.84173	4.64002	0.677419	0.5125	0.376344	0.375	3.01448	1.8812	psoriasis	Healthy	Skin	Macrophages	psoriasis_Macrophages_vs_normal_skin_Macrophages
BAG6	0.876	0.124	1.95508	0.000135293	6.47865e-05	0	0.25	1.00745	1.00532	0.987602	-2.67422	4.51216	0.231183	0.1625	0.172043	0.1375	1.14978	0.786247	psoriasis	Healthy	Skin	Macrophages	psoriasis_Macrophages_vs_normal_skin_Macrophages
FXR1	0.876	0.124	1.95508	0.000141202	0.000216227	0	0.25	-0.755656	-0.679491	1.50766	-6.35737	3.77649	0.301075	0.525	0.188172	0.3375	1.14806	2.28554	psoriasis	Healthy	Skin	Macrophages	psoriasis_Macrophages_vs_normal_skin_Macrophages
MANBA	0.8758	0.1242	1.95324	0.000238103	0.000270775	0	0.25	0.127793	0.0935225	1.64044	-5.2614	5.36624	0.548387	1	0.311828	0.3875	2.41933	4.22107	psoriasis	Healthy	Skin	Macrophages	psoriasis_Macrophages_vs_normal_skin_Macrophages
ATP6V1B2	0.8758	0.1242	1.95324	0.000279396	0.000162426	0	0.25	0.863322	0.87486	1.01511	-3.16537	4.67163	0.564516	0.625	0.349462	0.25	2.35934	2.0756	psoriasis	Healthy	Skin	Macrophages	psoriasis_Macrophages_vs_normal_skin_Macrophages
POU2F2	0.8758	0.1242	1.95324	0.000156581	0.000245121	0	0.25	-0.718045	-0.62651	1.60169	-6.38489	4.65786	0.295699	0.65	0.172043	0.3125	1.56333	2.26719	psoriasis	Healthy	Skin	Macrophages	psoriasis_Macrophages_vs_normal_skin_Macrophages
BRAF	0.8758	0.1242	1.95324	0.000181288	0.000310494	0	0.25	-1.08727	-0.917059	1.37664	-5.48462	2.71066	0.516129	1.0125	0.231183	0.4875	1.58233	3.61692	psoriasis	Healthy	Skin	Macrophages	psoriasis_Macrophages_vs_normal_skin_Macrophages
LSM14A	0.8756	0.1244	1.95141	0.00015918	0.000130379	0	0.25	0.398018	0.427256	1.39042	-4.6121	4.17367	0.344086	0.35	0.209677	0.2875	1.38802	1.67219	psoriasis	Healthy	Skin	Macrophages	psoriasis_Macrophages_vs_normal_skin_Macrophages
EIF4A2	0.8756	0.1244	1.95141	0.00027738	0.000535304	0	0.25	-1.10531	-1.08607	1.11783	-4.98551	2.34918	0.586021	1.425	0.344086	0.65	2.72536	5.16899	psoriasis	Healthy	Skin	Macrophages	psoriasis_Macrophages_vs_normal_skin_Macrophages
DIP2B	0.8756	0.1244	1.95141	0.000257042	0.000377255	0	0.25	-0.469513	-0.469701	1.53119	-5.16815	4.82493	0.693548	1.1	0.365591	0.45	2.88673	3.76201	psoriasis	Healthy	Skin	Macrophages	psoriasis_Macrophages_vs_normal_skin_Macrophages
CRTC2	0.8756	0.1244	1.95141	7.02419e-05	0.00011166	0	0.25	-0.82688	-0.737386	1.43203	-5.67058	3.17208	0.139785	0.3125	0.11828	0.25	0.668576	1.29726	psoriasis	Healthy	Skin	Macrophages	psoriasis_Macrophages_vs_normal_skin_Macrophages
YAF2	0.8756	0.1244	1.95141	0.000137979	8.80231e-05	0	0.25	0.617256	0.58939	1.5291	-5.53502	6.16333	0.236559	0.1875	0.172043	0.125	1.16698	0.856851	psoriasis	Healthy	Skin	Macrophages	psoriasis_Macrophages_vs_normal_skin_Macrophages
RBSN	0.8756	0.1244	1.95141	7.86234e-05	0.000117174	0	0.25	-0.457678	-0.500958	1.46343	-5.01219	4.74804	0.16129	0.2625	0.129032	0.1875	0.813966	0.963765	psoriasis	Healthy	Skin	Macrophages	psoriasis_Macrophages_vs_normal_skin_Macrophages
SBF2	0.8756	0.1244	1.95141	0.000268042	0.000223747	0	0.25	0.172741	0.238044	1.54052	-5.42169	5.85133	0.811828	0.8875	0.392473	0.475	2.99216	3.31842	psoriasis	Healthy	Skin	Macrophages	psoriasis_Macrophages_vs_normal_skin_Macrophages
CENPX	0.8756	0.1244	1.95141	0.000164446	0.000111551	0	0.25	0.597429	0.645268	1.54429	-4.89583	5.56258	0.247312	0.2125	0.204301	0.1625	1.65431	0.821219	psoriasis	Healthy	Skin	Macrophages	psoriasis_Macrophages_vs_normal_skin_Macrophages
TPR	0.8756	0.1244	1.95141	0.00012492	7.94272e-05	0	0.25	0.72224	0.734862	1.3931	-4.33405	4.69423	0.22043	0.1875	0.16129	0.1875	0.964058	0.861201	psoriasis	Healthy	Skin	Macrophages	psoriasis_Macrophages_vs_normal_skin_Macrophages
CEP350	0.8756	0.1244	1.95141	9.71958e-05	0.000127514	0	0.25	-0.378589	-0.449379	1.38344	-4.42224	4.89084	0.263441	0.4	0.188172	0.275	0.889609	1.33031	psoriasis	Healthy	Skin	Macrophages	psoriasis_Macrophages_vs_normal_skin_Macrophages
NDUFA12	0.8754	0.1246	1.94957	0.000164503	8.54642e-05	0	0.25	1.01669	0.898133	1.44891	-3.07018	6.06767	0.301075	0.2125	0.236559	0.15	1.21056	0.901486	psoriasis	Healthy	Skin	Macrophages	psoriasis_Macrophages_vs_normal_skin_Macrophages
DCTN4	0.8754	0.1246	1.94957	0.000146942	0.000186586	0	0.25	-0.427158	-0.415254	1.5861	-5.1133	4.0505	0.295699	0.4625	0.22043	0.3125	1.22988	1.61261	psoriasis	Healthy	Skin	Macrophages	psoriasis_Macrophages_vs_normal_skin_Macrophages
ITSN2	0.8754	0.1246	1.94957	0.000281368	0.000362446	0	0.25	-0.585762	-0.623143	1.41724	-5.47099	4.40967	0.650537	1.2	0.33871	0.475	2.65289	3.99386	psoriasis	Healthy	Skin	Macrophages	psoriasis_Macrophages_vs_normal_skin_Macrophages
TAF9	0.8754	0.1246	1.94957	0.000110074	7.83713e-05	0	0.25	0.575076	0.557519	1.42768	-3.21884	5.45484	0.182796	0.1875	0.16129	0.1625	1.12429	0.478617	psoriasis	Healthy	Skin	Macrophages	psoriasis_Macrophages_vs_normal_skin_Macrophages
ARHGAP4	0.8754	0.1246	1.94957	0.000323489	0.000303841	0	0.25	0.33469	0.378369	1.30473	-3.55531	5.03392	0.655914	0.675	0.403226	0.4375	3.3976	3.05802	psoriasis	Healthy	Skin	Macrophages	psoriasis_Macrophages_vs_normal_skin_Macrophages
UBR3	0.8754	0.1246	1.94957	9.58098e-05	0.000129917	0	0.25	-0.585643	-0.590164	1.56104	-5.30672	4.2564	0.225806	0.3625	0.172043	0.25	0.787618	1.23912	psoriasis	Healthy	Skin	Macrophages	psoriasis_Macrophages_vs_normal_skin_Macrophages
LDHB	0.8754	0.1246	1.94957	0.00010081	6.51941e-05	0	0.25	0.730594	0.724851	1.38242	-4.27245	5.07692	0.172043	0.2	0.150538	0.125	0.794524	0.568176	psoriasis	Healthy	Skin	Macrophages	psoriasis_Macrophages_vs_normal_skin_Macrophages
SNX24	0.8752	0.1248	1.94774	0.000136139	0.000102562	0	0.25	0.549102	0.578361	1.36191	-3.72818	5.12978	0.322581	0.275	0.22043	0.2125	1.40222	1.25508	psoriasis	Healthy	Skin	Macrophages	psoriasis_Macrophages_vs_normal_skin_Macrophages
PCGF5	0.8752	0.1248	1.94774	0.000158649	9.13904e-05	0	0.25	0.756282	0.777714	1.3127	-3.20829	5.12325	0.263441	0.2875	0.198925	0.2	1.09807	0.780389	psoriasis	Healthy	Skin	Macrophages	psoriasis_Macrophages_vs_normal_skin_Macrophages
PTGES3	0.8752	0.1248	1.94774	0.000560618	0.0011303	0	0.25	-0.931887	-0.917726	1.0473	-4.39345	3.44876	1.02151	3.55	0.494624	0.7125	5.65618	12.0355	psoriasis	Healthy	Skin	Macrophages	psoriasis_Macrophages_vs_normal_skin_Macrophages
SNTB2	0.8752	0.1248	1.94774	4.70148e-05	6.31838e-05	0	0.25	-0.272115	-0.207913	1.59548	-5.66114	5.20074	0.112903	0.225	0.0967742	0.1375	0.375166	0.733403	psoriasis	Healthy	Skin	Macrophages	psoriasis_Macrophages_vs_normal_skin_Macrophages
SHTN1	0.8752	0.1248	1.94774	0.000174065	0.00016189	0	0.25	0.111795	0.0855637	1.53307	-4.80937	5.28535	0.333333	0.35	0.231183	0.2875	1.26655	1.50362	psoriasis	Healthy	Skin	Macrophages	psoriasis_Macrophages_vs_normal_skin_Macrophages
RBM17	0.8752	0.1248	1.94774	0.000185818	0.000127821	0	0.25	0.684709	0.701513	1.34401	-4.0299	5.59959	0.311828	0.275	0.247312	0.2375	1.50004	1.3173	psoriasis	Healthy	Skin	Macrophages	psoriasis_Macrophages_vs_normal_skin_Macrophages
NLK	0.8752	0.1248	1.94774	0.000121235	8.8454e-05	0	0.25	0.373905	0.392589	1.42941	-4.81682	4.93831	0.317204	0.3375	0.236559	0.2	1.24986	1.20296	psoriasis	Healthy	Skin	Macrophages	psoriasis_Macrophages_vs_normal_skin_Macrophages
MAFG	0.875	0.125	1.94591	0.000110288	0.000142286	0	0.25	-0.270936	-0.265329	1.57282	-5.69141	4.79568	0.177419	0.25	0.139785	0.2	1.04637	1.00126	psoriasis	Healthy	Skin	Macrophages	psoriasis_Macrophages_vs_normal_skin_Macrophages
UBR1	0.875	0.125	1.94591	7.26292e-05	8.28036e-05	0	0.25	-0.110171	-0.178898	1.6119	-5.69351	6.03994	0.182796	0.3	0.134409	0.1625	0.640091	0.850818	psoriasis	Healthy	Skin	Macrophages	psoriasis_Macrophages_vs_normal_skin_Macrophages
MT2A	0.875	0.125	1.94591	0.000680436	0.000562945	0	0.25	0.56278	0.56182	1.63466	-7.32614	6.57238	1.47849	2.6125	0.516129	0.475	7.78662	8.24077	psoriasis	Healthy	Skin	Macrophages	psoriasis_Macrophages_vs_normal_skin_Macrophages
EXOC6	0.875	0.125	1.94591	0.000113379	8.277e-05	0	0.25	0.609113	0.579436	1.50045	-5.59367	5.5712	0.263441	0.275	0.182796	0.1875	1.29824	0.842686	psoriasis	Healthy	Skin	Macrophages	psoriasis_Macrophages_vs_normal_skin_Macrophages
FAR1	0.875	0.125	1.94591	0.000156495	0.000120423	0	0.25	0.368616	0.414397	1.42368	-4.03731	4.46401	0.268817	0.275	0.22043	0.225	1.28805	1.59148	psoriasis	Healthy	Skin	Macrophages	psoriasis_Macrophages_vs_normal_skin_Macrophages
HMG20B	0.875	0.125	1.94591	9.2058e-05	8.33814e-05	0	0.25	0.135127	0.121521	1.63167	-5.48037	5.90692	0.188172	0.175	0.145161	0.15	1.09688	0.539761	psoriasis	Healthy	Skin	Macrophages	psoriasis_Macrophages_vs_normal_skin_Macrophages
ACTR3	0.875	0.125	1.94591	0.000412021	0.000258378	0	0.25	0.763677	0.810131	1.06878	-3.23773	4.49712	0.774193	0.7125	0.462366	0.425	3.50265	2.47697	psoriasis	Healthy	Skin	Macrophages	psoriasis_Macrophages_vs_normal_skin_Macrophages
CEBPB	0.875	0.125	1.94591	0.000667854	0.00120492	0	0.25	-0.855683	-0.844817	1.20191	-4.7131	3.05948	1.2043	3.2875	0.483871	0.6625	6.45925	9.94633	psoriasis	Healthy	Skin	Macrophages	psoriasis_Macrophages_vs_normal_skin_Macrophages
CYTH1	0.875	0.125	1.94591	0.000324513	0.000616337	0	0.25	-1.02531	-0.977771	1.23785	-5.32978	2.90857	0.666666	1.575	0.38172	0.6125	3.04367	5.45693	psoriasis	Healthy	Skin	Macrophages	psoriasis_Macrophages_vs_normal_skin_Macrophages
CNOT6L	0.875	0.125	1.94591	0.000107084	0.000151449	0	0.25	-0.468349	-0.50859	1.43401	-5.76633	3.55149	0.22043	0.4625	0.166667	0.325	0.806901	1.48787	psoriasis	Healthy	Skin	Macrophages	psoriasis_Macrophages_vs_normal_skin_Macrophages
ATP5F1C	0.875	0.125	1.94591	0.000303127	0.000212466	0	0.25	0.462059	0.50192	1.31905	-3.85233	4.72222	0.483871	0.6125	0.301075	0.425	2.789	2.34836	psoriasis	Healthy	Skin	Macrophages	psoriasis_Macrophages_vs_normal_skin_Macrophages
SLC25A24	0.875	0.125	1.94591	0.000125472	7.21e-05	0	0.25	0.972904	0.88386	1.32071	-2.36783	5.6057	0.198925	0.1625	0.166667	0.1625	0.777274	0.621871	psoriasis	Healthy	Skin	Macrophages	psoriasis_Macrophages_vs_normal_skin_Macrophages
RASSF4	0.8748	0.1252	1.94408	0.000246475	0.000136949	0	0.25	0.985098	0.919805	1.27373	-2.52137	5.03242	0.494623	0.2625	0.322581	0.2375	2.29597	1.61327	psoriasis	Healthy	Skin	Macrophages	psoriasis_Macrophages_vs_normal_skin_Macrophages
ATP5IF1	0.8748	0.1252	1.94408	0.000312323	0.000183785	0	0.25	0.816641	0.816226	1.16532	-2.8426	5.13826	0.521505	0.4125	0.360215	0.275	3.13954	1.24877	psoriasis	Healthy	Skin	Macrophages	psoriasis_Macrophages_vs_normal_skin_Macrophages
RC3H2	0.8748	0.1252	1.94408	0.000107798	8.71457e-05	0	0.25	0.376715	0.345037	1.64263	-5.05525	5.72579	0.198925	0.2125	0.172043	0.1625	0.882683	0.816408	psoriasis	Healthy	Skin	Macrophages	psoriasis_Macrophages_vs_normal_skin_Macrophages
MAP7D1	0.8748	0.1252	1.94408	0.000171779	9.56317e-05	0	0.25	0.945231	0.942084	1.12528	-3.23081	4.47717	0.252688	0.25	0.215054	0.2375	1.28497	1.00064	psoriasis	Healthy	Skin	Macrophages	psoriasis_Macrophages_vs_normal_skin_Macrophages
GNPDA1	0.8748	0.1252	1.94408	0.00015881	0.000158814	0	0.25	0.233738	0.321345	1.62885	-5.59776	4.99041	0.311828	0.3875	0.22043	0.275	1.49031	1.82301	psoriasis	Healthy	Skin	Macrophages	psoriasis_Macrophages_vs_normal_skin_Macrophages
TAF1	0.8748	0.1252	1.94408	7.95326e-05	9.77545e-05	0	0.25	-0.235245	-0.245974	1.49593	-4.79656	4.52555	0.193548	0.2875	0.150538	0.2125	0.794793	0.900957	psoriasis	Healthy	Skin	Macrophages	psoriasis_Macrophages_vs_normal_skin_Macrophages
UFM1	0.8748	0.1252	1.94408	0.00018466	9.19813e-05	0	0.25	1.03601	0.982072	1.23	-2.26391	4.83226	0.311828	0.25	0.236559	0.2375	1.32801	1.33502	psoriasis	Healthy	Skin	Macrophages	psoriasis_Macrophages_vs_normal_skin_Macrophages
PPFIA1	0.8748	0.1252	1.94408	7.61394e-05	0.000126879	0	0.25	-0.810687	-0.767583	1.40329	-5.2745	3.92022	0.139785	0.3375	0.134409	0.3	0.76106	1.16029	psoriasis	Healthy	Skin	Macrophages	psoriasis_Macrophages_vs_normal_skin_Macrophages
HLA-F	0.8748	0.1252	1.94408	0.00017645	0.000100399	0	0.25	0.785629	0.802568	1.18093	-3.29352	4.9091	0.263441	0.1875	0.193548	0.15	1.39431	0.687909	psoriasis	Healthy	Skin	Macrophages	psoriasis_Macrophages_vs_normal_skin_Macrophages
KCNQ1	0.8748	0.1252	1.94408	0.000114908	0.000109398	0	0.25	-0.224396	-0.224261	1.53632	-5.16119	4.40508	0.204301	0.3125	0.188172	0.25	1.15952	0.880183	psoriasis	Healthy	Skin	Macrophages	psoriasis_Macrophages_vs_normal_skin_Macrophages
CSE1L	0.8746	0.1254	1.94226	8.50377e-05	8.92125e-05	0	0.25	0.0837824	0.0620794	1.51525	-4.89551	4.7147	0.145161	0.2375	0.123656	0.2125	0.645452	0.933834	psoriasis	Healthy	Skin	Macrophages	psoriasis_Macrophages_vs_normal_skin_Macrophages
IFT172	0.8746	0.1254	1.94226	6.58578e-05	6.84263e-05	0	0.25	-0.00835393	-0.0880003	1.72598	-5.3302	6.20631	0.166667	0.225	0.134409	0.2	0.607625	0.918253	psoriasis	Healthy	Skin	Macrophages	psoriasis_Macrophages_vs_normal_skin_Macrophages
MTHFR	0.8746	0.1254	1.94226	7.59507e-05	0.000116176	0	0.25	-0.667091	-0.616178	1.51014	-6.2259	3.28756	0.139785	0.325	0.112903	0.2375	0.704291	0.920748	psoriasis	Healthy	Skin	Macrophages	psoriasis_Macrophages_vs_normal_skin_Macrophages
B3GNT5	0.8746	0.1254	1.94226	8.40651e-05	7.18489e-05	0	0.25	0.314888	0.342981	1.4965	-4.5899	5.12818	0.150538	0.225	0.112903	0.125	0.543179	0.747415	psoriasis	Healthy	Skin	Macrophages	psoriasis_Macrophages_vs_normal_skin_Macrophages
AGPAT2	0.8746	0.1254	1.94226	0.000174519	9.89132e-05	0	0.25	0.869119	0.867755	1.27671	-3.54109	5.07371	0.268817	0.2125	0.204301	0.1625	1.26437	0.972575	psoriasis	Healthy	Skin	Macrophages	psoriasis_Macrophages_vs_normal_skin_Macrophages
BANF1	0.8746	0.1254	1.94226	0.000208687	0.000102452	0	0.25	0.858032	0.871535	1.24498	-3.12715	4.82117	0.360215	0.2375	0.274194	0.2	2.3532	0.809863	psoriasis	Healthy	Skin	Macrophages	psoriasis_Macrophages_vs_normal_skin_Macrophages
CREBL2	0.8746	0.1254	1.94226	0.000164049	0.000137464	0	0.25	0.48724	0.468627	1.56449	-5.48144	5.71422	0.284946	0.2625	0.22043	0.2125	1.498	1.38771	psoriasis	Healthy	Skin	Macrophages	psoriasis_Macrophages_vs_normal_skin_Macrophages
LYPLA1	0.8746	0.1254	1.94226	0.000186299	0.000113952	0	0.25	0.781641	0.792822	1.41939	-5.06713	5.07737	0.252688	0.3125	0.209677	0.25	1.38232	1.49816	psoriasis	Healthy	Skin	Macrophages	psoriasis_Macrophages_vs_normal_skin_Macrophages
RPL22	0.8746	0.1254	1.94226	0.0010527	0.000641092	0	0.25	0.70814	0.729165	1.25747	-3.4316	4.90338	1.77957	1.475	0.693548	0.6	13.4725	6.50791	psoriasis	Healthy	Skin	Macrophages	psoriasis_Macrophages_vs_normal_skin_Macrophages
FARP1	0.8746	0.1254	1.94226	6.16765e-05	9.41503e-05	0	0.25	-0.564917	-0.569863	1.36897	-4.7195	4.79835	0.129032	0.2375	0.0913978	0.2	0.431074	0.990734	psoriasis	Healthy	Skin	Macrophages	psoriasis_Macrophages_vs_normal_skin_Macrophages
ZNF638	0.8744	0.1256	1.94044	0.000169296	0.000157871	0	0.25	0.00307484	0.0393853	1.58947	-4.76341	4.35815	0.327957	0.375	0.236559	0.25	1.30692	1.14126	psoriasis	Healthy	Skin	Macrophages	psoriasis_Macrophages_vs_normal_skin_Macrophages
CLIP4	0.8744	0.1256	1.94044	0.00010769	0.000103574	0	0.25	-0.138222	-0.075911	1.52074	-4.45008	3.76865	0.188172	0.3	0.139785	0.1875	1.08425	1.07274	psoriasis	Healthy	Skin	Macrophages	psoriasis_Macrophages_vs_normal_skin_Macrophages
DCN	0.8744	0.1256	1.94044	0.00011424	7.60865e-05	0	0.25	0.563307	0.598912	1.48185	-4.0149	5.44057	0.177419	0.225	0.139785	0.225	0.92967	0.889743	psoriasis	Healthy	Skin	Macrophages	psoriasis_Macrophages_vs_normal_skin_Macrophages
RBM22	0.8744	0.1256	1.94044	0.000122885	6.43044e-05	0	0.25	0.739954	0.721618	1.32743	-3.53441	5.72643	0.172043	0.2	0.150538	0.1875	0.83835	0.799567	psoriasis	Healthy	Skin	Macrophages	psoriasis_Macrophages_vs_normal_skin_Macrophages
CHD1	0.8744	0.1256	1.94044	0.00015239	0.000227256	0	0.25	-0.714616	-0.720308	1.2798	-4.83341	3.44379	0.397849	0.7375	0.22043	0.4125	1.62653	2.38876	psoriasis	Healthy	Skin	Macrophages	psoriasis_Macrophages_vs_normal_skin_Macrophages
CCDC14	0.8744	0.1256	1.94044	8.16981e-05	0.000107376	0	0.25	0.0293688	-0.0445814	1.66046	-5.43355	5.91155	0.123656	0.2625	0.11828	0.2	0.733689	1.27922	psoriasis	Healthy	Skin	Macrophages	psoriasis_Macrophages_vs_normal_skin_Macrophages
TNFRSF14	0.8744	0.1256	1.94044	0.000272786	0.000140861	0	0.25	0.951313	0.921327	1.32183	-3.52546	5.69735	0.494623	0.2875	0.306452	0.2375	2.30378	1.15708	psoriasis	Healthy	Skin	Macrophages	psoriasis_Macrophages_vs_normal_skin_Macrophages
SESN1	0.8744	0.1256	1.94044	0.000123769	0.000173385	0	0.25	-0.390524	-0.399055	1.44442	-5.68108	4.28998	0.306452	0.625	0.215054	0.3625	1.16453	2.40291	psoriasis	Healthy	Skin	Macrophages	psoriasis_Macrophages_vs_normal_skin_Macrophages
PDCD6IP	0.8742	0.1258	1.93862	0.000120261	0.000185347	0	0.25	-0.534424	-0.553114	1.42687	-5.44909	3.7683	0.198925	0.4	0.166667	0.3125	1.21897	2.1346	psoriasis	Healthy	Skin	Macrophages	psoriasis_Macrophages_vs_normal_skin_Macrophages
P2RY14	0.8742	0.1258	1.93862	0.000244557	0.000345294	0	0.25	-0.488596	-0.516682	1.58589	-5.38379	5.41831	0.510753	0.8	0.301075	0.4125	2.99742	3.23484	psoriasis	Healthy	Skin	Macrophages	psoriasis_Macrophages_vs_normal_skin_Macrophages
S100A13	0.8742	0.1258	1.93862	0.000160375	0.000147601	0	0.25	-0.0801848	-0.0745153	1.52945	-4.977	4.37732	0.231183	0.3375	0.198925	0.2625	2.04617	1.11954	psoriasis	Healthy	Skin	Macrophages	psoriasis_Macrophages_vs_normal_skin_Macrophages
ATXN1	0.8742	0.1258	1.93862	0.000349894	0.000377212	0	0.25	-0.204452	-0.212187	1.49679	-4.70509	3.9558	1.02151	1.4125	0.403226	0.5125	3.88524	4.5805	psoriasis	Healthy	Skin	Macrophages	psoriasis_Macrophages_vs_normal_skin_Macrophages
VOPP1	0.8742	0.1258	1.93862	0.000396443	0.000226676	0	0.25	0.852704	0.87451	1.27836	-3.79724	4.89529	0.919354	0.65	0.413978	0.425	3.64461	2.80893	psoriasis	Healthy	Skin	Macrophages	psoriasis_Macrophages_vs_normal_skin_Macrophages
DYNC1I2	0.8742	0.1258	1.93862	0.000160219	9.92271e-05	0	0.25	0.745617	0.743909	1.28244	-4.06424	4.80821	0.268817	0.3	0.204301	0.225	1.48456	1.19052	psoriasis	Healthy	Skin	Macrophages	psoriasis_Macrophages_vs_normal_skin_Macrophages
RBX1	0.8742	0.1258	1.93862	0.000410542	0.000205105	0	0.25	0.960185	0.944207	1.09451	-3.25678	5.30631	0.784946	0.5125	0.489247	0.3875	4.87698	1.93598	psoriasis	Healthy	Skin	Macrophages	psoriasis_Macrophages_vs_normal_skin_Macrophages
EDEM1	0.8742	0.1258	1.93862	6.99857e-05	7.20416e-05	0	0.25	0.0197103	0.0421724	1.57257	-6.08515	4.88786	0.16129	0.225	0.129032	0.125	0.552664	0.751644	psoriasis	Healthy	Skin	Macrophages	psoriasis_Macrophages_vs_normal_skin_Macrophages
TUBB2A	0.8742	0.1258	1.93862	8.68662e-05	9.39335e-05	0	0.25	-0.0276014	-0.0916867	1.59281	-5.20004	5.11931	0.139785	0.225	0.102151	0.2	0.596843	0.957727	psoriasis	Healthy	Skin	Macrophages	psoriasis_Macrophages_vs_normal_skin_Macrophages
FPR3	0.8742	0.1258	1.93862	0.000374525	0.000235954	0	0.25	0.686347	0.687894	1.43531	-5.00044	5.57152	0.650537	0.5875	0.349462	0.3625	3.10932	2.25596	psoriasis	Healthy	Skin	Macrophages	psoriasis_Macrophages_vs_normal_skin_Macrophages
TBC1D2B	0.8742	0.1258	1.93862	8.94083e-05	8.6662e-05	0	0.25	0.0522386	0.0854569	1.53366	-4.93257	4.98693	0.247312	0.275	0.188172	0.2125	0.901364	0.627845	psoriasis	Healthy	Skin	Macrophages	psoriasis_Macrophages_vs_normal_skin_Macrophages
IGFBP4	0.8742	0.1258	1.93862	0.000272533	0.000156992	0	0.25	0.867165	0.867962	1.17634	-3.4936	4.53356	0.478494	0.4875	0.33871	0.3	3.14724	1.57851	psoriasis	Healthy	Skin	Macrophages	psoriasis_Macrophages_vs_normal_skin_Macrophages
IFNAR1	0.8742	0.1258	1.93862	8.18143e-05	6.43815e-05	0	0.25	0.389222	0.327401	1.78266	-7.31957	8.11636	0.166667	0.15	0.123656	0.1125	0.974578	0.576026	psoriasis	Healthy	Skin	Macrophages	psoriasis_Macrophages_vs_normal_skin_Macrophages
WDFY2	0.8742	0.1258	1.93862	0.000304879	0.000341713	0	0.25	-0.323661	-0.3032	1.49012	-4.99516	4.42228	0.725806	1.0375	0.354839	0.45	2.81847	3.735	psoriasis	Healthy	Skin	Macrophages	psoriasis_Macrophages_vs_normal_skin_Macrophages
DRAP1	0.874	0.126	1.9368	0.000347621	0.000239016	0	0.25	0.550432	0.622672	1.38059	-4.78008	4.57453	0.55914	0.625	0.370968	0.425	3.56161	2.26843	psoriasis	Healthy	Skin	Macrophages	psoriasis_Macrophages_vs_normal_skin_Macrophages
CBL	0.874	0.126	1.9368	0.000135968	0.000162261	0	0.25	-0.272979	-0.305561	1.43957	-4.56569	4.5289	0.311828	0.4875	0.198925	0.3	1.06874	1.55074	psoriasis	Healthy	Skin	Macrophages	psoriasis_Macrophages_vs_normal_skin_Macrophages
SLC4A7	0.874	0.126	1.9368	0.000207225	0.000156836	0	0.25	0.565385	0.559597	1.50077	-5.03361	5.11458	0.413978	0.3875	0.27957	0.2875	2.00972	1.81056	psoriasis	Healthy	Skin	Macrophages	psoriasis_Macrophages_vs_normal_skin_Macrophages
MYL12A	0.874	0.126	1.9368	0.000933693	0.000530093	0	0.25	0.89356	0.906654	1.19613	-2.97863	4.44159	1.61828	1.225	0.666667	0.55	9.37981	4.18262	psoriasis	Healthy	Skin	Macrophages	psoriasis_Macrophages_vs_normal_skin_Macrophages
TIAL1	0.874	0.126	1.9368	0.000143632	8.70929e-05	0	0.25	0.916691	0.860584	1.45516	-3.54217	6.60972	0.27957	0.2125	0.22043	0.175	1.30036	0.860805	psoriasis	Healthy	Skin	Macrophages	psoriasis_Macrophages_vs_normal_skin_Macrophages
OGFR	0.874	0.126	1.9368	0.000128981	0.000111596	0	0.25	0.276661	0.232926	1.7044	-6.37015	5.56754	0.204301	0.175	0.166667	0.1625	1.06832	0.875986	psoriasis	Healthy	Skin	Macrophages	psoriasis_Macrophages_vs_normal_skin_Macrophages
SNF8	0.874	0.126	1.9368	0.000129203	7.43878e-05	0	0.25	0.977833	0.868595	1.46009	-4.2764	6.18215	0.198925	0.1625	0.193548	0.15	1.16182	0.481692	psoriasis	Healthy	Skin	Macrophages	psoriasis_Macrophages_vs_normal_skin_Macrophages
RHEB	0.874	0.126	1.9368	0.000161074	0.000158563	0	0.25	-0.0535578	-0.0705853	1.56056	-5.38268	5.43627	0.322581	0.5375	0.22043	0.3	1.72213	1.58663	psoriasis	Healthy	Skin	Macrophages	psoriasis_Macrophages_vs_normal_skin_Macrophages
HMGN1	0.874	0.126	1.9368	0.000358756	0.000215745	0	0.25	0.814456	0.848733	0.9685	-3.22859	3.83441	0.639785	0.525	0.403226	0.4	3.34452	2.411	psoriasis	Healthy	Skin	Macrophages	psoriasis_Macrophages_vs_normal_skin_Macrophages
DEGS1	0.874	0.126	1.9368	0.000138654	0.000214743	0	0.25	-0.738891	-0.687643	1.42776	-6.22194	3.30752	0.252688	0.5625	0.209677	0.3875	1.05534	1.9124	psoriasis	Healthy	Skin	Macrophages	psoriasis_Macrophages_vs_normal_skin_Macrophages
PI4KB	0.874	0.126	1.9368	7.26115e-05	0.000140375	0	0.25	-0.901771	-0.902622	1.12033	-4.70121	3.24481	0.11828	0.4	0.107527	0.25	0.640999	1.558	psoriasis	Healthy	Skin	Macrophages	psoriasis_Macrophages_vs_normal_skin_Macrophages
SPPL2A	0.8738	0.1262	1.93498	0.000251691	0.00014191	0	0.25	0.930366	0.918836	1.08983	-2.61458	4.42125	0.483871	0.3375	0.274194	0.2375	1.85726	1.60402	psoriasis	Healthy	Skin	Macrophages	psoriasis_Macrophages_vs_normal_skin_Macrophages
SEM1	0.8738	0.1262	1.93498	0.00035105	0.000196445	0	0.25	0.81755	0.849592	1.20046	-3.33655	4.46563	0.60215	0.5	0.397849	0.425	3.32041	1.83852	psoriasis	Healthy	Skin	Macrophages	psoriasis_Macrophages_vs_normal_skin_Macrophages
ST13	0.8738	0.1262	1.93498	0.000178578	0.000323257	0	0.25	-0.87813	-0.823611	1.43597	-6.11837	3.3427	0.258064	0.9625	0.209677	0.5125	2.02245	4.04131	psoriasis	Healthy	Skin	Macrophages	psoriasis_Macrophages_vs_normal_skin_Macrophages
NIPBL	0.8738	0.1262	1.93498	0.000203183	0.000325314	0	0.25	-0.932611	-0.870858	1.39612	-5.86866	2.65968	0.462365	0.8625	0.27957	0.5375	1.57463	3.50404	psoriasis	Healthy	Skin	Macrophages	psoriasis_Macrophages_vs_normal_skin_Macrophages
CDK2AP2	0.8738	0.1262	1.93498	0.000117117	9.60002e-05	0	0.25	0.133689	0.150871	1.60373	-5.08125	5.85856	0.22043	0.325	0.172043	0.2125	1.11275	1.26561	psoriasis	Healthy	Skin	Macrophages	psoriasis_Macrophages_vs_normal_skin_Macrophages
BIN2	0.8736	0.1264	1.93317	8.24793e-05	5.83819e-05	0	0.25	0.573879	0.55167	1.47644	-4.14097	5.28693	0.188172	0.1375	0.155914	0.125	0.79762	0.598481	psoriasis	Healthy	Skin	Macrophages	psoriasis_Macrophages_vs_normal_skin_Macrophages
USP48	0.8736	0.1264	1.93317	0.000116472	6.22312e-05	0	0.25	0.932009	0.965807	1.06896	-2.95423	4.0429	0.225806	0.2	0.182796	0.1625	0.960724	0.800695	psoriasis	Healthy	Skin	Macrophages	psoriasis_Macrophages_vs_normal_skin_Macrophages
TNS3	0.8736	0.1264	1.93317	0.000350164	0.000271019	0	0.25	0.569756	0.449901	1.59834	-4.13478	6.62128	0.946236	0.7	0.387097	0.45	3.58065	3.33867	psoriasis	Healthy	Skin	Macrophages	psoriasis_Macrophages_vs_normal_skin_Macrophages
DCAF5	0.8736	0.1264	1.93317	0.000106108	0.000110238	0	0.25	-0.0938844	-0.0883102	1.55334	-5.37794	4.8974	0.193548	0.4875	0.155914	0.25	0.80741	1.92888	psoriasis	Healthy	Skin	Macrophages	psoriasis_Macrophages_vs_normal_skin_Macrophages
ZNF131	0.8736	0.1264	1.93317	6.3222e-05	9.91555e-05	0	0.25	-0.586626	-0.629115	1.25086	-4.27978	3.39883	0.172043	0.4	0.139785	0.2625	0.607799	1.22953	psoriasis	Healthy	Skin	Macrophages	psoriasis_Macrophages_vs_normal_skin_Macrophages
CBR1	0.8736	0.1264	1.93317	0.000100547	6.33347e-05	0	0.25	0.773378	0.758819	1.32387	-3.55604	6.03127	0.198925	0.175	0.150538	0.1125	0.778672	0.830036	psoriasis	Healthy	Skin	Macrophages	psoriasis_Macrophages_vs_normal_skin_Macrophages
STK10	0.8736	0.1264	1.93317	0.000137519	0.000242134	0	0.25	-0.597851	-0.539149	1.57835	-6.72637	4.15845	0.311828	0.8125	0.231183	0.35	1.40278	2.23707	psoriasis	Healthy	Skin	Macrophages	psoriasis_Macrophages_vs_normal_skin_Macrophages
HPS1	0.8734	0.1266	1.93136	0.000166525	0.000133318	0	0.25	0.56385	0.543059	1.5435	-4.18271	6.00326	0.241935	0.2625	0.177419	0.2	1.23218	1.26279	psoriasis	Healthy	Skin	Macrophages	psoriasis_Macrophages_vs_normal_skin_Macrophages
STRN3	0.8734	0.1266	1.93136	0.000166173	0.000156099	0	0.25	-0.0596496	-0.042315	1.51148	-5.12401	5.12889	0.424731	0.525	0.258065	0.25	1.77972	1.613	psoriasis	Healthy	Skin	Macrophages	psoriasis_Macrophages_vs_normal_skin_Macrophages
FBXW11	0.8734	0.1266	1.93136	0.000137163	8.49653e-05	0	0.25	0.871097	0.80517	1.47521	-3.19219	6.07113	0.322581	0.2125	0.22043	0.1875	1.32594	0.74482	psoriasis	Healthy	Skin	Macrophages	psoriasis_Macrophages_vs_normal_skin_Macrophages
PSMD11	0.8734	0.1266	1.93136	9.29963e-05	8.64978e-05	0	0.25	0.136143	0.130951	1.45081	-4.71188	4.82784	0.16129	0.2375	0.129032	0.2	0.739851	0.772402	psoriasis	Healthy	Skin	Macrophages	psoriasis_Macrophages_vs_normal_skin_Macrophages
RAB5C	0.8734	0.1266	1.93136	0.000457403	0.000372516	0	0.25	0.453846	0.37591	1.5893	-4.52407	6.20538	0.731182	0.875	0.408602	0.4625	4.49884	3.06515	psoriasis	Healthy	Skin	Macrophages	psoriasis_Macrophages_vs_normal_skin_Macrophages
TNRC6A	0.8734	0.1266	1.93136	0.000147602	0.000155242	0	0.25	0.154969	0.0521917	1.45808	-4.27122	4.84889	0.33871	0.4625	0.236559	0.325	1.68173	1.69868	psoriasis	Healthy	Skin	Macrophages	psoriasis_Macrophages_vs_normal_skin_Macrophages
ID2	0.8734	0.1266	1.93136	0.000381642	0.0005775	0	0.25	-0.535453	-0.489701	1.482	-6.61914	4.68673	0.569892	1.1	0.290323	0.325	3.32916	3.97079	psoriasis	Healthy	Skin	Macrophages	psoriasis_Macrophages_vs_normal_skin_Macrophages
UIMC1	0.8732	0.1268	1.92955	5.84237e-05	5.46198e-05	0	0.25	0.124295	0.115911	1.62411	-4.28959	5.55777	0.129032	0.2	0.102151	0.15	0.592658	0.725423	psoriasis	Healthy	Skin	Macrophages	psoriasis_Macrophages_vs_normal_skin_Macrophages
NUMA1	0.8732	0.1268	1.92955	0.000160645	0.000180755	0	0.25	-0.316842	-0.249831	1.57394	-6.12401	4.15207	0.27957	0.3875	0.209677	0.275	1.19851	1.5853	psoriasis	Healthy	Skin	Macrophages	psoriasis_Macrophages_vs_normal_skin_Macrophages
PAK1	0.8732	0.1268	1.92955	0.000119057	0.000179561	0	0.25	-0.435374	-0.542443	1.20468	-3.84953	3.5043	0.225806	0.6125	0.182796	0.3375	1.1553	1.853	psoriasis	Healthy	Skin	Macrophages	psoriasis_Macrophages_vs_normal_skin_Macrophages
EHD1	0.8732	0.1268	1.92955	4.92262e-05	6.1421e-05	0	0.25	-0.437835	-0.419375	1.52337	-5.42347	5.05896	0.0913978	0.2625	0.0806452	0.1625	0.307787	0.687992	psoriasis	Healthy	Skin	Macrophages	psoriasis_Macrophages_vs_normal_skin_Macrophages
SCAMP2	0.8732	0.1268	1.92955	0.000390512	0.00020399	0	0.25	1.05524	1.01935	1.11406	-2.54666	5.08135	0.72043	0.575	0.44086	0.35	3.46182	1.7328	psoriasis	Healthy	Skin	Macrophages	psoriasis_Macrophages_vs_normal_skin_Macrophages
GRK2	0.8732	0.1268	1.92955	0.00034941	0.000213254	0	0.25	0.842401	0.844632	1.35135	-3.38565	5.46117	0.650537	0.4375	0.413978	0.3	3.44479	1.86066	psoriasis	Healthy	Skin	Macrophages	psoriasis_Macrophages_vs_normal_skin_Macrophages
VEZT	0.8732	0.1268	1.92955	6.99926e-05	7.68486e-05	0	0.25	-0.138883	-0.200746	1.50724	-4.8564	4.97483	0.177419	0.3125	0.134409	0.2125	0.647042	0.913607	psoriasis	Healthy	Skin	Macrophages	psoriasis_Macrophages_vs_normal_skin_Macrophages
NCSTN	0.8732	0.1268	1.92955	6.92889e-05	0.000113237	0	0.25	-0.539109	-0.479054	1.58069	-5.50409	4.8631	0.145161	0.25	0.123656	0.2125	0.531193	1.27985	psoriasis	Healthy	Skin	Macrophages	psoriasis_Macrophages_vs_normal_skin_Macrophages
RASSF1	0.873	0.127	1.92775	0.000113787	0.000101963	0	0.25	0.455527	0.367913	1.41429	-3.59383	4.62479	0.247312	0.2625	0.231183	0.2375	1.05809	1.39138	psoriasis	Healthy	Skin	Macrophages	psoriasis_Macrophages_vs_normal_skin_Macrophages
GIT2	0.873	0.127	1.92775	0.00015868	0.000157209	0	0.25	-0.119551	-0.0416422	1.68595	-5.99253	4.86575	0.182796	0.4	0.150538	0.3	1.25213	1.57265	psoriasis	Healthy	Skin	Macrophages	psoriasis_Macrophages_vs_normal_skin_Macrophages
SGMS1	0.873	0.127	1.92775	0.000331081	0.000313506	0	0.25	-0.20565	-0.126595	1.48392	-4.88083	4.42318	0.76344	0.8625	0.392473	0.5	3.16225	3.38646	psoriasis	Healthy	Skin	Macrophages	psoriasis_Macrophages_vs_normal_skin_Macrophages
LMNA	0.873	0.127	1.92775	0.00108368	0.00175953	0	0.25	-0.781866	-0.827394	1.04675	-3.93157	3.62501	2.14516	3.4875	0.629032	0.725	11.4799	13.6135	psoriasis	Healthy	Skin	Macrophages	psoriasis_Macrophages_vs_normal_skin_Macrophages
CNIH1	0.873	0.127	1.92775	0.000131468	6.90759e-05	0	0.25	1.01341	0.98051	1.29358	-2.92195	5.28637	0.188172	0.15	0.166667	0.15	1.04783	0.81808	psoriasis	Healthy	Skin	Macrophages	psoriasis_Macrophages_vs_normal_skin_Macrophages
AZIN1	0.873	0.127	1.92775	0.000207054	0.000357592	0	0.25	-0.791058	-0.853593	1.12483	-4.40461	4.42323	0.446236	1.0875	0.263441	0.5875	2.10838	4.38696	psoriasis	Healthy	Skin	Macrophages	psoriasis_Macrophages_vs_normal_skin_Macrophages
NDUFAF3	0.873	0.127	1.92775	0.000157662	9.74542e-05	0	0.25	0.73581	0.728591	1.35039	-3.29364	4.83669	0.268817	0.2125	0.204301	0.175	1.47503	1.02597	psoriasis	Healthy	Skin	Macrophages	psoriasis_Macrophages_vs_normal_skin_Macrophages
NAGK	0.873	0.127	1.92775	0.00023441	0.000132704	0	0.25	0.808441	0.88274	1.02465	-3.22767	3.43828	0.387097	0.3125	0.284946	0.2375	2.16198	1.08744	psoriasis	Healthy	Skin	Macrophages	psoriasis_Macrophages_vs_normal_skin_Macrophages
PGRMC1	0.873	0.127	1.92775	0.000122253	9.6181e-05	0	0.25	0.540872	0.583159	1.48913	-5.02812	5.08426	0.188172	0.175	0.16129	0.15	0.927608	0.912257	psoriasis	Healthy	Skin	Macrophages	psoriasis_Macrophages_vs_normal_skin_Macrophages
BAZ1B	0.873	0.127	1.92775	9.0104e-05	9.52159e-05	0	0.25	-0.179094	-0.14442	1.46649	-5.13954	4.17508	0.150538	0.2375	0.134409	0.1625	0.586087	0.861092	psoriasis	Healthy	Skin	Macrophages	psoriasis_Macrophages_vs_normal_skin_Macrophages
COX7B	0.873	0.127	1.92775	0.000555216	0.00032694	0	0.25	0.724358	0.743413	1.26063	-3.82145	4.49437	0.989247	0.725	0.516129	0.4125	5.79138	2.69097	psoriasis	Healthy	Skin	Macrophages	psoriasis_Macrophages_vs_normal_skin_Macrophages
RNF13	0.873	0.127	1.92775	0.000342696	0.000191502	0	0.25	0.915523	0.918453	1.00108	-2.42642	4.0725	0.591398	0.5375	0.365591	0.3875	2.87273	1.97672	psoriasis	Healthy	Skin	Macrophages	psoriasis_Macrophages_vs_normal_skin_Macrophages
TIMP1	0.873	0.127	1.92775	0.000582974	0.000403665	0	0.25	0.679933	0.673062	1.3862	-4.55191	5.48475	0.930107	0.95	0.483871	0.5125	6.03975	3.68357	psoriasis	Healthy	Skin	Macrophages	psoriasis_Macrophages_vs_normal_skin_Macrophages
MORC3	0.873	0.127	1.92775	0.000118664	0.0001637	0	0.25	-0.373105	-0.430459	1.49631	-4.99256	4.71371	0.188172	0.3875	0.155914	0.2875	1.1828	1.46799	psoriasis	Healthy	Skin	Macrophages	psoriasis_Macrophages_vs_normal_skin_Macrophages
FMN1	0.8728	0.1272	1.92595	0.000270876	0.000166246	0	0.25	0.666193	0.654206	1.39442	-3.67432	5.10375	0.784946	0.6125	0.354839	0.35	3.03511	2.24832	psoriasis	Healthy	Skin	Macrophages	psoriasis_Macrophages_vs_normal_skin_Macrophages
SEC23A	0.8728	0.1272	1.92595	9.5422e-05	9.35219e-05	0	0.25	0.182478	0.122102	1.60763	-4.85034	5.53188	0.16129	0.225	0.134409	0.1625	1.06825	0.886863	psoriasis	Healthy	Skin	Macrophages	psoriasis_Macrophages_vs_normal_skin_Macrophages
MBD5	0.8728	0.1272	1.92595	0.000115742	0.000115507	0	0.25	0.0910123	0.102552	1.60659	-5.34518	5.21882	0.295699	0.3625	0.182796	0.275	1.04094	1.34366	psoriasis	Healthy	Skin	Macrophages	psoriasis_Macrophages_vs_normal_skin_Macrophages
C1orf54	0.8728	0.1272	1.92595	0.000135184	8.66667e-05	0	0.25	0.512209	0.524487	1.39344	-4.10651	4.8974	0.182796	0.2625	0.150538	0.175	1.24002	0.713743	psoriasis	Healthy	Skin	Macrophages	psoriasis_Macrophages_vs_normal_skin_Macrophages
OTULINL	0.8728	0.1272	1.92595	0.000136159	0.000137418	0	0.25	0.170713	0.233085	1.51933	-4.61626	4.67838	0.252688	0.25	0.193548	0.15	1.18567	1.14134	psoriasis	Healthy	Skin	Macrophages	psoriasis_Macrophages_vs_normal_skin_Macrophages
FCHO2	0.8728	0.1272	1.92595	0.000388972	0.000391499	0	0.25	-0.206074	-0.226861	1.38939	-4.12169	3.75885	0.795699	0.8875	0.392473	0.475	3.45234	3.18599	psoriasis	Healthy	Skin	Macrophages	psoriasis_Macrophages_vs_normal_skin_Macrophages
KARS1	0.8728	0.1272	1.92595	9.114e-05	5.47429e-05	0	0.25	0.989417	0.925059	1.39014	-3.65803	5.43338	0.155914	0.175	0.150538	0.15	0.751878	0.589682	psoriasis	Healthy	Skin	Macrophages	psoriasis_Macrophages_vs_normal_skin_Macrophages
LSM4	0.8728	0.1272	1.92595	0.000195246	0.000119493	0	0.25	0.78966	0.774421	1.39133	-3.3848	4.93344	0.317204	0.275	0.241935	0.2375	2.21061	1.31876	psoriasis	Healthy	Skin	Macrophages	psoriasis_Macrophages_vs_normal_skin_Macrophages
ANP32E	0.8728	0.1272	1.92595	6.385e-05	0.000106296	0	0.25	-0.721883	-0.742341	1.29269	-5.24861	3.74396	0.11828	0.2625	0.0967742	0.225	0.612152	0.982572	psoriasis	Healthy	Skin	Macrophages	psoriasis_Macrophages_vs_normal_skin_Macrophages
MAP2K1	0.8728	0.1272	1.92595	0.000139232	0.000123702	0	0.25	0.0977594	0.090076	1.58896	-6.14686	5.39445	0.317204	0.3625	0.204301	0.2625	1.24804	1.35159	psoriasis	Healthy	Skin	Macrophages	psoriasis_Macrophages_vs_normal_skin_Macrophages
GLIPR1	0.8728	0.1272	1.92595	0.000249474	0.000161297	0	0.25	0.92583	0.877991	1.309	-3.12063	5.08699	0.446236	0.375	0.295699	0.275	2.82043	1.91231	psoriasis	Healthy	Skin	Macrophages	psoriasis_Macrophages_vs_normal_skin_Macrophages
RNF144B	0.8728	0.1272	1.92595	0.000292975	0.000218897	0	0.25	0.61612	0.588696	1.41224	-4.99584	5.7904	0.66129	0.6125	0.317204	0.3	2.95039	2.23145	psoriasis	Healthy	Skin	Macrophages	psoriasis_Macrophages_vs_normal_skin_Macrophages
RNF38	0.8728	0.1272	1.92595	0.000121	0.000135299	0	0.25	0.142645	0.0235829	1.43499	-3.97531	5.28998	0.27957	0.4	0.22043	0.2375	1.2268	1.18169	psoriasis	Healthy	Skin	Macrophages	psoriasis_Macrophages_vs_normal_skin_Macrophages
CHST11	0.8728	0.1272	1.92595	0.000290886	0.000195459	0	0.25	0.287166	0.307126	1.59881	-5.48689	6.36345	0.849462	0.6875	0.392473	0.35	3.43996	2.29004	psoriasis	Healthy	Skin	Macrophages	psoriasis_Macrophages_vs_normal_skin_Macrophages
RBM26	0.8728	0.1272	1.92595	0.00013527	0.000120167	0	0.25	0.404737	0.347009	1.43489	-3.54579	5.10238	0.284946	0.3125	0.215054	0.2375	1.23245	1.54307	psoriasis	Healthy	Skin	Macrophages	psoriasis_Macrophages_vs_normal_skin_Macrophages
PSMC5	0.8726	0.1274	1.92415	0.000190109	9.72352e-05	0	0.25	0.938425	0.941305	0.841462	-2.16456	4.08496	0.349462	0.1875	0.268817	0.175	1.75291	0.838739	psoriasis	Healthy	Skin	Macrophages	psoriasis_Macrophages_vs_normal_skin_Macrophages
PPP1R9B	0.8726	0.1274	1.92415	0.000168393	0.000136927	0	0.25	0.288181	0.313786	1.50494	-4.42882	4.85884	0.317204	0.3	0.258065	0.225	1.46996	1.57049	psoriasis	Healthy	Skin	Macrophages	psoriasis_Macrophages_vs_normal_skin_Macrophages
SAR1A	0.8726	0.1274	1.92415	0.000119387	0.000102713	0	0.25	0.465092	0.463562	1.37295	-3.85723	5.16642	0.22043	0.2875	0.166667	0.2	1.02514	0.896071	psoriasis	Healthy	Skin	Macrophages	psoriasis_Macrophages_vs_normal_skin_Macrophages
TCEAL4	0.8724	0.1276	1.92235	0.000150832	0.000127752	0	0.25	0.263122	0.265402	1.43861	-4.72116	5.30817	0.231183	0.3125	0.193548	0.225	1.89382	1.18682	psoriasis	Healthy	Skin	Macrophages	psoriasis_Macrophages_vs_normal_skin_Macrophages
PLAU	0.8724	0.1276	1.92235	0.000206238	0.000271476	0	0.25	-0.235792	-0.273793	1.46152	-5.15645	4.60865	0.408602	0.6375	0.209677	0.3	1.78786	2.08552	psoriasis	Healthy	Skin	Macrophages	psoriasis_Macrophages_vs_normal_skin_Macrophages
SFT2D1	0.8724	0.1276	1.92235	0.00026817	0.000165548	0	0.25	0.620441	0.638596	1.39228	-4.06522	5.26491	0.370968	0.35	0.268817	0.2875	2.27265	1.692	psoriasis	Healthy	Skin	Macrophages	psoriasis_Macrophages_vs_normal_skin_Macrophages
THUMPD1	0.8724	0.1276	1.92235	9.68251e-05	6.45026e-05	0	0.25	0.598705	0.627015	1.2476	-3.71364	4.66868	0.155914	0.1375	0.134409	0.1125	0.950696	0.547802	psoriasis	Healthy	Skin	Macrophages	psoriasis_Macrophages_vs_normal_skin_Macrophages
USP7	0.8724	0.1276	1.92235	0.000117197	0.000167605	0	0.25	-0.483923	-0.470186	1.43412	-5.28122	3.79572	0.204301	0.425	0.166667	0.2625	0.894181	1.56935	psoriasis	Healthy	Skin	Macrophages	psoriasis_Macrophages_vs_normal_skin_Macrophages
BROX	0.8724	0.1276	1.92235	0.000138601	0.000109163	0	0.25	0.15006	0.22259	1.58065	-6.01733	5.51715	0.263441	0.2375	0.188172	0.225	0.950855	1.19109	psoriasis	Healthy	Skin	Macrophages	psoriasis_Macrophages_vs_normal_skin_Macrophages
GGNBP2	0.8724	0.1276	1.92235	0.000221934	0.000156375	0	0.25	0.605311	0.710889	1.21725	-4.29428	3.94162	0.403226	0.3875	0.295699	0.275	2.12448	1.97447	psoriasis	Healthy	Skin	Macrophages	psoriasis_Macrophages_vs_normal_skin_Macrophages
ZDHHC3	0.8724	0.1276	1.92235	9.27133e-05	7.3017e-05	0	0.25	0.549165	0.543164	1.47317	-4.44468	5.62577	0.166667	0.15	0.134409	0.125	0.609351	0.781642	psoriasis	Healthy	Skin	Macrophages	psoriasis_Macrophages_vs_normal_skin_Macrophages
OPN3	0.8724	0.1276	1.92235	6.87588e-05	6.7399e-05	0	0.25	0.191211	0.165613	1.44805	-4.04823	4.65623	0.123656	0.2375	0.112903	0.15	0.491592	0.64058	psoriasis	Healthy	Skin	Macrophages	psoriasis_Macrophages_vs_normal_skin_Macrophages
VMP1	0.8722	0.1278	1.92055	0.0005996	0.000483534	0	0.25	0.464923	0.482409	1.36406	-4.4731	4.52269	1.30645	1.075	0.526882	0.5125	5.47324	4.2213	psoriasis	Healthy	Skin	Macrophages	psoriasis_Macrophages_vs_normal_skin_Macrophages
WBP1L	0.8722	0.1278	1.92055	0.000158927	0.000108964	0	0.25	0.494421	0.517648	1.39615	-3.7863	4.57676	0.241935	0.3625	0.204301	0.2875	1.29886	1.43034	psoriasis	Healthy	Skin	Macrophages	psoriasis_Macrophages_vs_normal_skin_Macrophages
BDP1	0.8722	0.1278	1.92055	0.00011037	0.000152779	0	0.25	-0.388911	-0.376015	1.56158	-5.96606	4.25503	0.16129	0.3875	0.129032	0.2625	0.850292	1.55165	psoriasis	Healthy	Skin	Macrophages	psoriasis_Macrophages_vs_normal_skin_Macrophages
SEC61B	0.8722	0.1278	1.92055	0.000468878	0.000227233	0	0.25	0.947221	0.986716	0.996693	-2.79017	4.32138	0.817204	0.5875	0.456989	0.425	4.45723	2.38726	psoriasis	Healthy	Skin	Macrophages	psoriasis_Macrophages_vs_normal_skin_Macrophages
IREB2	0.8722	0.1278	1.92055	0.000125385	7.07369e-05	0	0.25	0.785247	0.804771	1.16698	-3.06321	4.70888	0.198925	0.1875	0.166667	0.175	1.05527	0.794552	psoriasis	Healthy	Skin	Macrophages	psoriasis_Macrophages_vs_normal_skin_Macrophages
TRIM22	0.8722	0.1278	1.92055	0.000154377	0.000149705	0	0.25	0.250355	0.279068	1.45955	-5.13499	5.29378	0.258064	0.3	0.198925	0.2375	1.6589	1.45318	psoriasis	Healthy	Skin	Macrophages	psoriasis_Macrophages_vs_normal_skin_Macrophages
SLBP	0.8722	0.1278	1.92055	0.000116097	9.34329e-05	0	0.25	0.553947	0.586491	1.4187	-4.44888	4.6407	0.215054	0.2125	0.182796	0.2	1.05694	0.861014	psoriasis	Healthy	Skin	Macrophages	psoriasis_Macrophages_vs_normal_skin_Macrophages
H1-0	0.8722	0.1278	1.92055	0.000169811	0.000124427	0	0.25	0.700409	0.539479	1.73282	-4.54411	5.81627	0.247312	0.2875	0.182796	0.225	1.60339	1.31036	psoriasis	Healthy	Skin	Macrophages	psoriasis_Macrophages_vs_normal_skin_Macrophages
APEX1	0.8722	0.1278	1.92055	0.000138596	0.00015386	0	0.25	-0.0234419	-0.0792098	1.48095	-5.01661	5.7457	0.290322	0.4	0.22043	0.3	1.32952	1.67985	psoriasis	Healthy	Skin	Macrophages	psoriasis_Macrophages_vs_normal_skin_Macrophages
UBAP1	0.8722	0.1278	1.92055	7.87974e-05	0.000142125	0	0.25	-0.831476	-0.822438	1.24892	-6.13681	3.07427	0.182796	0.475	0.134409	0.2875	0.694897	1.35851	psoriasis	Healthy	Skin	Macrophages	psoriasis_Macrophages_vs_normal_skin_Macrophages
TNKS	0.8722	0.1278	1.92055	6.54487e-05	7.70722e-05	0	0.25	-0.389374	-0.324757	1.53831	-5.93727	3.85794	0.172043	0.2625	0.139785	0.225	0.63667	1.0176	psoriasis	Healthy	Skin	Macrophages	psoriasis_Macrophages_vs_normal_skin_Macrophages
TRIP12	0.872	0.128	1.91876	0.000218706	0.000263228	0	0.25	-0.455506	-0.434991	1.50395	-5.12197	4.28188	0.5	0.725	0.263441	0.4875	1.91674	2.91556	psoriasis	Healthy	Skin	Macrophages	psoriasis_Macrophages_vs_normal_skin_Macrophages
GLS	0.872	0.128	1.91876	0.000114197	0.000216415	0	0.25	-1.00033	-0.990774	0.89711	-4.68202	1.85177	0.274193	0.8375	0.193548	0.4125	0.817572	2.99158	psoriasis	Healthy	Skin	Macrophages	psoriasis_Macrophages_vs_normal_skin_Macrophages
SSBP3	0.872	0.128	1.91876	0.000105732	7.80843e-05	0	0.25	0.439547	0.414857	1.45246	-4.82681	5.53413	0.182796	0.2625	0.139785	0.2	0.850487	0.760693	psoriasis	Healthy	Skin	Macrophages	psoriasis_Macrophages_vs_normal_skin_Macrophages
PRAG1	0.872	0.128	1.91876	7.07896e-05	5.45233e-05	0	0.25	0.26091	0.240185	1.52686	-4.64979	4.74596	0.172043	0.1875	0.123656	0.125	0.863651	0.619512	psoriasis	Healthy	Skin	Macrophages	psoriasis_Macrophages_vs_normal_skin_Macrophages
RNH1	0.872	0.128	1.91876	0.000378047	0.00023102	0	0.25	0.765221	0.759535	1.31786	-3.41336	4.807	0.677419	0.5875	0.376344	0.4125	3.59015	2.19939	psoriasis	Healthy	Skin	Macrophages	psoriasis_Macrophages_vs_normal_skin_Macrophages
PIN4	0.8718	0.1282	1.91697	0.000110803	7.32928e-05	0	0.25	0.517222	0.560105	1.46754	-4.59028	4.70074	0.166667	0.1625	0.134409	0.15	1.12477	0.546137	psoriasis	Healthy	Skin	Macrophages	psoriasis_Macrophages_vs_normal_skin_Macrophages
CTBP2	0.8718	0.1282	1.91697	0.000161238	0.00027711	0	0.25	-0.778636	-0.809559	1.15415	-5.39664	3.50319	0.365591	0.7125	0.247312	0.375	1.41375	2.86574	psoriasis	Healthy	Skin	Macrophages	psoriasis_Macrophages_vs_normal_skin_Macrophages
MSRA	0.8718	0.1282	1.91697	0.000126581	8.51076e-05	0	0.25	0.718213	0.644658	1.51136	-4.05009	5.3901	0.290322	0.2375	0.188172	0.2125	1.08409	0.823864	psoriasis	Healthy	Skin	Macrophages	psoriasis_Macrophages_vs_normal_skin_Macrophages
OPA1	0.8716	0.1284	1.91518	9.5305e-05	0.000102544	0	0.25	-0.147685	-0.136797	1.40594	-4.37647	3.69134	0.198925	0.275	0.134409	0.2	0.989619	0.870079	psoriasis	Healthy	Skin	Macrophages	psoriasis_Macrophages_vs_normal_skin_Macrophages
ARHGEF7	0.8716	0.1284	1.91518	8.2926e-05	0.000145889	0	0.25	-0.804237	-0.794253	1.14238	-4.70819	2.75376	0.215054	0.475	0.16129	0.325	0.679396	1.65248	psoriasis	Healthy	Skin	Macrophages	psoriasis_Macrophages_vs_normal_skin_Macrophages
RALA	0.8716	0.1284	1.91518	0.000152278	9.15467e-05	0	0.25	0.891542	0.872224	1.32679	-4.51549	5.15291	0.22043	0.225	0.177419	0.2	1.3318	0.838809	psoriasis	Healthy	Skin	Macrophages	psoriasis_Macrophages_vs_normal_skin_Macrophages
ANKRD12	0.8716	0.1284	1.91518	0.000272969	0.000352708	0	0.25	-0.497534	-0.439749	1.56621	-6.21836	4.1668	0.430107	0.6375	0.284946	0.425	2.31818	3.2093	psoriasis	Healthy	Skin	Macrophages	psoriasis_Macrophages_vs_normal_skin_Macrophages
STX5	0.8716	0.1284	1.91518	7.82089e-05	0.000111884	0	0.25	-0.551632	-0.532704	1.40541	-6.2326	4.35036	0.134409	0.375	0.102151	0.2375	0.811063	1.20973	psoriasis	Healthy	Skin	Macrophages	psoriasis_Macrophages_vs_normal_skin_Macrophages
ATXN2	0.8714	0.1286	1.91339	0.000163152	0.000276117	0	0.25	-0.927323	-0.912469	1.18143	-4.60371	3.50142	0.376344	0.9125	0.27957	0.45	1.50263	2.94733	psoriasis	Healthy	Skin	Macrophages	psoriasis_Macrophages_vs_normal_skin_Macrophages
NUDC	0.8714	0.1286	1.91339	0.000109671	0.00016762	0	0.25	-0.642868	-0.576719	1.39183	-6.16243	3.61962	0.172043	0.4375	0.150538	0.3	1.178	1.50803	psoriasis	Healthy	Skin	Macrophages	psoriasis_Macrophages_vs_normal_skin_Macrophages
ITGB1	0.8714	0.1286	1.91339	0.000111406	0.000205354	0	0.25	-0.928165	-0.949682	0.972612	-4.38047	2.99088	0.22043	0.55	0.188172	0.425	0.755884	2.07115	psoriasis	Healthy	Skin	Macrophages	psoriasis_Macrophages_vs_normal_skin_Macrophages
OSBPL8	0.8714	0.1286	1.91339	0.000206214	0.000337978	0	0.25	-0.545852	-0.605507	1.36556	-5.77953	3.94281	0.435484	1.45	0.295699	0.5125	1.80132	4.2388	psoriasis	Healthy	Skin	Macrophages	psoriasis_Macrophages_vs_normal_skin_Macrophages
ARL6IP6	0.8714	0.1286	1.91339	9.05977e-05	5.23919e-05	0	0.25	0.839471	0.821732	1.38181	-3.38094	4.79948	0.166667	0.125	0.145161	0.125	0.786462	0.483872	psoriasis	Healthy	Skin	Macrophages	psoriasis_Macrophages_vs_normal_skin_Macrophages
PDXDC1	0.8714	0.1286	1.91339	0.000100919	0.000119977	0	0.25	-0.0267779	0.0218296	1.38641	-4.42715	4.49364	0.188172	0.35	0.16129	0.25	0.750265	1.41696	psoriasis	Healthy	Skin	Macrophages	psoriasis_Macrophages_vs_normal_skin_Macrophages
ATG3	0.8714	0.1286	1.91339	0.000267609	0.000149028	0	0.25	0.763739	0.750609	1.23533	-3.07372	4.87229	0.456989	0.375	0.290323	0.2875	2.19116	1.38964	psoriasis	Healthy	Skin	Macrophages	psoriasis_Macrophages_vs_normal_skin_Macrophages
HOMER3	0.8712	0.1288	1.91161	0.000101326	9.26559e-05	0	0.25	0.135249	0.104174	1.43659	-4.66431	4.82873	0.172043	0.2875	0.139785	0.2375	0.939693	1.06024	psoriasis	Healthy	Skin	Macrophages	psoriasis_Macrophages_vs_normal_skin_Macrophages
GIGYF1	0.8712	0.1288	1.91161	0.000140196	0.000152375	0	0.25	0.0806831	0.108378	1.65762	-5.38721	5.43931	0.247312	0.3	0.193548	0.225	1.15716	1.52725	psoriasis	Healthy	Skin	Macrophages	psoriasis_Macrophages_vs_normal_skin_Macrophages
ERH	0.8712	0.1288	1.91161	0.000347775	0.000208526	0	0.25	0.683081	0.719851	1.21	-3.79259	4.11448	0.553763	0.4875	0.360215	0.4	2.97563	1.99073	psoriasis	Healthy	Skin	Macrophages	psoriasis_Macrophages_vs_normal_skin_Macrophages
TMUB2	0.8712	0.1288	1.91161	5.75121e-05	6.28162e-05	0	0.25	-0.0434754	-0.0668726	1.52949	-5.07449	5.18006	0.129032	0.2	0.0913978	0.1875	0.483523	0.631891	psoriasis	Healthy	Skin	Macrophages	psoriasis_Macrophages_vs_normal_skin_Macrophages
PIK3AP1	0.8712	0.1288	1.91161	0.000226679	0.000411448	0	0.25	-0.926261	-0.912229	0.912054	-4.23169	2.12032	0.44086	1.15	0.274194	0.575	2.40024	3.7196	psoriasis	Healthy	Skin	Macrophages	psoriasis_Macrophages_vs_normal_skin_Macrophages
FOXN3	0.8712	0.1288	1.91161	0.000286712	0.00046614	0	0.25	-0.858428	-0.873642	1.27671	-4.74474	3.17207	0.698924	1.375	0.344086	0.6125	2.56767	4.55076	psoriasis	Healthy	Skin	Macrophages	psoriasis_Macrophages_vs_normal_skin_Macrophages
IL4R	0.8712	0.1288	1.91161	0.000129047	7.07884e-05	0	0.25	0.855551	0.860698	1.10313	-2.84056	4.37805	0.306451	0.1625	0.22043	0.1625	1.20804	0.672284	psoriasis	Healthy	Skin	Macrophages	psoriasis_Macrophages_vs_normal_skin_Macrophages
TSPAN3	0.871	0.129	1.90983	0.000106976	9.54595e-05	0	0.25	0.131809	0.0679545	1.5065	-4.88628	5.94946	0.236559	0.275	0.198925	0.2	0.93243	1.02686	psoriasis	Healthy	Skin	Macrophages	psoriasis_Macrophages_vs_normal_skin_Macrophages
ATG12	0.871	0.129	1.90983	0.00011697	7.15957e-05	0	0.25	0.674678	0.704137	1.30658	-3.80954	6.01885	0.182796	0.1625	0.172043	0.1125	1.13358	0.721378	psoriasis	Healthy	Skin	Macrophages	psoriasis_Macrophages_vs_normal_skin_Macrophages
PSEN1	0.871	0.129	1.90983	0.000160727	0.00016037	0	0.25	-0.0646318	-0.0880103	1.45625	-4.74981	4.58091	0.430107	0.6375	0.268817	0.35	1.67181	2.14059	psoriasis	Healthy	Skin	Macrophages	psoriasis_Macrophages_vs_normal_skin_Macrophages
UBE2G2	0.871	0.129	1.90983	0.000114481	0.000114791	0	0.25	-0.179879	-0.234189	1.42669	-4.23722	3.96058	0.247312	0.3	0.166667	0.25	0.84355	1.17645	psoriasis	Healthy	Skin	Macrophages	psoriasis_Macrophages_vs_normal_skin_Macrophages
ARSB	0.871	0.129	1.90983	0.000137295	0.000137702	0	0.25	-0.0700984	-0.0565524	1.5221	-4.97102	4.72347	0.295699	0.425	0.193548	0.2625	1.09158	1.74256	psoriasis	Healthy	Skin	Macrophages	psoriasis_Macrophages_vs_normal_skin_Macrophages
CRLF3	0.871	0.129	1.90983	9.04406e-05	7.07904e-05	0	0.25	0.276091	0.304741	1.5318	-4.98052	5.3232	0.166667	0.1875	0.123656	0.15	0.713236	0.624957	psoriasis	Healthy	Skin	Macrophages	psoriasis_Macrophages_vs_normal_skin_Macrophages
LARP4B	0.871	0.129	1.90983	0.000142675	0.00017552	0	0.25	-0.433787	-0.396527	1.48258	-4.78302	4.07318	0.403226	0.65	0.268817	0.35	1.68484	2.27404	psoriasis	Healthy	Skin	Macrophages	psoriasis_Macrophages_vs_normal_skin_Macrophages
FNBP4	0.871	0.129	1.90983	0.000211599	0.000234455	0	0.25	-0.219305	-0.197936	1.47292	-4.84921	4.19922	0.387097	0.6625	0.27957	0.3875	2.08364	2.35793	psoriasis	Healthy	Skin	Macrophages	psoriasis_Macrophages_vs_normal_skin_Macrophages
TBC1D9	0.871	0.129	1.90983	0.000124226	0.000186031	0	0.25	-0.511662	-0.526762	1.38771	-5.43022	3.9381	0.290323	0.6	0.209677	0.3125	1.39309	2.32858	psoriasis	Healthy	Skin	Macrophages	psoriasis_Macrophages_vs_normal_skin_Macrophages
MMP14	0.871	0.129	1.90983	0.000227026	0.000119857	0	0.25	0.957274	0.941617	1.22679	-3.11763	4.84193	0.349462	0.3125	0.258065	0.225	1.98579	1.12327	psoriasis	Healthy	Skin	Macrophages	psoriasis_Macrophages_vs_normal_skin_Macrophages
POLR2L	0.8708	0.1292	1.90805	0.000537432	0.00036513	0	0.25	0.689456	0.574128	1.55156	-5.3907	5.9678	1.01613	0.7625	0.5	0.4125	6.2852	3.1456	psoriasis	Healthy	Skin	Macrophages	psoriasis_Macrophages_vs_normal_skin_Macrophages
SPINT2	0.8708	0.1292	1.90805	0.00014595	9.46737e-05	0	0.25	0.692529	0.726579	1.21811	-3.58198	4.52984	0.22043	0.1375	0.193548	0.1375	1.66712	0.906738	psoriasis	Healthy	Skin	Macrophages	psoriasis_Macrophages_vs_normal_skin_Macrophages
URI1	0.8708	0.1292	1.90805	6.15117e-05	7.84177e-05	0	0.25	-0.243027	-0.357198	1.45795	-4.71299	5.04824	0.150538	0.2125	0.11828	0.1375	0.511358	0.688401	psoriasis	Healthy	Skin	Macrophages	psoriasis_Macrophages_vs_normal_skin_Macrophages
APPL1	0.8708	0.1292	1.90805	0.000137505	0.000169742	0	0.25	-0.269522	-0.248394	1.4971	-5.6047	4.77565	0.290322	0.4125	0.209677	0.3375	1.25677	1.74058	psoriasis	Healthy	Skin	Macrophages	psoriasis_Macrophages_vs_normal_skin_Macrophages
GLTP	0.8708	0.1292	1.90805	8.46629e-05	5.76941e-05	0	0.25	0.606209	0.683639	1.15008	-3.36143	3.73155	0.129032	0.175	0.107527	0.15	0.796522	0.586254	psoriasis	Healthy	Skin	Macrophages	psoriasis_Macrophages_vs_normal_skin_Macrophages
PSMA5	0.8708	0.1292	1.90805	0.00014838	9.92737e-05	0	0.25	0.68778	0.698482	1.35953	-4.11271	5.14534	0.22043	0.225	0.172043	0.1875	1.12105	0.757454	psoriasis	Healthy	Skin	Macrophages	psoriasis_Macrophages_vs_normal_skin_Macrophages
RPS6KA3	0.8708	0.1292	1.90805	0.000203527	0.000296148	0	0.25	-0.602532	-0.599292	1.3771	-5.81222	4.15424	0.451613	0.8375	0.274194	0.375	1.93668	2.77042	psoriasis	Healthy	Skin	Macrophages	psoriasis_Macrophages_vs_normal_skin_Macrophages
PI4KA	0.8708	0.1292	1.90805	0.000122022	0.00015295	0	0.25	-0.467377	-0.399636	1.56056	-6.12047	4.53321	0.258064	0.45	0.182796	0.325	1.3274	1.47346	psoriasis	Healthy	Skin	Macrophages	psoriasis_Macrophages_vs_normal_skin_Macrophages
SERPINB1	0.8708	0.1292	1.90805	0.000209078	0.000113485	0	0.25	0.824239	0.865318	1.03993	-2.77105	3.82409	0.354839	0.25	0.268817	0.1875	2.1476	0.953958	psoriasis	Healthy	Skin	Macrophages	psoriasis_Macrophages_vs_normal_skin_Macrophages
SREBF2	0.8708	0.1292	1.90805	7.70478e-05	0.000101679	0	0.25	-0.514362	-0.498665	1.46211	-6.25053	4.86653	0.139785	0.2375	0.112903	0.175	0.704964	0.649472	psoriasis	Healthy	Skin	Macrophages	psoriasis_Macrophages_vs_normal_skin_Macrophages
HDAC2	0.8708	0.1292	1.90805	9.08216e-05	0.000101428	0	0.25	-0.105317	-0.0520682	1.46089	-5.40557	4.2361	0.231183	0.2875	0.177419	0.2375	0.987313	1.24841	psoriasis	Healthy	Skin	Macrophages	psoriasis_Macrophages_vs_normal_skin_Macrophages
DUSP22	0.8708	0.1292	1.90805	8.77272e-05	0.000114524	0	0.25	-0.239962	-0.308631	1.45228	-5.03382	5.15125	0.150538	0.275	0.134409	0.2	0.64205	1.08432	psoriasis	Healthy	Skin	Macrophages	psoriasis_Macrophages_vs_normal_skin_Macrophages
NSMAF	0.8706	0.1294	1.90627	0.00011825	6.98763e-05	0	0.25	0.714956	0.732465	1.1735	-2.8757	4.06493	0.172043	0.1875	0.155914	0.125	0.903544	0.595723	psoriasis	Healthy	Skin	Macrophages	psoriasis_Macrophages_vs_normal_skin_Macrophages
CTDNEP1	0.8706	0.1294	1.90627	0.000223985	0.000136282	0	0.25	0.712835	0.737837	1.28038	-4.53896	5.01484	0.424731	0.325	0.274194	0.25	1.8627	1.44396	psoriasis	Healthy	Skin	Macrophages	psoriasis_Macrophages_vs_normal_skin_Macrophages
LHFPL2	0.8706	0.1294	1.90627	8.95424e-05	6.5204e-05	0	0.25	0.46526	0.536635	1.50103	-4.6923	5.20589	0.177419	0.175	0.134409	0.15	0.621049	0.422796	psoriasis	Healthy	Skin	Macrophages	psoriasis_Macrophages_vs_normal_skin_Macrophages
UBR4	0.8706	0.1294	1.90627	0.000131361	8.15196e-05	0	0.25	0.80808	0.801808	1.28359	-3.11507	5.42002	0.231183	0.175	0.198925	0.1625	1.23622	0.779433	psoriasis	Healthy	Skin	Macrophages	psoriasis_Macrophages_vs_normal_skin_Macrophages
NUDT1	0.8706	0.1294	1.90627	0.00012174	7.90188e-05	0	0.25	0.570162	0.616516	1.37206	-4.87422	4.8093	0.258064	0.2125	0.182796	0.1625	1.36448	1.00322	psoriasis	Healthy	Skin	Macrophages	psoriasis_Macrophages_vs_normal_skin_Macrophages
UBE4B	0.8706	0.1294	1.90627	6.88463e-05	9.79867e-05	0	0.25	-0.438383	-0.454549	1.35987	-4.38544	3.95913	0.188172	0.325	0.16129	0.2625	0.654933	1.15561	psoriasis	Healthy	Skin	Macrophages	psoriasis_Macrophages_vs_normal_skin_Macrophages
TMEM205	0.8706	0.1294	1.90627	0.000111662	6.47553e-05	0	0.25	0.831606	0.721911	1.49008	-3.55887	6.29785	0.209677	0.1875	0.177419	0.125	1.2326	0.43624	psoriasis	Healthy	Skin	Macrophages	psoriasis_Macrophages_vs_normal_skin_Macrophages
CCSER2	0.8706	0.1294	1.90627	5.5734e-05	7.76818e-05	0	0.25	-0.513359	-0.525334	1.49277	-5.24468	4.53354	0.139785	0.2125	0.0967742	0.2	0.536212	0.966545	psoriasis	Healthy	Skin	Macrophages	psoriasis_Macrophages_vs_normal_skin_Macrophages
DEDD2	0.8706	0.1294	1.90627	0.000102045	0.000159892	0	0.25	-0.604154	-0.616894	1.37983	-5.39302	3.91652	0.129032	0.3875	0.11828	0.2625	1.16417	1.28755	psoriasis	Healthy	Skin	Macrophages	psoriasis_Macrophages_vs_normal_skin_Macrophages
SNX9	0.8706	0.1294	1.90627	0.000184948	0.000352907	0	0.25	-0.973763	-0.972492	0.92596	-4.19485	2.2056	0.397849	1.025	0.268817	0.4	1.61298	3.68264	psoriasis	Healthy	Skin	Macrophages	psoriasis_Macrophages_vs_normal_skin_Macrophages
CNOT1	0.8706	0.1294	1.90627	0.000170202	0.000128912	0	0.25	0.346144	0.429871	1.28783	-3.65183	3.69015	0.311828	0.325	0.22043	0.2375	1.57727	0.831376	psoriasis	Healthy	Skin	Macrophages	psoriasis_Macrophages_vs_normal_skin_Macrophages
LRRFIP2	0.8706	0.1294	1.90627	0.000139874	0.000192512	0	0.25	-0.586614	-0.648877	1.25088	-5.03366	3.49884	0.311828	0.6625	0.215054	0.325	0.992072	2.39896	psoriasis	Healthy	Skin	Macrophages	psoriasis_Macrophages_vs_normal_skin_Macrophages
HERC4	0.8706	0.1294	1.90627	0.000130247	0.000129602	0	0.25	-0.0472241	-0.00136566	1.53676	-4.95862	4.77673	0.370968	0.4375	0.241935	0.3	1.37056	1.55039	psoriasis	Healthy	Skin	Macrophages	psoriasis_Macrophages_vs_normal_skin_Macrophages
TMEM30A	0.8704	0.1296	1.9045	0.000123711	0.000122361	0	0.25	0.107555	0.124823	1.52025	-6.16916	4.46613	0.204301	0.35	0.150538	0.2875	1.06851	1.16765	psoriasis	Healthy	Skin	Macrophages	psoriasis_Macrophages_vs_normal_skin_Macrophages
CDC73	0.8704	0.1296	1.9045	6.763e-05	0.000145223	0	0.25	-0.987741	-0.959238	1.14665	-5.72966	3.09728	0.16129	0.6375	0.134409	0.375	0.569112	1.92908	psoriasis	Healthy	Skin	Macrophages	psoriasis_Macrophages_vs_normal_skin_Macrophages
MAP3K8	0.8704	0.1296	1.9045	0.000280742	0.000281107	0	0.25	-0.133144	-0.177583	1.42586	-5.10625	4.60727	0.77957	0.7125	0.327957	0.4125	2.94586	2.52409	psoriasis	Healthy	Skin	Macrophages	psoriasis_Macrophages_vs_normal_skin_Macrophages
PIK3CA	0.8704	0.1296	1.9045	6.96836e-05	0.000107993	0	0.25	-0.558075	-0.552958	1.38516	-4.61814	3.40223	0.198925	0.325	0.134409	0.225	0.810617	1.09205	psoriasis	Healthy	Skin	Macrophages	psoriasis_Macrophages_vs_normal_skin_Macrophages
TOP2B	0.8704	0.1296	1.9045	0.00013059	0.000103723	0	0.25	0.368376	0.422045	1.45739	-5.69132	5.71136	0.258064	0.2875	0.204301	0.225	1.22545	1.25834	psoriasis	Healthy	Skin	Macrophages	psoriasis_Macrophages_vs_normal_skin_Macrophages
TNFSF12	0.8704	0.1296	1.9045	0.00014043	7.24528e-05	0	0.25	0.974279	0.932165	1.03822	-2.73798	4.87573	0.263441	0.175	0.182796	0.1375	1.00273	0.508265	psoriasis	Healthy	Skin	Macrophages	psoriasis_Macrophages_vs_normal_skin_Macrophages
NEMF	0.8702	0.1298	1.90273	0.000140538	0.000115396	0	0.25	0.586963	0.593425	1.44584	-4.55781	4.75915	0.301075	0.3625	0.231183	0.2125	1.36589	1.00513	psoriasis	Healthy	Skin	Macrophages	psoriasis_Macrophages_vs_normal_skin_Macrophages
MAPKAP1	0.8702	0.1298	1.90273	0.000119696	6.4701e-05	0	0.25	0.977418	0.910697	1.15505	-2.74447	4.69157	0.290323	0.2	0.204301	0.2	1.08437	0.783622	psoriasis	Healthy	Skin	Macrophages	psoriasis_Macrophages_vs_normal_skin_Macrophages
GAS2L3	0.8702	0.1298	1.90273	7.56222e-05	0.00012617	0	0.25	-0.770472	-0.782359	1.16279	-4.68912	2.81572	0.11828	0.2875	0.107527	0.225	0.510576	1.17061	psoriasis	Healthy	Skin	Macrophages	psoriasis_Macrophages_vs_normal_skin_Macrophages
AMFR	0.8702	0.1298	1.90273	9.65643e-05	8.80246e-05	0	0.25	0.330632	0.331184	1.47831	-5.13567	4.61199	0.150538	0.2125	0.112903	0.1875	0.638925	1.01427	psoriasis	Healthy	Skin	Macrophages	psoriasis_Macrophages_vs_normal_skin_Macrophages
CHCHD2	0.8702	0.1298	1.90273	0.000734617	0.000483428	0	0.25	0.675748	0.658576	1.31329	-3.2709	4.60753	1.27957	1.1375	0.623656	0.5375	7.23648	4.12739	psoriasis	Healthy	Skin	Macrophages	psoriasis_Macrophages_vs_normal_skin_Macrophages
HP1BP3	0.8702	0.1298	1.90273	0.000212913	0.000193019	0	0.25	0.312934	0.290233	1.43368	-4.43843	5.09456	0.424731	0.45	0.268817	0.35	1.71191	1.8863	psoriasis	Healthy	Skin	Macrophages	psoriasis_Macrophages_vs_normal_skin_Macrophages
GLRX	0.8702	0.1298	1.90273	0.000243667	0.000162829	0	0.25	0.584143	0.616833	1.34892	-3.68138	4.92271	0.365591	0.375	0.263441	0.2625	2.39105	1.24255	psoriasis	Healthy	Skin	Macrophages	psoriasis_Macrophages_vs_normal_skin_Macrophages
OSER1	0.8702	0.1298	1.90273	7.25035e-05	9.63996e-05	0	0.25	-0.293908	-0.311181	1.43041	-5.17392	5.18984	0.123656	0.2375	0.112903	0.15	0.563168	0.767688	psoriasis	Healthy	Skin	Macrophages	psoriasis_Macrophages_vs_normal_skin_Macrophages
CSF2RB	0.8702	0.1298	1.90273	0.00015286	8.9934e-05	0	0.25	0.656181	0.700883	1.3223	-4.38792	4.57497	0.241935	0.225	0.182796	0.1875	1.26935	0.702532	psoriasis	Healthy	Skin	Macrophages	psoriasis_Macrophages_vs_normal_skin_Macrophages
SLC38A6	0.87	0.13	1.90096	0.000116315	0.000113967	0	0.25	0.0120182	0.0613723	1.38969	-4.29103	3.93718	0.236559	0.3	0.16129	0.2	1.1319	1.34841	psoriasis	Healthy	Skin	Macrophages	psoriasis_Macrophages_vs_normal_skin_Macrophages
COMMD1	0.87	0.13	1.90096	0.000186697	0.000113436	0	0.25	0.782759	0.76527	1.24843	-3.6821	4.79729	0.333333	0.3125	0.236559	0.2875	1.35777	1.74707	psoriasis	Healthy	Skin	Macrophages	psoriasis_Macrophages_vs_normal_skin_Macrophages
TMEM87A	0.87	0.13	1.90096	6.82344e-05	9.18851e-05	0	0.25	-0.38694	-0.391963	1.4545	-4.76632	3.98354	0.112903	0.325	0.102151	0.2125	0.527203	1.14216	psoriasis	Healthy	Skin	Macrophages	psoriasis_Macrophages_vs_normal_skin_Macrophages
STARD9	0.87	0.13	1.90096	7.16053e-05	8.24715e-05	0	0.25	-0.18104	-0.232025	1.49702	-5.42223	4.80521	0.139785	0.2375	0.112903	0.225	0.651877	0.954587	psoriasis	Healthy	Skin	Macrophages	psoriasis_Macrophages_vs_normal_skin_Macrophages
SUZ12	0.87	0.13	1.90096	0.000128582	0.000114427	0	0.25	0.354136	0.290827	1.5576	-4.37812	5.5481	0.241935	0.3	0.188172	0.1875	0.998269	1.16244	psoriasis	Healthy	Skin	Macrophages	psoriasis_Macrophages_vs_normal_skin_Macrophages
CAMKK2	0.87	0.13	1.90096	8.08811e-05	5.55912e-05	0	0.25	0.736831	0.713631	1.35022	-3.55081	5.18911	0.145161	0.175	0.129032	0.1375	0.993117	0.485968	psoriasis	Healthy	Skin	Macrophages	psoriasis_Macrophages_vs_normal_skin_Macrophages
DNPH1	0.8698	0.1302	1.89919	9.53206e-05	7.59065e-05	0	0.25	0.279151	0.298104	1.44412	-4.25406	5.29667	0.182796	0.2125	0.123656	0.1875	0.813859	0.76409	psoriasis	Healthy	Skin	Macrophages	psoriasis_Macrophages_vs_normal_skin_Macrophages
ATP5F1A	0.8698	0.1302	1.89919	0.000251718	0.0001436	0	0.25	0.786326	0.76328	1.33766	-4.27622	5.36213	0.456989	0.4875	0.311828	0.325	2.30677	1.60561	psoriasis	Healthy	Skin	Macrophages	psoriasis_Macrophages_vs_normal_skin_Macrophages
RNF111	0.8698	0.1302	1.89919	0.000126569	0.000134969	0	0.25	-0.3564	-0.269044	1.54712	-5.134	4.18039	0.295699	0.4	0.188172	0.2875	1.25514	1.58555	psoriasis	Healthy	Skin	Macrophages	psoriasis_Macrophages_vs_normal_skin_Macrophages
ZNF148	0.8698	0.1302	1.89919	0.000144114	0.00010637	0	0.25	0.502013	0.513446	1.48895	-4.77609	5.34007	0.360215	0.3375	0.22043	0.275	1.28293	1.2411	psoriasis	Healthy	Skin	Macrophages	psoriasis_Macrophages_vs_normal_skin_Macrophages
SSBP1	0.8698	0.1302	1.89919	0.000222396	0.000127626	0	0.25	0.962112	0.879805	1.28609	-3.44098	5.31362	0.430107	0.325	0.290323	0.2	2.08295	0.855327	psoriasis	Healthy	Skin	Macrophages	psoriasis_Macrophages_vs_normal_skin_Macrophages
RPL31	0.8698	0.1302	1.89919	0.0015116	0.000769282	0	0.25	0.903874	0.892671	0.964917	-2.10856	3.79356	2.69355	1.5	0.827957	0.6625	22.8035	5.94696	psoriasis	Healthy	Skin	Macrophages	psoriasis_Macrophages_vs_normal_skin_Macrophages
SPOP	0.8698	0.1302	1.89919	0.000149349	0.000122973	0	0.25	0.353883	0.344305	1.48768	-3.8404	5.01268	0.301075	0.3	0.22043	0.175	1.45152	1.04684	psoriasis	Healthy	Skin	Macrophages	psoriasis_Macrophages_vs_normal_skin_Macrophages
TCF4	0.8698	0.1302	1.89919	0.00029843	0.000388808	0	0.25	-0.514476	-0.537076	1.26084	-4.15048	3.29396	0.752688	1.325	0.333333	0.5	2.90204	4.48475	psoriasis	Healthy	Skin	Macrophages	psoriasis_Macrophages_vs_normal_skin_Macrophages
TMEM131L	0.8698	0.1302	1.89919	6.34639e-05	6.00757e-05	0	0.25	0.380741	0.237267	1.66964	-5.14403	5.46084	0.150538	0.175	0.112903	0.1375	0.652255	0.608779	psoriasis	Healthy	Skin	Macrophages	psoriasis_Macrophages_vs_normal_skin_Macrophages
PIP4K2A	0.8696	0.1304	1.89743	0.000194011	0.000145791	0	0.25	0.570064	0.581874	1.26313	-3.38757	4.24959	0.521505	0.5	0.33871	0.3125	2.03959	1.72606	psoriasis	Healthy	Skin	Macrophages	psoriasis_Macrophages_vs_normal_skin_Macrophages
SF3B1	0.8696	0.1304	1.89743	0.000262726	0.000291881	0	0.25	-0.0115314	-0.0227075	1.531	-5.39024	5.32273	0.489247	0.5625	0.349462	0.3625	2.87257	2.99247	psoriasis	Healthy	Skin	Macrophages	psoriasis_Macrophages_vs_normal_skin_Macrophages
MPHOSPH8	0.8694	0.1306	1.89566	0.000183316	0.000100602	0	0.25	0.887384	0.86922	1.31218	-3.00629	4.99679	0.268817	0.1875	0.193548	0.1375	1.61754	0.485344	psoriasis	Healthy	Skin	Macrophages	psoriasis_Macrophages_vs_normal_skin_Macrophages
RTRAF	0.8694	0.1306	1.89566	0.000218969	0.000185763	0	0.25	0.267957	0.314528	1.46759	-4.98497	4.40145	0.333333	0.4125	0.247312	0.3625	1.67115	1.98718	psoriasis	Healthy	Skin	Macrophages	psoriasis_Macrophages_vs_normal_skin_Macrophages
MRPS7	0.8694	0.1306	1.89566	0.00011811	8.00079e-05	0	0.25	0.551995	0.527274	1.54743	-4.21155	6.02672	0.188172	0.1625	0.155914	0.1375	1.23727	0.719351	psoriasis	Healthy	Skin	Macrophages	psoriasis_Macrophages_vs_normal_skin_Macrophages
PGAM1	0.8694	0.1306	1.89566	0.000193573	0.000106658	0	0.25	0.76122	0.783597	1.30378	-3.84822	4.62802	0.349462	0.2375	0.236559	0.1875	1.7511	1.01256	psoriasis	Healthy	Skin	Macrophages	psoriasis_Macrophages_vs_normal_skin_Macrophages
VPS28	0.8694	0.1306	1.89566	0.000331127	0.000161546	0	0.25	1.01462	0.996757	1.00235	-2.3578	4.54445	0.548387	0.2875	0.376344	0.2	3.24072	1.12685	psoriasis	Healthy	Skin	Macrophages	psoriasis_Macrophages_vs_normal_skin_Macrophages
NBEAL1	0.8694	0.1306	1.89566	0.000119486	6.89e-05	0	0.25	0.691527	0.763867	1.06902	-2.79907	4.31063	0.16129	0.1625	0.150538	0.1125	0.952068	0.521936	psoriasis	Healthy	Skin	Macrophages	psoriasis_Macrophages_vs_normal_skin_Macrophages
MRPL16	0.8692	0.1308	1.8939	6.30158e-05	6.81123e-05	0	0.25	0.211162	0.0903745	1.53483	-4.55797	5.65463	0.134409	0.175	0.107527	0.15	0.530736	0.61913	psoriasis	Healthy	Skin	Macrophages	psoriasis_Macrophages_vs_normal_skin_Macrophages
NR2C2	0.8692	0.1308	1.8939	8.67924e-05	6.80902e-05	0	0.25	0.378737	0.407734	1.41763	-4.74082	4.68429	0.150538	0.1875	0.123656	0.15	0.607453	0.652152	psoriasis	Healthy	Skin	Macrophages	psoriasis_Macrophages_vs_normal_skin_Macrophages
ATP5F1D	0.8692	0.1308	1.8939	0.00041803	0.000246943	0	0.25	0.900212	0.919669	1.07294	-2.64169	4.31254	0.827957	0.55	0.451613	0.325	4.10864	1.75725	psoriasis	Healthy	Skin	Macrophages	psoriasis_Macrophages_vs_normal_skin_Macrophages
TTC19	0.8692	0.1308	1.8939	5.70142e-05	7.75314e-05	0	0.25	-0.458139	-0.447022	1.50388	-5.21846	4.62154	0.112903	0.25	0.107527	0.2375	0.504719	1.2444	psoriasis	Healthy	Skin	Macrophages	psoriasis_Macrophages_vs_normal_skin_Macrophages
FHIT	0.8692	0.1308	1.8939	0.000191471	0.000205867	0	0.25	-0.353014	-0.301669	1.46086	-5.13762	4.23237	0.60215	0.6875	0.231183	0.3	2.02735	2.30242	psoriasis	Healthy	Skin	Macrophages	psoriasis_Macrophages_vs_normal_skin_Macrophages
UBE2V2	0.8692	0.1308	1.8939	0.00013244	8.87645e-05	0	0.25	0.675971	0.714816	1.28729	-3.7919	5.90094	0.268817	0.2625	0.204301	0.2125	1.30715	0.732025	psoriasis	Healthy	Skin	Macrophages	psoriasis_Macrophages_vs_normal_skin_Macrophages
MAPRE1	0.8692	0.1308	1.8939	9.99313e-05	0.000169081	0	0.25	-0.698439	-0.717064	1.21915	-5.87399	3.81965	0.209677	0.4875	0.166667	0.3625	0.931231	1.45905	psoriasis	Healthy	Skin	Macrophages	psoriasis_Macrophages_vs_normal_skin_Macrophages
WIPF2	0.8692	0.1308	1.8939	0.000153206	0.000138493	0	0.25	-0.00986738	-0.0483069	1.48639	-4.68206	5.39099	0.376344	0.4625	0.258065	0.325	1.55214	1.73243	psoriasis	Healthy	Skin	Macrophages	psoriasis_Macrophages_vs_normal_skin_Macrophages
MITF	0.8692	0.1308	1.8939	0.000152817	0.000177789	0	0.25	-0.408036	-0.305293	1.60673	-7.25125	4.28156	0.311828	0.525	0.198925	0.3625	1.09097	2.11131	psoriasis	Healthy	Skin	Macrophages	psoriasis_Macrophages_vs_normal_skin_Macrophages
EP300	0.8692	0.1308	1.8939	0.000158116	0.000285608	0	0.25	-0.969756	-0.919242	1.08998	-5.35608	2.45388	0.311828	0.825	0.22043	0.5125	1.17903	3.37807	psoriasis	Healthy	Skin	Macrophages	psoriasis_Macrophages_vs_normal_skin_Macrophages
CHMP2B	0.8692	0.1308	1.8939	0.00016546	0.000106469	0	0.25	0.571685	0.564124	1.45397	-4.77404	5.49824	0.231183	0.275	0.198925	0.225	0.931454	0.965351	psoriasis	Healthy	Skin	Macrophages	psoriasis_Macrophages_vs_normal_skin_Macrophages
SAP130	0.8692	0.1308	1.8939	5.4948e-05	6.8147e-05	0	0.25	-0.448995	-0.397377	1.57422	-5.64362	4.44194	0.150538	0.2125	0.102151	0.15	0.443743	0.726609	psoriasis	Healthy	Skin	Macrophages	psoriasis_Macrophages_vs_normal_skin_Macrophages
DGLUCY	0.869	0.131	1.89215	8.47243e-05	7.69585e-05	0	0.25	0.231456	0.266598	1.39291	-4.03847	4.62537	0.166667	0.2	0.134409	0.1875	0.787014	0.792297	psoriasis	Healthy	Skin	Macrophages	psoriasis_Macrophages_vs_normal_skin_Macrophages
ABCG1	0.869	0.131	1.89215	0.000116261	0.000146056	0	0.25	-0.443365	-0.436183	1.47001	-5.50775	3.9	0.193548	0.425	0.150538	0.275	1.15661	1.73396	psoriasis	Healthy	Skin	Macrophages	psoriasis_Macrophages_vs_normal_skin_Macrophages
CWC15	0.869	0.131	1.89215	0.000125514	8.05896e-05	0	0.25	0.783977	0.818029	1.24088	-3.93155	4.50699	0.231183	0.2	0.215054	0.175	1.23181	0.861219	psoriasis	Healthy	Skin	Macrophages	psoriasis_Macrophages_vs_normal_skin_Macrophages
PSME4	0.869	0.131	1.89215	0.000126201	0.000197504	0	0.25	-0.507073	-0.561393	1.38667	-5.42983	4.17128	0.247312	0.6875	0.193548	0.35	1.16208	2.3513	psoriasis	Healthy	Skin	Macrophages	psoriasis_Macrophages_vs_normal_skin_Macrophages
TUT7	0.869	0.131	1.89215	0.000162559	0.000153367	0	0.25	-0.10061	-0.0740023	1.47988	-5.75278	4.69553	0.419355	0.475	0.258065	0.325	1.60538	1.49477	psoriasis	Healthy	Skin	Macrophages	psoriasis_Macrophages_vs_normal_skin_Macrophages
CBX3	0.869	0.131	1.89215	0.000226345	0.000248378	0	0.25	0.217987	0.211354	1.35725	-3.83564	4.19834	0.392473	0.575	0.301075	0.35	2.02364	2.91468	psoriasis	Healthy	Skin	Macrophages	psoriasis_Macrophages_vs_normal_skin_Macrophages
BAX	0.869	0.131	1.89215	0.000198769	0.000119563	0	0.25	0.732577	0.757226	1.2662	-3.48621	4.23482	0.306451	0.25	0.225806	0.2125	1.5461	1.10709	psoriasis	Healthy	Skin	Macrophages	psoriasis_Macrophages_vs_normal_skin_Macrophages
MAP3K2	0.869	0.131	1.89215	9.00145e-05	0.00014083	0	0.25	-0.754869	-0.768876	1.31553	-5.24616	3.36234	0.204301	0.35	0.166667	0.2625	0.879343	1.47316	psoriasis	Healthy	Skin	Macrophages	psoriasis_Macrophages_vs_normal_skin_Macrophages
PNPLA2	0.869	0.131	1.89215	9.81266e-05	5.9775e-05	0	0.25	0.616721	0.667538	1.34248	-4.49514	4.10277	0.134409	0.1875	0.129032	0.1375	0.628214	0.73278	psoriasis	Healthy	Skin	Macrophages	psoriasis_Macrophages_vs_normal_skin_Macrophages
PRKCSH	0.8688	0.1312	1.89039	0.000170723	0.000105584	0	0.25	0.791712	0.81328	0.923032	-2.99258	4.01893	0.311828	0.3	0.247312	0.2625	1.62471	1.08678	psoriasis	Healthy	Skin	Macrophages	psoriasis_Macrophages_vs_normal_skin_Macrophages
EIF3E	0.8688	0.1312	1.89039	0.000525331	0.0002639	0	0.25	0.91343	0.929131	1.08228	-3.1071	4.52	0.865591	0.8375	0.473118	0.475	4.58898	2.73477	psoriasis	Healthy	Skin	Macrophages	psoriasis_Macrophages_vs_normal_skin_Macrophages
S100A10	0.8688	0.1312	1.89039	0.00286561	0.00175573	0	0.25	0.73308	0.75743	1.31175	-3.3446	4.93158	5	3.3	0.784946	0.7	31.1273	12.3865	psoriasis	Healthy	Skin	Macrophages	psoriasis_Macrophages_vs_normal_skin_Macrophages
XIAP	0.8688	0.1312	1.89039	9.09809e-05	7.4902e-05	0	0.25	0.492181	0.427285	1.49389	-4.07556	6.54055	0.209677	0.1875	0.16129	0.175	0.725235	0.989036	psoriasis	Healthy	Skin	Macrophages	psoriasis_Macrophages_vs_normal_skin_Macrophages
DYNC1H1	0.8688	0.1312	1.89039	0.00022002	0.000449401	0	0.25	-0.926853	-0.907316	1.03593	-4.80493	2.08458	0.430107	1.0625	0.290323	0.45	2.24075	3.87182	psoriasis	Healthy	Skin	Macrophages	psoriasis_Macrophages_vs_normal_skin_Macrophages
RABGGTB	0.8688	0.1312	1.89039	9.21322e-05	6.92983e-05	0	0.25	0.245747	0.355004	1.6047	-5.50763	5.62973	0.155914	0.1875	0.11828	0.1625	0.74461	0.705552	psoriasis	Healthy	Skin	Macrophages	psoriasis_Macrophages_vs_normal_skin_Macrophages
CYB5R1	0.8688	0.1312	1.89039	0.000122017	9.25087e-05	0	0.25	0.593105	0.612748	1.39631	-5.12683	4.8575	0.204301	0.25	0.193548	0.1875	1.08209	1.19338	psoriasis	Healthy	Skin	Macrophages	psoriasis_Macrophages_vs_normal_skin_Macrophages
ECHS1	0.8688	0.1312	1.89039	0.000120467	6.92803e-05	0	0.25	0.92019	0.893869	1.21069	-3.25416	5.74758	0.204301	0.1625	0.166667	0.1375	1.11141	0.619912	psoriasis	Healthy	Skin	Macrophages	psoriasis_Macrophages_vs_normal_skin_Macrophages
TM6SF1	0.8688	0.1312	1.89039	8.00092e-05	0.000104668	0	0.25	-0.0658151	-0.216971	1.43873	-4.65632	5.26136	0.172043	0.225	0.145161	0.175	0.863967	1.33075	psoriasis	Healthy	Skin	Macrophages	psoriasis_Macrophages_vs_normal_skin_Macrophages
APH1A	0.8686	0.1314	1.88864	0.000282017	0.000174811	0	0.25	0.85297	0.874777	1.13231	-3.44869	4.15812	0.419355	0.4125	0.322581	0.3	2.63942	1.60126	psoriasis	Healthy	Skin	Macrophages	psoriasis_Macrophages_vs_normal_skin_Macrophages
RBM6	0.8686	0.1314	1.88864	0.000211292	0.000287563	0	0.25	-0.625549	-0.606468	1.34237	-5.02992	3.55049	0.569892	1	0.327957	0.5125	2.30781	3.66504	psoriasis	Healthy	Skin	Macrophages	psoriasis_Macrophages_vs_normal_skin_Macrophages
MIER1	0.8686	0.1314	1.88864	0.000165878	0.000117245	0	0.25	0.504412	0.535404	1.27362	-4.58469	4.82073	0.268817	0.3375	0.193548	0.2875	1.60526	1.21396	psoriasis	Healthy	Skin	Macrophages	psoriasis_Macrophages_vs_normal_skin_Macrophages
SH2B3	0.8686	0.1314	1.88864	0.000264916	0.000522599	0	0.25	-0.947008	-0.940451	1.06281	-4.59538	2.58081	0.60215	1.5125	0.365591	0.65	2.54307	5.60383	psoriasis	Healthy	Skin	Macrophages	psoriasis_Macrophages_vs_normal_skin_Macrophages
MACO1	0.8686	0.1314	1.88864	5.85277e-05	0.000100713	0	0.25	-0.698198	-0.625485	1.45419	-7.00859	3.93244	0.0913979	0.4375	0.0860215	0.2625	0.362066	1.39313	psoriasis	Healthy	Skin	Macrophages	psoriasis_Macrophages_vs_normal_skin_Macrophages
HSF1	0.8686	0.1314	1.88864	8.18958e-05	6.08783e-05	0	0.25	0.479238	0.468249	1.50768	-4.41151	5.2779	0.145161	0.15	0.123656	0.1	0.867958	0.396925	psoriasis	Healthy	Skin	Macrophages	psoriasis_Macrophages_vs_normal_skin_Macrophages
PMP22	0.8686	0.1314	1.88864	0.000790508	0.000901216	0	0.25	-0.279677	-0.247211	1.38299	-4.70344	3.86262	1.55914	2.475	0.532258	0.7125	8.73286	8.79787	psoriasis	Healthy	Skin	Macrophages	psoriasis_Macrophages_vs_normal_skin_Macrophages
TUBB6	0.8686	0.1314	1.88864	0.000119824	0.000184791	0	0.25	-0.67784	-0.668325	1.35597	-5.32479	4.35235	0.231183	0.4625	0.150538	0.25	1.0956	1.6586	psoriasis	Healthy	Skin	Macrophages	psoriasis_Macrophages_vs_normal_skin_Macrophages
AP3D1	0.8684	0.1316	1.88689	8.12346e-05	8.13832e-05	0	0.25	-0.109116	-0.0629101	1.47526	-6.01093	4.35102	0.16129	0.2125	0.134409	0.175	0.915866	0.858085	psoriasis	Healthy	Skin	Macrophages	psoriasis_Macrophages_vs_normal_skin_Macrophages
HACD2	0.8684	0.1316	1.88689	9.4923e-05	8.97484e-05	0	0.25	0.132604	0.0795932	1.46533	-5.67151	5.76348	0.166667	0.2125	0.145161	0.1875	0.662204	0.78449	psoriasis	Healthy	Skin	Macrophages	psoriasis_Macrophages_vs_normal_skin_Macrophages
DNMT1	0.8684	0.1316	1.88689	0.000186641	0.000103794	0	0.25	0.840962	0.839672	1.12465	-3.71091	5.43674	0.413978	0.2875	0.252688	0.2625	1.46068	1.19255	psoriasis	Healthy	Skin	Macrophages	psoriasis_Macrophages_vs_normal_skin_Macrophages
SRA1	0.8684	0.1316	1.88689	0.000145667	0.000297066	0	0.25	-0.699205	-0.715908	1.39301	-5.1773	4.39246	0.274193	0.775	0.198925	0.325	1.40235	2.67777	psoriasis	Healthy	Skin	Macrophages	psoriasis_Macrophages_vs_normal_skin_Macrophages
BRWD1	0.8684	0.1316	1.88689	0.000137314	0.000151601	0	0.25	-0.175123	-0.202461	1.46664	-4.71326	4.87804	0.322581	0.375	0.231183	0.25	1.28424	1.3124	psoriasis	Healthy	Skin	Macrophages	psoriasis_Macrophages_vs_normal_skin_Macrophages
KMT2A	0.8684	0.1316	1.88689	8.37706e-05	8.77207e-05	0	0.25	0.00375216	-0.0424285	1.467	-4.86542	5.64995	0.150538	0.25	0.134409	0.1625	0.723252	0.757294	psoriasis	Healthy	Skin	Macrophages	psoriasis_Macrophages_vs_normal_skin_Macrophages
PSMB7	0.8684	0.1316	1.88689	0.000208972	0.00012037	0	0.25	0.84694	0.857626	1.07082	-2.41077	4.10358	0.33871	0.3375	0.263441	0.225	2.03613	1.30224	psoriasis	Healthy	Skin	Macrophages	psoriasis_Macrophages_vs_normal_skin_Macrophages
PPP4R3A	0.8684	0.1316	1.88689	0.000234935	0.000421323	0	0.25	-0.829995	-0.81679	1.27434	-6.31722	3.03887	0.5	1.125	0.311828	0.3875	2.12269	3.78984	psoriasis	Healthy	Skin	Macrophages	psoriasis_Macrophages_vs_normal_skin_Macrophages
BAZ1A	0.8682	0.1318	1.88514	0.000287188	0.000668389	0	0.25	-1.16285	-1.07487	1.11637	-5.01418	2.16096	0.655914	2.35	0.354839	0.6375	2.77842	6.95258	psoriasis	Healthy	Skin	Macrophages	psoriasis_Macrophages_vs_normal_skin_Macrophages
BUB3	0.8682	0.1318	1.88514	7.60037e-05	7.58555e-05	0	0.25	0.369051	0.26966	1.53743	-5.25322	5.18187	0.134409	0.2375	0.129032	0.2	0.586332	0.78606	psoriasis	Healthy	Skin	Macrophages	psoriasis_Macrophages_vs_normal_skin_Macrophages
CDKN1A	0.8682	0.1318	1.88514	0.000388783	0.000385539	0	0.25	-0.224436	-0.279017	1.4481	-4.5822	5.33884	0.666666	1.225	0.322581	0.5	3.68474	3.74798	psoriasis	Healthy	Skin	Macrophages	psoriasis_Macrophages_vs_normal_skin_Macrophages
WDFY3	0.8682	0.1318	1.88514	0.000335862	0.000253005	0	0.25	0.31476	0.325078	1.36077	-3.57372	4.62103	0.967742	0.875	0.403226	0.5	3.89708	3.1323	psoriasis	Healthy	Skin	Macrophages	psoriasis_Macrophages_vs_normal_skin_Macrophages
APMAP	0.8682	0.1318	1.88514	0.000100786	8.20502e-05	0	0.25	0.222916	0.284783	1.5361	-6.12507	5.4871	0.252688	0.1625	0.172043	0.1	1.09808	0.978375	psoriasis	Healthy	Skin	Macrophages	psoriasis_Macrophages_vs_normal_skin_Macrophages
USP4	0.8682	0.1318	1.88514	8.21354e-05	9.21851e-05	0	0.25	0.087081	0.0514445	1.53856	-4.94562	5.49812	0.182796	0.3125	0.134409	0.25	0.633432	1.1559	psoriasis	Healthy	Skin	Macrophages	psoriasis_Macrophages_vs_normal_skin_Macrophages
SESTD1	0.8682	0.1318	1.88514	0.000122399	0.000172091	0	0.25	-0.657075	-0.637111	1.35385	-5.91738	4.06171	0.322581	0.575	0.193548	0.3	1.07362	1.94461	psoriasis	Healthy	Skin	Macrophages	psoriasis_Macrophages_vs_normal_skin_Macrophages
PPP3CA	0.8682	0.1318	1.88514	0.000255373	0.000331896	0	0.25	-0.47912	-0.447491	1.42085	-5.61808	3.7816	0.650537	1.15	0.322581	0.575	2.35976	4.24297	psoriasis	Healthy	Skin	Macrophages	psoriasis_Macrophages_vs_normal_skin_Macrophages
RRAS	0.868	0.132	1.88339	9.13828e-05	5.99798e-05	0	0.25	0.648551	0.621693	1.3762	-4.66977	5.25535	0.182796	0.2	0.150538	0.1875	0.613939	0.603065	psoriasis	Healthy	Skin	Macrophages	psoriasis_Macrophages_vs_normal_skin_Macrophages
PFN1	0.868	0.132	1.88339	0.00210043	0.00124564	0	0.25	0.735742	0.726419	1.37842	-3.55087	4.73008	4.10752	2.525	0.844086	0.825	27.0479	10.6945	psoriasis	Healthy	Skin	Macrophages	psoriasis_Macrophages_vs_normal_skin_Macrophages
AGO3	0.868	0.132	1.88339	0.000142654	0.000217902	0	0.25	-0.696335	-0.659828	1.40958	-5.3288	3.69929	0.322581	0.875	0.231183	0.4375	1.28822	2.98907	psoriasis	Healthy	Skin	Macrophages	psoriasis_Macrophages_vs_normal_skin_Macrophages
HECTD4	0.868	0.132	1.88339	8.46461e-05	4.296e-05	0	0.25	0.811244	0.826477	1.12864	-3.43737	4.56865	0.209677	0.1625	0.166667	0.15	0.700103	0.510218	psoriasis	Healthy	Skin	Macrophages	psoriasis_Macrophages_vs_normal_skin_Macrophages
MRC1	0.868	0.132	1.88339	0.00209167	0.00148689	0	0.25	0.274266	0.37309	1.18756	-3.49176	3.37689	5.47849	3.9625	0.715054	0.9125	22.7486	15.2568	psoriasis	Healthy	Skin	Macrophages	psoriasis_Macrophages_vs_normal_skin_Macrophages
FAM177A1	0.868	0.132	1.88339	0.000104478	0.000127909	0	0.25	-0.205043	-0.237586	1.46961	-5.35212	5.64538	0.166667	0.2375	0.145161	0.2125	1.01424	1.31242	psoriasis	Healthy	Skin	Macrophages	psoriasis_Macrophages_vs_normal_skin_Macrophages
PEPD	0.868	0.132	1.88339	0.00036286	0.000259343	0	0.25	0.540513	0.557372	1.50475	-4.693	5.4163	0.564516	0.6625	0.333333	0.425	3.05371	2.39072	psoriasis	Healthy	Skin	Macrophages	psoriasis_Macrophages_vs_normal_skin_Macrophages
PHLDA2	0.868	0.132	1.88339	9.92166e-05	8.89543e-05	0	0.25	-0.00438538	0.101321	1.37028	-4.97378	3.67062	0.172043	0.2625	0.134409	0.175	0.944494	1.02735	psoriasis	Healthy	Skin	Macrophages	psoriasis_Macrophages_vs_normal_skin_Macrophages
NIPSNAP2	0.868	0.132	1.88339	0.00024274	0.00016271	0	0.25	0.8118	0.831293	1.05404	-3.0147	3.85398	0.44086	0.4	0.327957	0.3	2.33138	1.79197	psoriasis	Healthy	Skin	Macrophages	psoriasis_Macrophages_vs_normal_skin_Macrophages
RHOG	0.868	0.132	1.88339	0.00038817	0.00025799	0	0.25	0.737302	0.781016	1.14308	-3.44616	3.79272	0.672043	0.675	0.456989	0.4	4.01415	2.37362	psoriasis	Healthy	Skin	Macrophages	psoriasis_Macrophages_vs_normal_skin_Macrophages
SMARCC1	0.8678	0.1322	1.88165	0.000125398	0.000223541	0	0.25	-1.05398	-0.979411	1.14873	-4.99818	2.53123	0.27957	0.525	0.177419	0.35	1.02785	2.02647	psoriasis	Healthy	Skin	Macrophages	psoriasis_Macrophages_vs_normal_skin_Macrophages
GLYR1	0.8678	0.1322	1.88165	0.00015906	0.000147296	0	0.25	0.0458009	0.0435877	1.43063	-3.97193	4.76068	0.327957	0.3875	0.225806	0.3	1.43319	1.59853	psoriasis	Healthy	Skin	Macrophages	psoriasis_Macrophages_vs_normal_skin_Macrophages
SMAP2	0.8678	0.1322	1.88165	0.000514073	0.000303222	0	0.25	0.688608	0.686379	1.31089	-3.47582	4.42484	1.18817	0.8625	0.505376	0.4875	4.8909	3.40953	psoriasis	Healthy	Skin	Macrophages	psoriasis_Macrophages_vs_normal_skin_Macrophages
ITPK1	0.8678	0.1322	1.88165	8.35593e-05	6.35167e-05	0	0.25	0.457513	0.358321	1.49599	-3.96572	6.15606	0.177419	0.1625	0.139785	0.1625	0.994943	0.491498	psoriasis	Healthy	Skin	Macrophages	psoriasis_Macrophages_vs_normal_skin_Macrophages
MAP4	0.8678	0.1322	1.88165	0.000170129	0.000112209	0	0.25	0.544556	0.493947	1.42042	-3.91326	5.34449	0.392473	0.3	0.252688	0.25	1.52698	1.00305	psoriasis	Healthy	Skin	Macrophages	psoriasis_Macrophages_vs_normal_skin_Macrophages
LGMN	0.8678	0.1322	1.88165	0.00202254	0.0033172	0	0.25	-0.832167	-0.801617	1.18363	-4.35148	3.79727	3.89247	9.9	0.736559	0.95	21.8083	36.5108	psoriasis	Healthy	Skin	Macrophages	psoriasis_Macrophages_vs_normal_skin_Macrophages
SYNJ1	0.8678	0.1322	1.88165	6.55395e-05	7.84871e-05	0	0.25	-0.259424	-0.237633	1.44378	-4.90313	4.02844	0.150538	0.2875	0.107527	0.175	0.499543	1.14174	psoriasis	Healthy	Skin	Macrophages	psoriasis_Macrophages_vs_normal_skin_Macrophages
PTPRA	0.8678	0.1322	1.88165	9.96039e-05	0.000115233	0	0.25	-0.356533	-0.297574	1.57675	-5.3434	4.77705	0.263441	0.3375	0.182796	0.2625	1.07031	1.38783	psoriasis	Healthy	Skin	Macrophages	psoriasis_Macrophages_vs_normal_skin_Macrophages
EYA3	0.8678	0.1322	1.88165	4.89053e-05	4.18642e-05	0	0.25	-0.0701124	-0.045114	1.42227	-5.69158	4.34892	0.155914	0.15	0.112903	0.125	0.49786	0.566403	psoriasis	Healthy	Skin	Macrophages	psoriasis_Macrophages_vs_normal_skin_Macrophages
NAGA	0.8678	0.1322	1.88165	0.000160561	0.000118271	0	0.25	0.558249	0.561766	1.30045	-3.83164	4.45872	0.365591	0.3	0.247312	0.225	1.48987	1.33458	psoriasis	Healthy	Skin	Macrophages	psoriasis_Macrophages_vs_normal_skin_Macrophages
SNRPA	0.8676	0.1324	1.8799	0.000126553	8.42369e-05	0	0.25	0.787647	0.781987	1.36463	-4.62709	5.88567	0.209677	0.1625	0.177419	0.15	1.07495	0.664395	psoriasis	Healthy	Skin	Macrophages	psoriasis_Macrophages_vs_normal_skin_Macrophages
TERF2IP	0.8676	0.1324	1.8799	0.000123562	0.00015113	0	0.25	-0.27778	-0.293794	1.35362	-4.34944	3.84492	0.16129	0.3375	0.150538	0.2625	1.18509	1.49851	psoriasis	Healthy	Skin	Macrophages	psoriasis_Macrophages_vs_normal_skin_Macrophages
TET2	0.8676	0.1324	1.8799	0.000148422	0.00021703	0	0.25	-0.561013	-0.511148	1.45224	-5.67167	2.94328	0.284946	0.4375	0.193548	0.2875	1.10269	2.11	psoriasis	Healthy	Skin	Macrophages	psoriasis_Macrophages_vs_normal_skin_Macrophages
IFFO1	0.8676	0.1324	1.8799	0.000100858	0.000141016	0	0.25	-0.230707	-0.123085	1.479	-5.49812	3.92239	0.198925	0.275	0.182796	0.2375	0.940834	1.58736	psoriasis	Healthy	Skin	Macrophages	psoriasis_Macrophages_vs_normal_skin_Macrophages
SHKBP1	0.8676	0.1324	1.8799	0.000103673	6.30742e-05	0	0.25	0.72779	0.708519	1.1667	-3.14489	4.42894	0.209677	0.1625	0.155914	0.1375	0.881985	0.892503	psoriasis	Healthy	Skin	Macrophages	psoriasis_Macrophages_vs_normal_skin_Macrophages
MAP3K11	0.8676	0.1324	1.8799	0.000125513	0.000137197	0	0.25	-0.254285	-0.254314	1.44602	-5.69277	4.53738	0.268817	0.3875	0.198925	0.2625	1.48398	1.2349	psoriasis	Healthy	Skin	Macrophages	psoriasis_Macrophages_vs_normal_skin_Macrophages
PPM1D	0.8676	0.1324	1.8799	6.71857e-05	6.93068e-05	0	0.25	-0.0728557	-0.0491204	1.56918	-6.11574	5.16026	0.172043	0.2375	0.123656	0.1625	0.589625	0.703727	psoriasis	Healthy	Skin	Macrophages	psoriasis_Macrophages_vs_normal_skin_Macrophages
RNF139	0.8674	0.1326	1.87816	7.43007e-05	8.19302e-05	0	0.25	-0.0646267	-0.129874	1.41985	-4.07501	4.86409	0.129032	0.25	0.102151	0.2	0.807748	0.794116	psoriasis	Healthy	Skin	Macrophages	psoriasis_Macrophages_vs_normal_skin_Macrophages
USP10	0.8674	0.1326	1.87816	6.22463e-05	7.14205e-05	0	0.25	-0.0363709	-0.0805664	1.39004	-4.37373	4.35324	0.134409	0.25	0.107527	0.1625	0.561735	0.981835	psoriasis	Healthy	Skin	Macrophages	psoriasis_Macrophages_vs_normal_skin_Macrophages
COX7A2L	0.8674	0.1326	1.87816	0.000198815	0.000129052	0	0.25	0.625423	0.614129	1.38635	-3.62233	5.403	0.33871	0.3125	0.236559	0.2625	1.8984	1.15667	psoriasis	Healthy	Skin	Macrophages	psoriasis_Macrophages_vs_normal_skin_Macrophages
SLC25A39	0.8674	0.1326	1.87816	0.000146067	9.32749e-05	0	0.25	0.758134	0.807209	1.17011	-3.5996	4.38091	0.241935	0.2	0.198925	0.1375	1.24388	0.982663	psoriasis	Healthy	Skin	Macrophages	psoriasis_Macrophages_vs_normal_skin_Macrophages
AP1G1	0.8672	0.1328	1.87643	8.54981e-05	0.000109192	0	0.25	-0.27029	-0.260522	1.43327	-4.86713	4.31486	0.172043	0.3125	0.134409	0.2625	0.610358	1.40895	psoriasis	Healthy	Skin	Macrophages	psoriasis_Macrophages_vs_normal_skin_Macrophages
MICU1	0.8672	0.1328	1.87643	9.99437e-05	9.5862e-05	0	0.25	0.14774	0.129363	1.37708	-3.79944	4.35221	0.247312	0.2875	0.155914	0.2	0.8208	0.994108	psoriasis	Healthy	Skin	Macrophages	psoriasis_Macrophages_vs_normal_skin_Macrophages
KCTD20	0.8672	0.1328	1.87643	8.53247e-05	0.00014842	0	0.25	-0.639265	-0.586374	1.42156	-7.16982	3.67198	0.155914	0.3875	0.139785	0.275	0.906773	1.41053	psoriasis	Healthy	Skin	Macrophages	psoriasis_Macrophages_vs_normal_skin_Macrophages
MAP1LC3B2	0.8672	0.1328	1.87643	4.88106e-05	7.2039e-05	0	0.25	-0.659664	-0.680708	1.23184	-5.79496	4.68558	0.112903	0.25	0.0860215	0.2125	0.344258	0.909264	psoriasis	Healthy	Skin	Macrophages	psoriasis_Macrophages_vs_normal_skin_Macrophages
RPL36A	0.8672	0.1328	1.87643	0.000217606	0.0001567	0	0.25	0.301016	0.315906	1.55955	-4.89723	5.55256	0.413978	0.2375	0.215054	0.15	3.15414	1.59627	psoriasis	Healthy	Skin	Macrophages	psoriasis_Macrophages_vs_normal_skin_Macrophages
FNBP1	0.8672	0.1328	1.87643	0.000408463	0.000677177	0	0.25	-0.814701	-0.814534	1.12091	-4.63252	3.08816	1.08064	2.45	0.456989	0.7125	4.32783	8.15197	psoriasis	Healthy	Skin	Macrophages	psoriasis_Macrophages_vs_normal_skin_Macrophages
DPP9	0.8672	0.1328	1.87643	0.000109983	6.03429e-05	0	0.25	0.948362	0.937605	0.934722	-2.72264	4.10704	0.231183	0.1875	0.188172	0.1625	0.923047	0.602715	psoriasis	Healthy	Skin	Macrophages	psoriasis_Macrophages_vs_normal_skin_Macrophages
ABCA1	0.8672	0.1328	1.87643	0.000485601	0.000780175	0	0.25	-0.885712	-0.853951	1.32754	-5.601	2.72396	1.16667	2.525	0.462366	0.7	4.88132	8.37708	psoriasis	Healthy	Skin	Macrophages	psoriasis_Macrophages_vs_normal_skin_Macrophages
KMT5B	0.8672	0.1328	1.87643	9.92055e-05	0.000163284	0	0.25	-0.838306	-0.757072	1.4542	-6.65311	3.90565	0.22043	0.425	0.172043	0.2875	0.987364	1.90474	psoriasis	Healthy	Skin	Macrophages	psoriasis_Macrophages_vs_normal_skin_Macrophages
MOB1B	0.8672	0.1328	1.87643	0.000100355	8.2676e-05	0	0.25	0.347406	0.343171	1.47978	-5.42955	5.25052	0.247312	0.2625	0.172043	0.175	0.849366	0.931087	psoriasis	Healthy	Skin	Macrophages	psoriasis_Macrophages_vs_normal_skin_Macrophages
GNAI3	0.8672	0.1328	1.87643	0.000228464	0.000143019	0	0.25	0.67515	0.734101	1.25586	-3.85388	4.52674	0.360215	0.3	0.284946	0.2	2.1914	1.19368	psoriasis	Healthy	Skin	Macrophages	psoriasis_Macrophages_vs_normal_skin_Macrophages
MECOM	0.867	0.133	1.87469	0.000145453	0.000118764	0	0.25	0.173531	0.142553	1.50419	-4.84015	5.0798	0.322581	0.4875	0.198925	0.3125	1.27318	1.75175	psoriasis	Healthy	Skin	Macrophages	psoriasis_Macrophages_vs_normal_skin_Macrophages
ASCC3	0.867	0.133	1.87469	8.73386e-05	0.000104927	0	0.25	-0.263009	-0.325144	1.40925	-4.19974	5.03423	0.177419	0.2625	0.155914	0.2375	0.812421	0.952853	psoriasis	Healthy	Skin	Macrophages	psoriasis_Macrophages_vs_normal_skin_Macrophages
NOTCH2	0.867	0.133	1.87469	9.86573e-05	0.000173374	0	0.25	-0.878042	-0.78923	1.28828	-5.44311	2.69307	0.188172	0.5375	0.16129	0.3	0.794337	1.53225	psoriasis	Healthy	Skin	Macrophages	psoriasis_Macrophages_vs_normal_skin_Macrophages
ST6GAL1	0.867	0.133	1.87469	0.000133933	0.000214807	0	0.25	-0.520041	-0.527022	1.36967	-4.86673	4.15021	0.27957	0.675	0.209677	0.4125	1.23552	2.67968	psoriasis	Healthy	Skin	Macrophages	psoriasis_Macrophages_vs_normal_skin_Macrophages
ETV5	0.867	0.133	1.87469	0.000105941	8.03646e-05	0	0.25	0.547472	0.546891	1.41072	-4.58815	5.44773	0.193548	0.275	0.166667	0.175	0.951925	0.876133	psoriasis	Healthy	Skin	Macrophages	psoriasis_Macrophages_vs_normal_skin_Macrophages
PQBP1	0.867	0.133	1.87469	0.000100195	6.40598e-05	0	0.25	0.745711	0.740891	1.26446	-3.7376	4.95655	0.150538	0.1375	0.139785	0.125	1.04501	0.469287	psoriasis	Healthy	Skin	Macrophages	psoriasis_Macrophages_vs_normal_skin_Macrophages
RBM47	0.867	0.133	1.87469	0.000865066	0.0012356	0	0.25	-0.714945	-0.655385	1.32711	-5.26106	3.01373	2.39785	5.0875	0.5	0.825	8.85621	15.9993	psoriasis	Healthy	Skin	Macrophages	psoriasis_Macrophages_vs_normal_skin_Macrophages
SELENOF	0.8666	0.1334	1.87123	0.000314047	0.000233786	0	0.25	0.63658	0.716306	1.16112	-4.08557	4.28982	0.516129	0.5375	0.306452	0.35	2.16603	3.06956	psoriasis	Healthy	Skin	Macrophages	psoriasis_Macrophages_vs_normal_skin_Macrophages
SNRPC	0.8666	0.1334	1.87123	0.000161395	0.000101914	0	0.25	0.632069	0.66899	1.17047	-3.77412	4.53255	0.247312	0.2875	0.225806	0.2	1.39205	0.879865	psoriasis	Healthy	Skin	Macrophages	psoriasis_Macrophages_vs_normal_skin_Macrophages
ZBTB38	0.8666	0.1334	1.87123	0.0001057	9.21022e-05	0	0.25	0.130926	0.0966535	1.46839	-4.35768	5.28649	0.204301	0.2625	0.166667	0.1875	1.16396	0.888408	psoriasis	Healthy	Skin	Macrophages	psoriasis_Macrophages_vs_normal_skin_Macrophages
MSL1	0.8666	0.1334	1.87123	8.58892e-05	0.000103401	0	0.25	-0.244457	-0.26754	1.39823	-4.85811	3.9208	0.166667	0.3125	0.123656	0.25	0.703171	1.56906	psoriasis	Healthy	Skin	Macrophages	psoriasis_Macrophages_vs_normal_skin_Macrophages
ILK	0.8666	0.1334	1.87123	0.000183147	0.000123244	0	0.25	0.645117	0.698718	1.27639	-4.66682	4.4711	0.295699	0.2625	0.236559	0.225	1.48197	0.987299	psoriasis	Healthy	Skin	Macrophages	psoriasis_Macrophages_vs_normal_skin_Macrophages
PSMD14	0.8666	0.1334	1.87123	9.95111e-05	5.7386e-05	0	0.25	0.885336	0.8466	1.17323	-3.03756	4.96397	0.166667	0.1125	0.150538	0.1125	0.791189	0.433838	psoriasis	Healthy	Skin	Macrophages	psoriasis_Macrophages_vs_normal_skin_Macrophages
CDK13	0.8666	0.1334	1.87123	0.000186231	0.000202407	0	0.25	-0.136955	-0.112306	1.43946	-5.22301	4.51246	0.376344	0.65	0.231183	0.35	1.44954	2.34428	psoriasis	Healthy	Skin	Macrophages	psoriasis_Macrophages_vs_normal_skin_Macrophages
B4GALT1	0.8666	0.1334	1.87123	0.000202848	0.000353647	0	0.25	-0.882795	-0.878644	1.1138	-5.543	2.85151	0.44086	1.225	0.274194	0.5	1.66673	4.0871	psoriasis	Healthy	Skin	Macrophages	psoriasis_Macrophages_vs_normal_skin_Macrophages
INPP5D	0.8666	0.1334	1.87123	0.000137254	0.000189989	0	0.25	-0.300548	-0.270837	1.46732	-5.60494	4.14302	0.33871	0.625	0.225806	0.4125	1.61973	2.08365	psoriasis	Healthy	Skin	Macrophages	psoriasis_Macrophages_vs_normal_skin_Macrophages
OSTM1	0.8666	0.1334	1.87123	8.54788e-05	6.29638e-05	0	0.25	0.668573	0.555178	1.49043	-3.75953	6.79317	0.172043	0.1625	0.123656	0.15	0.557752	0.521243	psoriasis	Healthy	Skin	Macrophages	psoriasis_Macrophages_vs_normal_skin_Macrophages
RBBP6	0.8664	0.1336	1.8695	0.000178851	0.000172826	0	0.25	-0.0409891	-0.0382476	1.43079	-4.83859	5.09305	0.419355	0.5125	0.236559	0.3375	1.5512	1.92228	psoriasis	Healthy	Skin	Macrophages	psoriasis_Macrophages_vs_normal_skin_Macrophages
ZMYM4	0.8664	0.1336	1.8695	0.000111899	0.000118168	0	0.25	-0.152864	-0.102477	1.53274	-5.36069	4.35056	0.258064	0.3625	0.198925	0.275	1.03686	1.43195	psoriasis	Healthy	Skin	Macrophages	psoriasis_Macrophages_vs_normal_skin_Macrophages
ARRB1	0.8664	0.1336	1.8695	0.000135982	0.000134473	0	0.25	0.0608711	-0.0383048	1.52502	-4.90514	5.13916	0.317204	0.475	0.241935	0.25	1.48774	1.59451	psoriasis	Healthy	Skin	Macrophages	psoriasis_Macrophages_vs_normal_skin_Macrophages
P2RY13	0.8664	0.1336	1.8695	0.000140355	8.91477e-05	0	0.25	0.742482	0.750227	1.33034	-4.0445	4.64922	0.215054	0.1875	0.155914	0.15	1.07216	0.891663	psoriasis	Healthy	Skin	Macrophages	psoriasis_Macrophages_vs_normal_skin_Macrophages
PHF20L1	0.8664	0.1336	1.8695	8.84064e-05	7.12989e-05	0	0.25	0.380306	0.400636	1.37146	-4.86952	4.74456	0.177419	0.15	0.145161	0.1375	0.665235	0.699878	psoriasis	Healthy	Skin	Macrophages	psoriasis_Macrophages_vs_normal_skin_Macrophages
CLINT1	0.8662	0.1338	1.86777	0.000149387	0.000241088	0	0.25	-0.616332	-0.627817	1.31898	-5.35729	4.14772	0.27957	0.6	0.204301	0.3125	1.3589	2.12461	psoriasis	Healthy	Skin	Macrophages	psoriasis_Macrophages_vs_normal_skin_Macrophages
MLXIP	0.8662	0.1338	1.86777	0.00020136	0.000141959	0	0.25	0.455161	0.411895	1.51403	-5.03137	5.1111	0.424731	0.375	0.268817	0.275	1.78568	1.3395	psoriasis	Healthy	Skin	Macrophages	psoriasis_Macrophages_vs_normal_skin_Macrophages
ZRANB2	0.8662	0.1338	1.86777	0.00012713	0.000182676	0	0.25	-0.494484	-0.468952	1.39372	-5.27554	3.90138	0.241935	0.4375	0.209677	0.2875	1.50504	1.60972	psoriasis	Healthy	Skin	Macrophages	psoriasis_Macrophages_vs_normal_skin_Macrophages
ABCF1	0.8662	0.1338	1.86777	8.41246e-05	0.00013599	0	0.25	-0.585839	-0.54417	1.45267	-7.65352	4.96265	0.150538	0.4	0.107527	0.2625	0.589357	1.59024	psoriasis	Healthy	Skin	Macrophages	psoriasis_Macrophages_vs_normal_skin_Macrophages
PTPRE	0.8662	0.1338	1.86777	0.000254178	0.000404225	0	0.25	-0.633874	-0.665541	1.17939	-4.51517	3.82126	0.467742	1	0.311828	0.5375	2.29549	4.12679	psoriasis	Healthy	Skin	Macrophages	psoriasis_Macrophages_vs_normal_skin_Macrophages
FCER1G	0.8662	0.1338	1.86777	0.00316155	0.00167455	0	0.25	0.923189	0.947018	1.07421	-2.30001	4.44227	6.00537	3.2	0.887097	0.8	33.973	12.4505	psoriasis	Healthy	Skin	Macrophages	psoriasis_Macrophages_vs_normal_skin_Macrophages
GBE1	0.8662	0.1338	1.86777	9.42414e-05	0.00018365	0	0.25	-0.841272	-0.797556	1.37997	-5.50545	3.79533	0.182796	0.8375	0.16129	0.2625	0.979052	2.37597	psoriasis	Healthy	Skin	Macrophages	psoriasis_Macrophages_vs_normal_skin_Macrophages
RNPEP	0.866	0.134	1.86605	0.000168777	9.17183e-05	0	0.25	0.837619	0.85228	1.10625	-3.27999	4.56299	0.274193	0.25	0.204301	0.2375	1.21528	0.858777	psoriasis	Healthy	Skin	Macrophages	psoriasis_Macrophages_vs_normal_skin_Macrophages
DAD1	0.866	0.134	1.86605	0.000329424	0.000184727	0	0.25	0.694976	0.712501	1.2663	-3.48603	4.63112	0.55914	0.4875	0.392473	0.3	3.09592	1.74234	psoriasis	Healthy	Skin	Macrophages	psoriasis_Macrophages_vs_normal_skin_Macrophages
B4GALT5	0.866	0.134	1.86605	7.47223e-05	5.77904e-05	0	0.25	0.284145	0.247231	1.45105	-4.00957	5.37213	0.22043	0.175	0.166667	0.125	0.765018	0.483339	psoriasis	Healthy	Skin	Macrophages	psoriasis_Macrophages_vs_normal_skin_Macrophages
TXNRD1	0.866	0.134	1.86605	5.97556e-05	8.8508e-05	0	0.25	-0.62783	-0.685346	1.27034	-4.65336	4.20751	0.16129	0.3375	0.107527	0.2375	0.467718	1.31569	psoriasis	Healthy	Skin	Macrophages	psoriasis_Macrophages_vs_normal_skin_Macrophages
CHD6	0.866	0.134	1.86605	0.000124399	8.06089e-05	0	0.25	0.565975	0.640976	1.19918	-4.49305	4.44921	0.274193	0.25	0.177419	0.2125	1.33865	0.915563	psoriasis	Healthy	Skin	Macrophages	psoriasis_Macrophages_vs_normal_skin_Macrophages
SNCA	0.866	0.134	1.86605	0.000158768	0.000133083	0	0.25	0.528164	0.380691	1.47943	-4.17343	6.07956	0.268817	0.3625	0.22043	0.2125	1.49355	1.08781	psoriasis	Healthy	Skin	Macrophages	psoriasis_Macrophages_vs_normal_skin_Macrophages
STARD7	0.8658	0.1342	1.86432	0.000123154	7.90985e-05	0	0.25	0.779396	0.743398	1.38833	-4.40695	5.50599	0.225806	0.2125	0.172043	0.1625	1.02708	0.766205	psoriasis	Healthy	Skin	Macrophages	psoriasis_Macrophages_vs_normal_skin_Macrophages
NINJ1	0.8658	0.1342	1.86432	0.000519466	0.000340935	0	0.25	0.652529	0.700581	1.23698	-3.916	4.01222	0.795698	0.7875	0.473118	0.45	5.12312	3.07741	psoriasis	Healthy	Skin	Macrophages	psoriasis_Macrophages_vs_normal_skin_Macrophages
SWAP70	0.8658	0.1342	1.86432	9.59506e-05	0.000154961	0	0.25	-0.753922	-0.736901	1.24054	-5.02141	3.2799	0.193548	0.3625	0.150538	0.3	0.624899	1.53021	psoriasis	Healthy	Skin	Macrophages	psoriasis_Macrophages_vs_normal_skin_Macrophages
RABEP1	0.8658	0.1342	1.86432	0.000102727	0.000118935	0	0.25	-0.320431	-0.363414	1.32849	-4.17551	4.39635	0.247312	0.35	0.172043	0.3125	0.966205	1.38983	psoriasis	Healthy	Skin	Macrophages	psoriasis_Macrophages_vs_normal_skin_Macrophages
DOCK8	0.8658	0.1342	1.86432	0.000215535	0.000215931	0	0.25	0.029532	0.0432434	1.44501	-4.72687	4.48394	0.521505	0.7	0.306452	0.4	2.19018	2.61645	psoriasis	Healthy	Skin	Macrophages	psoriasis_Macrophages_vs_normal_skin_Macrophages
C9orf78	0.8658	0.1342	1.86432	0.000103405	8.40602e-05	0	0.25	0.429751	0.42452	1.47607	-5.03131	4.86365	0.204301	0.1875	0.182796	0.1625	1.0981	0.771937	psoriasis	Healthy	Skin	Macrophages	psoriasis_Macrophages_vs_normal_skin_Macrophages
ZFYVE16	0.8658	0.1342	1.86432	0.000111646	0.000143902	0	0.25	-0.353293	-0.362086	1.42071	-5.12631	4.36222	0.209677	0.2875	0.166667	0.2125	0.905771	1.28119	psoriasis	Healthy	Skin	Macrophages	psoriasis_Macrophages_vs_normal_skin_Macrophages
SPRED1	0.8658	0.1342	1.86432	0.000244235	0.000232616	0	0.25	0.140244	0.200765	1.44888	-5.3653	5.12953	0.591398	0.725	0.295699	0.375	2.33983	2.34536	psoriasis	Healthy	Skin	Macrophages	psoriasis_Macrophages_vs_normal_skin_Macrophages
DPP7	0.8658	0.1342	1.86432	0.000416285	0.000298094	0	0.25	0.611148	0.648834	1.27743	-3.85362	4.04896	0.55914	0.5375	0.387097	0.4	3.55511	2.85021	psoriasis	Healthy	Skin	Macrophages	psoriasis_Macrophages_vs_normal_skin_Macrophages
TLK1	0.8656	0.1344	1.8626	0.000109887	9.05466e-05	0	0.25	0.43635	0.457143	1.45914	-4.77646	5.21741	0.247312	0.2625	0.188172	0.1875	1.12598	1.03354	psoriasis	Healthy	Skin	Macrophages	psoriasis_Macrophages_vs_normal_skin_Macrophages
OSBPL9	0.8656	0.1344	1.8626	0.000142957	0.000241173	0	0.25	-0.805023	-0.84338	1.0573	-4.16695	2.90955	0.231183	0.5375	0.198925	0.4125	1.54246	2.21453	psoriasis	Healthy	Skin	Macrophages	psoriasis_Macrophages_vs_normal_skin_Macrophages
PPM1A	0.8656	0.1344	1.8626	9.75784e-05	5.62728e-05	0	0.25	0.730617	0.793265	1.18866	-3.64471	5.115	0.16129	0.125	0.129032	0.1125	1.12118	0.299032	psoriasis	Healthy	Skin	Macrophages	psoriasis_Macrophages_vs_normal_skin_Macrophages
MCUR1	0.8656	0.1344	1.8626	0.000107883	0.000111993	0	0.25	0.0548483	0.0360885	1.50934	-5.54724	5.02829	0.166667	0.2875	0.139785	0.2125	0.934891	0.994733	psoriasis	Healthy	Skin	Macrophages	psoriasis_Macrophages_vs_normal_skin_Macrophages
C3orf38	0.8656	0.1344	1.8626	9.78993e-05	9.78515e-05	0	0.25	0.435004	0.279924	1.69102	-5.29049	6.90248	0.172043	0.2125	0.155914	0.1375	1.05219	0.662257	psoriasis	Healthy	Skin	Macrophages	psoriasis_Macrophages_vs_normal_skin_Macrophages
NAA50	0.8656	0.1344	1.8626	0.000111119	0.000237755	0	0.25	-0.691704	-0.60438	1.44649	-6.86585	3.64332	0.209677	0.8875	0.166667	0.375	0.898796	2.78227	psoriasis	Healthy	Skin	Macrophages	psoriasis_Macrophages_vs_normal_skin_Macrophages
G3BP2	0.8656	0.1344	1.8626	9.06887e-05	0.000135022	0	0.25	-0.714928	-0.704038	1.33021	-5.22088	4.31602	0.177419	0.4	0.129032	0.3125	0.731506	1.37396	psoriasis	Healthy	Skin	Macrophages	psoriasis_Macrophages_vs_normal_skin_Macrophages
NUP153	0.8656	0.1344	1.8626	9.42176e-05	0.000157818	0	0.25	-0.798705	-0.805761	1.12944	-4.80764	3.6053	0.204301	0.4375	0.145161	0.3125	0.703064	1.5609	psoriasis	Healthy	Skin	Macrophages	psoriasis_Macrophages_vs_normal_skin_Macrophages
SYNRG	0.8656	0.1344	1.8626	6.9333e-05	0.000103642	0	0.25	-0.783962	-0.71208	1.39346	-5.15778	3.54747	0.177419	0.325	0.123656	0.1875	0.693537	1.10449	psoriasis	Healthy	Skin	Macrophages	psoriasis_Macrophages_vs_normal_skin_Macrophages
FBXL5	0.8654	0.1346	1.86088	0.000142611	0.000102115	0	0.25	0.733627	0.634965	1.45617	-4.55615	5.31563	0.258064	0.225	0.193548	0.2	1.17402	1.02921	psoriasis	Healthy	Skin	Macrophages	psoriasis_Macrophages_vs_normal_skin_Macrophages
WWP2	0.8654	0.1346	1.86088	0.0001088	9.98167e-05	0	0.25	0.139953	0.0758529	1.48616	-4.92612	5.57582	0.22043	0.2875	0.166667	0.2125	1.00755	0.99194	psoriasis	Healthy	Skin	Macrophages	psoriasis_Macrophages_vs_normal_skin_Macrophages
JOSD1	0.8654	0.1346	1.86088	0.000119388	0.000133475	0	0.25	-0.162601	-0.0982308	1.46455	-5.75202	4.10954	0.172043	0.3125	0.155914	0.275	0.993831	1.25311	psoriasis	Healthy	Skin	Macrophages	psoriasis_Macrophages_vs_normal_skin_Macrophages
LENG8	0.8654	0.1346	1.86088	0.000188228	0.000158147	0	0.25	0.251682	0.282528	1.45314	-5.39939	5.19712	0.295699	0.2875	0.236559	0.2375	1.64705	1.85307	psoriasis	Healthy	Skin	Macrophages	psoriasis_Macrophages_vs_normal_skin_Macrophages
DHRS7	0.8654	0.1346	1.86088	0.00016394	0.000106319	0	0.25	0.740606	0.727634	1.29385	-3.52859	5.08791	0.295699	0.3	0.225806	0.2375	1.5828	1.09353	psoriasis	Healthy	Skin	Macrophages	psoriasis_Macrophages_vs_normal_skin_Macrophages
SLC6A6	0.8654	0.1346	1.86088	0.00010035	8.96923e-05	0	0.25	0.261056	0.263365	1.41465	-4.45146	4.36883	0.177419	0.225	0.139785	0.1875	1.13847	0.934231	psoriasis	Healthy	Skin	Macrophages	psoriasis_Macrophages_vs_normal_skin_Macrophages
MTF2	0.8652	0.1348	1.85917	7.19012e-05	8.71788e-05	0	0.25	-0.0600337	-0.0313249	1.45928	-5.22333	4.22833	0.177419	0.3625	0.150538	0.25	0.867932	1.18979	psoriasis	Healthy	Skin	Macrophages	psoriasis_Macrophages_vs_normal_skin_Macrophages
MRPL14	0.8652	0.1348	1.85917	0.000139461	0.000103252	0	0.25	0.397182	0.437332	1.39495	-4.41686	5.18338	0.177419	0.25	0.166667	0.2	0.871728	0.953542	psoriasis	Healthy	Skin	Macrophages	psoriasis_Macrophages_vs_normal_skin_Macrophages
MBTD1	0.8652	0.1348	1.85917	5.39025e-05	5.5386e-05	0	0.25	-0.171418	-0.153209	1.4901	-5.32825	4.30749	0.129032	0.225	0.0913978	0.15	0.519184	0.733643	psoriasis	Healthy	Skin	Macrophages	psoriasis_Macrophages_vs_normal_skin_Macrophages
HINT1	0.8652	0.1348	1.85917	0.000538892	0.000385674	0	0.25	0.616589	0.690132	1.16549	-3.6882	3.7952	0.908602	0.7375	0.467742	0.5125	5.84774	3.8041	psoriasis	Healthy	Skin	Macrophages	psoriasis_Macrophages_vs_normal_skin_Macrophages
ZNF428	0.8652	0.1348	1.85917	9.82356e-05	7.22397e-05	0	0.25	0.361544	0.406623	1.24607	-3.59819	4.18966	0.193548	0.15	0.166667	0.1375	1.02021	0.74784	psoriasis	Healthy	Skin	Macrophages	psoriasis_Macrophages_vs_normal_skin_Macrophages
EHMT1	0.8652	0.1348	1.85917	0.000111894	0.000118701	0	0.25	0.0656915	0.0655251	1.4045	-4.24401	3.94339	0.166667	0.2375	0.155914	0.175	0.747151	1.31171	psoriasis	Healthy	Skin	Macrophages	psoriasis_Macrophages_vs_normal_skin_Macrophages
GPR107	0.8652	0.1348	1.85917	0.000117364	6.53704e-05	0	0.25	0.719522	0.725651	1.36902	-4.07029	4.64525	0.209677	0.1875	0.182796	0.1625	0.9122	0.655162	psoriasis	Healthy	Skin	Macrophages	psoriasis_Macrophages_vs_normal_skin_Macrophages
LRCH4	0.865	0.135	1.85745	0.000106726	7.1725e-05	0	0.25	0.497587	0.487346	1.44615	-3.9278	5.43971	0.204301	0.1625	0.155914	0.15	0.885089	0.611137	psoriasis	Healthy	Skin	Macrophages	psoriasis_Macrophages_vs_normal_skin_Macrophages
RBFOX1	0.865	0.135	1.85745	7.43267e-05	7.69275e-05	0	0.25	-0.20361	-0.184575	1.44392	-4.75387	4.04128	0.150538	0.2875	0.11828	0.225	0.59832	1.07513	psoriasis	Healthy	Skin	Macrophages	psoriasis_Macrophages_vs_normal_skin_Macrophages
EFHD2	0.865	0.135	1.85745	0.00052831	0.000270696	0	0.25	0.921672	0.956841	0.857297	-2.33248	3.47468	1.04301	0.6875	0.478495	0.4625	4.92555	2.59285	psoriasis	Healthy	Skin	Macrophages	psoriasis_Macrophages_vs_normal_skin_Macrophages
RUNX3	0.865	0.135	1.85745	5.81469e-05	9.25627e-05	0	0.25	-0.401905	-0.437359	1.53795	-6.62049	5.30667	0.107527	0.2625	0.0913978	0.1625	0.384159	1.04565	psoriasis	Healthy	Skin	Macrophages	psoriasis_Macrophages_vs_normal_skin_Macrophages
BMPR2	0.8648	0.1352	1.85574	0.000139793	0.00014491	0	0.25	0.276822	0.231328	1.44851	-5.64851	5.11924	0.268817	0.4375	0.193548	0.25	1.1273	1.49502	psoriasis	Healthy	Skin	Macrophages	psoriasis_Macrophages_vs_normal_skin_Macrophages
CCDC112	0.8648	0.1352	1.85574	8.44508e-05	7.04225e-05	0	0.25	0.222003	0.245353	1.35977	-4.51904	5.27927	0.145161	0.1875	0.123656	0.1375	0.706636	0.627622	psoriasis	Healthy	Skin	Macrophages	psoriasis_Macrophages_vs_normal_skin_Macrophages
SIPA1L2	0.8648	0.1352	1.85574	0.000104484	7.3173e-05	0	0.25	0.664846	0.624407	1.38487	-3.28764	5.25747	0.198925	0.175	0.155914	0.1625	0.806868	1.04976	psoriasis	Healthy	Skin	Macrophages	psoriasis_Macrophages_vs_normal_skin_Macrophages
DENND5A	0.8648	0.1352	1.85574	0.000140514	0.000217048	0	0.25	-0.453538	-0.481226	1.30244	-4.65445	3.69744	0.317204	0.6625	0.236559	0.325	1.35225	1.84334	psoriasis	Healthy	Skin	Macrophages	psoriasis_Macrophages_vs_normal_skin_Macrophages
MGMT	0.8648	0.1352	1.85574	0.000131615	7.78866e-05	0	0.25	0.689976	0.748558	1.11422	-3.28895	3.63387	0.231183	0.175	0.198925	0.1625	1.36181	0.641297	psoriasis	Healthy	Skin	Macrophages	psoriasis_Macrophages_vs_normal_skin_Macrophages
PSMC6	0.8648	0.1352	1.85574	0.00016227	9.53112e-05	0	0.25	0.957415	0.866985	1.26278	-2.71225	5.27374	0.263441	0.2	0.204301	0.175	1.4058	0.753514	psoriasis	Healthy	Skin	Macrophages	psoriasis_Macrophages_vs_normal_skin_Macrophages
CCAR1	0.8648	0.1352	1.85574	0.000155344	0.000124988	0	0.25	0.419236	0.319727	1.44909	-3.66322	6.46886	0.349462	0.3875	0.263441	0.275	1.66493	1.38479	psoriasis	Healthy	Skin	Macrophages	psoriasis_Macrophages_vs_normal_skin_Macrophages
ASB3	0.8648	0.1352	1.85574	4.41392e-05	6.65583e-05	0	0.25	-0.679816	-0.649282	1.32213	-5.62654	3.18186	0.102151	0.25	0.0967742	0.1875	0.345616	0.897243	psoriasis	Healthy	Skin	Macrophages	psoriasis_Macrophages_vs_normal_skin_Macrophages
PNP	0.8646	0.1354	1.85403	6.92547e-05	0.000105287	0	0.25	-0.530881	-0.52524	1.30853	-6.23001	3.34979	0.123656	0.325	0.107527	0.275	0.53168	1.2773	psoriasis	Healthy	Skin	Macrophages	psoriasis_Macrophages_vs_normal_skin_Macrophages
SLU7	0.8646	0.1354	1.85403	8.45099e-05	6.29522e-05	0	0.25	0.56958	0.533642	1.27447	-3.18748	4.21389	0.198925	0.1875	0.150538	0.15	0.799399	0.517927	psoriasis	Healthy	Skin	Macrophages	psoriasis_Macrophages_vs_normal_skin_Macrophages
COP1	0.8646	0.1354	1.85403	0.000169874	0.00022066	0	0.25	-0.689104	-0.666857	1.32457	-5.3508	3.28154	0.446236	0.7875	0.284946	0.45	1.93299	2.63608	psoriasis	Healthy	Skin	Macrophages	psoriasis_Macrophages_vs_normal_skin_Macrophages
ZHX2	0.8646	0.1354	1.85403	6.11447e-05	5.92246e-05	0	0.25	-0.0452047	-0.0649338	1.42558	-4.75444	4.73485	0.139785	0.2375	0.0913978	0.2125	0.522952	0.791497	psoriasis	Healthy	Skin	Macrophages	psoriasis_Macrophages_vs_normal_skin_Macrophages
MEGF9	0.8646	0.1354	1.85403	6.02921e-05	8.33205e-05	0	0.25	-0.41185	-0.439757	1.33483	-4.7223	4.57296	0.172043	0.25	0.102151	0.1875	0.636534	0.711161	psoriasis	Healthy	Skin	Macrophages	psoriasis_Macrophages_vs_normal_skin_Macrophages
HIKESHI	0.8646	0.1354	1.85403	8.80856e-05	6.00513e-05	0	0.25	0.577047	0.596034	1.23289	-3.5944	4.29337	0.150538	0.1375	0.139785	0.125	0.724907	0.470481	psoriasis	Healthy	Skin	Macrophages	psoriasis_Macrophages_vs_normal_skin_Macrophages
NUDT4	0.8646	0.1354	1.85403	8.99836e-05	0.000191145	0	0.25	-0.576402	-0.502499	1.58189	-7.42487	4.85347	0.209677	0.675	0.11828	0.2125	0.997011	2.78047	psoriasis	Healthy	Skin	Macrophages	psoriasis_Macrophages_vs_normal_skin_Macrophages
STRAP	0.8646	0.1354	1.85403	0.000102671	6.52275e-05	0	0.25	0.813738	0.778019	1.20989	-3.24214	4.57947	0.215054	0.225	0.177419	0.175	0.769254	0.952736	psoriasis	Healthy	Skin	Macrophages	psoriasis_Macrophages_vs_normal_skin_Macrophages
WDR37	0.8646	0.1354	1.85403	7.16619e-05	8.60162e-05	0	0.25	-0.352196	-0.287619	1.53711	-5.53604	4.02927	0.16129	0.2125	0.102151	0.175	0.729141	1.20256	psoriasis	Healthy	Skin	Macrophages	psoriasis_Macrophages_vs_normal_skin_Macrophages
MTMR3	0.8646	0.1354	1.85403	7.52361e-05	0.000110993	0	0.25	-0.5372	-0.530109	1.36296	-4.94922	4.31033	0.172043	0.375	0.134409	0.275	0.852855	1.44837	psoriasis	Healthy	Skin	Macrophages	psoriasis_Macrophages_vs_normal_skin_Macrophages
SEC24D	0.8646	0.1354	1.85403	0.00012318	6.8762e-05	0	0.25	1.02412	0.964182	1.15738	-2.35778	4.65353	0.258064	0.175	0.188172	0.15	0.95839	0.594178	psoriasis	Healthy	Skin	Macrophages	psoriasis_Macrophages_vs_normal_skin_Macrophages
BAZ2B	0.8644	0.1356	1.85233	0.000239394	0.000222266	0	0.25	-0.0391234	-0.00233412	1.46377	-5.11712	4.46534	0.456989	0.6375	0.258065	0.375	1.97598	2.30454	psoriasis	Healthy	Skin	Macrophages	psoriasis_Macrophages_vs_normal_skin_Macrophages
GIMAP4	0.8644	0.1356	1.85233	0.000187029	0.000125207	0	0.25	0.678702	0.663072	1.19883	-3.53301	4.27057	0.295699	0.325	0.225806	0.2375	1.52043	1.12164	psoriasis	Healthy	Skin	Macrophages	psoriasis_Macrophages_vs_normal_skin_Macrophages
SLAIN2	0.8644	0.1356	1.85233	0.000131729	0.000135807	0	0.25	-0.148173	-0.0995736	1.53111	-5.61521	4.10753	0.193548	0.3	0.166667	0.2375	1.14096	1.20536	psoriasis	Healthy	Skin	Macrophages	psoriasis_Macrophages_vs_normal_skin_Macrophages
AHR	0.8644	0.1356	1.85233	0.000203661	0.000178752	0	0.25	0.248534	0.273024	1.44482	-6.17461	4.30916	0.408602	0.4625	0.268817	0.325	2.03542	2.18141	psoriasis	Healthy	Skin	Macrophages	psoriasis_Macrophages_vs_normal_skin_Macrophages
KLF9	0.8644	0.1356	1.85233	0.000153801	0.000129536	0	0.25	0.181505	0.10475	1.55419	-4.67053	6.35698	0.392473	0.3875	0.231183	0.3125	1.50702	1.2279	psoriasis	Healthy	Skin	Macrophages	psoriasis_Macrophages_vs_normal_skin_Macrophages
DERA	0.8644	0.1356	1.85233	0.000181656	0.000130513	0	0.25	0.641331	0.606685	1.34724	-3.9607	4.8529	0.317204	0.325	0.22043	0.25	1.58123	1.17969	psoriasis	Healthy	Skin	Macrophages	psoriasis_Macrophages_vs_normal_skin_Macrophages
NSA2	0.8642	0.1358	1.85062	0.000251111	0.000149293	0	0.25	0.869507	0.853071	0.963441	-2.56845	3.85307	0.483871	0.425	0.301075	0.25	2.12145	1.6649	psoriasis	Healthy	Skin	Macrophages	psoriasis_Macrophages_vs_normal_skin_Macrophages
PRPS2	0.8642	0.1358	1.85062	6.41861e-05	7.77105e-05	0	0.25	-0.126098	-0.173102	1.52646	-5.31141	5.13447	0.112903	0.2	0.0913978	0.125	0.429458	0.709293	psoriasis	Healthy	Skin	Macrophages	psoriasis_Macrophages_vs_normal_skin_Macrophages
ZNF644	0.8642	0.1358	1.85062	0.000160359	0.000239632	0	0.25	-0.696147	-0.654121	1.26477	-4.62355	3.1685	0.284946	0.6625	0.215054	0.4625	1.2142	2.56255	psoriasis	Healthy	Skin	Macrophages	psoriasis_Macrophages_vs_normal_skin_Macrophages
SLC38A9	0.8642	0.1358	1.85062	6.51903e-05	5.23415e-05	0	0.25	0.311797	0.306072	1.37469	-4.39271	4.56865	0.155914	0.1625	0.107527	0.1125	0.61979	0.614899	psoriasis	Healthy	Skin	Macrophages	psoriasis_Macrophages_vs_normal_skin_Macrophages
PPP4R3B	0.8642	0.1358	1.85062	0.000111581	0.000108444	0	0.25	-0.0524144	-0.0536566	1.43854	-5.25735	4.30733	0.209677	0.2875	0.145161	0.2375	0.813345	0.981671	psoriasis	Healthy	Skin	Macrophages	psoriasis_Macrophages_vs_normal_skin_Macrophages
ZC3H13	0.8642	0.1358	1.85062	9.74343e-05	7.1546e-05	0	0.25	0.380463	0.451842	1.43181	-5.20752	5.25846	0.155914	0.15	0.145161	0.15	0.949173	0.628263	psoriasis	Healthy	Skin	Macrophages	psoriasis_Macrophages_vs_normal_skin_Macrophages
SRSF9	0.864	0.136	1.84892	0.000240376	0.000183818	0	0.25	0.626379	0.631934	1.26046	-3.84113	5.16774	0.424731	0.4125	0.327957	0.3125	2.09446	1.68605	psoriasis	Healthy	Skin	Macrophages	psoriasis_Macrophages_vs_normal_skin_Macrophages
NAP1L4	0.864	0.136	1.84892	0.000133262	7.75645e-05	0	0.25	0.837431	0.862101	1.06304	-3.04861	4.04364	0.225806	0.225	0.188172	0.2	1.13824	0.739651	psoriasis	Healthy	Skin	Macrophages	psoriasis_Macrophages_vs_normal_skin_Macrophages
ABHD12	0.864	0.136	1.84892	0.000277491	0.000205214	0	0.25	0.648114	0.606279	1.3853	-4.02858	4.90764	0.516129	0.475	0.311828	0.3125	2.58207	1.82234	psoriasis	Healthy	Skin	Macrophages	psoriasis_Macrophages_vs_normal_skin_Macrophages
AKAP9	0.864	0.136	1.84892	0.00016958	0.000229591	0	0.25	-0.539542	-0.532667	1.38098	-4.9908	5.01793	0.365591	0.575	0.225806	0.4	1.29894	2.48566	psoriasis	Healthy	Skin	Macrophages	psoriasis_Macrophages_vs_normal_skin_Macrophages
SH3GLB1	0.864	0.136	1.84892	0.000167988	0.000159697	0	0.25	0.31384	0.239341	1.59896	-4.9578	6.52768	0.295699	0.4	0.204301	0.25	1.49253	1.43387	psoriasis	Healthy	Skin	Macrophages	psoriasis_Macrophages_vs_normal_skin_Macrophages
WNK1	0.864	0.136	1.84892	0.00021412	0.000317707	0	0.25	-0.605545	-0.597081	1.28475	-4.22967	3.6326	0.483871	0.8625	0.306452	0.4375	1.76887	3.16424	psoriasis	Healthy	Skin	Macrophages	psoriasis_Macrophages_vs_normal_skin_Macrophages
EML4	0.864	0.136	1.84892	0.000170709	0.000168294	0	0.25	0.1309	0.141071	1.43816	-4.38499	4.62672	0.327957	0.4625	0.209677	0.275	1.49837	1.77993	psoriasis	Healthy	Skin	Macrophages	psoriasis_Macrophages_vs_normal_skin_Macrophages
CCNK	0.864	0.136	1.84892	6.3353e-05	0.000105841	0	0.25	-0.749143	-0.77782	1.03728	-4.37659	2.40822	0.11828	0.3125	0.102151	0.25	0.351917	1.34112	psoriasis	Healthy	Skin	Macrophages	psoriasis_Macrophages_vs_normal_skin_Macrophages
ERP29	0.864	0.136	1.84892	0.000296659	0.000168513	0	0.25	0.788452	0.819785	1.02626	-2.9653	4.5313	0.5	0.3875	0.354839	0.325	3.1156	1.47726	psoriasis	Healthy	Skin	Macrophages	psoriasis_Macrophages_vs_normal_skin_Macrophages
FUBP1	0.8638	0.1362	1.84722	0.000115082	0.000190702	0	0.25	-0.847685	-0.833382	1.13108	-5.27951	2.42364	0.236559	0.5125	0.182796	0.3625	0.960925	1.9484	psoriasis	Healthy	Skin	Macrophages	psoriasis_Macrophages_vs_normal_skin_Macrophages
EIF3K	0.8638	0.1362	1.84722	0.000450151	0.000337378	0	0.25	0.344977	0.356474	1.34637	-3.91963	4.75347	0.838709	0.9625	0.430108	0.45	4.19378	3.06089	psoriasis	Healthy	Skin	Macrophages	psoriasis_Macrophages_vs_normal_skin_Macrophages
NFAM1	0.8638	0.1362	1.84722	8.73789e-05	5.81121e-05	0	0.25	0.72964	0.745323	1.16745	-4.07758	4.37062	0.150538	0.2125	0.145161	0.175	0.748741	0.67321	psoriasis	Healthy	Skin	Macrophages	psoriasis_Macrophages_vs_normal_skin_Macrophages
GLB1	0.8638	0.1362	1.84722	0.000100804	0.000111463	0	0.25	-0.0723115	-0.0795541	1.45627	-5.10301	4.31183	0.225806	0.3	0.177419	0.25	1.0383	1.37765	psoriasis	Healthy	Skin	Macrophages	psoriasis_Macrophages_vs_normal_skin_Macrophages
IK	0.8638	0.1362	1.84722	0.00011063	9.41433e-05	0	0.25	0.0937288	0.150307	1.48966	-6.06487	4.93225	0.204301	0.25	0.150538	0.2125	0.789127	0.887361	psoriasis	Healthy	Skin	Macrophages	psoriasis_Macrophages_vs_normal_skin_Macrophages
BPTF	0.8638	0.1362	1.84722	0.000198372	0.000281533	0	0.25	-0.672789	-0.625934	1.39567	-5.32745	3.88927	0.392473	0.675	0.241935	0.425	1.45694	2.89394	psoriasis	Healthy	Skin	Macrophages	psoriasis_Macrophages_vs_normal_skin_Macrophages
STAU1	0.8636	0.1364	1.84552	9.61226e-05	0.000179177	0	0.25	-0.852489	-0.836327	1.1637	-5.11806	2.75095	0.204301	0.45	0.166667	0.2875	0.918345	1.92865	psoriasis	Healthy	Skin	Macrophages	psoriasis_Macrophages_vs_normal_skin_Macrophages
TNFAIP2	0.8636	0.1364	1.84552	0.000452043	0.000782604	0	0.25	-0.916985	-0.830502	1.22448	-5.28709	2.58383	0.76344	1.9625	0.365591	0.725	3.63188	8.30256	psoriasis	Healthy	Skin	Macrophages	psoriasis_Macrophages_vs_normal_skin_Macrophages
ANKRD13D	0.8636	0.1364	1.84552	0.000151333	0.00018012	0	0.25	0.128016	-0.0105886	1.58696	-4.27932	6.13927	0.263441	0.3875	0.22043	0.3	1.3114	1.92484	psoriasis	Healthy	Skin	Macrophages	psoriasis_Macrophages_vs_normal_skin_Macrophages
SNW1	0.8636	0.1364	1.84552	0.000140035	9.01174e-05	0	0.25	0.678328	0.676507	1.30499	-3.69294	4.93145	0.241935	0.25	0.193548	0.1875	1.17426	0.807443	psoriasis	Healthy	Skin	Macrophages	psoriasis_Macrophages_vs_normal_skin_Macrophages
MECP2	0.8636	0.1364	1.84552	0.000116621	0.000175429	0	0.25	-0.462495	-0.501418	1.17538	-4.06133	3.10467	0.252688	0.6	0.193548	0.375	1.17059	2.02716	psoriasis	Healthy	Skin	Macrophages	psoriasis_Macrophages_vs_normal_skin_Macrophages
WDR82	0.8636	0.1364	1.84552	9.77665e-05	0.000154882	0	0.25	-0.378177	-0.335394	1.57363	-6.3602	5.83752	0.166667	0.4	0.155914	0.225	0.654476	1.72994	psoriasis	Healthy	Skin	Macrophages	psoriasis_Macrophages_vs_normal_skin_Macrophages
LACTB	0.8634	0.1366	1.84382	0.000150688	9.61179e-05	0	0.25	0.814804	0.721789	1.26928	-3.06202	5.26281	0.263441	0.2375	0.225806	0.2	1.49003	0.842251	psoriasis	Healthy	Skin	Macrophages	psoriasis_Macrophages_vs_normal_skin_Macrophages
ZRSR2	0.8634	0.1366	1.84382	0.000108978	0.000105893	0	0.25	0.192439	0.081193	1.49935	-4.28241	4.73139	0.268817	0.325	0.204301	0.2	0.983507	1.13194	psoriasis	Healthy	Skin	Macrophages	psoriasis_Macrophages_vs_normal_skin_Macrophages
TRIR	0.8634	0.1366	1.84382	0.000362496	0.000227068	0	0.25	0.855695	0.827041	1.06527	-3.01926	4.42558	0.591397	0.525	0.44086	0.375	3.695	2.18867	psoriasis	Healthy	Skin	Macrophages	psoriasis_Macrophages_vs_normal_skin_Macrophages
PPP1R14B	0.8632	0.1368	1.84213	0.000152085	0.000127841	0	0.25	0.390661	0.319121	1.47848	-6.00036	4.96543	0.252688	0.3	0.22043	0.2125	1.49822	1.21421	psoriasis	Healthy	Skin	Macrophages	psoriasis_Macrophages_vs_normal_skin_Macrophages
FKBP1A	0.8632	0.1368	1.84213	0.00073394	0.000468204	0	0.25	0.767327	0.736342	1.32359	-3.38258	4.91906	1.30645	1.2625	0.548387	0.6375	6.70216	5.26298	psoriasis	Healthy	Skin	Macrophages	psoriasis_Macrophages_vs_normal_skin_Macrophages
PLEKHA7	0.8632	0.1368	1.84213	7.12127e-05	5.7945e-05	0	0.25	0.325385	0.309388	1.4956	-4.62767	5.66316	0.198925	0.2125	0.150538	0.1625	0.717874	0.665714	psoriasis	Healthy	Skin	Macrophages	psoriasis_Macrophages_vs_normal_skin_Macrophages
RPE	0.8632	0.1368	1.84213	6.96128e-05	7.60725e-05	0	0.25	0.0589491	0.0998673	1.39713	-4.69197	4.39285	0.145161	0.2	0.112903	0.15	0.61605	0.953267	psoriasis	Healthy	Skin	Macrophages	psoriasis_Macrophages_vs_normal_skin_Macrophages
XPO1	0.863	0.137	1.84043	0.000149119	0.000234991	0	0.25	-0.622339	-0.636701	1.26257	-5.29284	4.03276	0.327957	0.775	0.209677	0.4625	1.44872	2.70349	psoriasis	Healthy	Skin	Macrophages	psoriasis_Macrophages_vs_normal_skin_Macrophages
PLEKHO2	0.863	0.137	1.84043	0.000194632	0.000108893	0	0.25	0.888601	0.904457	0.995185	-3.14264	3.88633	0.349462	0.25	0.263441	0.2	1.89016	0.843871	psoriasis	Healthy	Skin	Macrophages	psoriasis_Macrophages_vs_normal_skin_Macrophages
EFHC2	0.863	0.137	1.84043	9.49417e-05	7.51978e-05	0	0.25	0.253341	0.268245	1.41232	-5.34196	4.57386	0.22043	0.2625	0.193548	0.2125	0.845208	0.971134	psoriasis	Healthy	Skin	Macrophages	psoriasis_Macrophages_vs_normal_skin_Macrophages
CRBN	0.863	0.137	1.84043	7.7543e-05	0.000115787	0	0.25	-0.523155	-0.587878	1.24666	-4.78059	3.25175	0.177419	0.3	0.150538	0.25	0.614964	1.21287	psoriasis	Healthy	Skin	Macrophages	psoriasis_Macrophages_vs_normal_skin_Macrophages
ENSA	0.863	0.137	1.84043	0.000258833	0.00040374	0	0.25	-0.495179	-0.516646	1.23109	-5.01513	2.97485	0.430107	1.4	0.290323	0.5	2.34811	5.22408	psoriasis	Healthy	Skin	Macrophages	psoriasis_Macrophages_vs_normal_skin_Macrophages
AP1B1	0.863	0.137	1.84043	0.000463129	0.000307892	0	0.25	0.766465	0.684652	1.3614	-3.75164	5.24373	0.876344	0.725	0.5	0.425	3.83065	2.48256	psoriasis	Healthy	Skin	Macrophages	psoriasis_Macrophages_vs_normal_skin_Macrophages
CORO7	0.863	0.137	1.84043	9.38515e-05	6.81813e-05	0	0.25	0.633063	0.605126	1.30767	-4.8758	4.36955	0.209677	0.1625	0.166667	0.1375	0.925872	0.67262	psoriasis	Healthy	Skin	Macrophages	psoriasis_Macrophages_vs_normal_skin_Macrophages
PDIA6	0.8628	0.1372	1.83874	0.000316903	0.000200323	0	0.25	0.838398	0.806568	1.23663	-3.39922	5.13592	0.639785	0.525	0.397849	0.3375	2.97924	2.47384	psoriasis	Healthy	Skin	Macrophages	psoriasis_Macrophages_vs_normal_skin_Macrophages
WASF2	0.8628	0.1372	1.83874	0.000381873	0.000311551	0	0.25	0.247643	0.289335	1.45881	-4.89934	4.58865	0.76344	0.7625	0.408602	0.4625	3.56827	3.11698	psoriasis	Healthy	Skin	Macrophages	psoriasis_Macrophages_vs_normal_skin_Macrophages
GNB2	0.8626	0.1374	1.83705	0.000536208	0.000342123	0	0.25	0.774223	0.829301	0.926558	-2.33992	3.61073	0.865591	0.775	0.505376	0.4625	4.96444	3.03888	psoriasis	Healthy	Skin	Macrophages	psoriasis_Macrophages_vs_normal_skin_Macrophages
SMAD5	0.8626	0.1374	1.83705	9.62922e-05	5.24751e-05	0	0.25	1.01354	0.931315	1.35742	-3.92939	6.0568	0.188172	0.1625	0.145161	0.15	0.813081	0.673328	psoriasis	Healthy	Skin	Macrophages	psoriasis_Macrophages_vs_normal_skin_Macrophages
CPVL	0.8626	0.1374	1.83705	0.000427671	0.000278736	0	0.25	0.763541	0.746989	1.28116	-3.73165	5.49656	0.833333	0.6125	0.451613	0.4125	4.04544	2.67108	psoriasis	Healthy	Skin	Macrophages	psoriasis_Macrophages_vs_normal_skin_Macrophages
SFN	0.8626	0.1374	1.83705	0.00037729	0.00029798	0	0.25	0.377396	0.39887	1.33168	-4.08466	4.58755	0.526881	0.7	0.360215	0.4875	3.5966	2.98174	psoriasis	Healthy	Skin	Macrophages	psoriasis_Macrophages_vs_normal_skin_Macrophages
MMD	0.8626	0.1374	1.83705	7.10257e-05	4.86302e-05	0	0.25	0.562066	0.610109	1.32595	-4.07789	5.37032	0.145161	0.175	0.134409	0.1625	0.661245	0.552692	psoriasis	Healthy	Skin	Macrophages	psoriasis_Macrophages_vs_normal_skin_Macrophages
NLRP1	0.8626	0.1374	1.83705	0.000100054	0.000169391	0	0.25	-0.588498	-0.476736	1.49533	-5.60726	4.1178	0.145161	0.4625	0.134409	0.25	0.729428	1.80318	psoriasis	Healthy	Skin	Macrophages	psoriasis_Macrophages_vs_normal_skin_Macrophages
AEBP2	0.8626	0.1374	1.83705	7.91562e-05	9.23461e-05	0	0.25	0.0114711	-0.0967803	1.39317	-4.3572	5.2215	0.182796	0.2625	0.16129	0.225	0.675917	0.928975	psoriasis	Healthy	Skin	Macrophages	psoriasis_Macrophages_vs_normal_skin_Macrophages
IGF2R	0.8626	0.1374	1.83705	0.000102727	6.60238e-05	0	0.25	0.755908	0.681657	1.41756	-3.90422	6.71028	0.209677	0.15	0.155914	0.1375	1.06771	0.534001	psoriasis	Healthy	Skin	Macrophages	psoriasis_Macrophages_vs_normal_skin_Macrophages
PTPN12	0.8626	0.1374	1.83705	0.000231398	0.000261543	0	0.25	-0.132827	-0.0437193	1.348	-5.11577	4.23523	0.505376	0.975	0.301075	0.5	1.97265	3.81853	psoriasis	Healthy	Skin	Macrophages	psoriasis_Macrophages_vs_normal_skin_Macrophages
IL13RA1	0.8626	0.1374	1.83705	0.0003166	0.000184905	0	0.25	0.860031	0.828308	1.15927	-3.05837	4.42792	0.634408	0.3625	0.360215	0.2875	2.71279	1.55002	psoriasis	Healthy	Skin	Macrophages	psoriasis_Macrophages_vs_normal_skin_Macrophages
RBM8A	0.8624	0.1376	1.83537	0.000224866	0.000156913	0	0.25	0.665396	0.636228	1.30724	-3.28087	4.88857	0.376344	0.2875	0.295699	0.2125	2.55986	1.58225	psoriasis	Healthy	Skin	Macrophages	psoriasis_Macrophages_vs_normal_skin_Macrophages
STAG2	0.8624	0.1376	1.83537	0.000222917	0.000363134	0	0.25	-0.775681	-0.703745	1.29587	-6.13871	3.47416	0.44086	0.9125	0.252688	0.475	2.02268	3.38081	psoriasis	Healthy	Skin	Macrophages	psoriasis_Macrophages_vs_normal_skin_Macrophages
WDR44	0.8624	0.1376	1.83537	5.8004e-05	5.47866e-05	0	0.25	-0.0795411	-0.101249	1.4904	-6.10647	4.66737	0.145161	0.2	0.123656	0.175	0.419182	0.552948	psoriasis	Healthy	Skin	Macrophages	psoriasis_Macrophages_vs_normal_skin_Macrophages
ACBD6	0.8624	0.1376	1.83537	0.000120725	9.15376e-05	0	0.25	0.274311	0.355717	1.29255	-4.14516	4.23047	0.177419	0.2625	0.150538	0.2	0.886093	0.983551	psoriasis	Healthy	Skin	Macrophages	psoriasis_Macrophages_vs_normal_skin_Macrophages
FUS	0.8624	0.1376	1.83537	0.000351697	0.000557	0	0.25	-0.525948	-0.547546	1.27819	-5.1468	4.07633	0.612903	0.95	0.430108	0.4625	4.46554	4.34887	psoriasis	Healthy	Skin	Macrophages	psoriasis_Macrophages_vs_normal_skin_Macrophages
SRGN	0.8624	0.1376	1.83537	0.0025568	0.00306148	0	0.25	-0.157359	-0.195554	1.28065	-3.90532	3.70362	5.3172	8.85	0.768817	0.8125	24.5824	28.9581	psoriasis	Healthy	Skin	Macrophages	psoriasis_Macrophages_vs_normal_skin_Macrophages
FOXK1	0.8622	0.1378	1.83368	8.86161e-05	9.15611e-05	0	0.25	-0.211394	-0.244647	1.40854	-5.35788	5.17288	0.150538	0.225	0.134409	0.1625	0.689145	0.848404	psoriasis	Healthy	Skin	Macrophages	psoriasis_Macrophages_vs_normal_skin_Macrophages
ARPP19	0.8622	0.1378	1.83368	0.000133186	0.000104916	0	0.25	0.324357	0.341735	1.41889	-4.46182	4.84456	0.322581	0.3375	0.209677	0.2375	1.26204	1.2624	psoriasis	Healthy	Skin	Macrophages	psoriasis_Macrophages_vs_normal_skin_Macrophages
PRDX6	0.8622	0.1378	1.83368	0.000199783	0.000151259	0	0.25	0.414917	0.442471	1.24207	-3.44698	3.81192	0.322581	0.3625	0.252688	0.275	1.84812	1.41145	psoriasis	Healthy	Skin	Macrophages	psoriasis_Macrophages_vs_normal_skin_Macrophages
ACSL4	0.8622	0.1378	1.83368	0.000181419	0.000104618	0	0.25	0.800746	0.723511	1.26597	-3.18524	5.50738	0.392473	0.275	0.231183	0.2375	1.50283	1.00561	psoriasis	Healthy	Skin	Macrophages	psoriasis_Macrophages_vs_normal_skin_Macrophages
ANKFY1	0.8622	0.1378	1.83368	9.73319e-05	6.80264e-05	0	0.25	0.540402	0.475528	1.40811	-4.33362	4.89509	0.177419	0.2	0.145161	0.175	0.757757	0.839446	psoriasis	Healthy	Skin	Macrophages	psoriasis_Macrophages_vs_normal_skin_Macrophages
SIRPA	0.8622	0.1378	1.83368	0.000166268	0.000151252	0	0.25	0.081285	0.0246625	1.34688	-3.98981	4.7914	0.370968	0.4875	0.252688	0.325	1.39632	1.40641	psoriasis	Healthy	Skin	Macrophages	psoriasis_Macrophages_vs_normal_skin_Macrophages
EMP3	0.8622	0.1378	1.83368	0.00129689	0.00088289	0	0.25	0.631133	0.683146	1.16659	-3.47722	4.25922	2.3871	1.9875	0.72043	0.7375	13.6696	8.2289	psoriasis	Healthy	Skin	Macrophages	psoriasis_Macrophages_vs_normal_skin_Macrophages
MYO15B	0.8622	0.1378	1.83368	0.000105945	9.3862e-05	0	0.25	0.261518	0.263965	1.4402	-4.93139	4.80731	0.204301	0.2375	0.16129	0.1625	0.973268	1.25876	psoriasis	Healthy	Skin	Macrophages	psoriasis_Macrophages_vs_normal_skin_Macrophages
UBE2N	0.8622	0.1378	1.83368	0.00010922	0.000111917	0	0.25	-0.118783	-0.0776672	1.48416	-4.85309	4.21062	0.155914	0.225	0.139785	0.175	1.03928	0.93355	psoriasis	Healthy	Skin	Macrophages	psoriasis_Macrophages_vs_normal_skin_Macrophages
CSGALNACT2	0.8622	0.1378	1.83368	0.000142834	0.000166261	0	0.25	-0.171198	-0.135068	1.42271	-5.85556	3.87787	0.311828	0.375	0.198925	0.2875	1.11361	1.45659	psoriasis	Healthy	Skin	Macrophages	psoriasis_Macrophages_vs_normal_skin_Macrophages
CCDC170	0.8622	0.1378	1.83368	0.000147333	0.000134459	0	0.25	0.483466	0.378183	1.406	-3.61982	4.96592	0.317204	0.4	0.225806	0.25	1.44752	1.58926	psoriasis	Healthy	Skin	Macrophages	psoriasis_Macrophages_vs_normal_skin_Macrophages
TPRA1	0.8622	0.1378	1.83368	8.92831e-05	8.67931e-05	0	0.25	-0.0587093	-0.0486074	1.50205	-4.72551	4.15918	0.11828	0.225	0.102151	0.2	0.551791	0.695267	psoriasis	Healthy	Skin	Macrophages	psoriasis_Macrophages_vs_normal_skin_Macrophages
SND1	0.8622	0.1378	1.83368	0.000201481	0.000200927	0	0.25	0.02256	-0.0238924	1.52889	-4.64766	5.52415	0.526881	0.65	0.349462	0.3875	2.34537	2.65409	psoriasis	Healthy	Skin	Macrophages	psoriasis_Macrophages_vs_normal_skin_Macrophages
CD37	0.8622	0.1378	1.83368	0.000235898	0.000211822	0	0.25	0.338235	0.280201	1.35614	-4.21694	4.72578	0.467742	0.425	0.284946	0.3125	2.55445	2.04484	psoriasis	Healthy	Skin	Macrophages	psoriasis_Macrophages_vs_normal_skin_Macrophages
PBRM1	0.8622	0.1378	1.83368	0.000197522	0.000169099	0	0.25	0.409003	0.312282	1.41237	-3.40258	4.74273	0.489247	0.475	0.311828	0.325	1.86673	2.20679	psoriasis	Healthy	Skin	Macrophages	psoriasis_Macrophages_vs_normal_skin_Macrophages
CSNK1D	0.862	0.138	1.832	0.000126579	0.000144053	0	0.25	-0.114658	-0.228448	1.3867	-4.18394	5.22834	0.241935	0.3625	0.188172	0.2875	1.08521	1.37962	psoriasis	Healthy	Skin	Macrophages	psoriasis_Macrophages_vs_normal_skin_Macrophages
CLASP2	0.862	0.138	1.832	0.000195056	0.000164604	0	0.25	0.146896	0.084156	1.37925	-3.75578	4.72707	0.478494	0.5625	0.274194	0.2875	2.07919	1.82987	psoriasis	Healthy	Skin	Macrophages	psoriasis_Macrophages_vs_normal_skin_Macrophages
UBTD2	0.862	0.138	1.832	6.11373e-05	9.12647e-05	0	0.25	-0.709891	-0.65808	1.32322	-5.53783	3.38233	0.112903	0.25	0.107527	0.2	0.551664	0.909235	psoriasis	Healthy	Skin	Macrophages	psoriasis_Macrophages_vs_normal_skin_Macrophages
BST2	0.862	0.138	1.832	0.000348308	0.000202921	0	0.25	0.834893	0.7872	1.22168	-3.64185	5.22642	0.629032	0.4875	0.365591	0.3375	3.39937	1.80578	psoriasis	Healthy	Skin	Macrophages	psoriasis_Macrophages_vs_normal_skin_Macrophages
GSTP1	0.862	0.138	1.832	0.000836241	0.000540608	0	0.25	0.770599	0.737977	1.13289	-2.65564	4.0653	1.54301	1.1375	0.655914	0.55	9.50668	4.19021	psoriasis	Healthy	Skin	Macrophages	psoriasis_Macrophages_vs_normal_skin_Macrophages
PHACTR4	0.862	0.138	1.832	0.000121359	0.000158483	0	0.25	-0.431008	-0.461629	1.2261	-4.80368	4.02177	0.268817	0.55	0.188172	0.3375	0.91163	1.82397	psoriasis	Healthy	Skin	Macrophages	psoriasis_Macrophages_vs_normal_skin_Macrophages
PCNP	0.8618	0.1382	1.83032	0.000233495	0.000187983	0	0.25	0.345552	0.350671	1.32116	-4.06276	4.9689	0.33871	0.45	0.274194	0.35	1.74925	1.93304	psoriasis	Healthy	Skin	Macrophages	psoriasis_Macrophages_vs_normal_skin_Macrophages
KLHL24	0.8618	0.1382	1.83032	0.00010577	0.000115229	0	0.25	-0.250329	-0.111636	1.53597	-7.35323	3.99261	0.198925	0.3	0.150538	0.2125	0.955205	1.09059	psoriasis	Healthy	Skin	Macrophages	psoriasis_Macrophages_vs_normal_skin_Macrophages
CNIH4	0.8618	0.1382	1.83032	9.82846e-05	5.79414e-05	0	0.25	0.579028	0.579402	1.21878	-3.18072	4.9261	0.177419	0.15	0.145161	0.15	0.937644	0.55514	psoriasis	Healthy	Skin	Macrophages	psoriasis_Macrophages_vs_normal_skin_Macrophages
TCERG1	0.8618	0.1382	1.83032	9.86586e-05	7.33149e-05	0	0.25	0.562233	0.581559	1.32292	-4.36543	4.72348	0.241935	0.2125	0.204301	0.1875	0.980143	0.892901	psoriasis	Healthy	Skin	Macrophages	psoriasis_Macrophages_vs_normal_skin_Macrophages
DCAF12	0.8616	0.1384	1.82864	0.000137363	0.00016903	0	0.25	-0.279275	-0.316644	1.39943	-4.50754	4.10172	0.284946	0.5375	0.215054	0.3375	1.32639	1.68655	psoriasis	Healthy	Skin	Macrophages	psoriasis_Macrophages_vs_normal_skin_Macrophages
CALM3	0.8616	0.1384	1.82864	0.000609713	0.00036831	0	0.25	0.762288	0.776118	1.24189	-3.84702	4.7206	0.935483	0.9375	0.483871	0.4875	5.5225	3.28034	psoriasis	Healthy	Skin	Macrophages	psoriasis_Macrophages_vs_normal_skin_Macrophages
STARD13	0.8616	0.1384	1.82864	0.000136012	0.000236531	0	0.25	-1.01595	-0.870212	1.22943	-5.38096	2.39822	0.295699	0.9625	0.231183	0.5	1.40046	3.37727	psoriasis	Healthy	Skin	Macrophages	psoriasis_Macrophages_vs_normal_skin_Macrophages
FAM200B	0.8616	0.1384	1.82864	0.0001002	6.51463e-05	0	0.25	0.634285	0.667315	1.14977	-3.14558	3.76324	0.16129	0.125	0.155914	0.1125	0.873525	0.362407	psoriasis	Healthy	Skin	Macrophages	psoriasis_Macrophages_vs_normal_skin_Macrophages
GTF2H1	0.8616	0.1384	1.82864	6.22608e-05	8.00764e-05	0	0.25	-0.524962	-0.49143	1.37064	-5.6122	3.50345	0.134409	0.2875	0.107527	0.2	0.421457	0.901586	psoriasis	Healthy	Skin	Macrophages	psoriasis_Macrophages_vs_normal_skin_Macrophages
HADHB	0.8616	0.1384	1.82864	0.000164549	0.000101701	0	0.25	0.676895	0.716827	1.10063	-3.1051	3.65101	0.354839	0.35	0.252688	0.275	1.85273	1.07751	psoriasis	Healthy	Skin	Macrophages	psoriasis_Macrophages_vs_normal_skin_Macrophages
ERBIN	0.8614	0.1386	1.82697	0.000183131	0.000333043	0	0.25	-0.885823	-0.894205	0.927883	-4.1365	2.51863	0.435484	1.075	0.247312	0.4875	1.57935	3.91362	psoriasis	Healthy	Skin	Macrophages	psoriasis_Macrophages_vs_normal_skin_Macrophages
FBXW5	0.8612	0.1388	1.82529	0.000181412	0.000114373	0	0.25	0.769887	0.775318	1.11078	-4.40133	4.54426	0.322581	0.2375	0.241935	0.2	1.62326	1.07801	psoriasis	Healthy	Skin	Macrophages	psoriasis_Macrophages_vs_normal_skin_Macrophages
ADIPOR2	0.8612	0.1388	1.82529	6.26267e-05	8.37847e-05	0	0.25	-0.647405	-0.556591	1.37666	-5.37974	3.29319	0.172043	0.3625	0.123656	0.2625	0.660977	1.36678	psoriasis	Healthy	Skin	Macrophages	psoriasis_Macrophages_vs_normal_skin_Macrophages
RAP1GDS1	0.8612	0.1388	1.82529	9.03428e-05	6.90939e-05	0	0.25	0.502337	0.447994	1.44212	-4.05637	5.44616	0.177419	0.2375	0.155914	0.1625	0.83105	0.869174	psoriasis	Healthy	Skin	Macrophages	psoriasis_Macrophages_vs_normal_skin_Macrophages
CCT8	0.8612	0.1388	1.82529	0.000121616	7.36039e-05	0	0.25	0.84485	0.815272	1.10492	-2.81446	5.00934	0.225806	0.175	0.172043	0.125	1.08156	0.576586	psoriasis	Healthy	Skin	Macrophages	psoriasis_Macrophages_vs_normal_skin_Macrophages
COQ10B	0.8612	0.1388	1.82529	8.24686e-05	0.000166147	0	0.25	-0.561654	-0.448087	1.47688	-6.02513	3.59062	0.11828	0.625	0.112903	0.2875	0.60976	2.54541	psoriasis	Healthy	Skin	Macrophages	psoriasis_Macrophages_vs_normal_skin_Macrophages
RCSD1	0.8612	0.1388	1.82529	0.000158155	0.000131305	0	0.25	0.460822	0.48116	1.25733	-3.7912	3.91135	0.306451	0.3625	0.247312	0.2625	1.62996	1.446	psoriasis	Healthy	Skin	Macrophages	psoriasis_Macrophages_vs_normal_skin_Macrophages
CDK17	0.8612	0.1388	1.82529	8.80399e-05	0.000133273	0	0.25	-0.584551	-0.60465	1.2322	-4.91115	3.67608	0.150538	0.4	0.129032	0.3	0.91672	1.67958	psoriasis	Healthy	Skin	Macrophages	psoriasis_Macrophages_vs_normal_skin_Macrophages
VAMP3	0.861	0.139	1.82362	0.000178337	0.000106763	0	0.25	0.829866	0.827593	1.10833	-3.15551	4.85315	0.27957	0.2875	0.236559	0.2375	1.68367	0.936284	psoriasis	Healthy	Skin	Macrophages	psoriasis_Macrophages_vs_normal_skin_Macrophages
MBNL2	0.861	0.139	1.82362	0.000124649	0.000169769	0	0.25	-0.557806	-0.585073	1.31863	-5.1871	3.48696	0.284946	0.5	0.198925	0.325	1.1755	1.82279	psoriasis	Healthy	Skin	Macrophages	psoriasis_Macrophages_vs_normal_skin_Macrophages
AFDN	0.861	0.139	1.82362	9.62401e-05	5.99048e-05	0	0.25	0.632751	0.673285	1.10315	-3.00477	4.04419	0.177419	0.2	0.11828	0.125	0.892343	0.647735	psoriasis	Healthy	Skin	Macrophages	psoriasis_Macrophages_vs_normal_skin_Macrophages
CAMK1D	0.861	0.139	1.82362	0.000299813	0.00033437	0	0.25	-0.371142	-0.385301	1.33691	-5.42113	3.73532	0.887096	1.125	0.392473	0.55	3.47873	4.18941	psoriasis	Healthy	Skin	Macrophages	psoriasis_Macrophages_vs_normal_skin_Macrophages
USP34	0.861	0.139	1.82362	0.000148862	0.00019407	0	0.25	-0.536454	-0.50998	1.36393	-5.76365	3.78035	0.419355	0.7375	0.284946	0.4625	1.5042	2.55255	psoriasis	Healthy	Skin	Macrophages	psoriasis_Macrophages_vs_normal_skin_Macrophages
LASP1	0.861	0.139	1.82362	0.000181298	0.000163638	0	0.25	0.0245606	0.0502319	1.38932	-4.73219	4.10563	0.252688	0.3875	0.209677	0.275	1.61482	1.48127	psoriasis	Healthy	Skin	Macrophages	psoriasis_Macrophages_vs_normal_skin_Macrophages
EHD4	0.861	0.139	1.82362	0.000107293	0.00010929	0	0.25	-0.0586979	-0.0591822	1.43928	-5.17791	4.81108	0.16129	0.225	0.145161	0.1875	1.07552	0.653096	psoriasis	Healthy	Skin	Macrophages	psoriasis_Macrophages_vs_normal_skin_Macrophages
SNRNP70	0.8608	0.1392	1.82195	0.000236987	0.000216331	0	0.25	0.264841	0.235531	1.47777	-3.9769	5.25721	0.424731	0.475	0.274194	0.35	2.122	2.14219	psoriasis	Healthy	Skin	Macrophages	psoriasis_Macrophages_vs_normal_skin_Macrophages
DIAPH1	0.8608	0.1392	1.82195	0.000127533	0.000109249	0	0.25	0.248519	0.308296	1.32773	-4.10084	4.06371	0.193548	0.2375	0.150538	0.2	1.40404	0.998933	psoriasis	Healthy	Skin	Macrophages	psoriasis_Macrophages_vs_normal_skin_Macrophages
PAPOLA	0.8608	0.1392	1.82195	0.000317927	0.00019267	0	0.25	0.862457	0.879755	0.982814	-2.35365	3.77387	0.532258	0.425	0.365591	0.325	3.00102	1.83463	psoriasis	Healthy	Skin	Macrophages	psoriasis_Macrophages_vs_normal_skin_Macrophages
COLEC12	0.8608	0.1392	1.82195	0.000553517	0.000707752	0	0.25	-0.506845	-0.518004	1.30406	-4.91671	3.80972	1.40323	2.0625	0.483871	0.7125	5.90515	7.6325	psoriasis	Healthy	Skin	Macrophages	psoriasis_Macrophages_vs_normal_skin_Macrophages
ATP6V1E1	0.8608	0.1392	1.82195	0.000221774	0.000116643	0	0.25	1.00126	0.91134	1.16901	-2.62923	5.42576	0.333333	0.325	0.268817	0.2125	2.11855	0.995896	psoriasis	Healthy	Skin	Macrophages	psoriasis_Macrophages_vs_normal_skin_Macrophages
BSG	0.8608	0.1392	1.82195	0.000311298	0.00017449	0	0.25	0.9067	0.868677	0.973905	-1.94994	4.29952	0.489247	0.425	0.365591	0.2875	2.75037	1.90306	psoriasis	Healthy	Skin	Macrophages	psoriasis_Macrophages_vs_normal_skin_Macrophages
PPP1R2	0.8606	0.1394	1.82028	0.000150697	0.000122623	0	0.25	0.518434	0.536335	1.23073	-4.65429	4.56477	0.258064	0.3125	0.198925	0.2375	1.26037	1.08963	psoriasis	Healthy	Skin	Macrophages	psoriasis_Macrophages_vs_normal_skin_Macrophages
RIT1	0.8606	0.1394	1.82028	8.98562e-05	9.62501e-05	0	0.25	0.00911381	0.00152063	1.4304	-4.38059	4.84981	0.145161	0.2625	0.112903	0.2	0.825285	0.817732	psoriasis	Healthy	Skin	Macrophages	psoriasis_Macrophages_vs_normal_skin_Macrophages
EEA1	0.8606	0.1394	1.82028	0.000128694	0.000111671	0	0.25	0.269974	0.234967	1.53767	-3.83618	6.16436	0.263441	0.325	0.188172	0.225	1.22051	1.11566	psoriasis	Healthy	Skin	Macrophages	psoriasis_Macrophages_vs_normal_skin_Macrophages
SOAT1	0.8606	0.1394	1.82028	9.37455e-05	6.3577e-05	0	0.25	0.541654	0.594677	1.21342	-4.09398	3.91454	0.188172	0.175	0.145161	0.1375	0.691592	0.545378	psoriasis	Healthy	Skin	Macrophages	psoriasis_Macrophages_vs_normal_skin_Macrophages
CD63	0.8606	0.1394	1.82028	0.0021277	0.00125768	0	0.25	0.684673	0.710565	1.09038	-2.53656	3.91603	3.73656	2.825	0.817204	0.7875	22.1594	10.5536	psoriasis	Healthy	Skin	Macrophages	psoriasis_Macrophages_vs_normal_skin_Macrophages
CEP170	0.8606	0.1394	1.82028	0.000148387	0.00025452	0	0.25	-0.675799	-0.673344	1.21968	-4.55546	3.54981	0.258064	0.6375	0.22043	0.4	1.10096	2.66677	psoriasis	Healthy	Skin	Macrophages	psoriasis_Macrophages_vs_normal_skin_Macrophages
ROCK2	0.8604	0.1396	1.81862	0.000118799	0.000146329	0	0.25	-0.355753	-0.2719	1.38428	-5.06044	3.53401	0.290322	0.3375	0.198925	0.2875	1.1998	1.50726	psoriasis	Healthy	Skin	Macrophages	psoriasis_Macrophages_vs_normal_skin_Macrophages
ATP2B4	0.8604	0.1396	1.81862	9.18536e-05	7.34698e-05	0	0.25	0.301308	0.295855	1.4104	-5.40102	4.66602	0.193548	0.275	0.145161	0.1875	0.854627	0.904634	psoriasis	Healthy	Skin	Macrophages	psoriasis_Macrophages_vs_normal_skin_Macrophages
CTDSPL2	0.8604	0.1396	1.81862	0.000113114	8.7979e-05	0	0.25	0.40474	0.427915	1.37622	-5.08762	4.61764	0.241935	0.2625	0.193548	0.1875	0.975172	0.971831	psoriasis	Healthy	Skin	Macrophages	psoriasis_Macrophages_vs_normal_skin_Macrophages
UBA52	0.8604	0.1396	1.81862	0.00262948	0.00161842	0	0.25	0.775343	0.84443	1.01808	-2.56564	3.8354	4.96236	3.5875	0.876344	0.85	29.5445	14.409	psoriasis	Healthy	Skin	Macrophages	psoriasis_Macrophages_vs_normal_skin_Macrophages
MRPS5	0.8604	0.1396	1.81862	8.93478e-05	7.08898e-05	0	0.25	0.392926	0.391139	1.31681	-4.63015	4.76502	0.150538	0.1875	0.134409	0.15	1.03632	0.632752	psoriasis	Healthy	Skin	Macrophages	psoriasis_Macrophages_vs_normal_skin_Macrophages
MTCH1	0.8604	0.1396	1.81862	0.000159853	0.000292884	0	0.25	-0.854036	-0.863391	0.834793	-3.90122	1.74434	0.317204	0.8375	0.263441	0.5	1.61846	2.87307	psoriasis	Healthy	Skin	Macrophages	psoriasis_Macrophages_vs_normal_skin_Macrophages
ACTR10	0.8602	0.1398	1.81695	0.000103305	9.20565e-05	0	0.25	0.361951	0.319729	1.47029	-4.74757	4.78945	0.134409	0.225	0.134409	0.1875	0.829754	0.670973	psoriasis	Healthy	Skin	Macrophages	psoriasis_Macrophages_vs_normal_skin_Macrophages
SMIM7	0.8602	0.1398	1.81695	0.000115283	9.58965e-05	0	0.25	0.271526	0.299576	1.31582	-4.51961	4.53285	0.198925	0.225	0.182796	0.1625	1.27659	0.934018	psoriasis	Healthy	Skin	Macrophages	psoriasis_Macrophages_vs_normal_skin_Macrophages
RBMX	0.8602	0.1398	1.81695	0.000173245	0.000176125	0	0.25	0.19577	0.140435	1.34455	-4.40724	4.091	0.301075	0.325	0.22043	0.2625	1.3736	1.5414	psoriasis	Healthy	Skin	Macrophages	psoriasis_Macrophages_vs_normal_skin_Macrophages
ZMYND11	0.8602	0.1398	1.81695	0.000100413	8.42295e-05	0	0.25	0.360018	0.344123	1.36439	-4.62068	4.57981	0.209677	0.225	0.182796	0.1875	1.07928	0.845419	psoriasis	Healthy	Skin	Macrophages	psoriasis_Macrophages_vs_normal_skin_Macrophages
RBMS1	0.86	0.14	1.81529	0.000543825	0.000459653	0	0.25	0.0899994	0.137518	1.44077	-5.24292	4.38267	1.21505	1.2875	0.462366	0.575	5.39081	4.73586	psoriasis	Healthy	Skin	Macrophages	psoriasis_Macrophages_vs_normal_skin_Macrophages
EPB41L3	0.86	0.14	1.81529	0.000381154	0.000270854	0	0.25	0.617855	0.626132	1.18005	-3.3011	4.75495	0.849462	0.8	0.451613	0.4375	3.84841	3.25798	psoriasis	Healthy	Skin	Macrophages	psoriasis_Macrophages_vs_normal_skin_Macrophages
CBFB	0.86	0.14	1.81529	0.000109681	0.000135626	0	0.25	-0.227658	-0.216978	1.35306	-4.89077	3.69607	0.284946	0.6	0.204301	0.3	0.988442	1.93207	psoriasis	Healthy	Skin	Macrophages	psoriasis_Macrophages_vs_normal_skin_Macrophages
VDAC3	0.8598	0.1402	1.81363	0.000104789	0.000119963	0	0.25	-0.0923033	-0.128264	1.41409	-5.31458	4.65951	0.231183	0.275	0.155914	0.2	1.02834	1.29096	psoriasis	Healthy	Skin	Macrophages	psoriasis_Macrophages_vs_normal_skin_Macrophages
RSU1	0.8598	0.1402	1.81363	0.000138272	0.000130943	0	0.25	0.386385	0.291686	1.46275	-3.9486	5.90389	0.247312	0.2625	0.209677	0.1875	1.36603	1.45939	psoriasis	Healthy	Skin	Macrophages	psoriasis_Macrophages_vs_normal_skin_Macrophages
ATAD1	0.8598	0.1402	1.81363	9.14917e-05	6.11039e-05	0	0.25	0.697873	0.746483	1.07953	-2.96423	3.84623	0.155914	0.1875	0.134409	0.1125	0.638993	0.608549	psoriasis	Healthy	Skin	Macrophages	psoriasis_Macrophages_vs_normal_skin_Macrophages
UBE2E2	0.8598	0.1402	1.81363	0.000294744	0.000229382	0	0.25	0.399363	0.351345	1.33594	-3.7428	4.78654	0.801075	0.8	0.33871	0.425	3.318	2.42423	psoriasis	Healthy	Skin	Macrophages	psoriasis_Macrophages_vs_normal_skin_Macrophages
MNDA	0.8598	0.1402	1.81363	0.000389703	0.000245521	0	0.25	0.867586	0.686405	1.44984	-3.52225	5.44516	0.833333	0.5625	0.435484	0.3625	4.39515	2.03664	psoriasis	Healthy	Skin	Macrophages	psoriasis_Macrophages_vs_normal_skin_Macrophages
EPS15	0.8598	0.1402	1.81363	0.000576957	0.000435508	0	0.25	0.381741	0.412822	1.28301	-3.8453	3.62731	1.52688	1.1625	0.521505	0.5875	6.34674	5.19206	psoriasis	Healthy	Skin	Macrophages	psoriasis_Macrophages_vs_normal_skin_Macrophages
DDX24	0.8598	0.1402	1.81363	0.000208987	0.000301139	0	0.25	-0.517358	-0.55381	1.23355	-4.43729	4.25079	0.322581	0.5125	0.252688	0.325	1.74344	2.28138	psoriasis	Healthy	Skin	Macrophages	psoriasis_Macrophages_vs_normal_skin_Macrophages
ZNF106	0.8598	0.1402	1.81363	0.000157888	0.000214589	0	0.25	-0.424093	-0.401774	1.42869	-5.5601	3.85426	0.268817	0.425	0.215054	0.2625	1.33001	1.73981	psoriasis	Healthy	Skin	Macrophages	psoriasis_Macrophages_vs_normal_skin_Macrophages
PRRC2A	0.8596	0.1404	1.81197	0.000129375	0.000108107	0	0.25	0.455263	0.476572	1.2584	-4.12167	4.1754	0.193548	0.175	0.172043	0.1375	1.18636	0.934473	psoriasis	Healthy	Skin	Macrophages	psoriasis_Macrophages_vs_normal_skin_Macrophages
ERP44	0.8596	0.1404	1.81197	0.000121515	9.23377e-05	0	0.25	0.440827	0.423937	1.36859	-4.07907	4.73337	0.215054	0.175	0.172043	0.1625	0.989466	0.655858	psoriasis	Healthy	Skin	Macrophages	psoriasis_Macrophages_vs_normal_skin_Macrophages
MICOS10	0.8596	0.1404	1.81197	0.000317134	0.000174598	0	0.25	0.905564	0.878579	0.919678	-2.16302	3.67735	0.607527	0.4625	0.349462	0.3375	2.94353	1.63198	psoriasis	Healthy	Skin	Macrophages	psoriasis_Macrophages_vs_normal_skin_Macrophages
SLC17A5	0.8596	0.1404	1.81197	0.000120118	9.09709e-05	0	0.25	0.308123	0.323793	1.37273	-3.87629	4.84116	0.193548	0.2625	0.150538	0.1875	1.20119	0.901242	psoriasis	Healthy	Skin	Macrophages	psoriasis_Macrophages_vs_normal_skin_Macrophages
FBXO7	0.8596	0.1404	1.81197	0.000107386	6.69955e-05	0	0.25	0.733752	0.769907	1.12359	-2.742	4.57081	0.193548	0.15	0.16129	0.15	0.911636	0.77366	psoriasis	Healthy	Skin	Macrophages	psoriasis_Macrophages_vs_normal_skin_Macrophages
PDXK	0.8596	0.1404	1.81197	0.000225627	0.000198846	0	0.25	0.233591	0.215576	1.39497	-5.85857	4.85867	0.473118	0.5375	0.311828	0.3875	2.13132	2.22264	psoriasis	Healthy	Skin	Macrophages	psoriasis_Macrophages_vs_normal_skin_Macrophages
RB1CC1	0.8594	0.1406	1.81032	0.000139177	0.000167714	0	0.25	-0.286393	-0.334188	1.42792	-4.61361	4.92005	0.247312	0.4125	0.193548	0.2125	1.25557	1.18737	psoriasis	Healthy	Skin	Macrophages	psoriasis_Macrophages_vs_normal_skin_Macrophages
ZNFX1	0.8594	0.1406	1.81032	8.51574e-05	0.000140546	0	0.25	-0.498074	-0.538434	1.17638	-4.78159	3.42514	0.150538	0.3875	0.134409	0.2625	0.672024	1.25545	psoriasis	Healthy	Skin	Macrophages	psoriasis_Macrophages_vs_normal_skin_Macrophages
TRPM7	0.8594	0.1406	1.81032	0.000173403	0.000211622	0	0.25	-0.325567	-0.334012	1.31186	-4.29065	3.51644	0.419355	0.7625	0.236559	0.3375	1.59135	2.59744	psoriasis	Healthy	Skin	Macrophages	psoriasis_Macrophages_vs_normal_skin_Macrophages
RNMT	0.8594	0.1406	1.81032	0.000182578	0.000118072	0	0.25	0.765363	0.790472	1.17945	-3.64938	4.77608	0.333333	0.2875	0.241935	0.2375	1.62968	1.6131	psoriasis	Healthy	Skin	Macrophages	psoriasis_Macrophages_vs_normal_skin_Macrophages
SEPTIN6	0.8594	0.1406	1.81032	0.000139111	0.000139139	0	0.25	0.0959032	0.136499	1.34617	-4.35866	4.08277	0.209677	0.4375	0.177419	0.2375	1.00664	1.62997	psoriasis	Healthy	Skin	Macrophages	psoriasis_Macrophages_vs_normal_skin_Macrophages
CYB5R4	0.8594	0.1406	1.81032	0.000124755	0.000119847	0	0.25	-0.0250167	-0.0160823	1.39102	-4.61386	5.20412	0.236559	0.25	0.188172	0.15	1.03892	0.897984	psoriasis	Healthy	Skin	Macrophages	psoriasis_Macrophages_vs_normal_skin_Macrophages
LTA4H	0.8594	0.1406	1.81032	0.000125758	8.84633e-05	0	0.25	0.633328	0.627025	1.19927	-3.27985	4.47276	0.209677	0.2125	0.172043	0.125	1.12906	0.814275	psoriasis	Healthy	Skin	Macrophages	psoriasis_Macrophages_vs_normal_skin_Macrophages
LRPPRC	0.8594	0.1406	1.81032	0.000116844	7.71384e-05	0	0.25	0.761915	0.717567	1.24049	-2.66746	5.64428	0.225806	0.225	0.198925	0.1875	0.978728	0.798109	psoriasis	Healthy	Skin	Macrophages	psoriasis_Macrophages_vs_normal_skin_Macrophages
NARS1	0.8592	0.1408	1.80866	0.000140439	9.88495e-05	0	0.25	0.504564	0.517182	1.34422	-4.09678	5.60254	0.258064	0.275	0.22043	0.2	1.57748	0.988051	psoriasis	Healthy	Skin	Macrophages	psoriasis_Macrophages_vs_normal_skin_Macrophages
NUMB	0.8592	0.1408	1.80866	0.000209051	0.000172759	0	0.25	0.0938451	0.104761	1.49816	-5.07953	4.86528	0.510753	0.525	0.301075	0.3375	2.1076	1.73077	psoriasis	Healthy	Skin	Macrophages	psoriasis_Macrophages_vs_normal_skin_Macrophages
KRR1	0.8592	0.1408	1.80866	7.4567e-05	9.28826e-05	0	0.25	-0.143937	-0.116547	1.41918	-5.48311	4.48716	0.145161	0.25	0.11828	0.225	0.626094	1.46304	psoriasis	Healthy	Skin	Macrophages	psoriasis_Macrophages_vs_normal_skin_Macrophages
A2M	0.859	0.141	1.80701	0.000275269	0.00041971	0	0.25	-0.663811	-0.681993	1.14451	-5.27944	3.29001	0.548387	1.0875	0.263441	0.5125	2.29732	4.09819	psoriasis	Healthy	Skin	Macrophages	psoriasis_Macrophages_vs_normal_skin_Macrophages
SELENOW	0.859	0.141	1.80701	0.000129964	9.24911e-05	0	0.25	0.51732	0.488903	1.42987	-3.89953	5.71846	0.236559	0.2625	0.172043	0.2	1.07436	0.852003	psoriasis	Healthy	Skin	Macrophages	psoriasis_Macrophages_vs_normal_skin_Macrophages
SMG6	0.859	0.141	1.80701	6.82291e-05	0.000102321	0	0.25	-0.667488	-0.655555	1.25598	-4.77308	3.52604	0.166667	0.375	0.134409	0.3	0.599703	1.40702	psoriasis	Healthy	Skin	Macrophages	psoriasis_Macrophages_vs_normal_skin_Macrophages
RTCB	0.859	0.141	1.80701	9.51951e-05	6.85393e-05	0	0.25	0.378935	0.3778	1.3501	-5.34917	5.18458	0.225806	0.2375	0.177419	0.1375	0.714462	0.549536	psoriasis	Healthy	Skin	Macrophages	psoriasis_Macrophages_vs_normal_skin_Macrophages
WASHC2A	0.859	0.141	1.80701	6.30012e-05	8.92282e-05	0	0.25	-0.654933	-0.57987	1.41231	-5.91057	3.77175	0.134409	0.275	0.102151	0.2375	0.43813	0.97371	psoriasis	Healthy	Skin	Macrophages	psoriasis_Macrophages_vs_normal_skin_Macrophages
SREK1IP1	0.859	0.141	1.80701	0.000136921	8.44325e-05	0	0.25	0.780358	0.772363	1.14138	-3.14813	4.75653	0.231183	0.1875	0.182796	0.125	1.26771	0.93442	psoriasis	Healthy	Skin	Macrophages	psoriasis_Macrophages_vs_normal_skin_Macrophages
WIPF1	0.8588	0.1412	1.80536	0.000328813	0.000172574	0	0.25	0.957681	0.894567	1.00742	-2.12939	5.24591	0.618279	0.4125	0.392473	0.325	3.04471	1.7221	psoriasis	Healthy	Skin	Macrophages	psoriasis_Macrophages_vs_normal_skin_Macrophages
PRRC2C	0.8588	0.1412	1.80536	0.000385099	0.000565512	0	0.25	-0.469847	-0.563537	1.05414	-3.35608	3.31879	0.715053	1.175	0.408602	0.575	3.72513	4.4001	psoriasis	Healthy	Skin	Macrophages	psoriasis_Macrophages_vs_normal_skin_Macrophages
KPNA4	0.8588	0.1412	1.80536	0.000117782	0.000168647	0	0.25	-0.573344	-0.579407	1.18612	-4.32687	3.3245	0.22043	0.4625	0.172043	0.2875	1.14401	1.3924	psoriasis	Healthy	Skin	Macrophages	psoriasis_Macrophages_vs_normal_skin_Macrophages
CPSF7	0.8588	0.1412	1.80536	8.07517e-05	6.20873e-05	0	0.25	0.448863	0.47552	1.32376	-4.6601	4.25506	0.172043	0.1625	0.16129	0.125	0.666949	0.457711	psoriasis	Healthy	Skin	Macrophages	psoriasis_Macrophages_vs_normal_skin_Macrophages
SEC14L1	0.8588	0.1412	1.80536	0.000225074	0.000175959	0	0.25	0.327816	0.332489	1.30458	-4.08512	4.02005	0.446236	0.3875	0.295699	0.2625	2.05857	1.25232	psoriasis	Healthy	Skin	Macrophages	psoriasis_Macrophages_vs_normal_skin_Macrophages
GLRX5	0.8588	0.1412	1.80536	0.000100275	7.31716e-05	0	0.25	0.53184	0.552968	1.22771	-3.90872	4.45823	0.139785	0.2	0.123656	0.1375	0.748762	0.698671	psoriasis	Healthy	Skin	Macrophages	psoriasis_Macrophages_vs_normal_skin_Macrophages
GLOD4	0.8586	0.1414	1.80371	8.65219e-05	7.02795e-05	0	0.25	0.395647	0.386668	1.39118	-4.1212	5.94769	0.16129	0.2	0.139785	0.15	0.688043	0.533561	psoriasis	Healthy	Skin	Macrophages	psoriasis_Macrophages_vs_normal_skin_Macrophages
EXOC4	0.8586	0.1414	1.80371	0.000267176	0.000239326	0	0.25	0.0638703	0.0531492	1.35182	-3.81347	4.36299	0.844086	0.8	0.38172	0.4625	3.43253	3.03164	psoriasis	Healthy	Skin	Macrophages	psoriasis_Macrophages_vs_normal_skin_Macrophages
SF3A3	0.8586	0.1414	1.80371	8.18882e-05	6.49603e-05	0	0.25	0.445168	0.427957	1.36961	-3.84348	4.60853	0.204301	0.15	0.150538	0.15	0.816037	0.676668	psoriasis	Healthy	Skin	Macrophages	psoriasis_Macrophages_vs_normal_skin_Macrophages
PSMD4	0.8586	0.1414	1.80371	0.000123426	7.61779e-05	0	0.25	0.787378	0.745941	1.29894	-3.77513	5.01301	0.231183	0.2	0.198925	0.175	1.17648	0.659078	psoriasis	Healthy	Skin	Macrophages	psoriasis_Macrophages_vs_normal_skin_Macrophages
MAN1B1	0.8584	0.1416	1.80206	9.60149e-05	0.000106695	0	0.25	-0.158458	-0.140015	1.36627	-4.30363	3.81714	0.139785	0.225	0.129032	0.175	0.895172	0.844035	psoriasis	Healthy	Skin	Macrophages	psoriasis_Macrophages_vs_normal_skin_Macrophages
UBAC2	0.8584	0.1416	1.80206	0.000215313	0.000272356	0	0.25	-0.312211	-0.314747	1.27594	-4.64628	3.61586	0.510753	0.875	0.284946	0.4625	2.21923	3.95326	psoriasis	Healthy	Skin	Macrophages	psoriasis_Macrophages_vs_normal_skin_Macrophages
CPM	0.8584	0.1416	1.80206	0.000428832	0.000420382	0	0.25	-0.140283	-0.104937	1.45696	-5.01904	4.2596	1.1129	1.05	0.376344	0.5125	4.01417	3.86185	psoriasis	Healthy	Skin	Macrophages	psoriasis_Macrophages_vs_normal_skin_Macrophages
PLEKHA2	0.8582	0.1418	1.80042	0.000198939	0.000257228	0	0.25	-0.43937	-0.378991	1.41944	-5.16947	3.97606	0.408602	0.8375	0.284946	0.4875	2.16666	2.67575	psoriasis	Healthy	Skin	Macrophages	psoriasis_Macrophages_vs_normal_skin_Macrophages
EIF3F	0.8582	0.1418	1.80042	0.000321573	0.000177	0	0.25	0.787985	0.771458	1.03251	-3.61188	4.50387	0.569892	0.525	0.349462	0.375	2.55216	1.6323	psoriasis	Healthy	Skin	Macrophages	psoriasis_Macrophages_vs_normal_skin_Macrophages
SMCHD1	0.8582	0.1418	1.80042	0.000118347	0.000155348	0	0.25	-0.270863	-0.308533	1.37944	-4.8217	3.96391	0.241935	0.525	0.150538	0.3375	1.13245	2.40304	psoriasis	Healthy	Skin	Macrophages	psoriasis_Macrophages_vs_normal_skin_Macrophages
CNRIP1	0.8582	0.1418	1.80042	0.00013479	0.00015858	0	0.25	-0.379769	-0.35416	1.31205	-5.18902	3.45188	0.22043	0.45	0.182796	0.3375	1.14758	1.6626	psoriasis	Healthy	Skin	Macrophages	psoriasis_Macrophages_vs_normal_skin_Macrophages
PPP1R12B	0.8582	0.1418	1.80042	8.68636e-05	0.000103894	0	0.25	-0.0724352	-0.0358496	1.58038	-6.2511	4.2082	0.198925	0.4	0.150538	0.225	0.968598	1.0971	psoriasis	Healthy	Skin	Macrophages	psoriasis_Macrophages_vs_normal_skin_Macrophages
ARL2	0.8582	0.1418	1.80042	0.00017318	9.64555e-05	0	0.25	0.86473	0.834419	1.14845	-2.74183	4.31705	0.241935	0.2	0.215054	0.175	2.03595	0.7919	psoriasis	Healthy	Skin	Macrophages	psoriasis_Macrophages_vs_normal_skin_Macrophages
TTYH3	0.8582	0.1418	1.80042	0.000431294	0.000275327	0	0.25	0.474644	0.574743	1.10058	-3.95266	3.89733	0.844086	0.8	0.451613	0.55	4.06231	3.03321	psoriasis	Healthy	Skin	Macrophages	psoriasis_Macrophages_vs_normal_skin_Macrophages
ELF2	0.8582	0.1418	1.80042	0.000227274	0.00035129	0	0.25	-0.774235	-0.731315	1.26348	-5.24306	3.16966	0.607527	1.0375	0.274194	0.525	2.48203	3.52438	psoriasis	Healthy	Skin	Macrophages	psoriasis_Macrophages_vs_normal_skin_Macrophages
PLPBP	0.858	0.142	1.79878	9.09773e-05	9.94065e-05	0	0.25	-0.103791	-0.11483	1.31532	-3.97081	4.82293	0.166667	0.2125	0.129032	0.1875	0.76396	0.748039	psoriasis	Healthy	Skin	Macrophages	psoriasis_Macrophages_vs_normal_skin_Macrophages
SRSF7	0.858	0.142	1.79878	0.000290983	0.000273197	0	0.25	0.187484	0.215134	1.31914	-4.15129	4.50013	0.526881	0.7375	0.354839	0.425	3.20337	2.59028	psoriasis	Healthy	Skin	Macrophages	psoriasis_Macrophages_vs_normal_skin_Macrophages
EIF2AK2	0.858	0.142	1.79878	0.000107456	8.3339e-05	0	0.25	0.458054	0.429966	1.2869	-3.52959	4.80389	0.225806	0.25	0.172043	0.1625	0.833678	1.04459	psoriasis	Healthy	Skin	Macrophages	psoriasis_Macrophages_vs_normal_skin_Macrophages
CTBS	0.858	0.142	1.79878	8.40445e-05	7.17754e-05	0	0.25	0.347265	0.310257	1.31365	-3.98797	5.15248	0.166667	0.2	0.155914	0.1625	0.907172	0.754486	psoriasis	Healthy	Skin	Macrophages	psoriasis_Macrophages_vs_normal_skin_Macrophages
PCYOX1	0.8578	0.1422	1.79714	0.000118934	0.000138838	0	0.25	-0.335582	-0.300185	1.38156	-4.95623	4.2488	0.188172	0.3375	0.145161	0.2375	1.17996	1.04155	psoriasis	Healthy	Skin	Macrophages	psoriasis_Macrophages_vs_normal_skin_Macrophages
MYL6	0.8578	0.1422	1.79714	0.00243026	0.00146376	0	0.25	0.740256	0.763203	1.09276	-2.69695	4.75065	4.24193	2.8625	0.844086	0.8125	27.0703	10.7397	psoriasis	Healthy	Skin	Macrophages	psoriasis_Macrophages_vs_normal_skin_Macrophages
ACSL3	0.8578	0.1422	1.79714	0.000127022	0.000208613	0	0.25	-0.759153	-0.803257	1.10285	-4.101	3.12594	0.27957	0.55	0.193548	0.325	0.874277	2.03686	psoriasis	Healthy	Skin	Macrophages	psoriasis_Macrophages_vs_normal_skin_Macrophages
SLCO3A1	0.8578	0.1422	1.79714	0.000190271	0.000166347	0	0.25	0.0817398	0.0762734	1.39202	-5.11537	4.40377	0.543011	0.6	0.284946	0.35	1.99186	2.0389	psoriasis	Healthy	Skin	Macrophages	psoriasis_Macrophages_vs_normal_skin_Macrophages
CWF19L2	0.8578	0.1422	1.79714	9.62477e-05	0.000124702	0	0.25	-0.252403	-0.298234	1.29787	-4.3149	3.65415	0.139785	0.25	0.11828	0.1625	0.89833	0.995281	psoriasis	Healthy	Skin	Macrophages	psoriasis_Macrophages_vs_normal_skin_Macrophages
ERF	0.8578	0.1422	1.79714	7.64651e-05	0.000103177	0	0.25	-0.592481	-0.511446	1.38918	-5.52237	3.23323	0.102151	0.325	0.0967742	0.175	0.49696	0.990245	psoriasis	Healthy	Skin	Macrophages	psoriasis_Macrophages_vs_normal_skin_Macrophages
ZNF516	0.8578	0.1422	1.79714	0.000121384	9.63558e-05	0	0.25	0.456136	0.423406	1.28216	-3.03247	5.08253	0.290322	0.2625	0.198925	0.2375	1.10813	1.13036	psoriasis	Healthy	Skin	Macrophages	psoriasis_Macrophages_vs_normal_skin_Macrophages
SGPP1	0.8576	0.1424	1.7955	0.000114606	0.000138184	0	0.25	-0.208265	-0.261178	1.31644	-5.90487	3.94513	0.172043	0.3625	0.134409	0.3	0.748144	1.63957	psoriasis	Healthy	Skin	Macrophages	psoriasis_Macrophages_vs_normal_skin_Macrophages
PAPSS1	0.8576	0.1424	1.7955	0.00018808	0.000106294	0	0.25	0.789132	0.774703	1.13455	-2.82037	4.58773	0.38172	0.325	0.258065	0.275	1.54656	1.36877	psoriasis	Healthy	Skin	Macrophages	psoriasis_Macrophages_vs_normal_skin_Macrophages
MAT2B	0.8576	0.1424	1.7955	0.000119945	7.32928e-05	0	0.25	0.828404	0.787531	1.18387	-2.77106	4.4266	0.215054	0.1625	0.182796	0.1375	0.964489	0.672952	psoriasis	Healthy	Skin	Macrophages	psoriasis_Macrophages_vs_normal_skin_Macrophages
HNMT	0.8576	0.1424	1.7955	0.000318139	0.000208457	0	0.25	0.637699	0.642975	1.24228	-3.68493	5.14265	0.575268	0.4625	0.376344	0.3125	3.97978	1.73011	psoriasis	Healthy	Skin	Macrophages	psoriasis_Macrophages_vs_normal_skin_Macrophages
TSN	0.8576	0.1424	1.7955	7.74312e-05	8.9385e-05	0	0.25	-0.121666	-0.195409	1.36177	-4.59072	4.26081	0.129032	0.2	0.11828	0.175	0.426789	1.21856	psoriasis	Healthy	Skin	Macrophages	psoriasis_Macrophages_vs_normal_skin_Macrophages
HNRNPH3	0.8576	0.1424	1.7955	0.000128839	0.00012294	0	0.25	0.0541796	0.0484867	1.32157	-4.2065	4.21438	0.198925	0.3625	0.172043	0.2875	1.32265	1.11426	psoriasis	Healthy	Skin	Macrophages	psoriasis_Macrophages_vs_normal_skin_Macrophages
EIF1B	0.8574	0.1426	1.79386	0.000194069	0.000135127	0	0.25	0.631471	0.643659	1.16857	-3.28375	4.05124	0.327957	0.3625	0.268817	0.225	1.7692	0.997837	psoriasis	Healthy	Skin	Macrophages	psoriasis_Macrophages_vs_normal_skin_Macrophages
GDI1	0.8574	0.1426	1.79386	8.36463e-05	8.55518e-05	0	0.25	0.251068	0.286482	1.44145	-4.82667	4.39491	0.177419	0.1875	0.155914	0.175	0.777282	1.21596	psoriasis	Healthy	Skin	Macrophages	psoriasis_Macrophages_vs_normal_skin_Macrophages
TOMM7	0.8574	0.1426	1.79386	0.000650446	0.000360987	0	0.25	0.830842	0.82561	0.913722	-2.0956	3.69884	1.08064	0.875	0.591398	0.55	7.27181	3.14248	psoriasis	Healthy	Skin	Macrophages	psoriasis_Macrophages_vs_normal_skin_Macrophages
RARA	0.8574	0.1426	1.79386	7.13984e-05	7.18701e-05	0	0.25	-0.227122	-0.154439	1.36412	-4.53842	4.53714	0.150538	0.25	0.123656	0.2	0.834934	0.787121	psoriasis	Healthy	Skin	Macrophages	psoriasis_Macrophages_vs_normal_skin_Macrophages
TPI1	0.8574	0.1426	1.79386	0.000531507	0.000349578	0	0.25	0.698751	0.695024	1.13655	-2.63932	4.26458	0.903225	0.8875	0.505376	0.525	5.00634	3.94098	psoriasis	Healthy	Skin	Macrophages	psoriasis_Macrophages_vs_normal_skin_Macrophages
YME1L1	0.8574	0.1426	1.79386	0.000137404	0.000176557	0	0.25	-0.377561	-0.354648	1.42045	-7.59049	5.00989	0.27957	0.5	0.177419	0.3125	1.16289	2.20943	psoriasis	Healthy	Skin	Macrophages	psoriasis_Macrophages_vs_normal_skin_Macrophages
PCMTD1	0.8574	0.1426	1.79386	0.000152571	0.000170326	0	0.25	-0.327902	-0.20874	1.45692	-6.28118	3.43595	0.27957	0.5125	0.188172	0.275	1.2848	1.9069	psoriasis	Healthy	Skin	Macrophages	psoriasis_Macrophages_vs_normal_skin_Macrophages
SMARCA4	0.8572	0.1428	1.79223	7.15665e-05	6.74403e-05	0	0.25	0.162256	0.116476	1.37911	-4.36831	4.59294	0.166667	0.2125	0.145161	0.2	0.963337	0.84171	psoriasis	Healthy	Skin	Macrophages	psoriasis_Macrophages_vs_normal_skin_Macrophages
TPM1	0.8572	0.1428	1.79223	0.000105443	0.000178672	0	0.25	-0.745907	-0.75962	1.07075	-4.44663	2.82899	0.204301	0.5	0.177419	0.3	1.34811	1.77557	psoriasis	Healthy	Skin	Macrophages	psoriasis_Macrophages_vs_normal_skin_Macrophages
PLXND1	0.8572	0.1428	1.79223	0.000466364	0.00031893	0	0.25	0.650732	0.639152	1.24889	-4.36711	4.39387	0.897849	0.7625	0.489247	0.4625	4.5718	3.56275	psoriasis	Healthy	Skin	Macrophages	psoriasis_Macrophages_vs_normal_skin_Macrophages
FAM20A	0.8572	0.1428	1.79223	7.60592e-05	6.96949e-05	0	0.25	0.0200804	0.00369644	1.38393	-4.78674	5.43091	0.134409	0.2125	0.107527	0.1625	0.595042	0.661341	psoriasis	Healthy	Skin	Macrophages	psoriasis_Macrophages_vs_normal_skin_Macrophages
MAP1LC3B	0.8572	0.1428	1.79223	0.000251861	0.000277538	0	0.25	-0.0450835	-0.0757651	1.31544	-3.96099	4.63349	0.376344	0.7	0.290323	0.4	2.53617	2.39976	psoriasis	Healthy	Skin	Macrophages	psoriasis_Macrophages_vs_normal_skin_Macrophages
MRPL33	0.8572	0.1428	1.79223	0.000108086	9.99539e-05	0	0.25	0.179837	0.222551	1.39685	-4.76719	4.42564	0.193548	0.1875	0.16129	0.1375	1.16501	0.754662	psoriasis	Healthy	Skin	Macrophages	psoriasis_Macrophages_vs_normal_skin_Macrophages
MOSMO	0.857	0.143	1.79059	8.11219e-05	6.01547e-05	0	0.25	0.35769	0.37657	1.33271	-4.4609	4.70445	0.166667	0.1875	0.11828	0.1375	0.743808	0.618461	psoriasis	Healthy	Skin	Macrophages	psoriasis_Macrophages_vs_normal_skin_Macrophages
SNX1	0.857	0.143	1.79059	0.0001647	0.00024066	0	0.25	-0.732737	-0.660628	1.26296	-5.14793	3.36458	0.311828	0.65	0.231183	0.425	1.36025	2.44216	psoriasis	Healthy	Skin	Macrophages	psoriasis_Macrophages_vs_normal_skin_Macrophages
VPS35L	0.857	0.143	1.79059	0.000139312	9.66717e-05	0	0.25	0.672587	0.56655	1.34931	-3.47241	5.42582	0.327957	0.2375	0.236559	0.1875	1.26233	0.939628	psoriasis	Healthy	Skin	Macrophages	psoriasis_Macrophages_vs_normal_skin_Macrophages
SRP54	0.857	0.143	1.79059	0.000170028	0.000176252	0	0.25	-0.0995526	-0.101005	1.44612	-5.62237	5.05155	0.290322	0.4875	0.209677	0.3	1.84293	1.75948	psoriasis	Healthy	Skin	Macrophages	psoriasis_Macrophages_vs_normal_skin_Macrophages
CLTB	0.8568	0.1432	1.78896	0.000220643	0.00015631	0	0.25	0.444214	0.479542	1.27906	-4.54323	4.42759	0.317204	0.325	0.236559	0.25	2.00592	1.4485	psoriasis	Healthy	Skin	Macrophages	psoriasis_Macrophages_vs_normal_skin_Macrophages
LGALS3BP	0.8568	0.1432	1.78896	0.000132815	8.03398e-05	0	0.25	0.682044	0.711629	1.18533	-3.04801	4.71588	0.198925	0.175	0.145161	0.1625	1.44104	0.528045	psoriasis	Healthy	Skin	Macrophages	psoriasis_Macrophages_vs_normal_skin_Macrophages
EIF4H	0.8566	0.1434	1.78733	0.000100383	0.000159949	0	0.25	-0.721793	-0.692136	1.17738	-5.3318	3.44557	0.236559	0.4	0.182796	0.325	1.19291	1.49208	psoriasis	Healthy	Skin	Macrophages	psoriasis_Macrophages_vs_normal_skin_Macrophages
NQO2	0.8566	0.1434	1.78733	8.74116e-05	9.7359e-05	0	0.25	-0.100932	-0.206593	1.39735	-3.96474	5.46717	0.182796	0.2875	0.139785	0.1875	0.704299	0.932829	psoriasis	Healthy	Skin	Macrophages	psoriasis_Macrophages_vs_normal_skin_Macrophages
SMARCD2	0.8566	0.1434	1.78733	0.000102403	0.000102674	0	0.25	0.186733	0.148944	1.51395	-5.06769	4.94975	0.193548	0.2625	0.166667	0.2	0.965408	1.10531	psoriasis	Healthy	Skin	Macrophages	psoriasis_Macrophages_vs_normal_skin_Macrophages
EFCAB14	0.8566	0.1434	1.78733	0.000112063	8.18595e-05	0	0.25	0.475499	0.506819	1.25402	-3.26754	4.37911	0.188172	0.1875	0.150538	0.1625	0.888242	0.759643	psoriasis	Healthy	Skin	Macrophages	psoriasis_Macrophages_vs_normal_skin_Macrophages
HDAC5	0.8566	0.1434	1.78733	6.21099e-05	4.52463e-05	0	0.25	0.400016	0.374907	1.35	-4.31592	5.09266	0.16129	0.1625	0.134409	0.15	0.568988	0.725829	psoriasis	Healthy	Skin	Macrophages	psoriasis_Macrophages_vs_normal_skin_Macrophages
ATP6V1H	0.8566	0.1434	1.78733	0.000127173	0.000108265	0	0.25	0.330227	0.303891	1.36876	-4.39657	4.46321	0.204301	0.375	0.155914	0.15	0.763876	0.8801	psoriasis	Healthy	Skin	Macrophages	psoriasis_Macrophages_vs_normal_skin_Macrophages
UTP18	0.8566	0.1434	1.78733	8.0238e-05	6.04942e-05	0	0.25	0.505638	0.539055	1.14572	-4.41057	4.06237	0.16129	0.2	0.134409	0.1375	0.622345	0.452045	psoriasis	Healthy	Skin	Macrophages	psoriasis_Macrophages_vs_normal_skin_Macrophages
UBP1	0.8566	0.1434	1.78733	5.51447e-05	7.40396e-05	0	0.25	-0.435013	-0.432415	1.28571	-4.89847	3.43486	0.102151	0.25	0.0860215	0.175	0.314939	0.967996	psoriasis	Healthy	Skin	Macrophages	psoriasis_Macrophages_vs_normal_skin_Macrophages
EPS8	0.8566	0.1434	1.78733	0.000149786	0.00025186	0	0.25	-0.786986	-0.805945	0.976791	-4.20777	2.41221	0.311828	0.8125	0.182796	0.4625	1.23324	2.65382	psoriasis	Healthy	Skin	Macrophages	psoriasis_Macrophages_vs_normal_skin_Macrophages
SEC62	0.8564	0.1436	1.78571	0.00026664	0.000285553	0	0.25	0.0515691	0.0700331	1.33073	-4.78665	4.23522	0.456989	0.625	0.333333	0.425	2.60603	3.39449	psoriasis	Healthy	Skin	Macrophages	psoriasis_Macrophages_vs_normal_skin_Macrophages
ADD1	0.8564	0.1436	1.78571	0.000142128	0.000120571	0	0.25	0.255121	0.29267	1.33862	-4.04876	4.16729	0.268817	0.375	0.22043	0.25	1.42121	1.43807	psoriasis	Healthy	Skin	Macrophages	psoriasis_Macrophages_vs_normal_skin_Macrophages
SPG11	0.8564	0.1436	1.78571	0.000189563	0.000142891	0	0.25	0.322547	0.352005	1.31495	-3.91013	4.29286	0.467742	0.475	0.295699	0.3125	2.0249	1.81357	psoriasis	Healthy	Skin	Macrophages	psoriasis_Macrophages_vs_normal_skin_Macrophages
HAX1	0.8564	0.1436	1.78571	8.0666e-05	9.15101e-05	0	0.25	-0.253134	-0.254734	1.31187	-4.3698	4.25962	0.129032	0.25	0.123656	0.2125	0.76229	1.04019	psoriasis	Healthy	Skin	Macrophages	psoriasis_Macrophages_vs_normal_skin_Macrophages
CCDC59	0.8564	0.1436	1.78571	6.64975e-05	0.000113917	0	0.25	-0.708984	-0.712061	1.16092	-4.16751	2.91576	0.112903	0.3625	0.0860215	0.2875	0.480137	1.21533	psoriasis	Healthy	Skin	Macrophages	psoriasis_Macrophages_vs_normal_skin_Macrophages
ELMO1	0.8564	0.1436	1.78571	0.000382914	0.000418613	0	0.25	-0.424256	-0.378304	1.31159	-4.48611	3.50566	1.17742	1.5625	0.430108	0.6625	4.57587	5.34696	psoriasis	Healthy	Skin	Macrophages	psoriasis_Macrophages_vs_normal_skin_Macrophages
UBE2R2	0.8564	0.1436	1.78571	0.000173537	0.000258361	0	0.25	-0.626888	-0.656359	1.11302	-4.38682	3.14718	0.344086	0.7875	0.268817	0.45	1.40398	3.10871	psoriasis	Healthy	Skin	Macrophages	psoriasis_Macrophages_vs_normal_skin_Macrophages
UBE2K	0.8564	0.1436	1.78571	0.000132289	0.000215483	0	0.25	-0.806313	-0.75725	1.20768	-5.19118	3.12349	0.370968	0.675	0.225806	0.4125	1.34182	2.49375	psoriasis	Healthy	Skin	Macrophages	psoriasis_Macrophages_vs_normal_skin_Macrophages
GLG1	0.8564	0.1436	1.78571	0.00017213	0.000153342	0	0.25	0.116448	0.14654	1.39961	-5.04663	4.74455	0.435484	0.4875	0.252688	0.3125	1.72952	1.54725	psoriasis	Healthy	Skin	Macrophages	psoriasis_Macrophages_vs_normal_skin_Macrophages
PRPF8	0.8564	0.1436	1.78571	9.95637e-05	6.10036e-05	0	0.25	0.748774	0.720338	1.1026	-2.65024	4.46575	0.209677	0.175	0.172043	0.1375	0.703458	0.672152	psoriasis	Healthy	Skin	Macrophages	psoriasis_Macrophages_vs_normal_skin_Macrophages
COMT	0.8562	0.1438	1.78408	0.000287732	0.000208529	0	0.25	0.549232	0.577671	1.25998	-3.74141	4.51651	0.473118	0.45	0.33871	0.3375	2.67209	2.07621	psoriasis	Healthy	Skin	Macrophages	psoriasis_Macrophages_vs_normal_skin_Macrophages
LILRB2	0.8562	0.1438	1.78408	0.000192951	0.000158587	0	0.25	0.520688	0.456928	1.29796	-3.7008	4.28434	0.349462	0.375	0.263441	0.2875	1.88719	1.55703	psoriasis	Healthy	Skin	Macrophages	psoriasis_Macrophages_vs_normal_skin_Macrophages
TNKS2	0.8562	0.1438	1.78408	0.000104604	0.000109974	0	0.25	0.177157	0.0552974	1.39545	-3.67536	5.47047	0.177419	0.275	0.155914	0.225	0.837263	0.856624	psoriasis	Healthy	Skin	Macrophages	psoriasis_Macrophages_vs_normal_skin_Macrophages
EIF3G	0.8562	0.1438	1.78408	0.000305513	0.000248774	0	0.25	0.514285	0.441803	1.39172	-3.86325	5.04464	0.489247	0.6	0.322581	0.3625	2.61052	2.45509	psoriasis	Healthy	Skin	Macrophages	psoriasis_Macrophages_vs_normal_skin_Macrophages
RASA2	0.8562	0.1438	1.78408	0.00016025	0.000220901	0	0.25	-0.536863	-0.44061	1.40481	-5.8272	3.38279	0.344086	0.75	0.241935	0.3875	1.52657	2.57219	psoriasis	Healthy	Skin	Macrophages	psoriasis_Macrophages_vs_normal_skin_Macrophages
ARMCX3	0.8562	0.1438	1.78408	9.36786e-05	9.41214e-05	0	0.25	-0.0754958	-0.102879	1.31405	-4.28353	4.48905	0.155914	0.2	0.129032	0.175	0.743214	0.619782	psoriasis	Healthy	Skin	Macrophages	psoriasis_Macrophages_vs_normal_skin_Macrophages
SAMSN1	0.8562	0.1438	1.78408	0.000272339	0.000213083	0	0.25	0.374027	0.41464	1.19572	-3.92646	4.18368	0.623656	0.6125	0.306452	0.325	2.90211	1.98154	psoriasis	Healthy	Skin	Macrophages	psoriasis_Macrophages_vs_normal_skin_Macrophages
CD151	0.856	0.144	1.78246	0.00014435	0.000178951	0	0.25	-0.35854	-0.334928	1.36714	-5.38688	3.7617	0.252688	0.4625	0.188172	0.3875	1.75724	1.72007	psoriasis	Healthy	Skin	Macrophages	psoriasis_Macrophages_vs_normal_skin_Macrophages
SF3B4	0.856	0.144	1.78246	7.15191e-05	7.0037e-05	0	0.25	6.58054e-06	-0.0377541	1.37467	-4.47322	4.68984	0.139785	0.2125	0.123656	0.175	0.594813	0.748744	psoriasis	Healthy	Skin	Macrophages	psoriasis_Macrophages_vs_normal_skin_Macrophages
NMD3	0.856	0.144	1.78246	8.1898e-05	6.64685e-05	0	0.25	0.293597	0.272544	1.32089	-3.98325	6.60834	0.172043	0.15	0.107527	0.0875	0.612861	0.537603	psoriasis	Healthy	Skin	Macrophages	psoriasis_Macrophages_vs_normal_skin_Macrophages
NCKAP1L	0.856	0.144	1.78246	0.000196384	0.000187762	0	0.25	0.145903	0.14239	1.22068	-3.35996	4.051	0.516129	0.4375	0.349462	0.3125	2.43046	1.87254	psoriasis	Healthy	Skin	Macrophages	psoriasis_Macrophages_vs_normal_skin_Macrophages
ATF2	0.856	0.144	1.78246	7.16769e-05	5.59667e-05	0	0.25	0.466629	0.420044	1.40444	-4.992	5.54224	0.150538	0.1375	0.139785	0.1125	0.555334	0.499958	psoriasis	Healthy	Skin	Macrophages	psoriasis_Macrophages_vs_normal_skin_Macrophages
STOML2	0.856	0.144	1.78246	9.93516e-05	7.03219e-05	0	0.25	0.536612	0.537081	1.27665	-4.03377	4.70611	0.166667	0.175	0.139785	0.1375	1.11017	0.772885	psoriasis	Healthy	Skin	Macrophages	psoriasis_Macrophages_vs_normal_skin_Macrophages
PTPN11	0.8558	0.1442	1.78084	0.000123296	9.08339e-05	0	0.25	0.450237	0.502363	1.20055	-3.44002	4.05823	0.215054	0.2125	0.16129	0.2	0.955246	1.21959	psoriasis	Healthy	Skin	Macrophages	psoriasis_Macrophages_vs_normal_skin_Macrophages
CHTOP	0.8558	0.1442	1.78084	0.000100972	9.52562e-05	0	0.25	0.226893	0.159054	1.44541	-4.35409	4.90557	0.172043	0.225	0.155914	0.2	0.746928	0.969328	psoriasis	Healthy	Skin	Macrophages	psoriasis_Macrophages_vs_normal_skin_Macrophages
CSNK2A1	0.8558	0.1442	1.78084	0.000130933	9.19094e-05	0	0.25	0.497513	0.487102	1.25818	-4.44136	5.12719	0.231183	0.225	0.172043	0.175	1.3139	0.722685	psoriasis	Healthy	Skin	Macrophages	psoriasis_Macrophages_vs_normal_skin_Macrophages
HAVCR2	0.8558	0.1442	1.78084	0.000167634	0.00011389	0	0.25	0.782549	0.689378	1.36691	-2.91789	6.54396	0.27957	0.275	0.209677	0.175	1.54703	1.03222	psoriasis	Healthy	Skin	Macrophages	psoriasis_Macrophages_vs_normal_skin_Macrophages
STX4	0.8558	0.1442	1.78084	0.000138877	0.000120046	0	0.25	0.140381	0.12898	1.33883	-4.73587	4.76373	0.177419	0.3375	0.145161	0.2375	0.914666	1.24354	psoriasis	Healthy	Skin	Macrophages	psoriasis_Macrophages_vs_normal_skin_Macrophages
PIKFYVE	0.8558	0.1442	1.78084	0.000103817	7.82844e-05	0	0.25	0.456908	0.458238	1.21751	-3.53654	4.37817	0.241935	0.275	0.215054	0.2	1.0849	0.985577	psoriasis	Healthy	Skin	Macrophages	psoriasis_Macrophages_vs_normal_skin_Macrophages
UBE2M	0.8558	0.1442	1.78084	0.00010412	9.70108e-05	0	0.25	0.175134	0.216435	1.26369	-4.10992	3.66194	0.172043	0.275	0.150538	0.225	0.924725	0.73217	psoriasis	Healthy	Skin	Macrophages	psoriasis_Macrophages_vs_normal_skin_Macrophages
IFT74	0.8558	0.1442	1.78084	9.02875e-05	9.47481e-05	0	0.25	-0.0205207	0.0239954	1.29466	-4.88258	3.86453	0.139785	0.225	0.112903	0.1875	1.00706	0.771908	psoriasis	Healthy	Skin	Macrophages	psoriasis_Macrophages_vs_normal_skin_Macrophages
ARID1A	0.8556	0.1444	1.77922	0.00026293	0.00021802	0	0.25	0.220264	0.218156	1.48386	-4.91966	4.54032	0.419355	0.5125	0.317204	0.3375	2.38734	2.00463	psoriasis	Healthy	Skin	Macrophages	psoriasis_Macrophages_vs_normal_skin_Macrophages
BOD1L1	0.8556	0.1444	1.77922	0.000211374	0.000188045	0	0.25	0.333326	0.419394	1.21017	-3.80886	4.14115	0.349462	0.3625	0.274194	0.275	1.8317	1.91984	psoriasis	Healthy	Skin	Macrophages	psoriasis_Macrophages_vs_normal_skin_Macrophages
BZW1	0.8556	0.1444	1.77922	0.000166364	0.000117154	0	0.25	0.511333	0.536899	1.21449	-3.28408	4.22969	0.258064	0.3125	0.215054	0.2625	1.40787	1.1941	psoriasis	Healthy	Skin	Macrophages	psoriasis_Macrophages_vs_normal_skin_Macrophages
HHEX	0.8556	0.1444	1.77922	0.000102832	7.86342e-05	0	0.25	0.520502	0.480545	1.31157	-4.43161	4.51656	0.188172	0.2625	0.155914	0.2125	0.981345	0.886399	psoriasis	Healthy	Skin	Macrophages	psoriasis_Macrophages_vs_normal_skin_Macrophages
ANKRD36C	0.8556	0.1444	1.77922	8.35856e-05	8.8488e-05	0	0.25	-0.0155857	0.0564423	1.42147	-5.27115	4.52334	0.145161	0.3	0.123656	0.2	0.810253	1.40005	psoriasis	Healthy	Skin	Macrophages	psoriasis_Macrophages_vs_normal_skin_Macrophages
FBL	0.8556	0.1444	1.77922	8.95924e-05	9.41974e-05	0	0.25	0.000840134	0.0111938	1.43259	-4.7571	4.64203	0.182796	0.2125	0.145161	0.1625	0.817392	0.808308	psoriasis	Healthy	Skin	Macrophages	psoriasis_Macrophages_vs_normal_skin_Macrophages
FOXP1	0.8556	0.1444	1.77922	0.000187773	0.000254495	0	0.25	-0.406275	-0.383116	1.33992	-5.62932	3.77494	0.365591	0.65	0.252688	0.3875	1.58644	2.31686	psoriasis	Healthy	Skin	Macrophages	psoriasis_Macrophages_vs_normal_skin_Macrophages
PUM1	0.8552	0.1448	1.77598	0.000264628	0.000232497	0	0.25	0.132991	0.131262	1.27773	-4.24307	4.25145	0.537634	0.675	0.327957	0.4125	2.44948	2.75554	psoriasis	Healthy	Skin	Macrophages	psoriasis_Macrophages_vs_normal_skin_Macrophages
CUL4A	0.8552	0.1448	1.77598	8.48345e-05	0.000136837	0	0.25	-0.441495	-0.399578	1.29068	-4.82628	3.21429	0.145161	0.3	0.134409	0.2375	0.796463	1.20423	psoriasis	Healthy	Skin	Macrophages	psoriasis_Macrophages_vs_normal_skin_Macrophages
ZNF280D	0.8552	0.1448	1.77598	9.94983e-05	8.43951e-05	0	0.25	0.190268	0.1736	1.3224	-4.36772	4.32465	0.188172	0.1875	0.139785	0.1375	0.739889	0.581263	psoriasis	Healthy	Skin	Macrophages	psoriasis_Macrophages_vs_normal_skin_Macrophages
STT3B	0.8552	0.1448	1.77598	0.000172385	0.000247219	0	0.25	-0.383179	-0.412957	1.32655	-5.1739	5.099	0.317204	0.6625	0.241935	0.3375	1.43287	2.30613	psoriasis	Healthy	Skin	Macrophages	psoriasis_Macrophages_vs_normal_skin_Macrophages
SNX27	0.8552	0.1448	1.77598	0.000148804	0.000107804	0	0.25	0.490467	0.485212	1.43807	-3.94539	4.73541	0.333333	0.3	0.241935	0.25	1.46164	1.15475	psoriasis	Healthy	Skin	Macrophages	psoriasis_Macrophages_vs_normal_skin_Macrophages
CDC27	0.8552	0.1448	1.77598	0.000101702	0.000113872	0	0.25	0.00308723	0.0670409	1.31515	-5.32907	3.86616	0.182796	0.3	0.155914	0.2125	0.825921	1.44476	psoriasis	Healthy	Skin	Macrophages	psoriasis_Macrophages_vs_normal_skin_Macrophages
TMEM14B	0.8552	0.1448	1.77598	0.000177302	0.000211158	0	0.25	-0.125723	-0.182977	1.48731	-5.00626	5.4125	0.290322	0.5	0.22043	0.375	1.60654	2.09261	psoriasis	Healthy	Skin	Macrophages	psoriasis_Macrophages_vs_normal_skin_Macrophages
ZC3H18	0.8552	0.1448	1.77598	7.51784e-05	6.68367e-05	0	0.25	0.161349	0.13015	1.29065	-4.33065	4.27145	0.155914	0.175	0.123656	0.15	0.602448	0.541711	psoriasis	Healthy	Skin	Macrophages	psoriasis_Macrophages_vs_normal_skin_Macrophages
C12orf57	0.8552	0.1448	1.77598	0.000117027	0.000181292	0	0.25	-0.672997	-0.657503	1.23682	-5.12742	4.39056	0.247312	0.3625	0.16129	0.3	1.42129	1.40142	psoriasis	Healthy	Skin	Macrophages	psoriasis_Macrophages_vs_normal_skin_Macrophages
HMGB2	0.855	0.145	1.77437	0.000141493	0.000104463	0	0.25	0.485363	0.385141	1.47845	-5.00591	6.56119	0.322581	0.25	0.215054	0.2	1.32468	1.02185	psoriasis	Healthy	Skin	Macrophages	psoriasis_Macrophages_vs_normal_skin_Macrophages
MDM4	0.855	0.145	1.77437	0.00027894	0.000352898	0	0.25	-0.373033	-0.294785	1.47517	-5.64513	3.6722	0.596774	0.8375	0.354839	0.45	2.96217	3.8108	psoriasis	Healthy	Skin	Macrophages	psoriasis_Macrophages_vs_normal_skin_Macrophages
GPBP1L1	0.855	0.145	1.77437	0.00016323	0.000144171	0	0.25	0.0628877	0.132207	1.41717	-4.76479	4.22821	0.38172	0.425	0.274194	0.35	1.59231	2.33022	psoriasis	Healthy	Skin	Macrophages	psoriasis_Macrophages_vs_normal_skin_Macrophages
GTF2F2	0.8548	0.1452	1.77276	0.000108858	8.78811e-05	0	0.25	0.306917	0.286278	1.39981	-4.1423	4.20063	0.193548	0.25	0.145161	0.1875	0.914883	1.04743	psoriasis	Healthy	Skin	Macrophages	psoriasis_Macrophages_vs_normal_skin_Macrophages
FAM222B	0.8548	0.1452	1.77276	7.80728e-05	8.70649e-05	0	0.25	-0.236599	-0.214412	1.27987	-4.94313	3.64238	0.188172	0.2625	0.123656	0.175	0.651338	0.807241	psoriasis	Healthy	Skin	Macrophages	psoriasis_Macrophages_vs_normal_skin_Macrophages
YEATS2	0.8548	0.1452	1.77276	8.93876e-05	6.11314e-05	0	0.25	0.656518	0.645039	1.29047	-3.61637	4.95749	0.193548	0.1625	0.150538	0.15	0.611426	0.724548	psoriasis	Healthy	Skin	Macrophages	psoriasis_Macrophages_vs_normal_skin_Macrophages
JAK1	0.8548	0.1452	1.77276	0.000173824	0.000143158	0	0.25	0.352919	0.231529	1.44734	-3.85957	5.82619	0.33871	0.3625	0.252688	0.2875	1.53983	1.08591	psoriasis	Healthy	Skin	Macrophages	psoriasis_Macrophages_vs_normal_skin_Macrophages
USP3	0.8546	0.1454	1.77114	9.70528e-05	0.000144201	0	0.25	-0.477379	-0.488063	1.31457	-5.14363	4.38833	0.172043	0.5375	0.145161	0.325	0.794304	1.79941	psoriasis	Healthy	Skin	Macrophages	psoriasis_Macrophages_vs_normal_skin_Macrophages
CREG1	0.8546	0.1454	1.77114	0.00054718	0.000538085	0	0.25	-0.0607911	-0.0203118	1.22704	-4.8502	4.15915	1.12366	1.4625	0.505376	0.625	5.40746	5.50842	psoriasis	Healthy	Skin	Macrophages	psoriasis_Macrophages_vs_normal_skin_Macrophages
SNX13	0.8546	0.1454	1.77114	0.000160844	0.0001354	0	0.25	0.209023	0.217826	1.31771	-4.41296	4.51782	0.306452	0.3625	0.236559	0.3	1.5292	1.28116	psoriasis	Healthy	Skin	Macrophages	psoriasis_Macrophages_vs_normal_skin_Macrophages
FOXJ3	0.8546	0.1454	1.77114	0.000103039	7.70962e-05	0	0.25	0.484133	0.520808	1.20302	-4.88415	4.29768	0.193548	0.2375	0.145161	0.2125	0.748492	0.970584	psoriasis	Healthy	Skin	Macrophages	psoriasis_Macrophages_vs_normal_skin_Macrophages
FLI1	0.8546	0.1454	1.77114	0.000285757	0.000258205	0	0.25	0.194345	0.233847	1.28215	-4.68202	3.95848	0.715053	0.7125	0.387097	0.4625	3.08467	3.06863	psoriasis	Healthy	Skin	Macrophages	psoriasis_Macrophages_vs_normal_skin_Macrophages
PIAS2	0.8546	0.1454	1.77114	0.000159213	0.000181635	0	0.25	-0.171806	-0.240504	1.25956	-4.88562	4.11738	0.365591	0.5125	0.247312	0.35	1.51217	1.95721	psoriasis	Healthy	Skin	Macrophages	psoriasis_Macrophages_vs_normal_skin_Macrophages
TMEM259	0.8544	0.1456	1.76954	0.000244569	0.000212511	0	0.25	0.318879	0.302592	1.27662	-3.67889	4.45446	0.38172	0.45	0.295699	0.3375	2.23814	2.09755	psoriasis	Healthy	Skin	Macrophages	psoriasis_Macrophages_vs_normal_skin_Macrophages
DDX5	0.8544	0.1456	1.76954	0.00106496	0.00182732	0	0.25	-0.781837	-0.798265	0.769128	-3.43407	1.7068	2.08064	3.975	0.688172	0.9125	10.6838	15.3867	psoriasis	Healthy	Skin	Macrophages	psoriasis_Macrophages_vs_normal_skin_Macrophages
PAK2	0.8544	0.1456	1.76954	0.000320639	0.000180406	0	0.25	0.813461	0.760616	1.00025	-2.24837	4.15231	0.580645	0.35	0.360215	0.275	2.80496	1.59521	psoriasis	Healthy	Skin	Macrophages	psoriasis_Macrophages_vs_normal_skin_Macrophages
CHD4	0.8544	0.1456	1.76954	0.000102043	0.000133016	0	0.25	-0.21316	-0.24227	1.37026	-5.44531	4.1708	0.209677	0.225	0.155914	0.2	1.14687	1.41233	psoriasis	Healthy	Skin	Macrophages	psoriasis_Macrophages_vs_normal_skin_Macrophages
MYO5A	0.8544	0.1456	1.76954	0.000502626	0.00049251	0	0.25	-0.146588	-0.0983262	1.32799	-4.25385	3.55635	1.27419	1.4625	0.451613	0.575	5.26073	5.17292	psoriasis	Healthy	Skin	Macrophages	psoriasis_Macrophages_vs_normal_skin_Macrophages
GTF3A	0.8544	0.1456	1.76954	0.000182726	0.000113136	0	0.25	0.606456	0.640102	1.13051	-2.90828	3.98526	0.322581	0.35	0.241935	0.2625	1.78431	1.36496	psoriasis	Healthy	Skin	Macrophages	psoriasis_Macrophages_vs_normal_skin_Macrophages
PLEKHM2	0.8542	0.1458	1.76793	0.000172504	0.000189796	0	0.25	0.0254568	0.00246382	1.34547	-4.79431	4.63606	0.344086	0.4875	0.236559	0.3375	1.81626	1.71375	psoriasis	Healthy	Skin	Macrophages	psoriasis_Macrophages_vs_normal_skin_Macrophages
FRG1	0.8542	0.1458	1.76793	0.00012032	7.88535e-05	0	0.25	0.533086	0.530186	1.25471	-3.80054	4.71588	0.182796	0.15	0.150538	0.1375	0.942995	0.462691	psoriasis	Healthy	Skin	Macrophages	psoriasis_Macrophages_vs_normal_skin_Macrophages
SIRT2	0.8542	0.1458	1.76793	7.10308e-05	9.705e-05	0	0.25	-0.363352	-0.338265	1.33962	-4.69237	3.77298	0.166667	0.2625	0.134409	0.2375	0.777699	1.02743	psoriasis	Healthy	Skin	Macrophages	psoriasis_Macrophages_vs_normal_skin_Macrophages
ATP5MG	0.8542	0.1458	1.76793	0.000908983	0.000486824	0	0.25	0.835541	0.846074	0.906571	-1.85029	3.49094	1.49462	1.1125	0.639785	0.575	10.3135	3.86356	psoriasis	Healthy	Skin	Macrophages	psoriasis_Macrophages_vs_normal_skin_Macrophages
RASSF2	0.8542	0.1458	1.76793	0.000133275	0.000169607	0	0.25	-0.406028	-0.445265	1.18087	-4.80737	3.44386	0.284946	0.45	0.193548	0.3125	1.22187	1.5749	psoriasis	Healthy	Skin	Macrophages	psoriasis_Macrophages_vs_normal_skin_Macrophages
CBX6	0.8542	0.1458	1.76793	9.11659e-05	6.94455e-05	0	0.25	0.359352	0.382718	1.32658	-4.1051	4.37588	0.193548	0.1875	0.123656	0.125	1.17633	0.506982	psoriasis	Healthy	Skin	Macrophages	psoriasis_Macrophages_vs_normal_skin_Macrophages
MAP3K13	0.854	0.146	1.76632	9.62716e-05	9.55793e-05	0	0.25	0.047868	0.0375295	1.30451	-4.30384	4.16347	0.215054	0.2875	0.155914	0.2125	0.771892	0.969722	psoriasis	Healthy	Skin	Macrophages	psoriasis_Macrophages_vs_normal_skin_Macrophages
TAF1D	0.854	0.146	1.76632	0.000150176	0.00018909	0	0.25	-0.282172	-0.214058	1.3699	-5.14839	4.31299	0.241935	0.4	0.188172	0.3	1.21264	1.77612	psoriasis	Healthy	Skin	Macrophages	psoriasis_Macrophages_vs_normal_skin_Macrophages
RALGDS	0.854	0.146	1.76632	0.00014942	0.00020288	0	0.25	-0.238991	-0.244109	1.18832	-4.57477	3.63582	0.263441	0.3875	0.198925	0.275	1.48146	1.68522	psoriasis	Healthy	Skin	Macrophages	psoriasis_Macrophages_vs_normal_skin_Macrophages
ATF1	0.854	0.146	1.76632	7.28197e-05	8.12665e-05	0	0.25	0.121108	0.152922	1.39494	-4.97425	4.2365	0.129032	0.25	0.107527	0.175	0.507767	0.946753	psoriasis	Healthy	Skin	Macrophages	psoriasis_Macrophages_vs_normal_skin_Macrophages
PHIP	0.854	0.146	1.76632	0.000142833	0.000122982	0	0.25	0.298204	0.321002	1.39997	-5.01659	4.50348	0.274193	0.2875	0.209677	0.1875	1.41766	1.2348	psoriasis	Healthy	Skin	Macrophages	psoriasis_Macrophages_vs_normal_skin_Macrophages
RAPGEF1	0.854	0.146	1.76632	0.000215585	0.000184011	0	0.25	0.168519	0.179121	1.4385	-5.17726	5.42195	0.55914	0.4875	0.284946	0.325	2.04153	1.90216	psoriasis	Healthy	Skin	Macrophages	psoriasis_Macrophages_vs_normal_skin_Macrophages
RBM3	0.854	0.146	1.76632	0.000581479	0.000374882	0	0.25	0.675665	0.699425	1.05685	-3.32803	3.74661	1.04301	0.975	0.526882	0.5375	5.90587	3.79102	psoriasis	Healthy	Skin	Macrophages	psoriasis_Macrophages_vs_normal_skin_Macrophages
GSAP	0.854	0.146	1.76632	0.000172385	0.000197589	0	0.25	-0.320395	-0.244643	1.39465	-5.45203	3.63674	0.365591	0.575	0.204301	0.3125	1.25095	2.09822	psoriasis	Healthy	Skin	Macrophages	psoriasis_Macrophages_vs_normal_skin_Macrophages
SRRM1	0.8538	0.1462	1.76472	0.0003265	0.000242276	0	0.25	0.559551	0.62089	0.977991	-2.8318	3.11432	0.526882	0.6	0.365591	0.3875	2.43548	2.80102	psoriasis	Healthy	Skin	Macrophages	psoriasis_Macrophages_vs_normal_skin_Macrophages
YWHAG	0.8538	0.1462	1.76472	0.000209402	0.000272518	0	0.25	-0.392175	-0.375029	1.3158	-4.98987	5.10959	0.284946	0.5875	0.231183	0.3375	1.64209	2.12565	psoriasis	Healthy	Skin	Macrophages	psoriasis_Macrophages_vs_normal_skin_Macrophages
PGD	0.8538	0.1462	1.76472	0.000153135	8.31589e-05	0	0.25	0.849529	0.856581	0.977969	-2.24415	3.96865	0.301075	0.2	0.22043	0.1875	1.27156	0.857423	psoriasis	Healthy	Skin	Macrophages	psoriasis_Macrophages_vs_normal_skin_Macrophages
RER1	0.8538	0.1462	1.76472	0.000202902	0.000148486	0	0.25	0.583285	0.492213	1.40054	-4.33929	5.46697	0.317204	0.325	0.247312	0.2375	1.76743	1.52239	psoriasis	Healthy	Skin	Macrophages	psoriasis_Macrophages_vs_normal_skin_Macrophages
HSD17B12	0.8538	0.1462	1.76472	9.26e-05	9.0181e-05	0	0.25	0.0884216	0.117583	1.31607	-3.90998	4.00723	0.145161	0.1875	0.129032	0.1625	0.78426	1.12876	psoriasis	Healthy	Skin	Macrophages	psoriasis_Macrophages_vs_normal_skin_Macrophages
SECTM1	0.8538	0.1462	1.76472	0.00013586	7.50171e-05	0	0.25	0.849158	0.832268	1.04449	-2.86473	4.95621	0.27957	0.1875	0.209677	0.175	1.05794	0.889367	psoriasis	Healthy	Skin	Macrophages	psoriasis_Macrophages_vs_normal_skin_Macrophages
KDM3B	0.8538	0.1462	1.76472	9.28622e-05	0.000118802	0	0.25	-0.239291	-0.245018	1.33272	-5.18543	4.08402	0.204301	0.325	0.182796	0.25	0.753521	1.1623	psoriasis	Healthy	Skin	Macrophages	psoriasis_Macrophages_vs_normal_skin_Macrophages
ARHGAP27	0.8536	0.1464	1.76312	8.96707e-05	6.6822e-05	0	0.25	0.503319	0.497748	1.20486	-3.17286	4.17044	0.155914	0.175	0.139785	0.15	0.639946	0.669232	psoriasis	Healthy	Skin	Macrophages	psoriasis_Macrophages_vs_normal_skin_Macrophages
TTC7A	0.8536	0.1464	1.76312	8.96487e-05	0.000142733	0	0.25	-0.431005	-0.394511	1.32557	-4.93623	3.93879	0.177419	0.375	0.150538	0.2625	0.759642	1.30272	psoriasis	Healthy	Skin	Macrophages	psoriasis_Macrophages_vs_normal_skin_Macrophages
STAT6	0.8536	0.1464	1.76312	0.000218477	0.000131848	0	0.25	0.794267	0.766276	1.15381	-3.57612	5.16844	0.467742	0.425	0.306452	0.3	2.15052	1.52819	psoriasis	Healthy	Skin	Macrophages	psoriasis_Macrophages_vs_normal_skin_Macrophages
SNU13	0.8536	0.1464	1.76312	0.000361253	0.000221392	0	0.25	0.589024	0.621963	1.12295	-3.05159	3.78136	0.618279	0.5875	0.408602	0.375	3.96263	2.17066	psoriasis	Healthy	Skin	Macrophages	psoriasis_Macrophages_vs_normal_skin_Macrophages
ZMAT2	0.8534	0.1466	1.76152	0.000157258	9.34701e-05	0	0.25	0.797795	0.779731	1.1132	-3.21858	5.02311	0.268817	0.225	0.231183	0.225	1.58877	0.933381	psoriasis	Healthy	Skin	Macrophages	psoriasis_Macrophages_vs_normal_skin_Macrophages
STAT5A	0.8534	0.1466	1.76152	0.000115029	8.69601e-05	0	0.25	0.49162	0.497518	1.35264	-5.39055	5.1758	0.177419	0.2125	0.155914	0.175	0.907392	0.807824	psoriasis	Healthy	Skin	Macrophages	psoriasis_Macrophages_vs_normal_skin_Macrophages
MED15	0.8534	0.1466	1.76152	0.000134361	0.000112668	0	0.25	0.349991	0.307763	1.32393	-3.75204	4.4623	0.274193	0.3	0.231183	0.1875	1.2517	0.848122	psoriasis	Healthy	Skin	Macrophages	psoriasis_Macrophages_vs_normal_skin_Macrophages
CD84	0.8534	0.1466	1.76152	0.000154371	0.000195983	0	0.25	-0.249055	-0.199104	1.39738	-6.42645	3.60089	0.236559	0.325	0.193548	0.2125	1.16374	1.9787	psoriasis	Healthy	Skin	Macrophages	psoriasis_Macrophages_vs_normal_skin_Macrophages
ACIN1	0.8534	0.1466	1.76152	0.000141709	0.000212755	0	0.25	-0.53674	-0.581244	1.15368	-4.49688	4.15979	0.263441	0.55	0.193548	0.4	1.22737	1.94021	psoriasis	Healthy	Skin	Macrophages	psoriasis_Macrophages_vs_normal_skin_Macrophages
PRKACA	0.8534	0.1466	1.76152	0.000107312	0.00010643	0	0.25	0.0364084	0.0031395	1.38886	-5.0261	4.98193	0.22043	0.3125	0.188172	0.2625	1.09283	0.992963	psoriasis	Healthy	Skin	Macrophages	psoriasis_Macrophages_vs_normal_skin_Macrophages
TMED2	0.8534	0.1466	1.76152	0.000219153	0.00013597	0	0.25	0.674896	0.674613	1.07072	-3.13862	4.20162	0.322581	0.3	0.252688	0.25	2.05366	0.990568	psoriasis	Healthy	Skin	Macrophages	psoriasis_Macrophages_vs_normal_skin_Macrophages
ATP2C1	0.8534	0.1466	1.76152	0.000117216	0.000122437	0	0.25	-0.005336	0.0524197	1.34382	-5.69411	3.61405	0.27957	0.4625	0.193548	0.225	0.978713	1.17875	psoriasis	Healthy	Skin	Macrophages	psoriasis_Macrophages_vs_normal_skin_Macrophages
SCAF11	0.8532	0.1468	1.75992	0.000316911	0.000478782	0	0.25	-0.688755	-0.661738	1.17166	-4.70868	3.34599	0.741935	1.2875	0.376344	0.6	3.21788	4.76044	psoriasis	Healthy	Skin	Macrophages	psoriasis_Macrophages_vs_normal_skin_Macrophages
MT-ND4L	0.8532	0.1468	1.75992	0.00072211	0.00111771	0	0.25	-0.706656	-0.694437	1.14326	-4.87827	3.40133	1.41935	2.625	0.505376	0.8125	7.22823	11.949	psoriasis	Healthy	Skin	Macrophages	psoriasis_Macrophages_vs_normal_skin_Macrophages
CREBBP	0.8532	0.1468	1.75992	0.000185351	0.000219179	0	0.25	-0.249066	-0.255674	1.32943	-6.30123	4.56836	0.360215	0.575	0.252688	0.375	1.90673	2.5481	psoriasis	Healthy	Skin	Macrophages	psoriasis_Macrophages_vs_normal_skin_Macrophages
GGT1	0.8532	0.1468	1.75992	7.53447e-05	6.69971e-05	0	0.25	0.256762	0.18345	1.44048	-5.46058	5.48581	0.155914	0.2375	0.11828	0.2	0.503489	0.754941	psoriasis	Healthy	Skin	Macrophages	psoriasis_Macrophages_vs_normal_skin_Macrophages
MAX	0.8532	0.1468	1.75992	0.000143046	9.24287e-05	0	0.25	0.607371	0.637466	1.08845	-3.15145	3.69807	0.241935	0.2375	0.204301	0.1875	1.3313	0.651028	psoriasis	Healthy	Skin	Macrophages	psoriasis_Macrophages_vs_normal_skin_Macrophages
PPIL4	0.853	0.147	1.75833	7.1995e-05	0.000105162	0	0.25	-0.432261	-0.476932	1.12945	-3.90338	3.28293	0.145161	0.3	0.123656	0.2375	0.456738	1.17198	psoriasis	Healthy	Skin	Macrophages	psoriasis_Macrophages_vs_normal_skin_Macrophages
SH3GL1	0.853	0.147	1.75833	0.000118488	0.000135498	0	0.25	-0.156566	-0.133588	1.3923	-5.08332	4.58544	0.241935	0.375	0.198925	0.2875	1.36642	1.34993	psoriasis	Healthy	Skin	Macrophages	psoriasis_Macrophages_vs_normal_skin_Macrophages
RDX	0.853	0.147	1.75833	0.00021283	0.000196751	0	0.25	0.107625	0.0982594	1.41828	-4.49629	5.27827	0.376344	0.425	0.252688	0.3	2.10354	1.59644	psoriasis	Healthy	Skin	Macrophages	psoriasis_Macrophages_vs_normal_skin_Macrophages
UBB	0.853	0.147	1.75833	0.00103395	0.00170974	0	0.25	-0.675392	-0.680769	1.04997	-3.76538	2.5072	1.80645	4.4875	0.698925	0.825	10.661	16.0544	psoriasis	Healthy	Skin	Macrophages	psoriasis_Macrophages_vs_normal_skin_Macrophages
NDUFC1	0.8528	0.1472	1.75673	0.000232594	0.000130827	0	0.25	0.891746	0.8666	0.943432	-2.06684	4.44967	0.435484	0.2625	0.301075	0.2375	2.29597	1.09843	psoriasis	Healthy	Skin	Macrophages	psoriasis_Macrophages_vs_normal_skin_Macrophages
CD163	0.8528	0.1472	1.75673	0.00145598	0.000817749	0	0.25	0.725509	0.752406	0.930521	-2.30451	3.83861	3.37634	2.2	0.677419	0.775	14.5725	8.07188	psoriasis	Healthy	Skin	Macrophages	psoriasis_Macrophages_vs_normal_skin_Macrophages
RNF217	0.8526	0.1474	1.75514	7.49109e-05	7.0183e-05	0	0.25	0.0566974	0.112423	1.2763	-4.83171	4.0117	0.139785	0.2	0.123656	0.125	0.594096	0.551103	psoriasis	Healthy	Skin	Macrophages	psoriasis_Macrophages_vs_normal_skin_Macrophages
RSBN1L	0.8526	0.1474	1.75514	8.58346e-05	8.35063e-05	0	0.25	0.213392	0.178847	1.36246	-4.38673	4.47809	0.155914	0.175	0.139785	0.1375	0.893157	0.831875	psoriasis	Healthy	Skin	Macrophages	psoriasis_Macrophages_vs_normal_skin_Macrophages
SHOC2	0.8526	0.1474	1.75514	0.000165578	0.000216665	0	0.25	-0.403217	-0.342846	1.33298	-5.45364	3.62859	0.295699	0.475	0.241935	0.3375	1.33636	1.94369	psoriasis	Healthy	Skin	Macrophages	psoriasis_Macrophages_vs_normal_skin_Macrophages
PLA2G15	0.8526	0.1474	1.75514	0.000119922	0.00010197	0	0.25	0.230214	0.237236	1.41898	-4.51346	5.24299	0.209677	0.2375	0.155914	0.2	1.19318	0.90313	psoriasis	Healthy	Skin	Macrophages	psoriasis_Macrophages_vs_normal_skin_Macrophages
SKP1	0.8526	0.1474	1.75514	0.00052514	0.000320942	0	0.25	0.805481	0.808368	0.969569	-2.61437	3.74088	0.82258	0.875	0.5	0.4125	5.04908	2.92421	psoriasis	Healthy	Skin	Macrophages	psoriasis_Macrophages_vs_normal_skin_Macrophages
MYO1C	0.8526	0.1474	1.75514	0.000126149	9.93832e-05	0	0.25	0.398246	0.437512	1.36311	-6.03563	3.87101	0.193548	0.25	0.155914	0.225	0.917334	1.17112	psoriasis	Healthy	Skin	Macrophages	psoriasis_Macrophages_vs_normal_skin_Macrophages
PPP1CB	0.8526	0.1474	1.75514	0.000251047	0.000363945	0	0.25	-0.507926	-0.534976	1.18979	-4.12016	3.68024	0.435484	0.8125	0.274194	0.4	2.41521	2.80058	psoriasis	Healthy	Skin	Macrophages	psoriasis_Macrophages_vs_normal_skin_Macrophages
LAMP1	0.8524	0.1476	1.75355	0.000541611	0.000388972	0	0.25	0.651908	0.581118	1.25989	-3.01727	5.6676	0.892473	0.9625	0.473118	0.5	5.05783	3.37644	psoriasis	Healthy	Skin	Macrophages	psoriasis_Macrophages_vs_normal_skin_Macrophages
RAP2A	0.8524	0.1476	1.75355	0.000141625	0.000197899	0	0.25	-0.410178	-0.42897	1.37427	-5.53894	4.4056	0.263441	0.7125	0.182796	0.325	1.21784	2.59132	psoriasis	Healthy	Skin	Macrophages	psoriasis_Macrophages_vs_normal_skin_Macrophages
TPM4	0.8524	0.1476	1.75355	0.00049684	0.000358199	0	0.25	0.45089	0.411178	1.32564	-3.62606	4.90803	0.790322	0.9125	0.392473	0.4	4.84516	3.01783	psoriasis	Healthy	Skin	Macrophages	psoriasis_Macrophages_vs_normal_skin_Macrophages
CHMP4B	0.8524	0.1476	1.75355	0.000106587	0.000144413	0	0.25	-0.370663	-0.367818	1.23831	-5.32269	3.65658	0.198925	0.3125	0.177419	0.2	1.05602	1.05225	psoriasis	Healthy	Skin	Macrophages	psoriasis_Macrophages_vs_normal_skin_Macrophages
PUM2	0.8522	0.1478	1.75196	0.000304934	0.000205544	0	0.25	0.506921	0.46376	1.2271	-2.88315	4.38961	0.639785	0.5625	0.387097	0.4	2.86458	2.49314	psoriasis	Healthy	Skin	Macrophages	psoriasis_Macrophages_vs_normal_skin_Macrophages
ROCK1	0.8522	0.1478	1.75196	0.000199217	0.000204432	0	0.25	-0.0383851	0.0126839	1.2309	-4.43204	3.35941	0.505376	0.6125	0.295699	0.3875	2.14378	2.57978	psoriasis	Healthy	Skin	Macrophages	psoriasis_Macrophages_vs_normal_skin_Macrophages
SEC24B	0.8522	0.1478	1.75196	9.8802e-05	9.96829e-05	0	0.25	0.116557	0.0485587	1.40174	-4.21465	5.79835	0.198925	0.3	0.172043	0.225	0.784239	1.12449	psoriasis	Healthy	Skin	Macrophages	psoriasis_Macrophages_vs_normal_skin_Macrophages
CARD8	0.8522	0.1478	1.75196	0.000119584	0.000124309	0	0.25	-0.0150709	0.000156403	1.35303	-4.93325	4.03016	0.231183	0.275	0.172043	0.225	1.08867	1.31546	psoriasis	Healthy	Skin	Macrophages	psoriasis_Macrophages_vs_normal_skin_Macrophages
DOCK4	0.8522	0.1478	1.75196	0.000406977	0.00034022	0	0.25	0.071969	0.0654602	1.21212	-4.8929	3.44976	1.23118	1.2625	0.408602	0.4875	4.17396	4.59672	psoriasis	Healthy	Skin	Macrophages	psoriasis_Macrophages_vs_normal_skin_Macrophages
HECTD1	0.852	0.148	1.75037	0.000228311	0.000140855	0	0.25	0.649559	0.691141	1.10035	-3.15228	4.11336	0.403226	0.4	0.274194	0.2875	1.98036	1.42049	psoriasis	Healthy	Skin	Macrophages	psoriasis_Macrophages_vs_normal_skin_Macrophages
UNK	0.852	0.148	1.75037	7.69377e-05	7.77857e-05	0	0.25	-0.118741	-0.0740704	1.50947	-5.03654	4.11859	0.139785	0.1875	0.11828	0.15	0.594695	0.690921	psoriasis	Healthy	Skin	Macrophages	psoriasis_Macrophages_vs_normal_skin_Macrophages
PDCD10	0.852	0.148	1.75037	0.000149823	0.000144069	0	0.25	0.154888	0.127786	1.2516	-3.7595	4.52392	0.263441	0.25	0.204301	0.2125	1.25983	1.40513	psoriasis	Healthy	Skin	Macrophages	psoriasis_Macrophages_vs_normal_skin_Macrophages
ATP6AP1	0.852	0.148	1.75037	0.000299893	0.000186234	0	0.25	0.781416	0.74718	1.13698	-3.00155	4.48861	0.564516	0.4625	0.349462	0.3875	2.95572	1.73272	psoriasis	Healthy	Skin	Macrophages	psoriasis_Macrophages_vs_normal_skin_Macrophages
SH3BP2	0.852	0.148	1.75037	0.000182229	0.000138053	0	0.25	0.511163	0.489774	1.24665	-3.84774	4.15362	0.322581	0.3125	0.263441	0.25	1.53001	1.69266	psoriasis	Healthy	Skin	Macrophages	psoriasis_Macrophages_vs_normal_skin_Macrophages
EIF4B	0.8518	0.1482	1.74879	0.000215463	0.000304962	0	0.25	-0.51603	-0.549944	1.24012	-5.01987	4.35656	0.413978	0.9125	0.252688	0.5	1.86766	3.67432	psoriasis	Healthy	Skin	Macrophages	psoriasis_Macrophages_vs_normal_skin_Macrophages
SENP7	0.8518	0.1482	1.74879	8.88549e-05	9.2172e-05	0	0.25	-0.0794426	-0.0874386	1.24867	-3.97865	4.00752	0.155914	0.275	0.145161	0.225	0.665437	1.02344	psoriasis	Healthy	Skin	Macrophages	psoriasis_Macrophages_vs_normal_skin_Macrophages
RPS4Y1	0.8518	0.1482	1.74879	0.000309169	0.000227011	0	0.25	0.743069	0.649423	1.41213	-4.56259	5.32246	0.639785	0.725	0.365591	0.3625	3.1177	2.50044	psoriasis	Healthy	Skin	Macrophages	psoriasis_Macrophages_vs_normal_skin_Macrophages
TIMP2	0.8518	0.1482	1.74879	0.000493195	0.000299777	0	0.25	0.648669	0.678173	1.03119	-3.36421	3.95326	0.736559	0.875	0.44086	0.4875	3.9266	3.02175	psoriasis	Healthy	Skin	Macrophages	psoriasis_Macrophages_vs_normal_skin_Macrophages
SLC39A11	0.8518	0.1482	1.74879	0.00011255	7.5154e-05	0	0.25	0.428165	0.381273	1.24252	-2.95189	5.17804	0.33871	0.2375	0.198925	0.175	1.14638	0.85945	psoriasis	Healthy	Skin	Macrophages	psoriasis_Macrophages_vs_normal_skin_Macrophages
PKN2	0.8518	0.1482	1.74879	0.000158011	0.000141719	0	0.25	0.195651	0.173036	1.38726	-3.91627	4.68096	0.306452	0.375	0.209677	0.3	1.40636	1.51792	psoriasis	Healthy	Skin	Macrophages	psoriasis_Macrophages_vs_normal_skin_Macrophages
SRSF4	0.8516	0.1484	1.74721	0.000209707	0.000168052	0	0.25	0.269247	0.309029	1.30929	-3.78782	4.23899	0.44086	0.3375	0.301075	0.2875	1.89971	1.47295	psoriasis	Healthy	Skin	Macrophages	psoriasis_Macrophages_vs_normal_skin_Macrophages
IP6K1	0.8516	0.1484	1.74721	9.88882e-05	0.000125898	0	0.25	-0.481501	-0.450273	1.30073	-5.58482	4.57423	0.198925	0.325	0.150538	0.2375	0.735498	1.13932	psoriasis	Healthy	Skin	Macrophages	psoriasis_Macrophages_vs_normal_skin_Macrophages
ZDHHC7	0.8516	0.1484	1.74721	0.00014829	0.000125757	0	0.25	0.266255	0.337075	1.1906	-4.13925	3.96698	0.301075	0.325	0.225806	0.25	1.49807	1.07695	psoriasis	Healthy	Skin	Macrophages	psoriasis_Macrophages_vs_normal_skin_Macrophages
MCUB	0.8514	0.1486	1.74562	0.000162144	0.000117528	0	0.25	0.636938	0.550577	1.30938	-3.35219	5.35075	0.306452	0.2375	0.225806	0.1875	1.65537	0.864536	psoriasis	Healthy	Skin	Macrophages	psoriasis_Macrophages_vs_normal_skin_Macrophages
JARID2	0.8514	0.1486	1.74562	0.000163967	0.000266839	0	0.25	-0.745739	-0.72594	1.12396	-4.30475	3.10158	0.370968	0.9625	0.247312	0.425	1.54505	3.01727	psoriasis	Healthy	Skin	Macrophages	psoriasis_Macrophages_vs_normal_skin_Macrophages
RRM2B	0.8514	0.1486	1.74562	7.47979e-05	0.000108036	0	0.25	-0.380276	-0.415263	1.25966	-4.8724	4.34302	0.134409	0.225	0.123656	0.1875	0.488412	0.822945	psoriasis	Healthy	Skin	Macrophages	psoriasis_Macrophages_vs_normal_skin_Macrophages
ETNK1	0.8514	0.1486	1.74562	0.000134678	0.000141493	0	0.25	-0.0548943	-0.0352015	1.34141	-4.847	4.56552	0.22043	0.3375	0.188172	0.3	1.16779	1.57329	psoriasis	Healthy	Skin	Macrophages	psoriasis_Macrophages_vs_normal_skin_Macrophages
MACF1	0.8514	0.1486	1.74562	0.000398908	0.000333072	0	0.25	0.294074	0.255541	1.27049	-3.10913	4.17601	1.03763	1.0125	0.451613	0.525	4.34135	3.44876	psoriasis	Healthy	Skin	Macrophages	psoriasis_Macrophages_vs_normal_skin_Macrophages
RAN	0.8514	0.1486	1.74562	0.000337892	0.00019558	0	0.25	0.759324	0.693179	1.19716	-3.50728	5.66072	0.543011	0.475	0.344086	0.3	3.24431	1.44765	psoriasis	Healthy	Skin	Macrophages	psoriasis_Macrophages_vs_normal_skin_Macrophages
SLC8B1	0.8514	0.1486	1.74562	9.64305e-05	0.000105361	0	0.25	0.054431	0.0365543	1.28838	-3.70622	4.48696	0.155914	0.4	0.139785	0.225	0.620322	1.18269	psoriasis	Healthy	Skin	Macrophages	psoriasis_Macrophages_vs_normal_skin_Macrophages
MCOLN1	0.8514	0.1486	1.74562	0.00013975	0.000227313	0	0.25	-0.745307	-0.722836	1.15465	-5.34355	3.93559	0.231183	0.5625	0.166667	0.375	1.31061	1.90626	psoriasis	Healthy	Skin	Macrophages	psoriasis_Macrophages_vs_normal_skin_Macrophages
TMCO1	0.8514	0.1486	1.74562	0.000153161	0.000113948	0	0.25	0.573037	0.584107	1.09328	-2.83068	3.95472	0.268817	0.25	0.209677	0.2125	1.48409	1.2523	psoriasis	Healthy	Skin	Macrophages	psoriasis_Macrophages_vs_normal_skin_Macrophages
EIF1AX	0.8514	0.1486	1.74562	0.000148866	0.000237938	0	0.25	-0.599875	-0.634983	1.02848	-3.90787	3.11112	0.252688	0.6125	0.177419	0.4	1.21056	2.34772	psoriasis	Healthy	Skin	Macrophages	psoriasis_Macrophages_vs_normal_skin_Macrophages
WLS	0.8514	0.1486	1.74562	0.000188774	0.000311868	0	0.25	-0.836832	-0.777352	1.07838	-4.91733	2.15461	0.311828	0.8125	0.236559	0.575	1.85211	3.41262	psoriasis	Healthy	Skin	Macrophages	psoriasis_Macrophages_vs_normal_skin_Macrophages
AP3B1	0.8512	0.1488	1.74404	0.000157601	0.000135005	0	0.25	0.114047	0.170247	1.3418	-4.42428	4.40463	0.349462	0.3875	0.225806	0.3	1.41633	1.45859	psoriasis	Healthy	Skin	Macrophages	psoriasis_Macrophages_vs_normal_skin_Macrophages
ME1	0.8512	0.1488	1.74404	0.00036577	0.000494866	0	0.25	-0.558932	-0.535151	1.20689	-4.54182	3.38276	0.715053	1.1875	0.365591	0.6	3.41395	5.10776	psoriasis	Healthy	Skin	Macrophages	psoriasis_Macrophages_vs_normal_skin_Macrophages
CUX1	0.8512	0.1488	1.74404	0.000210013	0.000163654	0	0.25	0.348728	0.349861	1.35121	-4.5267	5.59918	0.510753	0.4875	0.306452	0.3	1.9787	1.98197	psoriasis	Healthy	Skin	Macrophages	psoriasis_Macrophages_vs_normal_skin_Macrophages
EIF2A	0.8512	0.1488	1.74404	9.1523e-05	5.76165e-05	0	0.25	0.691466	0.679369	1.13421	-3.65233	4.86089	0.155914	0.1625	0.129032	0.1375	0.716658	0.591799	psoriasis	Healthy	Skin	Macrophages	psoriasis_Macrophages_vs_normal_skin_Macrophages
SLC11A2	0.8512	0.1488	1.74404	0.000261429	0.000166291	0	0.25	0.659362	0.694926	1.06183	-3.52325	4.17071	0.521505	0.5625	0.301075	0.325	2.04398	2.01093	psoriasis	Healthy	Skin	Macrophages	psoriasis_Macrophages_vs_normal_skin_Macrophages
OSTF1	0.8512	0.1488	1.74404	0.00035888	0.00020528	0	0.25	0.782086	0.795959	0.873049	-2.21575	3.99745	0.698924	0.5625	0.435484	0.375	3.22553	2.22186	psoriasis	Healthy	Skin	Macrophages	psoriasis_Macrophages_vs_normal_skin_Macrophages
YTHDF1	0.8512	0.1488	1.74404	8.41121e-05	7.0894e-05	0	0.25	0.429345	0.418957	1.23219	-4.1412	3.73222	0.134409	0.2125	0.123656	0.1625	0.698289	0.743244	psoriasis	Healthy	Skin	Macrophages	psoriasis_Macrophages_vs_normal_skin_Macrophages
TBCA	0.8512	0.1488	1.74404	0.00038213	0.000285634	0	0.25	0.556552	0.598842	1.09305	-3.29097	3.81702	0.607527	0.575	0.419355	0.4125	3.36731	2.52027	psoriasis	Healthy	Skin	Macrophages	psoriasis_Macrophages_vs_normal_skin_Macrophages
GTDC1	0.8512	0.1488	1.74404	0.000154085	0.000109196	0	0.25	0.330707	0.271162	1.27623	-3.92266	4.7306	0.370968	0.325	0.204301	0.2125	1.38133	1.3951	psoriasis	Healthy	Skin	Macrophages	psoriasis_Macrophages_vs_normal_skin_Macrophages
EBI3	0.851	0.149	1.74247	5.33792e-05	4.33545e-05	0	0.25	0.129896	0.114681	1.36985	-4.71642	6.62262	0.215054	0.1375	0.0913978	0.125	0.704178	0.549979	psoriasis	Healthy	Skin	Macrophages	psoriasis_Macrophages_vs_normal_skin_Macrophages
TNS1	0.851	0.149	1.74247	0.000123997	0.000183285	0	0.25	-0.534027	-0.515525	1.2453	-4.88697	3.77278	0.252688	0.5125	0.198925	0.3375	1.50023	1.79169	psoriasis	Healthy	Skin	Macrophages	psoriasis_Macrophages_vs_normal_skin_Macrophages
SUGP2	0.851	0.149	1.74247	0.000137394	8.1611e-05	0	0.25	0.840082	0.821253	0.862773	-2.59493	3.99339	0.215054	0.175	0.177419	0.1625	0.925475	0.933837	psoriasis	Healthy	Skin	Macrophages	psoriasis_Macrophages_vs_normal_skin_Macrophages
GUK1	0.851	0.149	1.74247	0.000496728	0.000352093	0	0.25	0.50539	0.485519	1.17385	-3.19918	4.49724	0.806451	0.7625	0.489247	0.5	5.8288	3.05078	psoriasis	Healthy	Skin	Macrophages	psoriasis_Macrophages_vs_normal_skin_Macrophages
DNAJC3	0.851	0.149	1.74247	0.000167159	0.000123715	0	0.25	0.527928	0.550768	1.11277	-3.52267	4.14932	0.27957	0.2875	0.247312	0.225	1.50995	1.01185	psoriasis	Healthy	Skin	Macrophages	psoriasis_Macrophages_vs_normal_skin_Macrophages
CTNNBIP1	0.851	0.149	1.74247	0.000116331	0.000100756	0	0.25	0.271715	0.267881	1.26274	-4.00596	4.49335	0.198925	0.2375	0.16129	0.2125	1.00338	1.185	psoriasis	Healthy	Skin	Macrophages	psoriasis_Macrophages_vs_normal_skin_Macrophages
DDX21	0.851	0.149	1.74247	0.000175244	0.000236768	0	0.25	-0.340337	-0.275944	1.35894	-4.99834	3.87988	0.333333	0.5	0.225806	0.35	2.21509	1.98361	psoriasis	Healthy	Skin	Macrophages	psoriasis_Macrophages_vs_normal_skin_Macrophages
PARVB	0.8508	0.1492	1.74089	0.000192099	0.000148454	0	0.25	0.495045	0.47743	1.31113	-5.0217	4.40059	0.333333	0.4875	0.247312	0.3	1.5616	1.70475	psoriasis	Healthy	Skin	Macrophages	psoriasis_Macrophages_vs_normal_skin_Macrophages
DARS1	0.8508	0.1492	1.74089	0.00021892	0.000126013	0	0.25	1.01777	0.832139	1.26547	-2.60472	5.32511	0.505376	0.3375	0.306452	0.2875	2.17026	1.3777	psoriasis	Healthy	Skin	Macrophages	psoriasis_Macrophages_vs_normal_skin_Macrophages
BLOC1S6	0.8506	0.1494	1.73931	0.000136213	0.00013492	0	0.25	0.0132297	-0.0240369	1.3605	-5.39921	4.39857	0.198925	0.3375	0.155914	0.3	0.84928	1.44108	psoriasis	Healthy	Skin	Macrophages	psoriasis_Macrophages_vs_normal_skin_Macrophages
VPS13C	0.8506	0.1494	1.73931	0.00017773	0.000126167	0	0.25	0.62553	0.523516	1.27353	-2.81672	4.73595	0.376344	0.3	0.268817	0.25	1.84099	1.01349	psoriasis	Healthy	Skin	Macrophages	psoriasis_Macrophages_vs_normal_skin_Macrophages
ZNF330	0.8506	0.1494	1.73931	0.000208969	0.000121783	0	0.25	0.806257	0.75598	1.0675	-2.81027	4.97096	0.349462	0.3	0.247312	0.2	1.51675	1.28485	psoriasis	Healthy	Skin	Macrophages	psoriasis_Macrophages_vs_normal_skin_Macrophages
LMO4	0.8504	0.1496	1.73774	0.000209494	0.000273178	0	0.25	-0.304905	-0.340707	1.27432	-4.31135	3.83561	0.430107	0.6125	0.290323	0.4375	2.16161	2.89954	psoriasis	Healthy	Skin	Macrophages	psoriasis_Macrophages_vs_normal_skin_Macrophages
HERPUD1	0.8504	0.1496	1.73774	0.000536923	0.000745975	0	0.25	-0.48675	-0.518098	1.139	-3.64999	3.42554	1.06452	2.1875	0.430108	0.575	5.15746	6.76214	psoriasis	Healthy	Skin	Macrophages	psoriasis_Macrophages_vs_normal_skin_Macrophages
GPD2	0.8504	0.1496	1.73774	6.71314e-05	6.47526e-05	0	0.25	0.0585527	0.051857	1.31071	-4.60073	4.10131	0.16129	0.225	0.123656	0.15	0.596845	0.967915	psoriasis	Healthy	Skin	Macrophages	psoriasis_Macrophages_vs_normal_skin_Macrophages
ZCCHC10	0.8504	0.1496	1.73774	6.56956e-05	0.000130872	0	0.25	-0.79672	-0.749485	1.1519	-4.6681	2.95513	0.123656	0.375	0.107527	0.2875	0.378429	1.37243	psoriasis	Healthy	Skin	Macrophages	psoriasis_Macrophages_vs_normal_skin_Macrophages
JTB	0.8504	0.1496	1.73774	0.000260969	0.000189578	0	0.25	0.490602	0.520493	1.07462	-2.95391	4.27192	0.408602	0.4625	0.311828	0.325	2.43472	1.77064	psoriasis	Healthy	Skin	Macrophages	psoriasis_Macrophages_vs_normal_skin_Macrophages
ETFA	0.8502	0.1498	1.73617	0.000136744	0.000110518	0	0.25	0.413342	0.355257	1.33025	-3.67546	5.29029	0.295699	0.3375	0.198925	0.2625	1.08785	1.15643	psoriasis	Healthy	Skin	Macrophages	psoriasis_Macrophages_vs_normal_skin_Macrophages
PSMB4	0.8502	0.1498	1.73617	0.000176445	0.000136386	0	0.25	0.558955	0.498856	1.23906	-3.53007	4.9203	0.284946	0.325	0.22043	0.2625	1.55644	1.20047	psoriasis	Healthy	Skin	Macrophages	psoriasis_Macrophages_vs_normal_skin_Macrophages
ATXN10	0.8502	0.1498	1.73617	9.97715e-05	6.75858e-05	0	0.25	0.622408	0.627849	1.13516	-3.15767	4.32802	0.198925	0.2125	0.166667	0.175	0.846146	0.647507	psoriasis	Healthy	Skin	Macrophages	psoriasis_Macrophages_vs_normal_skin_Macrophages
SLC66A2	0.8502	0.1498	1.73617	0.000127027	0.000216018	0	0.25	-0.783463	-0.791095	1.01685	-4.8852	2.70172	0.258064	0.6625	0.193548	0.3875	1.13307	2.0342	psoriasis	Healthy	Skin	Macrophages	psoriasis_Macrophages_vs_normal_skin_Macrophages
TIMMDC1	0.8502	0.1498	1.73617	9.03661e-05	6.41801e-05	0	0.25	0.629891	0.581487	1.22092	-2.92973	4.74861	0.177419	0.1625	0.155914	0.1375	0.770783	0.527019	psoriasis	Healthy	Skin	Macrophages	psoriasis_Macrophages_vs_normal_skin_Macrophages
RRAGC	0.85	0.15	1.7346	9.28082e-05	7.46261e-05	0	0.25	0.271081	0.243129	1.30878	-4.37635	4.97682	0.139785	0.1875	0.112903	0.15	0.888434	0.711389	psoriasis	Healthy	Skin	Macrophages	psoriasis_Macrophages_vs_normal_skin_Macrophages
KLF7	0.85	0.15	1.7346	0.000127855	0.000163557	0	0.25	-0.352633	-0.370858	1.26057	-4.28452	3.49176	0.258064	0.425	0.188172	0.3375	1.08481	1.42324	psoriasis	Healthy	Skin	Macrophages	psoriasis_Macrophages_vs_normal_skin_Macrophages
CLEC2B	0.85	0.15	1.7346	0.000413099	0.000318369	0	0.25	0.374159	0.410885	1.18575	-3.33548	3.89785	0.618279	0.775	0.419355	0.475	3.93179	3.16441	psoriasis	Healthy	Skin	Macrophages	psoriasis_Macrophages_vs_normal_skin_Macrophages
CDS2	0.85	0.15	1.7346	5.94837e-05	6.93369e-05	0	0.25	-0.131319	-0.160079	1.20802	-3.9882	4.20028	0.134409	0.2125	0.11828	0.2	0.72625	0.708105	psoriasis	Healthy	Skin	Macrophages	psoriasis_Macrophages_vs_normal_skin_Macrophages
NFIA	0.85	0.15	1.7346	0.000218866	0.000328641	0	0.25	-0.748195	-0.744163	0.940152	-4.31238	2.46385	0.569892	1.2875	0.301075	0.5625	2.0736	4.34146	psoriasis	Healthy	Skin	Macrophages	psoriasis_Macrophages_vs_normal_skin_Macrophages
IL10RA	0.8498	0.1502	1.73303	0.000312721	0.000227588	0	0.25	0.373653	0.383143	1.24746	-4.29672	4.31643	0.682795	0.675	0.370968	0.375	2.82907	2.1403	psoriasis	Healthy	Skin	Macrophages	psoriasis_Macrophages_vs_normal_skin_Macrophages
BCL3	0.8498	0.1502	1.73303	0.000154491	0.000138921	0	0.25	0.204888	0.221582	1.27677	-4.38234	4.27582	0.252688	0.325	0.204301	0.2375	1.19517	1.13343	psoriasis	Healthy	Skin	Macrophages	psoriasis_Macrophages_vs_normal_skin_Macrophages
PNISR	0.8498	0.1502	1.73303	0.000318647	0.000336843	0	0.25	-0.0585531	-0.118859	1.32038	-3.84208	4.49268	0.596774	0.7375	0.392473	0.5	3.09799	2.82875	psoriasis	Healthy	Skin	Macrophages	psoriasis_Macrophages_vs_normal_skin_Macrophages
MAN1A2	0.8496	0.1504	1.73147	8.57531e-05	0.000105734	0	0.25	-0.198757	-0.186454	1.28301	-5.18398	3.79291	0.188172	0.225	0.134409	0.1875	0.606394	1.10221	psoriasis	Healthy	Skin	Macrophages	psoriasis_Macrophages_vs_normal_skin_Macrophages
TMX1	0.8496	0.1504	1.73147	8.37322e-05	8.26433e-05	0	0.25	0.234792	0.204105	1.24152	-4.01101	3.93194	0.145161	0.1875	0.134409	0.1625	0.579459	0.986566	psoriasis	Healthy	Skin	Macrophages	psoriasis_Macrophages_vs_normal_skin_Macrophages
SBDS	0.8496	0.1504	1.73147	0.000106354	0.000118175	0	0.25	0.0433767	0.0796571	1.2823	-4.76805	3.67965	0.209677	0.3	0.16129	0.2125	0.706597	1.04887	psoriasis	Healthy	Skin	Macrophages	psoriasis_Macrophages_vs_normal_skin_Macrophages
EIF5	0.8496	0.1504	1.73147	0.000288357	0.000474754	0	0.25	-0.746228	-0.752984	0.758969	-3.3202	2.75392	0.548387	1.3	0.365591	0.625	2.64496	4.32405	psoriasis	Healthy	Skin	Macrophages	psoriasis_Macrophages_vs_normal_skin_Macrophages
LARP1	0.8496	0.1504	1.73147	0.000116409	0.000178989	0	0.25	-0.621618	-0.610785	1.18922	-4.8803	3.37602	0.241935	0.5375	0.166667	0.325	0.981124	1.91564	psoriasis	Healthy	Skin	Macrophages	psoriasis_Macrophages_vs_normal_skin_Macrophages
TBL1XR1	0.8496	0.1504	1.73147	0.000233122	0.000172663	0	0.25	0.546012	0.536222	1.25319	-3.19482	4.3978	0.612903	0.5125	0.349462	0.35	2.15425	2.2194	psoriasis	Healthy	Skin	Macrophages	psoriasis_Macrophages_vs_normal_skin_Macrophages
CCT2	0.8496	0.1504	1.73147	0.000100322	0.00010143	0	0.25	-0.0200217	0.0150642	1.25287	-5.12037	3.97521	0.166667	0.25	0.150538	0.1625	1.02315	0.759991	psoriasis	Healthy	Skin	Macrophages	psoriasis_Macrophages_vs_normal_skin_Macrophages
MTIF3	0.8496	0.1504	1.73147	0.000109022	9.9954e-05	0	0.25	0.37143	0.311417	1.3033	-4.16163	4.30661	0.193548	0.2625	0.150538	0.175	0.958668	0.91942	psoriasis	Healthy	Skin	Macrophages	psoriasis_Macrophages_vs_normal_skin_Macrophages
ZNF800	0.8496	0.1504	1.73147	7.56184e-05	0.000113543	0	0.25	-0.589459	-0.617583	1.10029	-5.05871	3.16898	0.177419	0.35	0.150538	0.25	0.661827	1.17556	psoriasis	Healthy	Skin	Macrophages	psoriasis_Macrophages_vs_normal_skin_Macrophages
TXNL1	0.8494	0.1506	1.7299	0.000141479	0.00016951	0	0.25	-0.200373	-0.173896	1.29392	-5.3278	5.57482	0.290322	0.475	0.198925	0.3	1.48804	1.73344	psoriasis	Healthy	Skin	Macrophages	psoriasis_Macrophages_vs_normal_skin_Macrophages
SLC7A7	0.8494	0.1506	1.7299	0.000126244	8.05946e-05	0	0.25	0.603278	0.571269	1.10762	-2.78184	4.91161	0.27957	0.2125	0.193548	0.1625	1.15738	0.564687	psoriasis	Healthy	Skin	Macrophages	psoriasis_Macrophages_vs_normal_skin_Macrophages
EWSR1	0.8494	0.1506	1.7299	0.00024466	0.000190139	0	0.25	0.503173	0.521184	1.23916	-5.15297	5.19405	0.446236	0.4375	0.333333	0.3375	2.39516	1.52981	psoriasis	Healthy	Skin	Macrophages	psoriasis_Macrophages_vs_normal_skin_Macrophages
GNG2	0.8494	0.1506	1.7299	0.000226421	0.000308669	0	0.25	-0.468118	-0.454748	1.24252	-5.31684	3.40504	0.462365	0.875	0.311828	0.5125	2.59569	3.55694	psoriasis	Healthy	Skin	Macrophages	psoriasis_Macrophages_vs_normal_skin_Macrophages
SPAST	0.8494	0.1506	1.7299	7.88596e-05	8.28435e-05	0	0.25	-0.112333	-0.138485	1.22236	-4.14035	3.48583	0.204301	0.275	0.172043	0.1875	0.801227	0.834627	psoriasis	Healthy	Skin	Macrophages	psoriasis_Macrophages_vs_normal_skin_Macrophages
PRPF6	0.8492	0.1508	1.72834	9.48553e-05	6.84488e-05	0	0.25	0.524147	0.527059	1.20277	-4.13231	5.55675	0.188172	0.1625	0.145161	0.1375	0.965435	0.735209	psoriasis	Healthy	Skin	Macrophages	psoriasis_Macrophages_vs_normal_skin_Macrophages
ANXA7	0.8492	0.1508	1.72834	0.000295153	0.00020634	0	0.25	0.567148	0.582262	1.2158	-4.03861	4.3646	0.435484	0.575	0.322581	0.375	2.64184	2.02386	psoriasis	Healthy	Skin	Macrophages	psoriasis_Macrophages_vs_normal_skin_Macrophages
CHSY1	0.8492	0.1508	1.72834	0.000145417	0.000126891	0	0.25	0.33003	0.354773	1.22843	-4.5003	4.28044	0.333333	0.3625	0.209677	0.2	1.32323	1.16859	psoriasis	Healthy	Skin	Macrophages	psoriasis_Macrophages_vs_normal_skin_Macrophages
TBL1X	0.8492	0.1508	1.72834	8.93252e-05	0.000120524	0	0.25	-0.318381	-0.31595	1.25994	-4.93614	3.48321	0.204301	0.375	0.16129	0.2	1.15436	1.42114	psoriasis	Healthy	Skin	Macrophages	psoriasis_Macrophages_vs_normal_skin_Macrophages
PPP1R18	0.8492	0.1508	1.72834	0.000281216	0.000234643	0	0.25	0.369041	0.415789	1.18927	-3.61923	3.90817	0.478494	0.725	0.274194	0.375	2.31786	2.29955	psoriasis	Healthy	Skin	Macrophages	psoriasis_Macrophages_vs_normal_skin_Macrophages
TTC3	0.849	0.151	1.72678	0.00017768	0.000187868	0	0.25	0.0619796	0.0805826	1.45034	-5.63262	4.57131	0.392473	0.4375	0.274194	0.35	1.65935	2.20931	psoriasis	Healthy	Skin	Macrophages	psoriasis_Macrophages_vs_normal_skin_Macrophages
MBD2	0.849	0.151	1.72678	0.000270337	0.000210422	0	0.25	0.470411	0.362515	1.34486	-4.0968	5.49798	0.537634	0.5875	0.306452	0.3625	2.11272	2.26064	psoriasis	Healthy	Skin	Macrophages	psoriasis_Macrophages_vs_normal_skin_Macrophages
NCOR2	0.849	0.151	1.72678	0.00015232	0.000161363	0	0.25	0.0520937	0.0530872	1.32014	-4.38555	4.67119	0.370968	0.575	0.241935	0.325	1.42484	1.64093	psoriasis	Healthy	Skin	Macrophages	psoriasis_Macrophages_vs_normal_skin_Macrophages
LIPA	0.849	0.151	1.72678	0.000207948	0.000149289	0	0.25	0.550504	0.532445	1.22476	-3.58664	4.48289	0.27957	0.275	0.231183	0.25	1.66816	1.15491	psoriasis	Healthy	Skin	Macrophages	psoriasis_Macrophages_vs_normal_skin_Macrophages
TGFB1	0.849	0.151	1.72678	0.000253673	0.000343219	0	0.25	-0.492985	-0.470839	1.23159	-5.37837	3.22033	0.360215	0.775	0.268817	0.475	3.02485	2.85315	psoriasis	Healthy	Skin	Macrophages	psoriasis_Macrophages_vs_normal_skin_Macrophages
ACBD3	0.849	0.151	1.72678	8.9117e-05	9.37794e-05	0	0.25	0.0464214	0.117486	1.29511	-4.81125	4.13622	0.150538	0.2625	0.11828	0.1625	0.985786	0.694241	psoriasis	Healthy	Skin	Macrophages	psoriasis_Macrophages_vs_normal_skin_Macrophages
ATP6V0B	0.8488	0.1512	1.72522	0.000634226	0.000410838	0	0.25	0.791997	0.737429	1.09452	-2.69224	4.34994	1.15591	0.9375	0.569892	0.4875	6.55274	3.99276	psoriasis	Healthy	Skin	Macrophages	psoriasis_Macrophages_vs_normal_skin_Macrophages
NME3	0.8488	0.1512	1.72522	0.000115157	8.9871e-05	0	0.25	0.45156	0.461057	1.19633	-3.80193	4.00213	0.193548	0.2125	0.172043	0.175	0.9815	0.77018	psoriasis	Healthy	Skin	Macrophages	psoriasis_Macrophages_vs_normal_skin_Macrophages
TNFRSF21	0.8488	0.1512	1.72522	0.000196425	0.000144383	0	0.25	0.374995	0.402904	1.21173	-3.61382	3.83917	0.327957	0.45	0.231183	0.325	1.90991	1.53701	psoriasis	Healthy	Skin	Macrophages	psoriasis_Macrophages_vs_normal_skin_Macrophages
RPN2	0.8486	0.1514	1.72366	0.000318177	0.000192041	0	0.25	0.815586	0.771176	1.09077	-2.49185	4.01173	0.629032	0.4625	0.38172	0.3625	2.93947	2.20587	psoriasis	Healthy	Skin	Macrophages	psoriasis_Macrophages_vs_normal_skin_Macrophages
TOMM20	0.8486	0.1514	1.72366	0.000228801	0.000279384	0	0.25	-0.23154	-0.282254	1.22991	-4.85237	4.68864	0.456989	0.725	0.301075	0.4375	2.25034	2.59118	psoriasis	Healthy	Skin	Macrophages	psoriasis_Macrophages_vs_normal_skin_Macrophages
TNFRSF1B	0.8484	0.1516	1.72211	0.000342392	0.000204214	0	0.25	0.744557	0.779442	0.966232	-3.41545	4.32417	0.655914	0.475	0.413978	0.3	3.6955	1.5744	psoriasis	Healthy	Skin	Macrophages	psoriasis_Macrophages_vs_normal_skin_Macrophages
PRKACB	0.8484	0.1516	1.72211	0.00014909	0.000166616	0	0.25	-0.120185	-0.181069	1.31978	-5.58731	4.9248	0.322581	0.4375	0.225806	0.2875	1.64054	1.26248	psoriasis	Healthy	Skin	Macrophages	psoriasis_Macrophages_vs_normal_skin_Macrophages
STK40	0.8484	0.1516	1.72211	8.56115e-05	0.000105578	0	0.25	-0.260724	-0.241414	1.26638	-4.42482	3.63315	0.139785	0.425	0.102151	0.25	0.58033	1.31919	psoriasis	Healthy	Skin	Macrophages	psoriasis_Macrophages_vs_normal_skin_Macrophages
NRP2	0.8484	0.1516	1.72211	0.000225849	0.000333846	0	0.25	-0.491565	-0.4718	1.32395	-4.88681	4.3593	0.419355	1.025	0.27957	0.425	1.77798	3.49437	psoriasis	Healthy	Skin	Macrophages	psoriasis_Macrophages_vs_normal_skin_Macrophages
SZRD1	0.8484	0.1516	1.72211	9.87607e-05	6.62966e-05	0	0.25	0.598294	0.555061	1.2595	-3.01369	5.72027	0.155914	0.1875	0.134409	0.175	0.748071	0.734474	psoriasis	Healthy	Skin	Macrophages	psoriasis_Macrophages_vs_normal_skin_Macrophages
SLC25A36	0.8484	0.1516	1.72211	0.000141236	0.000192603	0	0.25	-0.434146	-0.42817	1.26947	-4.67347	4.21365	0.306451	0.5	0.231183	0.2625	1.33354	1.89302	psoriasis	Healthy	Skin	Macrophages	psoriasis_Macrophages_vs_normal_skin_Macrophages
EIF3A	0.8482	0.1518	1.72055	0.000180888	0.000275964	0	0.25	-0.476479	-0.472469	1.19433	-4.4766	3.18511	0.387097	0.6875	0.290323	0.425	1.5732	2.83334	psoriasis	Healthy	Skin	Macrophages	psoriasis_Macrophages_vs_normal_skin_Macrophages
SDCCAG8	0.8482	0.1518	1.72055	0.000145582	0.000110962	0	0.25	0.502183	0.503363	1.14347	-3.42708	4.66193	0.290322	0.275	0.215054	0.2375	1.29551	1.23414	psoriasis	Healthy	Skin	Macrophages	psoriasis_Macrophages_vs_normal_skin_Macrophages
AKAP8L	0.8482	0.1518	1.72055	0.000120682	6.97951e-05	0	0.25	0.749823	0.759639	1.08182	-2.69795	4.40275	0.215054	0.2125	0.172043	0.1875	1.13352	0.679179	psoriasis	Healthy	Skin	Macrophages	psoriasis_Macrophages_vs_normal_skin_Macrophages
DAPK1	0.8482	0.1518	1.72055	0.000241807	0.000367089	0	0.25	-0.719261	-0.681881	1.11126	-5.00069	2.62424	0.575269	1.125	0.290323	0.4875	2.07041	4.5009	psoriasis	Healthy	Skin	Macrophages	psoriasis_Macrophages_vs_normal_skin_Macrophages
STMN1	0.848	0.152	1.719	0.000168933	0.000183651	0	0.25	-0.162986	-0.156055	1.28607	-4.57506	4.40048	0.311828	0.4875	0.193548	0.3125	1.79295	1.43501	psoriasis	Healthy	Skin	Macrophages	psoriasis_Macrophages_vs_normal_skin_Macrophages
IMPDH1	0.848	0.152	1.719	0.000128417	0.000113989	0	0.25	0.285011	0.271011	1.32473	-4.37522	4.65042	0.231183	0.2875	0.204301	0.2375	1.09705	1.04434	psoriasis	Healthy	Skin	Macrophages	psoriasis_Macrophages_vs_normal_skin_Macrophages
MOB3A	0.848	0.152	1.719	0.000102216	0.000107637	0	0.25	0.00561152	-0.00568342	1.28258	-4.10864	5.25048	0.268817	0.325	0.22043	0.2625	1.19742	1.42155	psoriasis	Healthy	Skin	Macrophages	psoriasis_Macrophages_vs_normal_skin_Macrophages
USP15	0.848	0.152	1.719	0.000261025	0.00023238	0	0.25	0.161659	0.121515	1.25018	-3.87424	4.23068	0.526882	0.65	0.333333	0.425	2.10931	2.37301	psoriasis	Healthy	Skin	Macrophages	psoriasis_Macrophages_vs_normal_skin_Macrophages
LRMDA	0.848	0.152	1.719	0.000627615	0.000652314	0	0.25	-0.178222	-0.194317	1.27537	-4.13639	3.70553	1.97849	2.7125	0.478495	0.675	7.50449	8.98452	psoriasis	Healthy	Skin	Macrophages	psoriasis_Macrophages_vs_normal_skin_Macrophages
OSBPL1A	0.848	0.152	1.719	0.000175835	0.000160555	0	0.25	0.126405	0.107174	1.35288	-4.24463	4.58465	0.408602	0.4375	0.27957	0.325	1.69825	1.79884	psoriasis	Healthy	Skin	Macrophages	psoriasis_Macrophages_vs_normal_skin_Macrophages
DDX39A	0.848	0.152	1.719	7.31557e-05	5.90228e-05	0	0.25	0.408017	0.3878	1.22182	-3.71377	4.13045	0.139785	0.1875	0.129032	0.15	0.648772	0.591725	psoriasis	Healthy	Skin	Macrophages	psoriasis_Macrophages_vs_normal_skin_Macrophages
TMEM70	0.8478	0.1522	1.71745	0.000117051	0.000112836	0	0.25	-0.0892521	-0.0332913	1.31859	-5.39315	3.74236	0.172043	0.3	0.134409	0.2375	1.21789	0.974987	psoriasis	Healthy	Skin	Macrophages	psoriasis_Macrophages_vs_normal_skin_Macrophages
ARF1	0.8478	0.1522	1.71745	0.000410323	0.000287691	0	0.25	0.623478	0.643301	1.05647	-3.21813	3.72335	0.66129	0.6375	0.419355	0.475	3.43332	3.04831	psoriasis	Healthy	Skin	Macrophages	psoriasis_Macrophages_vs_normal_skin_Macrophages
SNX3	0.8478	0.1522	1.71745	0.000602166	0.000420174	0	0.25	0.570891	0.52367	1.24191	-3.45218	4.25093	0.94086	1.05	0.543011	0.525	6.05835	3.47965	psoriasis	Healthy	Skin	Macrophages	psoriasis_Macrophages_vs_normal_skin_Macrophages
TBXAS1	0.8478	0.1522	1.71745	0.000370107	0.0002777	0	0.25	0.413413	0.433334	1.20263	-4.61111	4.37394	0.838709	0.9	0.424731	0.4625	4.03183	3.41721	psoriasis	Healthy	Skin	Macrophages	psoriasis_Macrophages_vs_normal_skin_Macrophages
CASC3	0.8478	0.1522	1.71745	8.16081e-05	9.99571e-05	0	0.25	-0.294348	-0.304147	1.26847	-4.81281	3.85939	0.139785	0.3375	0.129032	0.225	0.65368	0.811733	psoriasis	Healthy	Skin	Macrophages	psoriasis_Macrophages_vs_normal_skin_Macrophages
BLVRA	0.8476	0.1524	1.7159	0.000309542	0.000216337	0	0.25	0.637121	0.634359	1.18769	-2.98885	4.12526	0.623656	0.6	0.38172	0.475	3.36674	2.43965	psoriasis	Healthy	Skin	Macrophages	psoriasis_Macrophages_vs_normal_skin_Macrophages
ACAA1	0.8476	0.1524	1.7159	0.000104689	7.9751e-05	0	0.25	0.403713	0.373711	1.28733	-4.20248	4.44261	0.177419	0.2	0.139785	0.15	0.897275	0.635545	psoriasis	Healthy	Skin	Macrophages	psoriasis_Macrophages_vs_normal_skin_Macrophages
RAB7A	0.8476	0.1524	1.7159	0.000657975	0.00111089	0	0.25	-0.610632	-0.629766	1.04851	-3.61007	3.89811	1.68817	4.2375	0.55914	0.7	6.37934	12.7085	psoriasis	Healthy	Skin	Macrophages	psoriasis_Macrophages_vs_normal_skin_Macrophages
ARHGAP9	0.8474	0.1526	1.71435	7.50325e-05	0.000104267	0	0.25	-0.299959	-0.355342	1.37631	-5.23568	4.32566	0.139785	0.2625	0.123656	0.2125	0.750446	1.49879	psoriasis	Healthy	Skin	Macrophages	psoriasis_Macrophages_vs_normal_skin_Macrophages
NCOA3	0.8474	0.1526	1.71435	0.000168265	0.00029166	0	0.25	-0.839362	-0.794937	1.12371	-5.74184	2.90158	0.397849	1.1	0.241935	0.525	1.46196	3.91112	psoriasis	Healthy	Skin	Macrophages	psoriasis_Macrophages_vs_normal_skin_Macrophages
CDK2AP1	0.8474	0.1526	1.71435	0.000117265	7.11862e-05	0	0.25	0.730823	0.757462	0.949542	-2.45306	3.36697	0.225806	0.1875	0.172043	0.175	0.889134	0.692526	psoriasis	Healthy	Skin	Macrophages	psoriasis_Macrophages_vs_normal_skin_Macrophages
ADD3	0.8474	0.1526	1.71435	9.26703e-05	9.0291e-05	0	0.25	0.103099	0.0543089	1.36056	-3.86222	4.71883	0.172043	0.1875	0.129032	0.1625	0.691161	0.976936	psoriasis	Healthy	Skin	Macrophages	psoriasis_Macrophages_vs_normal_skin_Macrophages
MAML2	0.8474	0.1526	1.71435	0.00032548	0.000295043	0	0.25	-0.04034	-0.0578957	1.25605	-4.06585	4.03394	1.01075	1.175	0.360215	0.5	3.56682	3.5632	psoriasis	Healthy	Skin	Macrophages	psoriasis_Macrophages_vs_normal_skin_Macrophages
NDUFA10	0.8472	0.1528	1.71281	0.000134995	0.000113164	0	0.25	0.39753	0.335805	1.2506	-3.63045	4.75777	0.225806	0.25	0.177419	0.1875	1.39272	0.983997	psoriasis	Healthy	Skin	Macrophages	psoriasis_Macrophages_vs_normal_skin_Macrophages
CTSA	0.8472	0.1528	1.71281	0.000250512	0.000148041	0	0.25	0.805148	0.797034	1.00103	-2.46997	4.04336	0.564516	0.375	0.301075	0.2875	2.40725	1.6848	psoriasis	Healthy	Skin	Macrophages	psoriasis_Macrophages_vs_normal_skin_Macrophages
MT-ATP8	0.8472	0.1528	1.71281	0.000291327	0.000403659	0	0.25	-0.48283	-0.513694	1.10976	-4.30626	3.32864	0.672043	1.25	0.33871	0.6875	2.61779	5.38508	psoriasis	Healthy	Skin	Macrophages	psoriasis_Macrophages_vs_normal_skin_Macrophages
CSNK2B	0.8472	0.1528	1.71281	0.000367482	0.000270088	0	0.25	0.604167	0.599012	1.12836	-2.84072	3.97952	0.537634	0.575	0.387097	0.4	3.37052	2.21747	psoriasis	Healthy	Skin	Macrophages	psoriasis_Macrophages_vs_normal_skin_Macrophages
YWHAQ	0.847	0.153	1.71126	0.000207199	0.000297132	0	0.25	-0.421384	-0.459532	1.13786	-4.11977	2.84027	0.322581	0.8	0.268817	0.5	1.84286	2.79031	psoriasis	Healthy	Skin	Macrophages	psoriasis_Macrophages_vs_normal_skin_Macrophages
NECTIN2	0.847	0.153	1.71126	0.000183492	0.000145915	0	0.25	0.29965	0.338109	1.21639	-3.80818	4.91868	0.333333	0.4	0.225806	0.2125	1.3858	1.31563	psoriasis	Healthy	Skin	Macrophages	psoriasis_Macrophages_vs_normal_skin_Macrophages
SEC63	0.847	0.153	1.71126	0.000134049	0.000117006	0	0.25	0.256821	0.201036	1.33937	-4.34391	4.70224	0.290323	0.375	0.198925	0.25	0.99207	1.53531	psoriasis	Healthy	Skin	Macrophages	psoriasis_Macrophages_vs_normal_skin_Macrophages
UBE2J2	0.847	0.153	1.71126	0.000105024	7.7054e-05	0	0.25	0.533161	0.499508	1.25402	-4.66431	4.43533	0.166667	0.175	0.155914	0.1625	1.11567	0.595188	psoriasis	Healthy	Skin	Macrophages	psoriasis_Macrophages_vs_normal_skin_Macrophages
RPL22L1	0.8468	0.1532	1.70972	0.000177107	0.000197193	0	0.25	-0.291809	-0.18162	1.44755	-5.37216	4.18343	0.263441	0.55	0.198925	0.375	1.50539	2.18674	psoriasis	Healthy	Skin	Macrophages	psoriasis_Macrophages_vs_normal_skin_Macrophages
GBP2	0.8468	0.1532	1.70972	6.98624e-05	8.83451e-05	0	0.25	-0.399542	-0.434733	1.19327	-3.75347	3.82106	0.155914	0.275	0.0967742	0.2	0.42715	0.874197	psoriasis	Healthy	Skin	Macrophages	psoriasis_Macrophages_vs_normal_skin_Macrophages
DAZAP2	0.8468	0.1532	1.70972	0.000797808	0.000505295	0	0.25	0.710153	0.725747	0.935957	-2.67607	3.98239	1.3871	1.25	0.639785	0.5625	7.65026	4.82604	psoriasis	Healthy	Skin	Macrophages	psoriasis_Macrophages_vs_normal_skin_Macrophages
ZNF655	0.8468	0.1532	1.70972	0.000104031	9.63869e-05	0	0.25	0.237687	0.27899	1.23665	-4.21413	4.49792	0.193548	0.175	0.172043	0.1625	0.764992	1.04995	psoriasis	Healthy	Skin	Macrophages	psoriasis_Macrophages_vs_normal_skin_Macrophages
KHSRP	0.8468	0.1532	1.70972	7.57534e-05	9.99632e-05	0	0.25	-0.489936	-0.412193	1.22866	-4.91096	3.07282	0.145161	0.3	0.11828	0.25	0.808828	1.0241	psoriasis	Healthy	Skin	Macrophages	psoriasis_Macrophages_vs_normal_skin_Macrophages
SREK1	0.8468	0.1532	1.70972	0.000154847	0.000126245	0	0.25	0.364924	0.354584	1.31159	-4.12164	5.07558	0.263441	0.25	0.258065	0.1875	1.621	1.23301	psoriasis	Healthy	Skin	Macrophages	psoriasis_Macrophages_vs_normal_skin_Macrophages
NASP	0.8468	0.1532	1.70972	0.000191043	0.000167513	0	0.25	0.279804	0.186095	1.25427	-3.52895	4.37552	0.44086	0.375	0.284946	0.275	1.73338	1.51809	psoriasis	Healthy	Skin	Macrophages	psoriasis_Macrophages_vs_normal_skin_Macrophages
ZYG11B	0.8466	0.1534	1.70818	4.85319e-05	5.91675e-05	0	0.25	-0.352251	-0.316609	1.24692	-4.24328	3.72509	0.123656	0.2125	0.0967742	0.1875	0.490693	0.757698	psoriasis	Healthy	Skin	Macrophages	psoriasis_Macrophages_vs_normal_skin_Macrophages
EMILIN2	0.8466	0.1534	1.70818	0.000333895	0.000422565	0	0.25	-0.208004	-0.150929	1.34864	-4.51333	3.68182	0.677419	1.125	0.370968	0.45	2.95551	3.66002	psoriasis	Healthy	Skin	Macrophages	psoriasis_Macrophages_vs_normal_skin_Macrophages
ANAPC16	0.8466	0.1534	1.70818	0.000238327	0.000198974	0	0.25	0.384604	0.34929	1.29332	-5.06123	4.24265	0.354839	0.5	0.27957	0.3375	2.66422	1.90069	psoriasis	Healthy	Skin	Macrophages	psoriasis_Macrophages_vs_normal_skin_Macrophages
DYNLRB1	0.8466	0.1534	1.70818	0.000233831	0.000144777	0	0.25	0.67237	0.685359	1.08845	-2.95493	4.32084	0.370968	0.35	0.252688	0.2625	2.01046	1.46786	psoriasis	Healthy	Skin	Macrophages	psoriasis_Macrophages_vs_normal_skin_Macrophages
CORO1C	0.8466	0.1534	1.70818	0.000109646	0.000179258	0	0.25	-0.765992	-0.766006	0.787417	-4.05067	2.13082	0.209677	0.4875	0.177419	0.3375	0.856132	1.91754	psoriasis	Healthy	Skin	Macrophages	psoriasis_Macrophages_vs_normal_skin_Macrophages
MAT2A	0.8466	0.1534	1.70818	0.00014532	0.000104633	0	0.25	0.348665	0.377495	1.18466	-3.78368	4.44807	0.225806	0.175	0.16129	0.1625	1.60591	0.894142	psoriasis	Healthy	Skin	Macrophages	psoriasis_Macrophages_vs_normal_skin_Macrophages
OXA1L	0.8464	0.1536	1.70664	0.000144198	0.00014557	0	0.25	0.0103742	0.0490079	1.24428	-4.11489	4.55677	0.22043	0.3875	0.209677	0.275	1.34837	1.48283	psoriasis	Healthy	Skin	Macrophages	psoriasis_Macrophages_vs_normal_skin_Macrophages
PDGFC	0.8464	0.1536	1.70664	0.000404984	0.000380764	0	0.25	-0.0518171	-0.0111823	1.29346	-3.97417	3.99161	1.04839	1.125	0.419355	0.5625	3.91067	4.30285	psoriasis	Healthy	Skin	Macrophages	psoriasis_Macrophages_vs_normal_skin_Macrophages
ARFGAP3	0.8464	0.1536	1.70664	0.000108668	0.000124973	0	0.25	-0.0229815	0.0258088	1.23674	-4.17481	3.27666	0.145161	0.3	0.134409	0.2	0.985	1.10768	psoriasis	Healthy	Skin	Macrophages	psoriasis_Macrophages_vs_normal_skin_Macrophages
EVI2B	0.8464	0.1536	1.70664	0.000260112	0.000310958	0	0.25	-0.192934	-0.233335	1.23799	-4.48695	3.42517	0.446236	0.8	0.301075	0.475	2.0876	3.18539	psoriasis	Healthy	Skin	Macrophages	psoriasis_Macrophages_vs_normal_skin_Macrophages
C5orf15	0.8462	0.1538	1.7051	9.01775e-05	5.67456e-05	0	0.25	0.693943	0.702873	1.02411	-3.11613	4.01095	0.150538	0.15	0.139785	0.125	0.689482	0.524305	psoriasis	Healthy	Skin	Macrophages	psoriasis_Macrophages_vs_normal_skin_Macrophages
NSMCE2	0.8462	0.1538	1.7051	0.000160081	0.00012387	0	0.25	0.238102	0.23921	1.25968	-3.59051	4.25071	0.419355	0.4875	0.252688	0.35	1.60669	1.54592	psoriasis	Healthy	Skin	Macrophages	psoriasis_Macrophages_vs_normal_skin_Macrophages
RNASET2	0.846	0.154	1.70357	0.000621179	0.000381401	0	0.25	0.695438	0.696836	0.789506	-2.19476	3.21655	0.973118	0.9375	0.548387	0.5625	5.39958	3.54366	psoriasis	Healthy	Skin	Macrophages	psoriasis_Macrophages_vs_normal_skin_Macrophages
C11orf58	0.846	0.154	1.70357	0.000257514	0.000162821	0	0.25	0.686593	0.699318	0.938011	-2.58751	3.58203	0.446236	0.3625	0.306452	0.275	2.34077	1.56195	psoriasis	Healthy	Skin	Macrophages	psoriasis_Macrophages_vs_normal_skin_Macrophages
TACC1	0.846	0.154	1.70357	0.00025542	0.000365156	0	0.25	-0.650599	-0.675787	0.961434	-6.3319	2.2743	0.591398	0.975	0.354839	0.55	2.79469	3.30913	psoriasis	Healthy	Skin	Macrophages	psoriasis_Macrophages_vs_normal_skin_Macrophages
ATP5MC2	0.8458	0.1542	1.70203	0.000701752	0.000451033	0	0.25	0.657452	0.655958	1.12831	-2.61824	4.53822	1.23656	1.15	0.591398	0.5375	7.34185	4.46284	psoriasis	Healthy	Skin	Macrophages	psoriasis_Macrophages_vs_normal_skin_Macrophages
MARCHF7	0.8458	0.1542	1.70203	0.000154187	0.000156101	0	0.25	-0.213319	-0.207466	1.30334	-4.4078	4.55999	0.33871	0.4125	0.236559	0.35	1.49936	1.3993	psoriasis	Healthy	Skin	Macrophages	psoriasis_Macrophages_vs_normal_skin_Macrophages
KAT2B	0.8456	0.1544	1.7005	6.37306e-05	6.82006e-05	0	0.25	-0.0566435	-0.0748701	1.25141	-4.01681	4.2394	0.139785	0.1875	0.112903	0.175	0.476493	0.690302	psoriasis	Healthy	Skin	Macrophages	psoriasis_Macrophages_vs_normal_skin_Macrophages
ENOPH1	0.8456	0.1544	1.7005	9.14599e-05	8.52233e-05	0	0.25	0.0945797	0.0917902	1.27068	-4.52237	4.02645	0.150538	0.2125	0.123656	0.1875	0.662657	0.696759	psoriasis	Healthy	Skin	Macrophages	psoriasis_Macrophages_vs_normal_skin_Macrophages
PPIA	0.8456	0.1544	1.7005	0.00155036	0.000926896	0	0.25	0.746207	0.743669	0.898832	-1.91272	3.86987	2.93548	2.2375	0.768817	0.8125	16.0516	8.59988	psoriasis	Healthy	Skin	Macrophages	psoriasis_Macrophages_vs_normal_skin_Macrophages
OSBPL11	0.8454	0.1546	1.69897	0.000130415	0.000129682	0	0.25	0.0863077	0.0390306	1.29761	-4.20991	4.60185	0.241935	0.3125	0.188172	0.2625	1.08867	1.2495	psoriasis	Healthy	Skin	Macrophages	psoriasis_Macrophages_vs_normal_skin_Macrophages
NABP1	0.8454	0.1546	1.69897	0.000380969	0.000388635	0	0.25	-0.0724667	-0.0100875	1.29562	-4.97871	4.00822	0.72043	1.025	0.408602	0.5125	3.5758	3.40961	psoriasis	Healthy	Skin	Macrophages	psoriasis_Macrophages_vs_normal_skin_Macrophages
STK11	0.8454	0.1546	1.69897	9.92691e-05	0.000118472	0	0.25	-0.112756	-0.152921	1.25626	-4.66049	3.8285	0.16129	0.2875	0.134409	0.2	0.770822	1.1703	psoriasis	Healthy	Skin	Macrophages	psoriasis_Macrophages_vs_normal_skin_Macrophages
BTG1	0.8454	0.1546	1.69897	0.000216972	0.000338303	0	0.25	-0.712008	-0.706582	1.11694	-4.78024	2.84376	0.446236	0.6	0.263441	0.3875	2.51624	2.39422	psoriasis	Healthy	Skin	Macrophages	psoriasis_Macrophages_vs_normal_skin_Macrophages
SLC7A8	0.8454	0.1546	1.69897	0.000273185	0.000207121	0	0.25	0.469306	0.45553	1.26427	-4.21217	4.6387	0.5	0.5125	0.301075	0.3625	2.4181	2.11034	psoriasis	Healthy	Skin	Macrophages	psoriasis_Macrophages_vs_normal_skin_Macrophages
CNOT4	0.8452	0.1548	1.69744	0.000173885	0.000180421	0	0.25	-0.107609	-0.1264	1.26805	-4.31647	4.11537	0.349462	0.55	0.247312	0.3375	1.48309	1.66811	psoriasis	Healthy	Skin	Macrophages	psoriasis_Macrophages_vs_normal_skin_Macrophages
TLK2	0.8452	0.1548	1.69744	9.5551e-05	0.000101396	0	0.25	-0.0999919	-0.0779901	1.20041	-4.05547	3.17897	0.247312	0.325	0.182796	0.2375	0.883621	1.25468	psoriasis	Healthy	Skin	Macrophages	psoriasis_Macrophages_vs_normal_skin_Macrophages
NCOR1	0.8452	0.1548	1.69744	0.000212396	0.000198395	0	0.25	0.04136	0.0405345	1.25946	-3.99835	3.6379	0.446236	0.5125	0.27957	0.35	2.10545	1.97732	psoriasis	Healthy	Skin	Macrophages	psoriasis_Macrophages_vs_normal_skin_Macrophages
RGL1	0.8452	0.1548	1.69744	0.000783553	0.000659329	0	0.25	0.113526	0.167489	1.38447	-4.6457	4.56318	1.95699	2	0.537634	0.6625	8.38342	7.37728	psoriasis	Healthy	Skin	Macrophages	psoriasis_Macrophages_vs_normal_skin_Macrophages
PPP1R12A	0.8452	0.1548	1.69744	0.000200689	0.000315134	0	0.25	-0.740696	-0.687567	1.07748	-4.69576	2.51574	0.392473	0.8125	0.263441	0.475	1.65921	3.01377	psoriasis	Healthy	Skin	Macrophages	psoriasis_Macrophages_vs_normal_skin_Macrophages
WBP2	0.8452	0.1548	1.69744	0.000151817	0.00012312	0	0.25	0.288426	0.323156	1.20267	-3.93245	4.14492	0.263441	0.325	0.204301	0.2875	1.3332	1.09594	psoriasis	Healthy	Skin	Macrophages	psoriasis_Macrophages_vs_normal_skin_Macrophages
TRAF3	0.8452	0.1548	1.69744	0.000194526	0.000169849	0	0.25	0.0798367	0.0998349	1.28648	-4.17782	4.58528	0.430107	0.525	0.263441	0.3125	1.85741	1.66611	psoriasis	Healthy	Skin	Macrophages	psoriasis_Macrophages_vs_normal_skin_Macrophages
CTSL	0.8452	0.1548	1.69744	0.000511542	0.000674584	0	0.25	-0.228577	-0.252442	1.28913	-5.41943	4.44393	0.865591	1.35	0.456989	0.5875	5.01283	4.77217	psoriasis	Healthy	Skin	Macrophages	psoriasis_Macrophages_vs_normal_skin_Macrophages
MTMR10	0.8452	0.1548	1.69744	7.77779e-05	0.000109896	0	0.25	-0.656655	-0.535158	1.36023	-5.55971	3.20349	0.16129	0.35	0.134409	0.325	0.683014	1.14847	psoriasis	Healthy	Skin	Macrophages	psoriasis_Macrophages_vs_normal_skin_Macrophages
LAPTM4A	0.8452	0.1548	1.69744	0.000588037	0.000343669	0	0.25	0.778391	0.784414	0.726571	-1.962	3.31986	1.03226	1.05	0.553763	0.5	5.71352	3.508	psoriasis	Healthy	Skin	Macrophages	psoriasis_Macrophages_vs_normal_skin_Macrophages
SLC25A3	0.845	0.155	1.69591	0.000516209	0.000298645	0	0.25	0.742159	0.764051	0.995743	-2.50803	4.07328	0.82258	0.8	0.483871	0.4875	4.40533	3.00304	psoriasis	Healthy	Skin	Macrophages	psoriasis_Macrophages_vs_normal_skin_Macrophages
DDX6	0.845	0.155	1.69591	0.000160909	0.000179921	0	0.25	-0.235371	-0.261426	1.20559	-4.34457	4.06726	0.290322	0.45	0.225806	0.3375	1.2013	1.81126	psoriasis	Healthy	Skin	Macrophages	psoriasis_Macrophages_vs_normal_skin_Macrophages
CD58	0.8448	0.1552	1.69439	0.00014754	0.000123021	0	0.25	0.428871	0.346141	1.32305	-3.5999	4.92695	0.268817	0.4	0.198925	0.2375	1.07644	1.37939	psoriasis	Healthy	Skin	Macrophages	psoriasis_Macrophages_vs_normal_skin_Macrophages
SAFB2	0.8448	0.1552	1.69439	7.15573e-05	9.22492e-05	0	0.25	-0.326835	-0.366625	1.17486	-3.85155	3.46106	0.134409	0.2625	0.123656	0.2125	0.655034	1.01027	psoriasis	Healthy	Skin	Macrophages	psoriasis_Macrophages_vs_normal_skin_Macrophages
ERGIC1	0.8448	0.1552	1.69439	7.91835e-05	0.00011717	0	0.25	-0.4865	-0.472278	1.09996	-4.93241	3.17845	0.155914	0.3	0.129032	0.225	0.843142	1.01224	psoriasis	Healthy	Skin	Macrophages	psoriasis_Macrophages_vs_normal_skin_Macrophages
DLGAP4	0.8448	0.1552	1.69439	9.34413e-05	8.67979e-05	0	0.25	0.166064	0.19393	1.1536	-4.34423	3.76974	0.182796	0.25	0.134409	0.175	0.769958	0.749664	psoriasis	Healthy	Skin	Macrophages	psoriasis_Macrophages_vs_normal_skin_Macrophages
PDPK1	0.8446	0.1554	1.69286	0.000105143	0.000142533	0	0.25	-0.459065	-0.452198	1.11936	-4.19604	2.87053	0.193548	0.45	0.139785	0.3375	0.917622	1.59832	psoriasis	Healthy	Skin	Macrophages	psoriasis_Macrophages_vs_normal_skin_Macrophages
CEP57	0.8446	0.1554	1.69286	8.87537e-05	0.000101895	0	0.25	-0.231863	-0.222495	1.23869	-4.48164	3.53527	0.16129	0.2	0.134409	0.175	0.72121	0.799619	psoriasis	Healthy	Skin	Macrophages	psoriasis_Macrophages_vs_normal_skin_Macrophages
YY1AP1	0.8446	0.1554	1.69286	0.0001113	0.00014642	0	0.25	-0.578072	-0.484618	1.31365	-4.96132	3.78027	0.22043	0.4125	0.177419	0.2625	0.929962	1.47035	psoriasis	Healthy	Skin	Macrophages	psoriasis_Macrophages_vs_normal_skin_Macrophages
PON2	0.8446	0.1554	1.69286	0.000117594	9.25655e-05	0	0.25	0.461116	0.470585	1.17145	-5.11658	3.92013	0.198925	0.2375	0.166667	0.175	0.717255	1.00498	psoriasis	Healthy	Skin	Macrophages	psoriasis_Macrophages_vs_normal_skin_Macrophages
PSMD1	0.8444	0.1556	1.69134	0.000150231	9.9935e-05	0	0.25	0.488439	0.486863	1.17338	-3.74502	4.28034	0.376344	0.325	0.241935	0.2375	1.3523	1.02316	psoriasis	Healthy	Skin	Macrophages	psoriasis_Macrophages_vs_normal_skin_Macrophages
FEZ2	0.8444	0.1556	1.69134	0.000230189	0.000213019	0	0.25	0.390855	0.265988	1.40192	-4.16237	5.86982	0.370968	0.65	0.290323	0.375	1.90564	2.04416	psoriasis	Healthy	Skin	Macrophages	psoriasis_Macrophages_vs_normal_skin_Macrophages
IRF2BP2	0.8444	0.1556	1.69134	0.000291662	0.000525056	0	0.25	-0.869609	-0.799994	0.80297	-3.66863	1.61458	0.575269	1.35	0.370968	0.6	2.81332	4.80066	psoriasis	Healthy	Skin	Macrophages	psoriasis_Macrophages_vs_normal_skin_Macrophages
M6PR	0.8444	0.1556	1.69134	0.000277405	0.000164691	0	0.25	0.814586	0.807249	0.99134	-2.88101	3.97221	0.54301	0.4375	0.360215	0.2875	2.70232	1.82164	psoriasis	Healthy	Skin	Macrophages	psoriasis_Macrophages_vs_normal_skin_Macrophages
SLC15A4	0.8444	0.1556	1.69134	9.31672e-05	7.61198e-05	0	0.25	0.399459	0.416497	1.11324	-3.16025	4.05567	0.16129	0.175	0.134409	0.15	0.701282	0.737108	psoriasis	Healthy	Skin	Macrophages	psoriasis_Macrophages_vs_normal_skin_Macrophages
STX7	0.8442	0.1558	1.68982	0.000263697	0.000184864	0	0.25	0.520015	0.54254	1.12588	-3.52199	4.11609	0.521505	0.5375	0.301075	0.2875	2.31169	1.83484	psoriasis	Healthy	Skin	Macrophages	psoriasis_Macrophages_vs_normal_skin_Macrophages
SERINC1	0.8442	0.1558	1.68982	0.000308041	0.000372576	0	0.25	-0.211807	-0.243063	1.14812	-4.15321	4.43084	0.66129	0.95	0.33871	0.5625	2.74972	4.25706	psoriasis	Healthy	Skin	Macrophages	psoriasis_Macrophages_vs_normal_skin_Macrophages
CDC42SE2	0.8442	0.1558	1.68982	0.000185003	0.000246165	0	0.25	-0.177958	-0.205379	1.26947	-4.10016	3.67179	0.483871	0.7875	0.301075	0.3625	2.02863	2.62512	psoriasis	Healthy	Skin	Macrophages	psoriasis_Macrophages_vs_normal_skin_Macrophages
MFSD14B	0.8442	0.1558	1.68982	7.59995e-05	0.000115909	0	0.25	-0.597269	-0.604432	1.08617	-4.44618	3.11423	0.188172	0.4125	0.166667	0.2625	0.737813	1.45313	psoriasis	Healthy	Skin	Macrophages	psoriasis_Macrophages_vs_normal_skin_Macrophages
TARDBP	0.844	0.156	1.6883	0.000136779	0.000159002	0	0.25	-0.213225	-0.132123	1.31735	-5.04624	3.41253	0.22043	0.3375	0.177419	0.275	0.977105	2.10432	psoriasis	Healthy	Skin	Macrophages	psoriasis_Macrophages_vs_normal_skin_Macrophages
SLC40A1	0.844	0.156	1.6883	0.000809365	0.00110624	0	0.25	-0.564705	-0.584367	1.02503	-3.78817	2.80808	1.45699	2.8625	0.494624	0.7875	9.20688	10.8351	psoriasis	Healthy	Skin	Macrophages	psoriasis_Macrophages_vs_normal_skin_Macrophages
BID	0.844	0.156	1.6883	0.000101154	0.000102372	0	0.25	0.188378	0.250385	1.37807	-6.5865	3.81919	0.193548	0.2375	0.150538	0.175	0.811536	0.585184	psoriasis	Healthy	Skin	Macrophages	psoriasis_Macrophages_vs_normal_skin_Macrophages
TENT2	0.8438	0.1562	1.68678	0.000367588	0.000300609	0	0.25	0.16181	0.232275	1.29685	-4.51562	3.8947	0.903225	1.0125	0.365591	0.475	4.06051	3.74772	psoriasis	Healthy	Skin	Macrophages	psoriasis_Macrophages_vs_normal_skin_Macrophages
CD86	0.8438	0.1562	1.68678	0.000166399	0.00013294	0	0.25	0.342407	0.307736	1.29921	-4.07995	4.72571	0.349462	0.4	0.225806	0.3125	1.36723	1.3832	psoriasis	Healthy	Skin	Macrophages	psoriasis_Macrophages_vs_normal_skin_Macrophages
XBP1	0.8438	0.1562	1.68678	0.000272174	0.000271016	0	0.25	0.0591009	0.0381012	1.2281	-4.21773	4.30375	0.548387	0.5875	0.301075	0.3375	2.29461	2.39792	psoriasis	Healthy	Skin	Macrophages	psoriasis_Macrophages_vs_normal_skin_Macrophages
IQGAP2	0.8438	0.1562	1.68678	0.000446726	0.00064576	0	0.25	-0.59945	-0.626839	1.10809	-4.26465	2.77405	1.13441	1.8625	0.451613	0.725	4.63819	7.2221	psoriasis	Healthy	Skin	Macrophages	psoriasis_Macrophages_vs_normal_skin_Macrophages
PTP4A2	0.8436	0.1564	1.68526	0.000314129	0.00025531	0	0.25	0.36099	0.373869	1.13321	-3.56084	4.04154	0.516129	0.6125	0.344086	0.425	2.5169	2.96742	psoriasis	Healthy	Skin	Macrophages	psoriasis_Macrophages_vs_normal_skin_Macrophages
ADGRE5	0.8436	0.1564	1.68526	0.000178163	0.000281904	0	0.25	-0.587711	-0.535512	1.25567	-5.51856	3.29975	0.33871	0.85	0.215054	0.4	1.85259	2.7233	psoriasis	Healthy	Skin	Macrophages	psoriasis_Macrophages_vs_normal_skin_Macrophages
DOK2	0.8434	0.1566	1.68375	0.000234587	0.000369325	0	0.25	-0.659758	-0.662986	0.967318	-4.67904	2.59692	0.408602	0.725	0.27957	0.3875	2.6777	2.85718	psoriasis	Healthy	Skin	Macrophages	psoriasis_Macrophages_vs_normal_skin_Macrophages
RABGAP1	0.8434	0.1566	1.68375	0.000139287	0.000126224	0	0.25	0.0232704	0.0109749	1.24113	-3.97276	4.46936	0.333333	0.3625	0.241935	0.275	1.45493	1.50853	psoriasis	Healthy	Skin	Macrophages	psoriasis_Macrophages_vs_normal_skin_Macrophages
USF2	0.8434	0.1566	1.68375	0.000208354	0.000197873	0	0.25	0.131446	0.14706	1.27247	-4.31023	3.84256	0.413978	0.3875	0.295699	0.325	2.0837	1.38577	psoriasis	Healthy	Skin	Macrophages	psoriasis_Macrophages_vs_normal_skin_Macrophages
GNA15	0.8432	0.1568	1.68223	0.000162359	0.000186655	0	0.25	-0.0634172	-0.110043	1.26747	-4.70597	4.80205	0.268817	0.35	0.225806	0.2875	1.60546	1.62722	psoriasis	Healthy	Skin	Macrophages	psoriasis_Macrophages_vs_normal_skin_Macrophages
CD33	0.8432	0.1568	1.68223	0.000162481	0.000167972	0	0.25	0.011029	-0.0757914	1.30916	-4.78419	4.85234	0.258064	0.3875	0.198925	0.2375	1.55593	1.40857	psoriasis	Healthy	Skin	Macrophages	psoriasis_Macrophages_vs_normal_skin_Macrophages
MS4A7	0.8432	0.1568	1.68223	0.00129519	0.000826498	0	0.25	0.704498	0.708632	0.87295	-3.27742	3.33535	2.5215	1.7875	0.747312	0.75	13.8067	8.26822	psoriasis	Healthy	Skin	Macrophages	psoriasis_Macrophages_vs_normal_skin_Macrophages
TOR1AIP2	0.8432	0.1568	1.68223	0.000111691	0.000151121	0	0.25	-0.514545	-0.480893	1.14938	-4.36195	3.59133	0.172043	0.4	0.150538	0.275	0.944956	1.53895	psoriasis	Healthy	Skin	Macrophages	psoriasis_Macrophages_vs_normal_skin_Macrophages
GSK3B	0.843	0.157	1.68072	0.000177733	0.000147014	0	0.25	0.27632	0.300908	1.19787	-3.80532	3.95175	0.33871	0.475	0.236559	0.3125	1.41097	1.75959	psoriasis	Healthy	Skin	Macrophages	psoriasis_Macrophages_vs_normal_skin_Macrophages
HBP1	0.843	0.157	1.68072	0.000131509	0.00016664	0	0.25	-0.371748	-0.367633	1.17687	-4.65821	3.2923	0.215054	0.55	0.182796	0.4	1.11775	1.99215	psoriasis	Healthy	Skin	Macrophages	psoriasis_Macrophages_vs_normal_skin_Macrophages
RALB	0.843	0.157	1.68072	9.26335e-05	9.29524e-05	0	0.25	0.123182	0.0518298	1.33435	-4.71976	5.36555	0.204301	0.275	0.16129	0.2	0.65971	0.908061	psoriasis	Healthy	Skin	Macrophages	psoriasis_Macrophages_vs_normal_skin_Macrophages
CEPT1	0.843	0.157	1.68072	9.71907e-05	0.000114775	0	0.25	-0.231655	-0.224668	1.17743	-4.25499	3.56342	0.172043	0.3125	0.145161	0.275	0.586252	1.64232	psoriasis	Healthy	Skin	Macrophages	psoriasis_Macrophages_vs_normal_skin_Macrophages
PDE4A	0.843	0.157	1.68072	8.55808e-05	0.0001159	0	0.25	-0.319391	-0.317681	1.14538	-4.29443	3.2661	0.139785	0.3125	0.123656	0.2375	0.559849	1.37764	psoriasis	Healthy	Skin	Macrophages	psoriasis_Macrophages_vs_normal_skin_Macrophages
ACTN4	0.843	0.157	1.68072	0.000103424	7.61763e-05	0	0.25	0.411147	0.422761	1.20992	-4.43093	4.54871	0.182796	0.1625	0.16129	0.1375	1.04192	0.424402	psoriasis	Healthy	Skin	Macrophages	psoriasis_Macrophages_vs_normal_skin_Macrophages
REEP5	0.8428	0.1572	1.67921	0.00033656	0.000212635	0	0.25	0.701839	0.687877	1.12556	-2.7187	4.58413	0.553763	0.4125	0.365591	0.325	3.04892	1.85735	psoriasis	Healthy	Skin	Macrophages	psoriasis_Macrophages_vs_normal_skin_Macrophages
CLCN7	0.8428	0.1572	1.67921	0.000151733	0.000101254	0	0.25	0.591539	0.582928	1.09165	-3.14159	4.19392	0.317204	0.275	0.236559	0.2125	1.92782	0.905955	psoriasis	Healthy	Skin	Macrophages	psoriasis_Macrophages_vs_normal_skin_Macrophages
SAE1	0.8428	0.1572	1.67921	0.000101683	9.18847e-05	0	0.25	0.13186	0.119787	1.29353	-3.82513	4.24908	0.16129	0.2625	0.134409	0.2	0.849613	1.01417	psoriasis	Healthy	Skin	Macrophages	psoriasis_Macrophages_vs_normal_skin_Macrophages
FERMT3	0.8428	0.1572	1.67921	0.000304513	0.000232745	0	0.25	0.551626	0.563437	1.04298	-3.00499	3.85494	0.629032	0.5375	0.376344	0.3375	2.7382	2.42758	psoriasis	Healthy	Skin	Macrophages	psoriasis_Macrophages_vs_normal_skin_Macrophages
CASP1	0.8428	0.1572	1.67921	0.000200052	0.000141083	0	0.25	0.609742	0.598134	1.14978	-2.75309	4.40716	0.317204	0.3875	0.236559	0.3	1.80856	1.34001	psoriasis	Healthy	Skin	Macrophages	psoriasis_Macrophages_vs_normal_skin_Macrophages
TMPO	0.8426	0.1574	1.6777	7.96974e-05	0.000112763	0	0.25	-0.309981	-0.308606	1.27101	-5.27187	4.04663	0.150538	0.2875	0.145161	0.2	0.646142	1.40225	psoriasis	Healthy	Skin	Macrophages	psoriasis_Macrophages_vs_normal_skin_Macrophages
MED13L	0.8426	0.1574	1.6777	0.000486179	0.000690594	0	0.25	-0.669988	-0.57761	1.28847	-5.25117	3.25335	1.30107	2.1375	0.483871	0.7625	4.93341	7.74094	psoriasis	Healthy	Skin	Macrophages	psoriasis_Macrophages_vs_normal_skin_Macrophages
ATP6V1A	0.8426	0.1574	1.6777	0.000171126	0.000115669	0	0.25	0.530974	0.541516	1.11915	-3.63369	4.43967	0.284946	0.375	0.22043	0.2875	1.25001	1.30059	psoriasis	Healthy	Skin	Macrophages	psoriasis_Macrophages_vs_normal_skin_Macrophages
GSPT1	0.8426	0.1574	1.6777	7.84632e-05	5.76055e-05	0	0.25	0.28836	0.291925	1.23639	-4.32292	4.56388	0.139785	0.175	0.134409	0.15	0.524841	0.541157	psoriasis	Healthy	Skin	Macrophages	psoriasis_Macrophages_vs_normal_skin_Macrophages
MAN2A1	0.8424	0.1576	1.67619	0.000120959	0.000151515	0	0.25	-0.111789	-0.0304246	1.26786	-4.10997	3.67342	0.263441	0.4	0.188172	0.25	1.15346	1.54625	psoriasis	Healthy	Skin	Macrophages	psoriasis_Macrophages_vs_normal_skin_Macrophages
VPS4B	0.8424	0.1576	1.67619	0.000123966	8.18792e-05	0	0.25	0.624644	0.581418	1.13678	-3.12122	4.23562	0.247312	0.2375	0.166667	0.175	1.11978	0.935138	psoriasis	Healthy	Skin	Macrophages	psoriasis_Macrophages_vs_normal_skin_Macrophages
DRAM1	0.8422	0.1578	1.67469	0.000119318	0.000174149	0	0.25	-0.524852	-0.529082	1.1368	-5.03437	2.89565	0.258064	0.4125	0.193548	0.3	1.0986	1.47419	psoriasis	Healthy	Skin	Macrophages	psoriasis_Macrophages_vs_normal_skin_Macrophages
LTC4S	0.8422	0.1578	1.67469	0.00032655	0.000318637	0	0.25	0.0290516	0.0316877	1.26467	-4.72547	3.78327	0.543011	0.8	0.349462	0.475	4.70449	3.13483	psoriasis	Healthy	Skin	Macrophages	psoriasis_Macrophages_vs_normal_skin_Macrophages
DMKN	0.8422	0.1578	1.67469	0.000274763	0.000282613	0	0.25	0.1367	0.173893	1.253	-4.20643	4.53918	0.370968	0.75	0.322581	0.4625	2.44718	3.54104	psoriasis	Healthy	Skin	Macrophages	psoriasis_Macrophages_vs_normal_skin_Macrophages
UVRAG	0.8422	0.1578	1.67469	0.000164449	0.000196091	0	0.25	-0.185594	-0.246058	1.1546	-3.70503	3.93244	0.435484	0.6875	0.247312	0.4	1.39766	2.31837	psoriasis	Healthy	Skin	Macrophages	psoriasis_Macrophages_vs_normal_skin_Macrophages
USP47	0.842	0.158	1.67318	9.96883e-05	9.16881e-05	0	0.25	0.0454272	-0.00574684	1.25863	-3.8841	4.52146	0.198925	0.3	0.139785	0.225	0.876571	0.787882	psoriasis	Healthy	Skin	Macrophages	psoriasis_Macrophages_vs_normal_skin_Macrophages
DNAJC8	0.842	0.158	1.67318	0.000156265	0.000149297	0	0.25	0.12906	0.119184	1.19321	-3.42914	3.93811	0.295699	0.5	0.241935	0.325	1.42431	1.60118	psoriasis	Healthy	Skin	Macrophages	psoriasis_Macrophages_vs_normal_skin_Macrophages
ARHGEF10L	0.842	0.158	1.67318	0.000303735	0.000243028	0	0.25	0.225071	0.234798	1.22894	-3.67908	4.05388	0.532258	0.8	0.322581	0.35	2.52373	2.12645	psoriasis	Healthy	Skin	Macrophages	psoriasis_Macrophages_vs_normal_skin_Macrophages
ATP5PF	0.842	0.158	1.67318	0.000478117	0.000332436	0	0.25	0.53915	0.534497	1.0709	-2.72329	3.55706	0.784946	0.725	0.430108	0.4625	4.70127	2.52659	psoriasis	Healthy	Skin	Macrophages	psoriasis_Macrophages_vs_normal_skin_Macrophages
PPP3R1	0.842	0.158	1.67318	0.000115358	0.000173107	0	0.25	-0.678855	-0.675356	0.980766	-3.84924	2.17286	0.188172	0.45	0.172043	0.325	0.946407	1.63946	psoriasis	Healthy	Skin	Macrophages	psoriasis_Macrophages_vs_normal_skin_Macrophages
SF3B6	0.8418	0.1582	1.67168	0.000237258	0.000175587	0	0.25	0.413481	0.462613	1.14472	-4.05687	3.4579	0.44086	0.5875	0.295699	0.425	1.99978	2.16603	psoriasis	Healthy	Skin	Macrophages	psoriasis_Macrophages_vs_normal_skin_Macrophages
VPS36	0.8418	0.1582	1.67168	0.000112489	7.64364e-05	0	0.25	0.59541	0.516479	1.22704	-3.47277	4.95984	0.22043	0.175	0.155914	0.15	0.79374	0.896478	psoriasis	Healthy	Skin	Macrophages	psoriasis_Macrophages_vs_normal_skin_Macrophages
SERINC5	0.8418	0.1582	1.67168	0.000196469	0.000236661	0	0.25	-0.360327	-0.324676	1.21481	-5.09315	3.754	0.435484	0.7875	0.236559	0.375	1.90729	3.00053	psoriasis	Healthy	Skin	Macrophages	psoriasis_Macrophages_vs_normal_skin_Macrophages
ITGAM	0.8418	0.1582	1.67168	0.000293959	0.000270074	0	0.25	0.187729	0.1792	1.35899	-4.18769	5.37139	0.55914	0.7125	0.327957	0.5125	2.48571	3.17401	psoriasis	Healthy	Skin	Macrophages	psoriasis_Macrophages_vs_normal_skin_Macrophages
WWP1	0.8416	0.1584	1.67018	0.000555945	0.000774696	0	0.25	-0.433314	-0.383005	1.1365	-3.8268	2.84833	1.25806	2.3375	0.505376	0.8125	5.45743	8.85835	psoriasis	Healthy	Skin	Macrophages	psoriasis_Macrophages_vs_normal_skin_Macrophages
ARHGEF2	0.8416	0.1584	1.67018	0.000130825	0.000175006	0	0.25	-0.35268	-0.324926	1.20201	-4.10152	3.17339	0.198925	0.5375	0.166667	0.3625	1.01062	1.95364	psoriasis	Healthy	Skin	Macrophages	psoriasis_Macrophages_vs_normal_skin_Macrophages
FAM120A	0.8414	0.1586	1.66868	0.000268969	0.000208511	0	0.25	0.428565	0.392339	1.21312	-2.88029	4.64379	0.586021	0.525	0.360215	0.35	2.21811	1.75657	psoriasis	Healthy	Skin	Macrophages	psoriasis_Macrophages_vs_normal_skin_Macrophages
LARP4	0.8414	0.1586	1.66868	8.25536e-05	0.000129046	0	0.25	-0.720122	-0.637807	1.26756	-5.561	3.66813	0.231183	0.575	0.198925	0.3375	1.11109	1.66162	psoriasis	Healthy	Skin	Macrophages	psoriasis_Macrophages_vs_normal_skin_Macrophages
ELF1	0.8414	0.1586	1.66868	0.000330518	0.000526916	0	0.25	-0.822877	-0.752515	0.939791	-4.80446	1.82242	0.752688	1.6375	0.424731	0.6625	3.40283	5.71562	psoriasis	Healthy	Skin	Macrophages	psoriasis_Macrophages_vs_normal_skin_Macrophages
FAAP20	0.8414	0.1586	1.66868	0.000114636	8.00728e-05	0	0.25	0.527021	0.508391	1.05907	-2.98155	4.14485	0.215054	0.2125	0.193548	0.1875	1.07145	0.836748	psoriasis	Healthy	Skin	Macrophages	psoriasis_Macrophages_vs_normal_skin_Macrophages
ACP1	0.8412	0.1588	1.66718	0.000132025	0.00010915	0	0.25	0.305496	0.297334	1.25031	-5.33736	4.54276	0.236559	0.2375	0.198925	0.2125	1.38853	0.985459	psoriasis	Healthy	Skin	Macrophages	psoriasis_Macrophages_vs_normal_skin_Macrophages
UCP2	0.8412	0.1588	1.66718	0.000345411	0.000321445	0	0.25	0.122542	0.153949	1.3258	-4.77503	4.68883	0.586021	0.8125	0.360215	0.4625	3.21142	3.22715	psoriasis	Healthy	Skin	Macrophages	psoriasis_Macrophages_vs_normal_skin_Macrophages
LRP1	0.8412	0.1588	1.66718	0.000390779	0.000323333	0	0.25	0.242032	0.235669	1.1965	-3.47386	4.53734	0.693548	0.7	0.403226	0.4375	3.95309	2.74799	psoriasis	Healthy	Skin	Macrophages	psoriasis_Macrophages_vs_normal_skin_Macrophages
ATN1	0.841	0.159	1.66569	9.2059e-05	0.000105361	0	0.25	-0.167871	-0.137846	1.24961	-5.52989	3.92872	0.155914	0.3125	0.134409	0.225	0.665534	1.13285	psoriasis	Healthy	Skin	Macrophages	psoriasis_Macrophages_vs_normal_skin_Macrophages
ANXA5	0.841	0.159	1.66569	0.00112918	0.000817591	0	0.25	0.451157	0.455602	1.10711	-3.25724	4.15466	2.10215	2.2	0.693548	0.7125	11.079	7.37421	psoriasis	Healthy	Skin	Macrophages	psoriasis_Macrophages_vs_normal_skin_Macrophages
FAM50A	0.841	0.159	1.66569	0.000173917	0.000134238	0	0.25	0.537412	0.461135	1.30328	-3.44525	5.35349	0.311828	0.2875	0.241935	0.2125	1.82832	1.28838	psoriasis	Healthy	Skin	Macrophages	psoriasis_Macrophages_vs_normal_skin_Macrophages
RNF145	0.841	0.159	1.66569	0.000155174	0.000164593	0	0.25	-0.145541	-0.191491	1.22148	-4.23688	3.87037	0.33871	0.4375	0.225806	0.3125	1.19825	1.43898	psoriasis	Healthy	Skin	Macrophages	psoriasis_Macrophages_vs_normal_skin_Macrophages
SLC25A46	0.841	0.159	1.66569	8.03059e-05	0.000104399	0	0.25	-0.295213	-0.380708	1.15972	-4.14859	3.80005	0.155914	0.3	0.139785	0.25	0.687214	1.58066	psoriasis	Healthy	Skin	Macrophages	psoriasis_Macrophages_vs_normal_skin_Macrophages
UBAP2L	0.841	0.159	1.66569	0.000158137	0.000189052	0	0.25	-0.361083	-0.356198	1.19801	-4.48346	3.34789	0.317204	0.55	0.204301	0.375	1.25721	2.2751	psoriasis	Healthy	Skin	Macrophages	psoriasis_Macrophages_vs_normal_skin_Macrophages
CPQ	0.8408	0.1592	1.66419	0.000143765	0.000120739	0	0.25	0.282871	0.28058	1.2645	-3.67372	4.82732	0.290322	0.45	0.193548	0.35	0.99574	1.47593	psoriasis	Healthy	Skin	Macrophages	psoriasis_Macrophages_vs_normal_skin_Macrophages
PKN1	0.8406	0.1594	1.6627	0.000157471	0.000155177	0	0.25	0.107188	0.178468	1.28125	-4.66113	4.08176	0.301075	0.3375	0.231183	0.2625	1.75719	1.74529	psoriasis	Healthy	Skin	Macrophages	psoriasis_Macrophages_vs_normal_skin_Macrophages
MDH2	0.8406	0.1594	1.6627	9.14031e-05	9.6789e-05	0	0.25	-0.217183	-0.173838	1.27059	-4.38081	3.92668	0.145161	0.2375	0.129032	0.1625	0.976729	0.844133	psoriasis	Healthy	Skin	Macrophages	psoriasis_Macrophages_vs_normal_skin_Macrophages
SLC43A3	0.8406	0.1594	1.6627	9.04834e-05	0.000165933	0	0.25	-0.656308	-0.581627	1.17303	-4.67671	2.90914	0.145161	0.475	0.129032	0.275	0.721311	1.4218	psoriasis	Healthy	Skin	Macrophages	psoriasis_Macrophages_vs_normal_skin_Macrophages
NPM1	0.8406	0.1594	1.6627	0.00059877	0.000385268	0	0.25	0.643929	0.693035	0.802515	-2.28051	3.29852	1.06452	0.925	0.55914	0.5	5.56487	3.37534	psoriasis	Healthy	Skin	Macrophages	psoriasis_Macrophages_vs_normal_skin_Macrophages
IDH3G	0.8404	0.1596	1.66121	0.000168499	0.000126886	0	0.25	0.596765	0.55371	1.17378	-3.57464	4.05209	0.322581	0.275	0.258065	0.2375	1.9534	1.33019	psoriasis	Healthy	Skin	Macrophages	psoriasis_Macrophages_vs_normal_skin_Macrophages
MIS18BP1	0.8404	0.1596	1.66121	0.00016332	0.00017126	0	0.25	-0.137556	-0.160456	1.17639	-4.24378	3.51872	0.327957	0.375	0.225806	0.275	1.46926	1.25078	psoriasis	Healthy	Skin	Macrophages	psoriasis_Macrophages_vs_normal_skin_Macrophages
PPP2R5A	0.8404	0.1596	1.66121	8.25656e-05	8.2759e-05	0	0.25	0.00780033	-0.00739813	1.26244	-4.59222	5.01923	0.139785	0.25	0.11828	0.2375	0.601421	0.891998	psoriasis	Healthy	Skin	Macrophages	psoriasis_Macrophages_vs_normal_skin_Macrophages
PAN3	0.8402	0.1598	1.65972	0.000291766	0.000252815	0	0.25	0.129104	0.107674	1.32294	-3.78234	5.07465	0.763441	0.825	0.370968	0.425	3.18422	2.92338	psoriasis	Healthy	Skin	Macrophages	psoriasis_Macrophages_vs_normal_skin_Macrophages
MEF2C	0.8402	0.1598	1.65972	0.000571206	0.000976938	0	0.25	-0.802556	-0.785004	0.884022	-3.66549	2.24535	1.24731	2.8	0.564516	0.8625	6.66546	11.2471	psoriasis	Healthy	Skin	Macrophages	psoriasis_Macrophages_vs_normal_skin_Macrophages
APP	0.8402	0.1598	1.65972	0.000220957	0.000168961	0	0.25	0.397404	0.44018	1.11937	-4.72962	3.92066	0.397849	0.525	0.27957	0.325	2.11899	1.96765	psoriasis	Healthy	Skin	Macrophages	psoriasis_Macrophages_vs_normal_skin_Macrophages
PHB2	0.84	0.16	1.65823	0.000123833	0.000114493	0	0.25	0.303529	0.202222	1.35645	-3.84074	6.31737	0.225806	0.2625	0.182796	0.2	1.08089	1.01283	psoriasis	Healthy	Skin	Macrophages	psoriasis_Macrophages_vs_normal_skin_Macrophages
BABAM2	0.84	0.16	1.65823	0.000148596	0.000136781	0	0.25	0.152842	0.100486	1.2133	-3.97409	4.13924	0.360215	0.45	0.247312	0.35	1.46238	1.63065	psoriasis	Healthy	Skin	Macrophages	psoriasis_Macrophages_vs_normal_skin_Macrophages
KDM2B	0.84	0.16	1.65823	0.000118034	0.000116998	0	0.25	0.03087	-0.0145059	1.28283	-4.23117	4.53012	0.225806	0.3	0.182796	0.275	0.915141	1.10781	psoriasis	Healthy	Skin	Macrophages	psoriasis_Macrophages_vs_normal_skin_Macrophages
TSPAN33	0.84	0.16	1.65823	0.000198816	0.000138021	0	0.25	0.639595	0.611057	1.05215	-2.72162	4.85784	0.419355	0.3375	0.263441	0.275	1.87086	1.30212	psoriasis	Healthy	Skin	Macrophages	psoriasis_Macrophages_vs_normal_skin_Macrophages
ADA2	0.84	0.16	1.65823	0.000359642	0.000278873	0	0.25	0.322436	0.291187	1.26732	-3.63796	5.02537	0.66129	0.6625	0.360215	0.3875	2.90151	2.61551	psoriasis	Healthy	Skin	Macrophages	psoriasis_Macrophages_vs_normal_skin_Macrophages
MTSS1	0.8398	0.1602	1.65674	0.000696004	0.000748874	0	0.25	-0.244625	-0.197977	1.21867	-4.69939	3.52506	1.58064	1.8625	0.521505	0.6875	7.66875	7.20736	psoriasis	Healthy	Skin	Macrophages	psoriasis_Macrophages_vs_normal_skin_Macrophages
GOLGA4	0.8398	0.1602	1.65674	0.000376231	0.000409736	0	0.25	-0.263683	-0.249243	1.23016	-3.874	3.62603	0.645161	0.9	0.38172	0.4875	3.18231	3.16447	psoriasis	Healthy	Skin	Macrophages	psoriasis_Macrophages_vs_normal_skin_Macrophages
NBN	0.8398	0.1602	1.65674	8.44744e-05	7.95726e-05	0	0.25	0.182089	0.0618582	1.44015	-3.97317	5.83907	0.134409	0.2625	0.11828	0.2	0.541617	1.05095	psoriasis	Healthy	Skin	Macrophages	psoriasis_Macrophages_vs_normal_skin_Macrophages
FAM91A1	0.8394	0.1606	1.65377	0.000178815	0.000152497	0	0.25	0.289196	0.2909	1.17766	-4.57628	4.5811	0.360215	0.3625	0.231183	0.25	1.75367	1.20092	psoriasis	Healthy	Skin	Macrophages	psoriasis_Macrophages_vs_normal_skin_Macrophages
ATP6V0D1	0.8392	0.1608	1.65229	0.000251858	0.000203665	0	0.25	0.308109	0.320416	1.15862	-3.16004	3.93363	0.419355	0.6875	0.317204	0.3875	2.65151	2.38483	psoriasis	Healthy	Skin	Macrophages	psoriasis_Macrophages_vs_normal_skin_Macrophages
PLA2G4C	0.8392	0.1608	1.65229	9.18686e-05	8.12547e-05	0	0.25	0.0725559	0.0763369	1.25969	-4.44694	4.1092	0.182796	0.2375	0.129032	0.15	0.756327	0.68481	psoriasis	Healthy	Skin	Macrophages	psoriasis_Macrophages_vs_normal_skin_Macrophages
TSPAN14	0.8392	0.1608	1.65229	7.50421e-05	6.8855e-05	0	0.25	0.100228	0.0551271	1.21641	-3.2394	4.11139	0.16129	0.2375	0.139785	0.1375	0.602992	0.693423	psoriasis	Healthy	Skin	Macrophages	psoriasis_Macrophages_vs_normal_skin_Macrophages
MKNK1	0.8392	0.1608	1.65229	0.000253068	0.000325753	0	0.25	-0.440308	-0.426722	1.1352	-3.99868	3.19985	0.639785	0.6875	0.354839	0.4625	2.82807	2.94672	psoriasis	Healthy	Skin	Macrophages	psoriasis_Macrophages_vs_normal_skin_Macrophages
RIN2	0.839	0.161	1.65081	0.000375312	0.000358996	0	0.25	0.0151009	-0.00186539	1.12806	-3.36013	3.30225	0.989247	1.15	0.456989	0.4625	4.17052	4.07883	psoriasis	Healthy	Skin	Macrophages	psoriasis_Macrophages_vs_normal_skin_Macrophages
MIA2	0.839	0.161	1.65081	7.004e-05	7.4736e-05	0	0.25	-0.147937	-0.1337	1.18853	-3.97696	3.48165	0.150538	0.175	0.107527	0.15	0.65617	0.653641	psoriasis	Healthy	Skin	Macrophages	psoriasis_Macrophages_vs_normal_skin_Macrophages
MARK3	0.839	0.161	1.65081	0.000159891	0.000162748	0	0.25	-0.101118	-0.130342	1.23892	-4.0924	4.04499	0.435484	0.5125	0.268817	0.35	1.56525	1.96805	psoriasis	Healthy	Skin	Macrophages	psoriasis_Macrophages_vs_normal_skin_Macrophages
YTHDF2	0.839	0.161	1.65081	0.00013787	0.000114702	0	0.25	0.299436	0.257371	1.27574	-4.33167	4.50195	0.247312	0.2875	0.188172	0.25	1.10337	1.1297	psoriasis	Healthy	Skin	Macrophages	psoriasis_Macrophages_vs_normal_skin_Macrophages
GAS6	0.8388	0.1612	1.64933	0.000537935	0.000637243	0	0.25	-0.170194	-0.20376	1.23708	-4.24547	3.82933	1.1129	1.4125	0.494624	0.6625	6.17863	5.56072	psoriasis	Healthy	Skin	Macrophages	psoriasis_Macrophages_vs_normal_skin_Macrophages
TBC1D1	0.8388	0.1612	1.64933	7.09308e-05	5.18142e-05	0	0.25	0.522124	0.429185	1.22061	-3.487	5.39891	0.150538	0.175	0.11828	0.1375	0.584973	0.498494	psoriasis	Healthy	Skin	Macrophages	psoriasis_Macrophages_vs_normal_skin_Macrophages
UBXN1	0.8388	0.1612	1.64933	0.000251519	0.000160457	0	0.25	0.709593	0.625259	1.20971	-3.19904	5.33619	0.44086	0.4	0.327957	0.325	2.67369	1.73549	psoriasis	Healthy	Skin	Macrophages	psoriasis_Macrophages_vs_normal_skin_Macrophages
SMAP1	0.8386	0.1614	1.64785	0.000106696	8.2404e-05	0	0.25	0.437333	0.448194	1.13437	-3.57696	3.75985	0.231183	0.2375	0.188172	0.1625	1.30691	0.73615	psoriasis	Healthy	Skin	Macrophages	psoriasis_Macrophages_vs_normal_skin_Macrophages
SRP72	0.8386	0.1614	1.64785	0.000146461	0.000113074	0	0.25	0.420005	0.420126	1.16588	-3.55774	4.9083	0.215054	0.275	0.172043	0.225	1.32452	0.988082	psoriasis	Healthy	Skin	Macrophages	psoriasis_Macrophages_vs_normal_skin_Macrophages
HIF1A	0.8386	0.1614	1.64785	0.000420996	0.000461657	0	0.25	-0.202467	-0.247142	1.18089	-4.62474	3.97201	0.784946	1.25	0.397849	0.5125	3.94661	4.086	psoriasis	Healthy	Skin	Macrophages	psoriasis_Macrophages_vs_normal_skin_Macrophages
UQCRC2	0.8386	0.1614	1.64785	0.000133986	0.000118772	0	0.25	0.262306	0.215963	1.20422	-4.55548	4.98655	0.247312	0.275	0.182796	0.2375	0.98359	1.08759	psoriasis	Healthy	Skin	Macrophages	psoriasis_Macrophages_vs_normal_skin_Macrophages
FYB1	0.8386	0.1614	1.64785	0.000667331	0.000390422	0	0.25	0.76824	0.776992	0.872584	-2.25346	3.46406	1.50538	1.1375	0.543011	0.5875	6.22246	4.52137	psoriasis	Healthy	Skin	Macrophages	psoriasis_Macrophages_vs_normal_skin_Macrophages
SLC3A2	0.8386	0.1614	1.64785	0.000191945	0.000237522	0	0.25	-0.107638	-0.138143	1.19921	-4.70596	4.3255	0.317204	0.6375	0.247312	0.3375	1.42232	1.86275	psoriasis	Healthy	Skin	Macrophages	psoriasis_Macrophages_vs_normal_skin_Macrophages
ATP6V1G1	0.8384	0.1616	1.64637	0.000511257	0.00039702	0	0.25	0.41598	0.431074	1.10526	-3.91933	3.81382	0.817204	0.9875	0.478495	0.45	5.12245	3.21436	psoriasis	Healthy	Skin	Macrophages	psoriasis_Macrophages_vs_normal_skin_Macrophages
RUNX1	0.8384	0.1616	1.64637	0.000360396	0.000271417	0	0.25	0.453893	0.488603	1.11287	-3.43383	4.09271	0.790322	0.8375	0.403226	0.475	3.75814	3.65866	psoriasis	Healthy	Skin	Macrophages	psoriasis_Macrophages_vs_normal_skin_Macrophages
SYNCRIP	0.8382	0.1618	1.6449	0.00022271	0.000191357	0	0.25	0.283765	0.232965	1.22155	-3.60821	4.26629	0.33871	0.45	0.231183	0.2875	1.79641	1.88817	psoriasis	Healthy	Skin	Macrophages	psoriasis_Macrophages_vs_normal_skin_Macrophages
GABARAP	0.8382	0.1618	1.6449	0.00011289	0.000140055	0	0.25	-0.185452	-0.257592	1.29868	-5.15872	4.33074	0.198925	0.35	0.155914	0.275	1.05546	1.57814	psoriasis	Healthy	Skin	Macrophages	psoriasis_Macrophages_vs_normal_skin_Macrophages
KPNA3	0.8382	0.1618	1.6449	0.000128025	0.000101718	0	0.25	0.301254	0.272595	1.24284	-3.62771	4.52484	0.27957	0.275	0.225806	0.2125	1.28612	0.876911	psoriasis	Healthy	Skin	Macrophages	psoriasis_Macrophages_vs_normal_skin_Macrophages
SMDT1	0.838	0.162	1.64342	0.000240624	0.000167664	0	0.25	0.565525	0.555933	1.0765	-3.74353	3.81895	0.408602	0.4	0.317204	0.2875	2.26642	1.14267	psoriasis	Healthy	Skin	Macrophages	psoriasis_Macrophages_vs_normal_skin_Macrophages
ILF2	0.838	0.162	1.64342	0.000116441	0.000142169	0	0.25	-0.255455	-0.246693	1.18778	-4.00739	3.69243	0.193548	0.325	0.145161	0.275	1.4257	1.13698	psoriasis	Healthy	Skin	Macrophages	psoriasis_Macrophages_vs_normal_skin_Macrophages
GLUD1	0.8378	0.1622	1.64195	0.000211593	0.000293014	0	0.25	-0.476671	-0.47753	1.11992	-4.23322	2.88662	0.392473	1.1625	0.241935	0.4125	1.92982	3.61043	psoriasis	Healthy	Skin	Macrophages	psoriasis_Macrophages_vs_normal_skin_Macrophages
GGA1	0.8378	0.1622	1.64195	0.000135918	0.000103933	0	0.25	0.415028	0.40412	1.21554	-3.99659	4.58781	0.236559	0.2375	0.182796	0.1875	1.30994	1.16001	psoriasis	Healthy	Skin	Macrophages	psoriasis_Macrophages_vs_normal_skin_Macrophages
LUC7L2	0.8378	0.1622	1.64195	9.19429e-05	0.000115596	0	0.25	-0.267693	-0.256842	1.22699	-5.02208	4.35695	0.155914	0.3375	0.145161	0.2625	0.596761	1.58906	psoriasis	Healthy	Skin	Macrophages	psoriasis_Macrophages_vs_normal_skin_Macrophages
ARNT	0.8378	0.1622	1.64195	0.000111596	0.000103073	0	0.25	-0.0431106	-0.00778866	1.21668	-3.68349	3.83529	0.225806	0.3	0.177419	0.2125	1.11608	1.231	psoriasis	Healthy	Skin	Macrophages	psoriasis_Macrophages_vs_normal_skin_Macrophages
STARD3NL	0.8376	0.1624	1.64048	0.00012605	0.000118885	0	0.25	0.0834035	0.0949359	1.22417	-3.91619	3.33817	0.177419	0.3375	0.150538	0.2625	1.08674	1.25713	psoriasis	Healthy	Skin	Macrophages	psoriasis_Macrophages_vs_normal_skin_Macrophages
TWF1	0.8376	0.1624	1.64048	0.000125157	7.8509e-05	0	0.25	0.564924	0.59275	1.01749	-3.10198	3.59724	0.284946	0.2625	0.198925	0.225	1.64154	0.76802	psoriasis	Healthy	Skin	Macrophages	psoriasis_Macrophages_vs_normal_skin_Macrophages
USP32	0.8376	0.1624	1.64048	0.000213506	0.000215361	0	0.25	-0.00272593	-0.0291424	1.29853	-4.18228	5.38202	0.387097	0.775	0.301075	0.375	1.85771	2.90129	psoriasis	Healthy	Skin	Macrophages	psoriasis_Macrophages_vs_normal_skin_Macrophages
RNF168	0.8376	0.1624	1.64048	8.69864e-05	9.02689e-05	0	0.25	-0.0346236	-0.0407662	1.25505	-4.42623	4.52526	0.182796	0.2375	0.134409	0.1875	0.784606	0.992245	psoriasis	Healthy	Skin	Macrophages	psoriasis_Macrophages_vs_normal_skin_Macrophages
RPS3A	0.8376	0.1624	1.64048	0.00221067	0.00166195	0	0.25	0.44318	0.467003	1.06213	-2.98273	3.34314	4.23656	3.4	0.83871	0.875	28.0034	13.8243	psoriasis	Healthy	Skin	Macrophages	psoriasis_Macrophages_vs_normal_skin_Macrophages
EIF3M	0.8374	0.1626	1.63901	0.00023078	0.000140034	0	0.25	0.685077	0.685881	1.00053	-2.8432	3.71535	0.38172	0.375	0.284946	0.3	2.08677	1.3928	psoriasis	Healthy	Skin	Macrophages	psoriasis_Macrophages_vs_normal_skin_Macrophages
ACSL1	0.8374	0.1626	1.63901	0.000110312	8.96721e-05	0	0.25	0.197787	0.205546	1.15295	-3.90315	3.96509	0.247312	0.275	0.172043	0.2125	1.26011	0.870941	psoriasis	Healthy	Skin	Macrophages	psoriasis_Macrophages_vs_normal_skin_Macrophages
ATF4	0.8374	0.1626	1.63901	0.000256048	0.000377483	0	0.25	-0.553965	-0.567837	1.01301	-3.747	3.19562	0.435484	0.95	0.317204	0.5	3.21322	3.13468	psoriasis	Healthy	Skin	Macrophages	psoriasis_Macrophages_vs_normal_skin_Macrophages
ZMIZ1	0.8374	0.1626	1.63901	0.000144486	0.000147339	0	0.25	-0.254295	-0.242987	1.22085	-5.38086	4.01659	0.247312	0.525	0.204301	0.4	0.980548	1.65222	psoriasis	Healthy	Skin	Macrophages	psoriasis_Macrophages_vs_normal_skin_Macrophages
HSPA4	0.8372	0.1628	1.63754	0.000120066	0.000114389	0	0.25	0.215945	0.237448	1.21624	-4.17182	4.34436	0.231183	0.375	0.166667	0.2	0.897749	1.51441	psoriasis	Healthy	Skin	Macrophages	psoriasis_Macrophages_vs_normal_skin_Macrophages
ETS2	0.8372	0.1628	1.63754	0.000360071	0.000343908	0	0.25	0.182512	0.269716	1.01523	-2.95388	3.48283	0.655914	1.3125	0.376344	0.4625	3.25955	3.79569	psoriasis	Healthy	Skin	Macrophages	psoriasis_Macrophages_vs_normal_skin_Macrophages
MKNK2	0.8372	0.1628	1.63754	0.000137102	0.000138219	0	0.25	0.015609	-0.0148907	1.33865	-4.04467	5.08304	0.22043	0.3875	0.177419	0.1875	1.52365	1.27514	psoriasis	Healthy	Skin	Macrophages	psoriasis_Macrophages_vs_normal_skin_Macrophages
SORBS3	0.8372	0.1628	1.63754	0.000149672	0.000191427	0	0.25	-0.47045	-0.425352	1.17013	-4.71646	2.95441	0.252688	0.4	0.209677	0.3375	1.56815	1.5071	psoriasis	Healthy	Skin	Macrophages	psoriasis_Macrophages_vs_normal_skin_Macrophages
PIM3	0.8372	0.1628	1.63754	0.000106732	0.000107278	0	0.25	-0.068758	-0.0967975	1.25935	-4.72277	5.41359	0.215054	0.325	0.172043	0.2625	0.960556	1.13772	psoriasis	Healthy	Skin	Macrophages	psoriasis_Macrophages_vs_normal_skin_Macrophages
FUBP3	0.8372	0.1628	1.63754	9.12612e-05	7.90524e-05	0	0.25	0.16583	0.18629	1.22204	-5.43891	3.96062	0.172043	0.25	0.129032	0.1875	0.809016	1.04728	psoriasis	Healthy	Skin	Macrophages	psoriasis_Macrophages_vs_normal_skin_Macrophages
ZEB2	0.8372	0.1628	1.63754	0.00131026	0.00117044	0	0.25	-0.0226032	-0.0802989	1.16169	-3.37268	4.14854	3.55376	3.3125	0.666667	0.8375	14.4907	12.4926	psoriasis	Healthy	Skin	Macrophages	psoriasis_Macrophages_vs_normal_skin_Macrophages
SPCS2	0.8372	0.1628	1.63754	0.000331445	0.000232761	0	0.25	0.531655	0.537991	1.03997	-3.30053	3.73661	0.596774	0.5375	0.376344	0.3625	3.43802	2.13713	psoriasis	Healthy	Skin	Macrophages	psoriasis_Macrophages_vs_normal_skin_Macrophages
CUEDC1	0.8372	0.1628	1.63754	9.44994e-05	9.3606e-05	0	0.25	0.0671206	0.0668993	1.18294	-4.07284	5.26374	0.177419	0.2375	0.145161	0.175	0.988949	0.805568	psoriasis	Healthy	Skin	Macrophages	psoriasis_Macrophages_vs_normal_skin_Macrophages
FKBP8	0.837	0.163	1.63607	0.000259059	0.000171352	0	0.25	0.710409	0.537722	1.39095	-4.87308	6.42842	0.54301	0.4375	0.349462	0.325	2.43119	1.85881	psoriasis	Healthy	Skin	Macrophages	psoriasis_Macrophages_vs_normal_skin_Macrophages
MAP3K1	0.837	0.163	1.63607	0.000126138	0.000154092	0	0.25	-0.302694	-0.330904	1.13711	-3.9218	3.37404	0.225806	0.35	0.193548	0.3125	1.31011	1.69564	psoriasis	Healthy	Skin	Macrophages	psoriasis_Macrophages_vs_normal_skin_Macrophages
TSEN34	0.837	0.163	1.63607	0.000112753	8.50783e-05	0	0.25	0.50658	0.456888	1.15976	-2.95976	4.44404	0.252688	0.275	0.172043	0.2125	1.00013	0.829033	psoriasis	Healthy	Skin	Macrophages	psoriasis_Macrophages_vs_normal_skin_Macrophages
HDLBP	0.8368	0.1632	1.63461	0.000188929	0.000158797	0	0.25	0.268046	0.276806	1.19834	-3.41934	4.24028	0.387097	0.5125	0.263441	0.375	1.75108	1.74296	psoriasis	Healthy	Skin	Macrophages	psoriasis_Macrophages_vs_normal_skin_Macrophages
PTPRC	0.8368	0.1632	1.63461	0.000649001	0.000469075	0	0.25	0.502222	0.475161	1.1088	-3.76852	4.12347	1.34946	1	0.548387	0.5125	6.426	3.70502	psoriasis	Healthy	Skin	Macrophages	psoriasis_Macrophages_vs_normal_skin_Macrophages
SNAP23	0.8368	0.1632	1.63461	0.000146292	0.000201723	0	0.25	-0.490151	-0.469625	1.12678	-5.38473	3.45171	0.236559	0.5	0.188172	0.3125	1.14106	1.69569	psoriasis	Healthy	Skin	Macrophages	psoriasis_Macrophages_vs_normal_skin_Macrophages
TAF10	0.8366	0.1634	1.63314	8.11324e-05	7.43894e-05	0	0.25	0.151436	0.137003	1.17484	-4.39567	4.55797	0.150538	0.15	0.139785	0.125	0.896952	0.403302	psoriasis	Healthy	Skin	Macrophages	psoriasis_Macrophages_vs_normal_skin_Macrophages
CLEC10A	0.8366	0.1634	1.63314	0.000436431	0.000334546	0	0.25	0.449802	0.4984	0.971253	-2.72445	3.67191	0.908602	0.85	0.424731	0.5	4.37841	3.54162	psoriasis	Healthy	Skin	Macrophages	psoriasis_Macrophages_vs_normal_skin_Macrophages
VDAC1	0.8364	0.1636	1.63168	0.000247579	0.000185311	0	0.25	0.422693	0.411662	1.1802	-3.23835	4.16351	0.478494	0.4625	0.306452	0.3375	2.72975	1.89839	psoriasis	Healthy	Skin	Macrophages	psoriasis_Macrophages_vs_normal_skin_Macrophages
NT5C2	0.8362	0.1638	1.63022	0.000210128	0.000145799	0	0.25	0.463137	0.363147	1.18267	-2.96225	4.31778	0.494623	0.5875	0.274194	0.275	2.06431	1.78626	psoriasis	Healthy	Skin	Macrophages	psoriasis_Macrophages_vs_normal_skin_Macrophages
NR1H2	0.8362	0.1638	1.63022	8.28867e-05	9.6211e-05	0	0.25	-0.130382	-0.188312	1.33335	-4.36704	3.862	0.145161	0.2625	0.134409	0.2	0.851372	1.16118	psoriasis	Healthy	Skin	Macrophages	psoriasis_Macrophages_vs_normal_skin_Macrophages
SRSF2	0.8362	0.1638	1.63022	0.000307195	0.000396225	0	0.25	-0.378192	-0.412857	1.05737	-4.04861	3.5802	0.526882	0.7375	0.344086	0.45	2.98393	2.92206	psoriasis	Healthy	Skin	Macrophages	psoriasis_Macrophages_vs_normal_skin_Macrophages
HNRNPH1	0.836	0.164	1.62876	0.000439251	0.000702596	0	0.25	-0.639124	-0.672148	0.899349	-3.39602	2.84732	0.779569	1.8375	0.478495	0.75	4.23247	7.53595	psoriasis	Healthy	Skin	Macrophages	psoriasis_Macrophages_vs_normal_skin_Macrophages
PITPNB	0.836	0.164	1.62876	0.00014828	0.000125736	0	0.25	0.161543	0.178696	1.13756	-3.59546	4.00779	0.333333	0.3625	0.209677	0.25	1.21481	1.21583	psoriasis	Healthy	Skin	Macrophages	psoriasis_Macrophages_vs_normal_skin_Macrophages
SSR3	0.836	0.164	1.62876	0.000219333	0.00019476	0	0.25	0.282345	0.241747	1.18321	-3.48317	3.61661	0.365591	0.3875	0.252688	0.3375	2.19527	1.92521	psoriasis	Healthy	Skin	Macrophages	psoriasis_Macrophages_vs_normal_skin_Macrophages
MGST2	0.836	0.164	1.62876	0.000133448	0.000134107	0	0.25	0.0831605	0.063343	1.17973	-3.91563	4.19411	0.27957	0.3625	0.204301	0.25	1.2348	1.40369	psoriasis	Healthy	Skin	Macrophages	psoriasis_Macrophages_vs_normal_skin_Macrophages
DNM2	0.836	0.164	1.62876	0.000221779	0.000221935	0	0.25	-0.0840477	-0.0786381	1.21263	-4.46467	4.03306	0.575268	0.6375	0.317204	0.475	2.42609	2.67933	psoriasis	Healthy	Skin	Macrophages	psoriasis_Macrophages_vs_normal_skin_Macrophages
CRK	0.8358	0.1642	1.6273	0.000139241	0.000183199	0	0.25	-0.44488	-0.409719	1.11782	-4.94511	2.99274	0.290322	0.5125	0.209677	0.325	1.10956	2.23109	psoriasis	Healthy	Skin	Macrophages	psoriasis_Macrophages_vs_normal_skin_Macrophages
ARHGAP18	0.8358	0.1642	1.6273	0.000478498	0.00062686	0	0.25	-0.379202	-0.381596	1.04171	-3.47195	2.97761	1	1.3875	0.489247	0.6	4.52172	4.78228	psoriasis	Healthy	Skin	Macrophages	psoriasis_Macrophages_vs_normal_skin_Macrophages
EIF4G1	0.8358	0.1642	1.6273	0.000122995	9.01853e-05	0	0.25	0.507175	0.525884	1.0942	-3.74549	4.07692	0.22043	0.225	0.172043	0.1875	0.953107	0.743066	psoriasis	Healthy	Skin	Macrophages	psoriasis_Macrophages_vs_normal_skin_Macrophages
HCLS1	0.8358	0.1642	1.6273	0.000684715	0.000435956	0	0.25	0.654463	0.688672	0.878652	-2.14766	3.4426	1.45699	0.975	0.607527	0.6125	6.88449	3.7371	psoriasis	Healthy	Skin	Macrophages	psoriasis_Macrophages_vs_normal_skin_Macrophages
PIN1	0.8358	0.1642	1.6273	0.00012166	9.01305e-05	0	0.25	0.475519	0.404741	1.19805	-3.79585	4.28335	0.188172	0.2625	0.172043	0.1625	1.08563	0.682839	psoriasis	Healthy	Skin	Macrophages	psoriasis_Macrophages_vs_normal_skin_Macrophages
RASSF3	0.8358	0.1642	1.6273	0.000148153	0.000248678	0	0.25	-0.762719	-0.693222	1.03146	-5.09725	2.74794	0.247312	0.95	0.177419	0.4	0.980742	2.88224	psoriasis	Healthy	Skin	Macrophages	psoriasis_Macrophages_vs_normal_skin_Macrophages
ATP6V1D	0.8356	0.1644	1.62585	0.000108877	0.000162107	0	0.25	-0.560482	-0.609637	0.939394	-3.53505	4.19566	0.225806	0.45	0.166667	0.3375	0.975855	1.78139	psoriasis	Healthy	Skin	Macrophages	psoriasis_Macrophages_vs_normal_skin_Macrophages
AHNAK	0.8356	0.1644	1.62585	0.00120075	0.00198245	0	0.25	-0.618854	-0.622204	1.02208	-3.60712	3.43143	1.86559	3.55	0.693548	0.85	10.7236	16.1232	psoriasis	Healthy	Skin	Macrophages	psoriasis_Macrophages_vs_normal_skin_Macrophages
TUBB4B	0.8354	0.1646	1.62439	0.000235092	0.000237588	0	0.25	0.00689582	-0.0252404	1.17153	-4.31869	4.73352	0.376344	0.625	0.268817	0.3375	1.90193	2.45252	psoriasis	Healthy	Skin	Macrophages	psoriasis_Macrophages_vs_normal_skin_Macrophages
DHX9	0.8354	0.1646	1.62439	0.00012045	9.60127e-05	0	0.25	0.459281	0.395571	1.22732	-3.48311	4.95978	0.236559	0.3	0.177419	0.2625	1.1021	0.994669	psoriasis	Healthy	Skin	Macrophages	psoriasis_Macrophages_vs_normal_skin_Macrophages
RSL1D1	0.8354	0.1646	1.62439	0.000224427	0.000159001	0	0.25	0.525551	0.514704	1.26425	-4.34442	4.56406	0.327957	0.3875	0.263441	0.3	1.68353	1.75373	psoriasis	Healthy	Skin	Macrophages	psoriasis_Macrophages_vs_normal_skin_Macrophages
PIK3R1	0.8354	0.1646	1.62439	0.000238636	0.000214486	0	0.25	0.0817478	0.066123	1.19122	-3.88756	3.93408	0.60215	0.7375	0.322581	0.3625	2.21107	2.85104	psoriasis	Healthy	Skin	Macrophages	psoriasis_Macrophages_vs_normal_skin_Macrophages
USP8	0.8354	0.1646	1.62439	0.000184008	0.0001701	0	0.25	0.0716325	0.122164	1.16522	-3.89219	4.84356	0.327957	0.4125	0.225806	0.3125	1.50482	1.94688	psoriasis	Healthy	Skin	Macrophages	psoriasis_Macrophages_vs_normal_skin_Macrophages
RNF7	0.8352	0.1648	1.62294	0.000188826	0.000130552	0	0.25	0.586121	0.57973	1.05417	-3.48981	4.21667	0.327957	0.3	0.258065	0.25	1.885	1.05664	psoriasis	Healthy	Skin	Macrophages	psoriasis_Macrophages_vs_normal_skin_Macrophages
PLEK	0.8352	0.1648	1.62294	0.000415489	0.000301766	0	0.25	0.395999	0.378203	1.19377	-3.98861	4.29371	0.870967	0.775	0.370968	0.5125	3.40797	3.02151	psoriasis	Healthy	Skin	Macrophages	psoriasis_Macrophages_vs_normal_skin_Macrophages
DDX46	0.8352	0.1648	1.62294	0.000134764	0.000132309	0	0.25	0.156212	0.135857	1.22803	-4.04674	3.90794	0.22043	0.2875	0.188172	0.2375	1.20576	0.99166	psoriasis	Healthy	Skin	Macrophages	psoriasis_Macrophages_vs_normal_skin_Macrophages
ARPC3	0.8352	0.1648	1.62294	0.00133786	0.00108187	0	0.25	0.402575	0.392473	1.11598	-2.86641	3.62301	2.42473	2.4375	0.752688	0.75	13.3704	9.20539	psoriasis	Healthy	Skin	Macrophages	psoriasis_Macrophages_vs_normal_skin_Macrophages
C5AR1	0.835	0.165	1.62149	0.000247268	0.000352686	0	0.25	-0.487572	-0.502912	1.1162	-4.00107	3.43892	0.456989	1.075	0.263441	0.4	2.02383	3.09082	psoriasis	Healthy	Skin	Macrophages	psoriasis_Macrophages_vs_normal_skin_Macrophages
DRAM2	0.835	0.165	1.62149	0.000270789	0.000250027	0	0.25	0.186502	0.21431	1.16193	-3.91126	3.57556	0.44086	0.5625	0.301075	0.3625	2.77487	2.52859	psoriasis	Healthy	Skin	Macrophages	psoriasis_Macrophages_vs_normal_skin_Macrophages
PPT1	0.8348	0.1652	1.62004	0.000344519	0.000236939	0	0.25	0.558201	0.536602	1.11837	-3.81363	4.31024	0.682795	0.625	0.387097	0.4625	3.41279	2.19411	psoriasis	Healthy	Skin	Macrophages	psoriasis_Macrophages_vs_normal_skin_Macrophages
SLC30A7	0.8348	0.1652	1.62004	0.00011817	0.000140128	0	0.25	-0.0739056	-0.138467	1.25475	-5.03083	4.45087	0.22043	0.375	0.188172	0.25	1.07612	1.60872	psoriasis	Healthy	Skin	Macrophages	psoriasis_Macrophages_vs_normal_skin_Macrophages
RO60	0.8348	0.1652	1.62004	0.000109351	0.000106593	0	0.25	0.240277	0.0844769	1.23626	-3.737	5.13075	0.225806	0.2875	0.188172	0.225	1.10851	0.978805	psoriasis	Healthy	Skin	Macrophages	psoriasis_Macrophages_vs_normal_skin_Macrophages
ASAP1	0.8348	0.1652	1.62004	0.000418558	0.000400224	0	0.25	-0.0924552	-0.119061	1.14246	-3.34694	3.87351	1.17742	1.4125	0.419355	0.5	4.39603	4.2661	psoriasis	Healthy	Skin	Macrophages	psoriasis_Macrophages_vs_normal_skin_Macrophages
UBE2Q2	0.8348	0.1652	1.62004	7.97209e-05	0.000100743	0	0.25	-0.303624	-0.280383	1.2579	-4.70652	4.42917	0.145161	0.2625	0.123656	0.1875	0.744949	0.962644	psoriasis	Healthy	Skin	Macrophages	psoriasis_Macrophages_vs_normal_skin_Macrophages
RNPS1	0.8348	0.1652	1.62004	0.00015249	0.000140096	0	0.25	0.253703	0.1833	1.20322	-2.99364	4.49566	0.258064	0.325	0.225806	0.3	1.0697	1.34396	psoriasis	Healthy	Skin	Macrophages	psoriasis_Macrophages_vs_normal_skin_Macrophages
UPF2	0.8348	0.1652	1.62004	0.000165793	0.000133036	0	0.25	0.334148	0.304746	1.25557	-3.70286	4.57213	0.33871	0.3625	0.225806	0.2625	1.52923	1.56987	psoriasis	Healthy	Skin	Macrophages	psoriasis_Macrophages_vs_normal_skin_Macrophages
GAA	0.8346	0.1654	1.61859	0.000203979	0.000179946	0	0.25	0.135386	0.140729	1.24386	-4.28156	3.8876	0.419355	0.4625	0.27957	0.35	1.78202	1.50556	psoriasis	Healthy	Skin	Macrophages	psoriasis_Macrophages_vs_normal_skin_Macrophages
SNX6	0.8344	0.1656	1.61714	0.000687476	0.000415986	0	0.25	0.751292	0.717418	0.940526	-2.20832	4.11471	1.34409	1.2	0.55914	0.575	6.42939	4.2234	psoriasis	Healthy	Skin	Macrophages	psoriasis_Macrophages_vs_normal_skin_Macrophages
TAGLN2	0.8344	0.1656	1.61714	0.000687453	0.000597523	0	0.25	0.0870697	0.113292	1.12796	-3.788	4.48186	1.33871	1.525	0.553763	0.6625	8.8633	5.37078	psoriasis	Healthy	Skin	Macrophages	psoriasis_Macrophages_vs_normal_skin_Macrophages
CCDC88A	0.8344	0.1656	1.61714	0.000386654	0.000434436	0	0.25	-0.0589192	-0.0956774	1.14264	-3.61972	3.76125	0.774193	0.9	0.38172	0.475	3.37538	3.99331	psoriasis	Healthy	Skin	Macrophages	psoriasis_Macrophages_vs_normal_skin_Macrophages
MBNL1	0.8344	0.1656	1.61714	0.000649898	0.000862316	0	0.25	-0.446822	-0.40843	1.14636	-4.78126	3.31399	1.55376	2.35	0.55914	0.775	6.98961	8.98022	psoriasis	Healthy	Skin	Macrophages	psoriasis_Macrophages_vs_normal_skin_Macrophages
YBX1	0.8342	0.1658	1.61569	0.0021312	0.00145851	0	0.25	0.54725	0.592885	0.98024	-2.65264	3.52707	3.97849	3.425	0.849462	0.8125	22.3447	12.4448	psoriasis	Healthy	Skin	Macrophages	psoriasis_Macrophages_vs_normal_skin_Macrophages
CAP1	0.8342	0.1658	1.61569	0.000571452	0.000385196	0	0.25	0.634952	0.62456	0.973273	-2.89426	3.69863	1.00538	0.9375	0.537634	0.475	5.80254	3.6982	psoriasis	Healthy	Skin	Macrophages	psoriasis_Macrophages_vs_normal_skin_Macrophages
PLEKHO1	0.834	0.166	1.61425	0.00036121	0.000291731	0	0.25	0.167215	0.220144	1.2261	-4.67751	4.44439	0.811828	0.7625	0.360215	0.45	3.2417	2.93245	psoriasis	Healthy	Skin	Macrophages	psoriasis_Macrophages_vs_normal_skin_Macrophages
STX3	0.834	0.166	1.61425	6.90379e-05	7.37457e-05	0	0.25	-0.157033	-0.163328	1.16484	-4.00516	4.18793	0.145161	0.1875	0.129032	0.175	0.539525	0.609715	psoriasis	Healthy	Skin	Macrophages	psoriasis_Macrophages_vs_normal_skin_Macrophages
ZFR	0.8338	0.1662	1.6128	0.000136529	0.000126879	0	0.25	0.223778	0.17809	1.16721	-3.4711	4.18887	0.354839	0.375	0.231183	0.2375	1.30815	1.41362	psoriasis	Healthy	Skin	Macrophages	psoriasis_Macrophages_vs_normal_skin_Macrophages
SRP14	0.8338	0.1662	1.6128	0.000919795	0.00062137	0	0.25	0.529434	0.563103	0.986483	-3.05398	3.60214	1.6129	1.4875	0.682796	0.6625	10.0055	5.56248	psoriasis	Healthy	Skin	Macrophages	psoriasis_Macrophages_vs_normal_skin_Macrophages
BMP2K	0.8338	0.1662	1.6128	0.000273232	0.000293609	0	0.25	-0.046228	-0.111528	1.12575	-3.11711	3.59032	0.543011	0.625	0.322581	0.4625	2.1448	2.74433	psoriasis	Healthy	Skin	Macrophages	psoriasis_Macrophages_vs_normal_skin_Macrophages
DDX17	0.8338	0.1662	1.6128	0.000635728	0.000735025	0	0.25	-0.266777	-0.263762	1.15919	-4.03801	3.44319	1.30645	1.825	0.537634	0.7125	5.82488	7.7509	psoriasis	Healthy	Skin	Macrophages	psoriasis_Macrophages_vs_normal_skin_Macrophages
EVI5	0.8338	0.1662	1.6128	0.000188631	0.000239708	0	0.25	-0.593108	-0.511539	1.16259	-4.33094	2.50864	0.467742	0.7125	0.268817	0.4625	2.04897	2.69211	psoriasis	Healthy	Skin	Macrophages	psoriasis_Macrophages_vs_normal_skin_Macrophages
MPP1	0.8338	0.1662	1.6128	0.000271482	0.000235843	0	0.25	0.159983	0.165406	1.30537	-5.19142	4.49512	0.435484	0.6625	0.274194	0.425	2.33879	2.31834	psoriasis	Healthy	Skin	Macrophages	psoriasis_Macrophages_vs_normal_skin_Macrophages
UBA2	0.8336	0.1664	1.61136	0.000103008	8.26647e-05	0	0.25	0.295563	0.275991	1.17877	-3.54483	5.36364	0.188172	0.1875	0.16129	0.1875	0.715452	0.717817	psoriasis	Healthy	Skin	Macrophages	psoriasis_Macrophages_vs_normal_skin_Macrophages
AMD1	0.8336	0.1664	1.61136	0.000165085	0.000217044	0	0.25	-0.264685	-0.231341	1.07178	-3.91312	2.73922	0.268817	0.775	0.215054	0.375	1.40396	2.43226	psoriasis	Healthy	Skin	Macrophages	psoriasis_Macrophages_vs_normal_skin_Macrophages
SMU1	0.8336	0.1664	1.61136	8.34789e-05	9.20339e-05	0	0.25	-0.151635	-0.0856614	1.15163	-7.27494	3.10607	0.145161	0.275	0.139785	0.2125	0.578645	0.990324	psoriasis	Healthy	Skin	Macrophages	psoriasis_Macrophages_vs_normal_skin_Macrophages
DUT	0.8334	0.1666	1.60992	0.000149006	0.000142965	0	0.25	0.17128	0.150451	1.21849	-4.72901	3.98906	0.268817	0.3125	0.215054	0.225	1.3702	1.37917	psoriasis	Healthy	Skin	Macrophages	psoriasis_Macrophages_vs_normal_skin_Macrophages
RBIS	0.8334	0.1666	1.60992	0.000218702	0.000186258	0	0.25	0.29509	0.317202	1.17333	-4.67024	4.45558	0.392473	0.4875	0.306452	0.35	1.77636	1.87107	psoriasis	Healthy	Skin	Macrophages	psoriasis_Macrophages_vs_normal_skin_Macrophages
OAZ2	0.8332	0.1668	1.60848	0.000200623	0.000177584	0	0.25	0.224335	0.225203	1.13983	-3.37275	4.04298	0.413978	0.5125	0.295699	0.3375	2.002	1.50052	psoriasis	Healthy	Skin	Macrophages	psoriasis_Macrophages_vs_normal_skin_Macrophages
PPHLN1	0.8332	0.1668	1.60848	0.000147868	9.88299e-05	0	0.25	0.551556	0.528379	1.03225	-2.80043	3.92265	0.290323	0.25	0.204301	0.2	1.33393	0.903922	psoriasis	Healthy	Skin	Macrophages	psoriasis_Macrophages_vs_normal_skin_Macrophages
TGFBR1	0.8332	0.1668	1.60848	0.000146744	0.000123934	0	0.25	0.296762	0.30205	1.06581	-3.72047	3.37541	0.344086	0.3625	0.236559	0.275	1.63117	1.34607	psoriasis	Healthy	Skin	Macrophages	psoriasis_Macrophages_vs_normal_skin_Macrophages
UBE2E1	0.833	0.167	1.60704	0.000271457	0.000309117	0	0.25	-0.104597	-0.160882	1.09161	-3.7269	3.99854	0.478494	0.9125	0.344086	0.475	2.33669	2.87031	psoriasis	Healthy	Skin	Macrophages	psoriasis_Macrophages_vs_normal_skin_Macrophages
VDAC2	0.833	0.167	1.60704	0.000160328	0.000112927	0	0.25	0.605199	0.626017	0.912919	-2.15691	3.29393	0.252688	0.275	0.215054	0.2375	1.31377	1.05237	psoriasis	Healthy	Skin	Macrophages	psoriasis_Macrophages_vs_normal_skin_Macrophages
CTSZ	0.833	0.167	1.60704	0.00201107	0.00223272	0	0.25	-0.098841	-0.0913277	1.13337	-4.4273	3.60889	4.06451	4.4375	0.758065	0.9	18.3537	15.8957	psoriasis	Healthy	Skin	Macrophages	psoriasis_Macrophages_vs_normal_skin_Macrophages
CNOT8	0.833	0.167	1.60704	7.05242e-05	8.58189e-05	0	0.25	-0.353585	-0.337857	1.16175	-4.37413	3.30438	0.107527	0.25	0.0967742	0.2	0.451971	0.825477	psoriasis	Healthy	Skin	Macrophages	psoriasis_Macrophages_vs_normal_skin_Macrophages
ARL8A	0.8328	0.1672	1.6056	0.000191074	0.000210228	0	0.25	-0.0808404	-0.0488443	1.15615	-4.1553	3.78812	0.317204	0.4625	0.225806	0.325	1.8139	1.57346	psoriasis	Healthy	Skin	Macrophages	psoriasis_Macrophages_vs_normal_skin_Macrophages
HDGF	0.8328	0.1672	1.6056	0.000134554	0.000138899	0	0.25	0.0781499	0.101043	1.07296	-3.55686	3.70553	0.241935	0.3125	0.182796	0.25	1.1323	1.11384	psoriasis	Healthy	Skin	Macrophages	psoriasis_Macrophages_vs_normal_skin_Macrophages
MARCHF6	0.8326	0.1674	1.60417	0.000166901	0.000245702	0	0.25	-0.653479	-0.609266	1.0192	-3.90598	2.90596	0.376344	0.7875	0.274194	0.4875	1.3976	2.68206	psoriasis	Healthy	Skin	Macrophages	psoriasis_Macrophages_vs_normal_skin_Macrophages
ARF4	0.8326	0.1674	1.60417	0.000225839	0.000224739	0	0.25	-0.0771858	-0.0560741	1.13064	-4.02241	3.36851	0.387097	0.6625	0.268817	0.35	2.05263	2.10913	psoriasis	Healthy	Skin	Macrophages	psoriasis_Macrophages_vs_normal_skin_Macrophages
ZNF217	0.8326	0.1674	1.60417	0.000108684	9.12889e-05	0	0.25	0.283284	0.203623	1.21605	-5.00691	5.11758	0.231183	0.2125	0.177419	0.1875	0.837088	0.665179	psoriasis	Healthy	Skin	Macrophages	psoriasis_Macrophages_vs_normal_skin_Macrophages
PABPN1	0.8326	0.1674	1.60417	0.000183618	0.000234819	0	0.25	-0.227004	-0.225889	1.13841	-4.92802	3.5002	0.344086	0.5375	0.241935	0.4375	1.79596	2.42459	psoriasis	Healthy	Skin	Macrophages	psoriasis_Macrophages_vs_normal_skin_Macrophages
RBM39	0.8326	0.1674	1.60417	0.000492186	0.000756957	0	0.25	-0.724684	-0.67655	0.91912	-4.07914	2.65841	0.865591	1.9875	0.5	0.7125	4.69861	7.55986	psoriasis	Healthy	Skin	Macrophages	psoriasis_Macrophages_vs_normal_skin_Macrophages
CLN8	0.8324	0.1676	1.60273	9.47927e-05	6.99186e-05	0	0.25	0.321953	0.333621	1.18978	-4.39131	4.34013	0.172043	0.125	0.134409	0.125	0.826004	0.573599	psoriasis	Healthy	Skin	Macrophages	psoriasis_Macrophages_vs_normal_skin_Macrophages
SMS	0.8324	0.1676	1.60273	0.000231067	0.000217116	0	0.25	0.14762	0.164061	1.19776	-4.15443	3.71116	0.403226	0.6875	0.268817	0.3375	1.96512	2.3135	psoriasis	Healthy	Skin	Macrophages	psoriasis_Macrophages_vs_normal_skin_Macrophages
FNIP1	0.8324	0.1676	1.60273	0.000103132	0.000101983	0	0.25	-0.0842957	-0.0409245	1.27248	-4.8467	4.64562	0.182796	0.225	0.129032	0.2	0.731633	0.693106	psoriasis	Healthy	Skin	Macrophages	psoriasis_Macrophages_vs_normal_skin_Macrophages
DAP3	0.8322	0.1678	1.6013	0.000112591	0.000122263	0	0.25	-0.0185901	-0.00471926	1.08989	-3.30912	3.3751	0.225806	0.2625	0.182796	0.225	1.07665	1.28903	psoriasis	Healthy	Skin	Macrophages	psoriasis_Macrophages_vs_normal_skin_Macrophages
PICALM	0.8322	0.1678	1.6013	0.000597151	0.00068276	0	0.25	-0.2238	-0.207953	1.17819	-3.93719	3.86213	1.56989	2.1375	0.483871	0.65	5.57321	6.46733	psoriasis	Healthy	Skin	Macrophages	psoriasis_Macrophages_vs_normal_skin_Macrophages
CHURC1	0.8322	0.1678	1.6013	9.84195e-05	7.35137e-05	0	0.25	0.437742	0.444331	1.11977	-3.41234	3.78941	0.177419	0.1625	0.155914	0.15	1.3211	0.554867	psoriasis	Healthy	Skin	Macrophages	psoriasis_Macrophages_vs_normal_skin_Macrophages
SLC12A7	0.8322	0.1678	1.6013	0.000120599	0.000141912	0	0.25	-0.431815	-0.359789	1.1613	-4.5394	2.59236	0.268817	0.4375	0.193548	0.3125	0.897239	1.46425	psoriasis	Healthy	Skin	Macrophages	psoriasis_Macrophages_vs_normal_skin_Macrophages
UBE4A	0.8322	0.1678	1.6013	7.16134e-05	5.52228e-05	0	0.25	0.396362	0.37405	1.16406	-3.78753	4.28741	0.145161	0.1625	0.11828	0.1625	0.596559	0.566762	psoriasis	Healthy	Skin	Macrophages	psoriasis_Macrophages_vs_normal_skin_Macrophages
UHMK1	0.832	0.168	1.59987	6.46763e-05	7.25836e-05	0	0.25	-0.246747	-0.236852	1.19335	-5.06767	3.27589	0.139785	0.2375	0.112903	0.2125	0.511198	0.808999	psoriasis	Healthy	Skin	Macrophages	psoriasis_Macrophages_vs_normal_skin_Macrophages
SERPINB6	0.832	0.168	1.59987	0.000320153	0.000194149	0	0.25	0.751022	0.711792	0.916029	-2.0603	4.01467	0.532258	0.6	0.349462	0.4125	2.96852	2.15494	psoriasis	Healthy	Skin	Macrophages	psoriasis_Macrophages_vs_normal_skin_Macrophages
SEPTIN11	0.832	0.168	1.59987	0.000158737	0.000132726	0	0.25	0.236542	0.260131	1.16969	-4.10775	3.95066	0.376344	0.4375	0.236559	0.3125	1.29916	2.03153	psoriasis	Healthy	Skin	Macrophages	psoriasis_Macrophages_vs_normal_skin_Macrophages
ARHGAP17	0.832	0.168	1.59987	0.000176972	0.000162754	0	0.25	0.118407	0.172113	1.10689	-3.86458	3.70192	0.333333	0.5375	0.22043	0.375	1.45454	1.94516	psoriasis	Healthy	Skin	Macrophages	psoriasis_Macrophages_vs_normal_skin_Macrophages
RAB11B	0.8318	0.1682	1.59844	0.000154399	0.00012586	0	0.25	0.409924	0.313121	1.25558	-3.24848	5.70712	0.263441	0.275	0.188172	0.2375	1.1475	1.08045	psoriasis	Healthy	Skin	Macrophages	psoriasis_Macrophages_vs_normal_skin_Macrophages
ST3GAL6	0.8318	0.1682	1.59844	0.000101453	0.000111383	0	0.25	-0.181749	-0.124623	1.17045	-4.72636	3.49475	0.198925	0.325	0.150538	0.175	1.31148	1.00705	psoriasis	Healthy	Skin	Macrophages	psoriasis_Macrophages_vs_normal_skin_Macrophages
VPS13A	0.8318	0.1682	1.59844	8.9809e-05	8.25729e-05	0	0.25	0.113689	0.0896673	1.15346	-3.29554	3.58589	0.193548	0.2125	0.134409	0.1875	0.701302	0.781205	psoriasis	Healthy	Skin	Macrophages	psoriasis_Macrophages_vs_normal_skin_Macrophages
SEC11A	0.8318	0.1682	1.59844	0.000365642	0.000278946	0	0.25	0.364236	0.389409	1.08754	-3.74745	4.4099	0.655914	0.8625	0.430108	0.4875	3.45379	3.03032	psoriasis	Healthy	Skin	Macrophages	psoriasis_Macrophages_vs_normal_skin_Macrophages
ITPRID2	0.8316	0.1684	1.59701	0.00011093	0.000139361	0	0.25	-0.365926	-0.370272	1.15971	-4.85433	4.31215	0.177419	0.3	0.129032	0.225	0.749222	1.19941	psoriasis	Healthy	Skin	Macrophages	psoriasis_Macrophages_vs_normal_skin_Macrophages
CCDC152	0.8316	0.1684	1.59701	6.68428e-05	8.4474e-05	0	0.25	-0.347387	-0.357796	1.14629	-5.20653	3.70731	0.139785	0.3375	0.11828	0.25	0.453982	1.22216	psoriasis	Healthy	Skin	Macrophages	psoriasis_Macrophages_vs_normal_skin_Macrophages
TTC1	0.8316	0.1684	1.59701	0.000137869	0.000130437	0	0.25	0.135842	0.121166	1.14214	-3.6627	4.12262	0.247312	0.275	0.209677	0.2	1.12347	1.08416	psoriasis	Healthy	Skin	Macrophages	psoriasis_Macrophages_vs_normal_skin_Macrophages
ASXL2	0.8314	0.1686	1.59558	0.000105582	0.00010367	0	0.25	0.0240322	0.0256634	1.1915	-4.02695	4.20877	0.215054	0.2875	0.172043	0.2375	1.01554	1.28753	psoriasis	Healthy	Skin	Macrophages	psoriasis_Macrophages_vs_normal_skin_Macrophages
RNASEK	0.8314	0.1686	1.59558	0.000370674	0.000420943	0	0.25	-0.392804	-0.427794	1.1121	-4.79165	3.42458	0.887096	1.5625	0.387097	0.65	3.54652	5.8494	psoriasis	Healthy	Skin	Macrophages	psoriasis_Macrophages_vs_normal_skin_Macrophages
CCDC47	0.8314	0.1686	1.59558	0.000109209	0.000133708	0	0.25	-0.231566	-0.274933	1.0727	-3.41626	3.60756	0.215054	0.375	0.182796	0.2625	1.076	1.17146	psoriasis	Healthy	Skin	Macrophages	psoriasis_Macrophages_vs_normal_skin_Macrophages
HNRNPH2	0.8314	0.1686	1.59558	0.000162101	0.000126246	0	0.25	0.457636	0.385176	1.25665	-3.5288	4.83318	0.268817	0.3125	0.193548	0.25	1.59368	1.18701	psoriasis	Healthy	Skin	Macrophages	psoriasis_Macrophages_vs_normal_skin_Macrophages
ENG	0.8314	0.1686	1.59558	0.000169375	0.000143572	0	0.25	0.312215	0.355275	1.12712	-3.60171	4.74273	0.360215	0.4625	0.247312	0.2625	1.67246	1.51446	psoriasis	Healthy	Skin	Macrophages	psoriasis_Macrophages_vs_normal_skin_Macrophages
DUSP6	0.8314	0.1686	1.59558	0.000411425	0.000546854	0	0.25	-0.259895	-0.334274	1.09722	-3.92672	3.81946	0.795699	1.55	0.354839	0.575	3.63271	6.51822	psoriasis	Healthy	Skin	Macrophages	psoriasis_Macrophages_vs_normal_skin_Macrophages
FGFR1OP2	0.8314	0.1686	1.59558	0.000133687	0.000101514	0	0.25	0.401711	0.357845	1.15913	-3.46019	4.515	0.193548	0.3125	0.16129	0.225	1.17398	0.917551	psoriasis	Healthy	Skin	Macrophages	psoriasis_Macrophages_vs_normal_skin_Macrophages
HIPK3	0.8312	0.1688	1.59416	0.000216746	0.000217984	0	0.25	-0.0219074	-0.00928688	1.17108	-4.38208	3.726	0.446236	0.725	0.295699	0.4875	1.96891	2.67756	psoriasis	Healthy	Skin	Macrophages	psoriasis_Macrophages_vs_normal_skin_Macrophages
OLA1	0.8312	0.1688	1.59416	0.000141611	0.000125845	0	0.25	0.369147	0.321228	1.19779	-3.62138	4.15344	0.215054	0.3125	0.182796	0.2125	1.07922	1.42932	psoriasis	Healthy	Skin	Macrophages	psoriasis_Macrophages_vs_normal_skin_Macrophages
NFE2L2	0.8312	0.1688	1.59416	0.000419389	0.000618637	0	0.25	-0.671774	-0.666569	0.845311	-3.68071	2.56528	0.854838	2.3375	0.397849	0.5625	3.75981	6.98412	psoriasis	Healthy	Skin	Macrophages	psoriasis_Macrophages_vs_normal_skin_Macrophages
COX20	0.8312	0.1688	1.59416	0.000152794	0.000159349	0	0.25	-0.00664818	-0.00613785	1.11103	-4.05012	3.2833	0.241935	0.4125	0.204301	0.3125	1.63887	1.49901	psoriasis	Healthy	Skin	Macrophages	psoriasis_Macrophages_vs_normal_skin_Macrophages
XRCC5	0.831	0.169	1.59273	0.000227554	0.000159489	0	0.25	0.571812	0.541276	1.05939	-3.04797	4.07326	0.483871	0.3875	0.344086	0.3	2.49338	1.33841	psoriasis	Healthy	Skin	Macrophages	psoriasis_Macrophages_vs_normal_skin_Macrophages
PPP2CB	0.831	0.169	1.59273	0.000118716	0.000132762	0	0.25	-0.0508262	-0.0593295	1.09923	-3.61602	3.5206	0.231183	0.425	0.193548	0.2625	1.11898	1.37407	psoriasis	Healthy	Skin	Macrophages	psoriasis_Macrophages_vs_normal_skin_Macrophages
CFD	0.831	0.169	1.59273	0.0010426	0.00125916	0	0.25	-0.210633	-0.213546	1.21166	-4.33127	4.25141	1.76882	3.4875	0.650538	0.8125	11.5652	13.3438	psoriasis	Healthy	Skin	Macrophages	psoriasis_Macrophages_vs_normal_skin_Macrophages
NUFIP2	0.831	0.169	1.59273	0.000170122	0.000247449	0	0.25	-0.51849	-0.538918	0.996799	-3.45652	2.62604	0.317204	0.7	0.236559	0.4125	1.23673	2.76416	psoriasis	Healthy	Skin	Macrophages	psoriasis_Macrophages_vs_normal_skin_Macrophages
ATP6V0A1	0.831	0.169	1.59273	0.000146292	0.00021675	0	0.25	-0.67629	-0.648279	0.994709	-4.27637	2.76986	0.354839	0.6125	0.204301	0.3625	1.59365	2.6123	psoriasis	Healthy	Skin	Macrophages	psoriasis_Macrophages_vs_normal_skin_Macrophages
CHPT1	0.831	0.169	1.59273	8.4132e-05	9.09165e-05	0	0.25	-0.122394	-0.159601	1.17097	-3.97427	4.35753	0.150538	0.225	0.107527	0.2	0.931969	0.896111	psoriasis	Healthy	Skin	Macrophages	psoriasis_Macrophages_vs_normal_skin_Macrophages
CD14	0.8308	0.1692	1.59131	0.00217115	0.00147314	0	0.25	0.645275	0.61689	1.00131	-2.54025	3.99709	4.61828	3.1	0.806452	0.775	24.0451	11.1799	psoriasis	Healthy	Skin	Macrophages	psoriasis_Macrophages_vs_normal_skin_Macrophages
RP2	0.8308	0.1692	1.59131	0.000118906	0.000108792	0	0.25	0.0550812	0.0609622	1.255	-5.07641	3.81212	0.215054	0.3375	0.188172	0.225	1.01126	1.13642	psoriasis	Healthy	Skin	Macrophages	psoriasis_Macrophages_vs_normal_skin_Macrophages
MKLN1	0.8308	0.1692	1.59131	0.000162925	0.000255172	0	0.25	-0.653744	-0.625189	1.00888	-4.42633	2.73116	0.430107	0.9375	0.263441	0.5	1.56082	3.23228	psoriasis	Healthy	Skin	Macrophages	psoriasis_Macrophages_vs_normal_skin_Macrophages
FXYD5	0.8306	0.1694	1.58989	0.000476327	0.000366251	0	0.25	0.318387	0.36738	1.03146	-3.0798	2.94071	0.811828	0.875	0.456989	0.4375	4.77027	3.41309	psoriasis	Healthy	Skin	Macrophages	psoriasis_Macrophages_vs_normal_skin_Macrophages
BBX	0.8306	0.1694	1.58989	0.000135695	0.000187629	0	0.25	-0.41177	-0.394184	1.10305	-4.26068	3.37333	0.241935	0.525	0.204301	0.325	1.16524	1.98258	psoriasis	Healthy	Skin	Macrophages	psoriasis_Macrophages_vs_normal_skin_Macrophages
CSDE1	0.8304	0.1696	1.58846	0.000519999	0.000478446	0	0.25	0.14787	0.148804	1.12711	-3.66281	3.64164	0.897849	1.575	0.473118	0.675	4.27789	6.17875	psoriasis	Healthy	Skin	Macrophages	psoriasis_Macrophages_vs_normal_skin_Macrophages
GOLIM4	0.8302	0.1698	1.58705	0.000153276	0.000130619	0	0.25	0.366416	0.280846	1.25744	-3.35572	5.10625	0.317204	0.375	0.215054	0.2875	1.39821	1.18218	psoriasis	Healthy	Skin	Macrophages	psoriasis_Macrophages_vs_normal_skin_Macrophages
HM13	0.8302	0.1698	1.58705	0.000123441	0.000114774	0	0.25	0.168641	0.168968	1.21354	-4.12759	3.52341	0.193548	0.2625	0.172043	0.2	1.19466	0.878812	psoriasis	Healthy	Skin	Macrophages	psoriasis_Macrophages_vs_normal_skin_Macrophages
MYO7A	0.8302	0.1698	1.58705	7.22258e-05	6.87751e-05	0	0.25	0.00777545	0.0234237	1.1308	-4.18787	3.79758	0.150538	0.25	0.123656	0.2	0.687007	0.729576	psoriasis	Healthy	Skin	Macrophages	psoriasis_Macrophages_vs_normal_skin_Macrophages
EID1	0.83	0.17	1.58563	0.000387973	0.000299648	0	0.25	0.450614	0.463305	1.07971	-3.17239	3.80092	0.682795	0.65	0.413978	0.4125	4.70413	2.47491	psoriasis	Healthy	Skin	Macrophages	psoriasis_Macrophages_vs_normal_skin_Macrophages
LARP7	0.83	0.17	1.58563	0.000135188	0.000133578	0	0.25	0.0844819	0.144534	1.1385	-4.04221	3.55992	0.258064	0.35	0.209677	0.275	1.35417	1.48381	psoriasis	Healthy	Skin	Macrophages	psoriasis_Macrophages_vs_normal_skin_Macrophages
DHX36	0.83	0.17	1.58563	0.000195376	0.000280409	0	0.25	-0.601442	-0.595613	0.997757	-4.45055	3.14089	0.376344	0.7625	0.284946	0.4	1.57184	2.40108	psoriasis	Healthy	Skin	Macrophages	psoriasis_Macrophages_vs_normal_skin_Macrophages
KRT1	0.8298	0.1702	1.58421	0.000734218	0.000653533	0	0.25	0.306289	0.36812	1.07591	-3.92382	3.78622	1.15054	1.875	0.564516	0.6875	6.61384	8.14383	psoriasis	Healthy	Skin	Macrophages	psoriasis_Macrophages_vs_normal_skin_Macrophages
RSRC1	0.8298	0.1702	1.58421	0.000106907	0.000112891	0	0.25	-0.0335407	-0.0133986	1.26618	-4.71201	3.38855	0.198925	0.35	0.155914	0.2375	0.847936	1.02084	psoriasis	Healthy	Skin	Macrophages	psoriasis_Macrophages_vs_normal_skin_Macrophages
KTN1	0.8298	0.1702	1.58421	0.000330774	0.000429726	0	0.25	-0.25132	-0.32378	1.17144	-5.03451	3.91157	0.688172	1.125	0.397849	0.65	3.33751	4.77542	psoriasis	Healthy	Skin	Macrophages	psoriasis_Macrophages_vs_normal_skin_Macrophages
PPIG	0.8298	0.1702	1.58421	0.000283205	0.000355387	0	0.25	-0.327229	-0.373388	1.1111	-4.19128	4.01628	0.478494	0.9125	0.311828	0.4125	2.54478	2.80941	psoriasis	Healthy	Skin	Macrophages	psoriasis_Macrophages_vs_normal_skin_Macrophages
BAG1	0.8298	0.1702	1.58421	0.000120323	0.000148076	0	0.25	-0.36242	-0.368178	1.09724	-3.87483	3.45951	0.204301	0.3125	0.166667	0.225	1.06168	1.2102	psoriasis	Healthy	Skin	Macrophages	psoriasis_Macrophages_vs_normal_skin_Macrophages
KIDINS220	0.8296	0.1704	1.58279	0.000136812	0.000198337	0	0.25	-0.555262	-0.55665	1.02456	-4.61084	2.79467	0.290322	0.45	0.225806	0.3	1.55489	1.48701	psoriasis	Healthy	Skin	Macrophages	psoriasis_Macrophages_vs_normal_skin_Macrophages
MLF2	0.8296	0.1704	1.58279	0.000129928	0.000100273	0	0.25	0.431052	0.419046	1.08065	-2.74028	4.05762	0.188172	0.2375	0.16129	0.2	1.23579	0.679443	psoriasis	Healthy	Skin	Macrophages	psoriasis_Macrophages_vs_normal_skin_Macrophages
RAB2A	0.8296	0.1704	1.58279	0.000241533	0.000194194	0	0.25	0.402622	0.420353	1.08569	-3.42223	3.71444	0.505376	0.675	0.344086	0.4625	2.24614	2.28358	psoriasis	Healthy	Skin	Macrophages	psoriasis_Macrophages_vs_normal_skin_Macrophages
ATP1A1	0.8296	0.1704	1.58279	0.000130339	0.000205816	0	0.25	-0.671677	-0.693294	0.726381	-3.50459	1.63602	0.258064	0.6	0.193548	0.3875	1.2732	2.15068	psoriasis	Healthy	Skin	Macrophages	psoriasis_Macrophages_vs_normal_skin_Macrophages
DNAJC7	0.8296	0.1704	1.58279	0.000122893	0.00012358	0	0.25	-0.0194153	0.0240707	1.19185	-4.7226	3.5712	0.225806	0.35	0.182796	0.3	1.07055	1.34512	psoriasis	Healthy	Skin	Macrophages	psoriasis_Macrophages_vs_normal_skin_Macrophages
SNX8	0.8296	0.1704	1.58279	0.000232797	0.000202449	0	0.25	0.0502323	0.0410314	1.09025	-3.30708	3.57289	0.510753	0.5125	0.301075	0.3375	1.91402	1.79877	psoriasis	Healthy	Skin	Macrophages	psoriasis_Macrophages_vs_normal_skin_Macrophages
PEX26	0.8296	0.1704	1.58279	7.74317e-05	7.29356e-05	0	0.25	0.0575655	0.124915	1.09484	-4.99792	3.48039	0.145161	0.25	0.11828	0.225	0.614458	1.00577	psoriasis	Healthy	Skin	Macrophages	psoriasis_Macrophages_vs_normal_skin_Macrophages
LRRC28	0.8294	0.1706	1.58138	7.97112e-05	5.92953e-05	0	0.25	0.344541	0.318728	1.21928	-3.61938	4.5943	0.182796	0.15	0.112903	0.125	0.593519	0.512469	psoriasis	Healthy	Skin	Macrophages	psoriasis_Macrophages_vs_normal_skin_Macrophages
FLOT1	0.8292	0.1708	1.57997	0.000175179	0.000113177	0	0.25	0.690686	0.663674	0.895265	-3.2736	3.81683	0.360215	0.3	0.247312	0.2375	1.50745	0.827304	psoriasis	Healthy	Skin	Macrophages	psoriasis_Macrophages_vs_normal_skin_Macrophages
OGDH	0.8292	0.1708	1.57997	0.00017196	0.000180007	0	0.25	-0.151287	-0.136356	1.13787	-4.06662	3.89779	0.430107	0.6375	0.258065	0.3875	1.82333	1.95957	psoriasis	Healthy	Skin	Macrophages	psoriasis_Macrophages_vs_normal_skin_Macrophages
CMTM3	0.8292	0.1708	1.57997	0.000242727	0.000254138	0	0.25	0.131209	0.0733848	1.16718	-4.30336	3.9421	0.419355	0.5375	0.295699	0.375	2.25926	2.77172	psoriasis	Healthy	Skin	Macrophages	psoriasis_Macrophages_vs_normal_skin_Macrophages
LAMP2	0.829	0.171	1.57856	0.000342135	0.000284671	0	0.25	0.21446	0.22807	1.07591	-3.02394	4.12019	0.688172	0.875	0.387097	0.475	2.7747	3.10748	psoriasis	Healthy	Skin	Macrophages	psoriasis_Macrophages_vs_normal_skin_Macrophages
PDIA3	0.829	0.171	1.57856	0.000464944	0.000304286	0	0.25	0.602011	0.576719	1.0115	-2.75168	4.26038	0.946236	0.9375	0.456989	0.4375	4.25114	2.98447	psoriasis	Healthy	Skin	Macrophages	psoriasis_Macrophages_vs_normal_skin_Macrophages
ILF3	0.829	0.171	1.57856	0.000163759	0.000223979	0	0.25	-0.613919	-0.550547	1.12745	-6.01402	3.04873	0.376344	0.6625	0.263441	0.4125	1.66208	2.48248	psoriasis	Healthy	Skin	Macrophages	psoriasis_Macrophages_vs_normal_skin_Macrophages
GALM	0.8288	0.1712	1.57715	8.24263e-05	0.000105824	0	0.25	-0.254867	-0.253843	1.10652	-4.42186	3.3449	0.177419	0.3375	0.129032	0.225	0.739054	1.11632	psoriasis	Healthy	Skin	Macrophages	psoriasis_Macrophages_vs_normal_skin_Macrophages
EIF2B3	0.8288	0.1712	1.57715	9.25501e-05	8.03628e-05	0	0.25	0.304419	0.235202	1.20804	-4.13653	4.81339	0.166667	0.275	0.139785	0.175	0.597017	0.83918	psoriasis	Healthy	Skin	Macrophages	psoriasis_Macrophages_vs_normal_skin_Macrophages
RBM25	0.8288	0.1712	1.57715	0.000267303	0.00034746	0	0.25	-0.513328	-0.513701	0.986037	-3.57961	2.8172	0.462365	0.825	0.322581	0.525	2.40521	3.39718	psoriasis	Healthy	Skin	Macrophages	psoriasis_Macrophages_vs_normal_skin_Macrophages
UBE2H	0.8288	0.1712	1.57715	0.000141058	0.000146407	0	0.25	-0.0611966	-0.0252261	1.1727	-5.42136	4.00101	0.27957	0.6125	0.225806	0.3125	1.06891	1.81957	psoriasis	Healthy	Skin	Macrophages	psoriasis_Macrophages_vs_normal_skin_Macrophages
NRP1	0.8288	0.1712	1.57715	0.000882636	0.000892656	0	0.25	-0.138546	-0.160934	1.10036	-3.70329	3.2622	2.05914	2.6375	0.580645	0.775	9.52614	9.62387	psoriasis	Healthy	Skin	Macrophages	psoriasis_Macrophages_vs_normal_skin_Macrophages
IVNS1ABP	0.8286	0.1714	1.57574	0.000317895	0.000451032	0	0.25	-0.436381	-0.434082	1.0232	-3.90688	3.08358	0.543011	1.0875	0.306452	0.475	2.56582	3.66668	psoriasis	Healthy	Skin	Macrophages	psoriasis_Macrophages_vs_normal_skin_Macrophages
SNX10	0.8286	0.1714	1.57574	0.000257191	0.0002197	0	0.25	0.271465	0.268789	1.18368	-4.02272	4.30858	0.435484	0.5125	0.284946	0.2625	2.53091	1.87754	psoriasis	Healthy	Skin	Macrophages	psoriasis_Macrophages_vs_normal_skin_Macrophages
NPL	0.8286	0.1714	1.57574	0.000373813	0.00022794	0	0.25	0.703413	0.679421	0.957832	-2.74213	4.24329	0.919354	0.7875	0.370968	0.35	3.47381	2.854	psoriasis	Healthy	Skin	Macrophages	psoriasis_Macrophages_vs_normal_skin_Macrophages
NFIC	0.8284	0.1716	1.57433	0.000234145	0.000158171	0	0.25	0.516347	0.52513	0.99422	-3.18952	3.91597	0.489247	0.4375	0.301075	0.325	2.79943	1.40815	psoriasis	Healthy	Skin	Macrophages	psoriasis_Macrophages_vs_normal_skin_Macrophages
HNRNPF	0.8284	0.1716	1.57433	0.00026362	0.000274895	0	0.25	-0.0656579	-0.0650878	1.16133	-4.21336	3.97881	0.424731	0.825	0.317204	0.4625	2.55216	2.82144	psoriasis	Healthy	Skin	Macrophages	psoriasis_Macrophages_vs_normal_skin_Macrophages
OAZ1	0.8284	0.1716	1.57433	0.00228607	0.00146369	0	0.25	0.667374	0.696523	0.763198	-1.79903	2.8717	4.34946	3.2875	0.897849	0.8	27.4498	12.3028	psoriasis	Healthy	Skin	Macrophages	psoriasis_Macrophages_vs_normal_skin_Macrophages
UBA6	0.8282	0.1718	1.57292	8.63545e-05	8.18738e-05	0	0.25	0.0225378	0.113856	1.11843	-4.93879	3.09878	0.166667	0.2	0.129032	0.175	0.838585	0.855226	psoriasis	Healthy	Skin	Macrophages	psoriasis_Macrophages_vs_normal_skin_Macrophages
RTF1	0.8282	0.1718	1.57292	0.000143335	0.000181863	0	0.25	-0.323376	-0.315831	1.14608	-4.66543	3.46045	0.236559	0.475	0.198925	0.35	1.48637	1.65755	psoriasis	Healthy	Skin	Macrophages	psoriasis_Macrophages_vs_normal_skin_Macrophages
SPTLC1	0.8282	0.1718	1.57292	8.41459e-05	8.5776e-05	0	0.25	0.117715	0.103908	1.13758	-3.78154	4.2224	0.16129	0.2875	0.11828	0.2	0.657279	0.991379	psoriasis	Healthy	Skin	Macrophages	psoriasis_Macrophages_vs_normal_skin_Macrophages
STX8	0.8278	0.1722	1.57011	0.000213247	0.00015119	0	0.25	0.563109	0.560314	1.03805	-3.52576	4.05185	0.446236	0.4875	0.317204	0.325	2.36781	1.67942	psoriasis	Healthy	Skin	Macrophages	psoriasis_Macrophages_vs_normal_skin_Macrophages
MAP4K3	0.8278	0.1722	1.57011	0.000118907	0.00010257	0	0.25	0.0515315	0.0973582	1.16693	-3.80522	3.90854	0.247312	0.3375	0.16129	0.2125	0.894863	1.36373	psoriasis	Healthy	Skin	Macrophages	psoriasis_Macrophages_vs_normal_skin_Macrophages
CAB39	0.8278	0.1722	1.57011	0.000171927	0.000205103	0	0.25	-0.301522	-0.211318	1.16262	-4.46576	2.89858	0.354839	0.5875	0.252688	0.3875	1.4905	2.27553	psoriasis	Healthy	Skin	Macrophages	psoriasis_Macrophages_vs_normal_skin_Macrophages
MYDGF	0.8278	0.1722	1.57011	0.00014938	0.00011467	0	0.25	0.358805	0.326148	1.11153	-3.07221	4.78069	0.274193	0.2625	0.209677	0.2375	1.39041	1.07993	psoriasis	Healthy	Skin	Macrophages	psoriasis_Macrophages_vs_normal_skin_Macrophages
UBE2A	0.8276	0.1724	1.56871	0.000160884	0.000138203	0	0.25	0.0969629	0.0918236	1.13229	-3.08407	4.20255	0.27957	0.3	0.204301	0.2375	1.38765	1.20344	psoriasis	Healthy	Skin	Macrophages	psoriasis_Macrophages_vs_normal_skin_Macrophages
SUPT5H	0.8276	0.1724	1.56871	9.60726e-05	0.000150156	0	0.25	-0.702381	-0.677391	0.900558	-4.48565	2.26201	0.16129	0.375	0.139785	0.275	0.738284	1.40848	psoriasis	Healthy	Skin	Macrophages	psoriasis_Macrophages_vs_normal_skin_Macrophages
TMEM33	0.8276	0.1724	1.56871	0.000117311	0.000131117	0	0.25	-0.156451	-0.150737	1.20754	-4.25522	3.70659	0.231183	0.3375	0.166667	0.225	0.956615	1.22702	psoriasis	Healthy	Skin	Macrophages	psoriasis_Macrophages_vs_normal_skin_Macrophages
MAP3K7	0.8276	0.1724	1.56871	8.63042e-05	7.37756e-05	0	0.25	0.353875	0.29585	1.23802	-3.76176	4.79721	0.145161	0.2125	0.134409	0.1875	0.707943	0.751962	psoriasis	Healthy	Skin	Macrophages	psoriasis_Macrophages_vs_normal_skin_Macrophages
PSMG2	0.8274	0.1726	1.56731	0.000243152	0.000165018	0	0.25	0.616536	0.630448	0.836069	-2.38503	3.19431	0.424731	0.3375	0.344086	0.3	2.23964	1.10102	psoriasis	Healthy	Skin	Macrophages	psoriasis_Macrophages_vs_normal_skin_Macrophages
TLE4	0.8274	0.1726	1.56731	0.000222943	0.000324399	0	0.25	-0.548833	-0.553409	1.00161	-3.86716	3.02768	0.462365	1.05	0.306452	0.5125	1.91802	3.6839	psoriasis	Healthy	Skin	Macrophages	psoriasis_Macrophages_vs_normal_skin_Macrophages
RPS10	0.8274	0.1726	1.56731	0.00072321	0.000522891	0	0.25	0.539029	0.536899	0.993815	-2.45445	4.32352	1.45161	1.225	0.575269	0.575	7.85214	4.74569	psoriasis	Healthy	Skin	Macrophages	psoriasis_Macrophages_vs_normal_skin_Macrophages
CTNNB1	0.8272	0.1728	1.56591	0.000287077	0.000425926	0	0.25	-0.586936	-0.59073	0.975878	-4.24821	3.37348	0.548387	1.1125	0.322581	0.5375	2.57731	3.99658	psoriasis	Healthy	Skin	Macrophages	psoriasis_Macrophages_vs_normal_skin_Macrophages
SNRPB	0.8272	0.1728	1.56591	0.000245313	0.0001924	0	0.25	0.470169	0.400689	1.18896	-3.55754	4.17973	0.38172	0.35	0.258065	0.275	2.48804	1.19203	psoriasis	Healthy	Skin	Macrophages	psoriasis_Macrophages_vs_normal_skin_Macrophages
MAPK1	0.8272	0.1728	1.56591	0.000140235	0.000150913	0	0.25	-0.0204123	-0.0382156	1.13746	-3.87183	4.00591	0.241935	0.3625	0.188172	0.2375	1.36508	1.47205	psoriasis	Healthy	Skin	Macrophages	psoriasis_Macrophages_vs_normal_skin_Macrophages
LMAN1	0.8272	0.1728	1.56591	8.59432e-05	7.8876e-05	0	0.25	0.178963	0.0894885	1.30408	-4.6423	5.00758	0.172043	0.2	0.11828	0.2	0.543372	0.787382	psoriasis	Healthy	Skin	Macrophages	psoriasis_Macrophages_vs_normal_skin_Macrophages
NPTN	0.8272	0.1728	1.56591	0.00020032	0.000253268	0	0.25	-0.487316	-0.437318	1.04835	-4.09973	3.27217	0.376344	0.7625	0.247312	0.475	1.50458	2.7409	psoriasis	Healthy	Skin	Macrophages	psoriasis_Macrophages_vs_normal_skin_Macrophages
DOCK2	0.8272	0.1728	1.56591	0.00021404	0.000177806	0	0.25	0.323235	0.345183	1.07586	-4.27041	3.62621	0.456989	0.5125	0.306452	0.3625	2.33541	2.04777	psoriasis	Healthy	Skin	Macrophages	psoriasis_Macrophages_vs_normal_skin_Macrophages
RAB5A	0.8272	0.1728	1.56591	0.000128958	0.000116198	0	0.25	0.128521	0.149747	1.19786	-4.7363	4.40523	0.258064	0.325	0.177419	0.2375	1.2411	1.0064	psoriasis	Healthy	Skin	Macrophages	psoriasis_Macrophages_vs_normal_skin_Macrophages
CITED2	0.8268	0.1732	1.56312	0.000425737	0.000420349	0	0.25	-0.0468826	-0.0355248	1.14375	-3.64611	3.13767	0.682795	1.2625	0.327957	0.55	3.56954	4.77921	psoriasis	Healthy	Skin	Macrophages	psoriasis_Macrophages_vs_normal_skin_Macrophages
ATRN	0.8268	0.1732	1.56312	0.000140294	0.000129548	0	0.25	-0.0207988	-0.0164723	1.11641	-5.13922	3.37834	0.365591	0.4	0.193548	0.325	1.25521	1.36437	psoriasis	Healthy	Skin	Macrophages	psoriasis_Macrophages_vs_normal_skin_Macrophages
SUMO2	0.8266	0.1734	1.56172	0.000389225	0.000280704	0	0.25	0.429743	0.457279	1.03349	-3.69106	3.55954	0.564516	0.3875	0.365591	0.3	4.5374	1.5766	psoriasis	Healthy	Skin	Macrophages	psoriasis_Macrophages_vs_normal_skin_Macrophages
ADIPOR1	0.8266	0.1734	1.56172	0.000204431	0.000161268	0	0.25	0.52948	0.420842	1.24112	-4.74949	4.6883	0.360215	0.4625	0.290323	0.3125	1.84809	2.19868	psoriasis	Healthy	Skin	Macrophages	psoriasis_Macrophages_vs_normal_skin_Macrophages
CLIC2	0.8266	0.1734	1.56172	0.000139041	0.000191404	0	0.25	-0.378481	-0.397154	1.05872	-3.74269	3.07217	0.284946	0.5375	0.204301	0.35	1.06892	1.66019	psoriasis	Healthy	Skin	Macrophages	psoriasis_Macrophages_vs_normal_skin_Macrophages
SERINC3	0.8266	0.1734	1.56172	0.000136661	0.00012507	0	0.25	0.14187	0.128034	1.15509	-4.17419	3.86328	0.258064	0.35	0.193548	0.275	1.14311	1.13032	psoriasis	Healthy	Skin	Macrophages	psoriasis_Macrophages_vs_normal_skin_Macrophages
CD302	0.8266	0.1734	1.56172	0.000211654	0.000284153	0	0.25	-0.268584	-0.268894	1.1653	-4.45433	4.1548	0.403226	0.6375	0.27957	0.4125	1.89956	2.48932	psoriasis	Healthy	Skin	Macrophages	psoriasis_Macrophages_vs_normal_skin_Macrophages
BCLAF1	0.8266	0.1734	1.56172	0.000191161	0.000220973	0	0.25	-0.135282	-0.104848	1.08558	-3.63639	3.50178	0.397849	0.575	0.27957	0.4	1.8528	2.42972	psoriasis	Healthy	Skin	Macrophages	psoriasis_Macrophages_vs_normal_skin_Macrophages
ARL8B	0.8264	0.1736	1.56033	0.000183182	0.000182891	0	0.25	0.0873106	0.112178	1.0628	-3.97038	3.11726	0.322581	0.55	0.258065	0.325	1.47607	1.72556	psoriasis	Healthy	Skin	Macrophages	psoriasis_Macrophages_vs_normal_skin_Macrophages
SH3KBP1	0.8264	0.1736	1.56033	0.000237808	0.000262471	0	0.25	-0.15344	-0.195395	1.09442	-3.66764	3.92684	0.612903	0.725	0.349462	0.4	2.39439	2.56737	psoriasis	Healthy	Skin	Macrophages	psoriasis_Macrophages_vs_normal_skin_Macrophages
GNAI2	0.8262	0.1738	1.55893	0.000953194	0.000618551	0	0.25	0.662396	0.65488	0.825785	-1.87188	3.77845	1.96236	1.8125	0.709677	0.6875	9.64509	6.57066	psoriasis	Healthy	Skin	Macrophages	psoriasis_Macrophages_vs_normal_skin_Macrophages
ADAP2	0.8262	0.1738	1.55893	0.000455846	0.000515185	0	0.25	-0.000494056	-0.104168	1.18212	-3.79391	4.16759	0.897849	1.225	0.473118	0.475	4.25418	4.83329	psoriasis	Healthy	Skin	Macrophages	psoriasis_Macrophages_vs_normal_skin_Macrophages
RNF149	0.8262	0.1738	1.55893	0.000458476	0.000315597	0	0.25	0.533822	0.518579	1.05553	-2.97951	4.07313	1.04839	1.1125	0.494624	0.45	5.04305	3.25706	psoriasis	Healthy	Skin	Macrophages	psoriasis_Macrophages_vs_normal_skin_Macrophages
EMD	0.826	0.174	1.55754	9.2547e-05	8.91455e-05	0	0.25	0.0762578	0.104517	1.04579	-3.81999	3.16728	0.155914	0.2125	0.139785	0.1625	1.12655	0.736972	psoriasis	Healthy	Skin	Macrophages	psoriasis_Macrophages_vs_normal_skin_Macrophages
RNF114	0.826	0.174	1.55754	0.000198032	0.000174276	0	0.25	0.088848	0.1672	1.1151	-4.64562	3.39839	0.306452	0.4125	0.215054	0.2875	2.02325	1.40525	psoriasis	Healthy	Skin	Macrophages	psoriasis_Macrophages_vs_normal_skin_Macrophages
NUP62	0.826	0.174	1.55754	9.80346e-05	9.99798e-05	0	0.25	0.0472174	0.0609326	1.1914	-4.11745	3.76917	0.188172	0.2875	0.16129	0.2375	0.954216	1.08273	psoriasis	Healthy	Skin	Macrophages	psoriasis_Macrophages_vs_normal_skin_Macrophages
GAK	0.826	0.174	1.55754	0.000130981	0.000120744	0	0.25	0.16308	0.209538	1.0297	-3.14112	3.30894	0.241935	0.35	0.182796	0.25	0.969805	1.24827	psoriasis	Healthy	Skin	Macrophages	psoriasis_Macrophages_vs_normal_skin_Macrophages
KHDRBS1	0.826	0.174	1.55754	0.000261382	0.000322297	0	0.25	-0.26481	-0.276629	1.10728	-4.50793	3.5711	0.456989	0.75	0.301075	0.4875	2.17778	3.33233	psoriasis	Healthy	Skin	Macrophages	psoriasis_Macrophages_vs_normal_skin_Macrophages
USP14	0.8258	0.1742	1.55615	0.000139643	0.000142853	0	0.25	-0.0382836	-0.0180664	1.21782	-4.97613	4.13875	0.215054	0.35	0.193548	0.25	1.01305	1.36615	psoriasis	Healthy	Skin	Macrophages	psoriasis_Macrophages_vs_normal_skin_Macrophages
BLVRB	0.8256	0.1744	1.55476	0.00109952	0.000795209	0	0.25	0.557317	0.599559	0.864474	-2.61911	3.35288	1.96236	2.05	0.688172	0.725	11.5685	6.78156	psoriasis	Healthy	Skin	Macrophages	psoriasis_Macrophages_vs_normal_skin_Macrophages
TNIP1	0.8256	0.1744	1.55476	8.08416e-05	7.71981e-05	0	0.25	0.177712	0.147895	1.16244	-3.29524	3.93117	0.16129	0.225	0.139785	0.1625	0.779089	0.728142	psoriasis	Healthy	Skin	Macrophages	psoriasis_Macrophages_vs_normal_skin_Macrophages
JDP2	0.8256	0.1744	1.55476	0.000141327	0.000184884	0	0.25	-0.362726	-0.346404	1.14367	-4.63337	3.60411	0.274194	0.525	0.182796	0.3	1.14926	1.79204	psoriasis	Healthy	Skin	Macrophages	psoriasis_Macrophages_vs_normal_skin_Macrophages
SUCLG2	0.8254	0.1746	1.55337	0.0001318	0.00011865	0	0.25	0.35837	0.267518	1.17549	-3.28945	4.40707	0.290322	0.3125	0.209677	0.275	1.14332	1.08125	psoriasis	Healthy	Skin	Macrophages	psoriasis_Macrophages_vs_normal_skin_Macrophages
ACO2	0.8252	0.1748	1.55198	0.000108889	8.14731e-05	0	0.25	0.357984	0.358017	1.03763	-3.18189	3.5277	0.231183	0.225	0.182796	0.2	0.789319	0.752056	psoriasis	Healthy	Skin	Macrophages	psoriasis_Macrophages_vs_normal_skin_Macrophages
PARP14	0.825	0.175	1.5506	0.000294177	0.000232017	0	0.25	0.46105	0.375971	1.18155	-3.11931	4.9246	0.629032	0.6375	0.349462	0.375	2.84333	2.12458	psoriasis	Healthy	Skin	Macrophages	psoriasis_Macrophages_vs_normal_skin_Macrophages
KCTD12	0.825	0.175	1.5506	0.000570738	0.000687169	0	0.25	-0.24302	-0.29979	1.04137	-3.33408	3.1549	1.24731	1.95	0.505376	0.6625	5.42372	7.50893	psoriasis	Healthy	Skin	Macrophages	psoriasis_Macrophages_vs_normal_skin_Macrophages
HNRNPC	0.825	0.175	1.5506	0.000633681	0.000591771	0	0.25	0.252199	0.358051	0.885258	-3.03108	2.66747	1.37634	2.075	0.580645	0.6875	6.23436	6.84895	psoriasis	Healthy	Skin	Macrophages	psoriasis_Macrophages_vs_normal_skin_Macrophages
TNRC18	0.825	0.175	1.5506	0.000227631	0.00016998	0	0.25	0.440017	0.412977	1.07348	-2.91804	3.80931	0.569892	0.5125	0.354839	0.3875	2.61125	1.82028	psoriasis	Healthy	Skin	Macrophages	psoriasis_Macrophages_vs_normal_skin_Macrophages
FLII	0.8248	0.1752	1.54921	9.56339e-05	6.87749e-05	0	0.25	0.560363	0.521611	1.12853	-4.22577	5.40504	0.177419	0.1875	0.145161	0.1375	0.835655	0.57863	psoriasis	Healthy	Skin	Macrophages	psoriasis_Macrophages_vs_normal_skin_Macrophages
HELZ	0.8248	0.1752	1.54921	0.000245562	0.000264282	0	0.25	-0.159602	-0.16352	1.08872	-3.62031	3.89607	0.591398	0.9125	0.365591	0.5	2.35334	3.46741	psoriasis	Healthy	Skin	Macrophages	psoriasis_Macrophages_vs_normal_skin_Macrophages
CMTM7	0.8248	0.1752	1.54921	0.000199334	0.000201407	0	0.25	0.126302	0.140971	1.15061	-3.91146	3.49895	0.344086	0.6375	0.263441	0.35	1.39015	2.55148	psoriasis	Healthy	Skin	Macrophages	psoriasis_Macrophages_vs_normal_skin_Macrophages
FGL2	0.8246	0.1754	1.54783	0.000711945	0.000793387	0	0.25	-0.130371	-0.113466	1.11833	-4.45456	3.90937	1.27419	2.0125	0.537634	0.7125	6.8497	8.20333	psoriasis	Healthy	Skin	Macrophages	psoriasis_Macrophages_vs_normal_skin_Macrophages
STX16	0.8244	0.1756	1.54645	0.000110342	8.715e-05	0	0.25	0.460981	0.388502	1.18984	-3.43293	4.22938	0.172043	0.2125	0.155914	0.1875	1.05649	0.938921	psoriasis	Healthy	Skin	Macrophages	psoriasis_Macrophages_vs_normal_skin_Macrophages
UBE2I	0.8244	0.1756	1.54645	0.0002358	0.000231987	0	0.25	0.0580639	0.0345321	1.15447	-3.54221	4.47483	0.322581	0.4625	0.284946	0.325	2.62044	1.96243	psoriasis	Healthy	Skin	Macrophages	psoriasis_Macrophages_vs_normal_skin_Macrophages
CLDND1	0.8244	0.1756	1.54645	0.000111423	0.000104176	0	0.25	-0.0530086	0.0151577	1.20659	-4.7027	3.44225	0.209677	0.2625	0.155914	0.2375	0.78292	1.02368	psoriasis	Healthy	Skin	Macrophages	psoriasis_Macrophages_vs_normal_skin_Macrophages
SELENOP	0.8242	0.1758	1.54507	0.00253878	0.00240364	0	0.25	-0.0525002	-0.0363526	1.09829	-3.66042	2.95183	4.46774	3.95	0.752688	0.925	39.3689	16.9131	psoriasis	Healthy	Skin	Macrophages	psoriasis_Macrophages_vs_normal_skin_Macrophages
PCBP1	0.8242	0.1758	1.54507	0.000707946	0.000918978	0	0.25	-0.197751	-0.198456	1.0419	-3.32983	3.36569	1.2043	2.3625	0.61828	0.7125	6.74335	8.33361	psoriasis	Healthy	Skin	Macrophages	psoriasis_Macrophages_vs_normal_skin_Macrophages
WTAP	0.8242	0.1758	1.54507	0.000186757	0.000153217	0	0.25	0.196422	0.163705	1.22334	-3.64914	4.96707	0.236559	0.175	0.188172	0.1625	1.94561	0.705113	psoriasis	Healthy	Skin	Macrophages	psoriasis_Macrophages_vs_normal_skin_Macrophages
EEF1D	0.8242	0.1758	1.54507	0.00110849	0.00074776	0	0.25	0.598211	0.596434	0.832154	-2.17474	3.1287	1.87097	1.85	0.747312	0.6875	12.5707	6.6401	psoriasis	Healthy	Skin	Macrophages	psoriasis_Macrophages_vs_normal_skin_Macrophages
MAPK1IP1L	0.824	0.176	1.54369	9.32602e-05	0.000100199	0	0.25	0.0107356	0.00891495	1.09176	-4.25134	3.48132	0.209677	0.325	0.155914	0.2625	0.973099	1.04769	psoriasis	Healthy	Skin	Macrophages	psoriasis_Macrophages_vs_normal_skin_Macrophages
TMEM248	0.8238	0.1762	1.54231	0.000140783	0.000132319	0	0.25	0.273302	0.233557	1.12414	-3.67131	4.27456	0.258064	0.35	0.215054	0.25	1.55174	1.20242	psoriasis	Healthy	Skin	Macrophages	psoriasis_Macrophages_vs_normal_skin_Macrophages
POLR1D	0.8238	0.1762	1.54231	0.000210057	0.000145297	0	0.25	0.584468	0.567715	0.982359	-3.07449	4.48147	0.322581	0.375	0.241935	0.275	1.74052	1.45942	psoriasis	Healthy	Skin	Macrophages	psoriasis_Macrophages_vs_normal_skin_Macrophages
PLIN3	0.8238	0.1762	1.54231	7.97543e-05	7.26851e-05	0	0.25	0.207078	0.179903	1.17334	-4.82478	4.54004	0.150538	0.225	0.129032	0.1625	0.570232	0.735579	psoriasis	Healthy	Skin	Macrophages	psoriasis_Macrophages_vs_normal_skin_Macrophages
SKI	0.8238	0.1762	1.54231	0.000104608	7.72477e-05	0	0.25	0.391943	0.432538	0.997896	-3.07134	3.27075	0.166667	0.2	0.155914	0.1625	0.80692	0.751659	psoriasis	Healthy	Skin	Macrophages	psoriasis_Macrophages_vs_normal_skin_Macrophages
VPS35	0.8236	0.1764	1.54093	0.000275775	0.000246969	0	0.25	0.120234	0.10973	1.06733	-2.84541	3.51191	0.424731	0.4625	0.295699	0.3625	2.37031	1.82523	psoriasis	Healthy	Skin	Macrophages	psoriasis_Macrophages_vs_normal_skin_Macrophages
CAPRIN1	0.8236	0.1764	1.54093	0.000174287	0.000157825	0	0.25	0.218381	0.28339	1.08314	-3.7228	3.65436	0.317204	0.4	0.247312	0.3125	1.59978	1.54509	psoriasis	Healthy	Skin	Macrophages	psoriasis_Macrophages_vs_normal_skin_Macrophages
MGLL	0.8234	0.1766	1.53955	8.75721e-05	9.47749e-05	0	0.25	-0.142335	-0.139093	1.15961	-3.94602	3.44845	0.150538	0.2375	0.123656	0.2125	1.25394	0.841559	psoriasis	Healthy	Skin	Macrophages	psoriasis_Macrophages_vs_normal_skin_Macrophages
ATRX	0.8234	0.1766	1.53955	0.000331397	0.000321556	0	0.25	0.075539	0.163307	1.07168	-3.88642	3.24793	0.752688	0.925	0.376344	0.55	2.77179	3.85067	psoriasis	Healthy	Skin	Macrophages	psoriasis_Macrophages_vs_normal_skin_Macrophages
FUCA1	0.8234	0.1766	1.53955	0.00022266	0.000186815	0	0.25	0.2688	0.278763	1.10524	-4.50152	3.99737	0.462365	0.5125	0.263441	0.3375	1.77767	1.80936	psoriasis	Healthy	Skin	Macrophages	psoriasis_Macrophages_vs_normal_skin_Macrophages
PTBP3	0.8232	0.1768	1.53818	0.000233012	0.000331921	0	0.25	-0.529681	-0.475015	1.05221	-4.33099	2.7122	0.548387	0.8875	0.306452	0.5875	2.43606	3.76551	psoriasis	Healthy	Skin	Macrophages	psoriasis_Macrophages_vs_normal_skin_Macrophages
TMED5	0.8232	0.1768	1.53818	9.98255e-05	0.00012984	0	0.25	-0.434031	-0.420217	1.05801	-4.76364	3.10195	0.193548	0.35	0.155914	0.25	0.824693	1.25478	psoriasis	Healthy	Skin	Macrophages	psoriasis_Macrophages_vs_normal_skin_Macrophages
ITCH	0.823	0.177	1.53681	0.000142378	0.000142973	0	0.25	0.0774536	0.0303082	1.16221	-3.5054	3.87385	0.360215	0.4375	0.231183	0.3125	1.50363	1.55377	psoriasis	Healthy	Skin	Macrophages	psoriasis_Macrophages_vs_normal_skin_Macrophages
NELFE	0.823	0.177	1.53681	9.49859e-05	8.88634e-05	0	0.25	0.137587	0.100414	1.20929	-4.28618	4.2116	0.145161	0.2	0.139785	0.1875	0.887796	0.802692	psoriasis	Healthy	Skin	Macrophages	psoriasis_Macrophages_vs_normal_skin_Macrophages
GOLGA7	0.823	0.177	1.53681	9.48341e-05	8.6847e-05	0	0.25	0.0817239	0.103962	1.09204	-3.40213	3.98829	0.182796	0.25	0.145161	0.2375	0.846997	0.860194	psoriasis	Healthy	Skin	Macrophages	psoriasis_Macrophages_vs_normal_skin_Macrophages
SLC25A5	0.823	0.177	1.53681	0.00034662	0.000262532	0	0.25	0.33911	0.346326	1.0553	-3.85332	4.2625	0.677419	0.925	0.413978	0.4875	2.97848	3.06725	psoriasis	Healthy	Skin	Macrophages	psoriasis_Macrophages_vs_normal_skin_Macrophages
PTPN6	0.8228	0.1772	1.53543	0.000240652	0.000226323	0	0.25	0.118401	0.14695	1.12077	-4.13058	3.21487	0.387097	0.55	0.274194	0.3625	2.52744	2.33359	psoriasis	Healthy	Skin	Macrophages	psoriasis_Macrophages_vs_normal_skin_Macrophages
RIOK3	0.8228	0.1772	1.53543	0.000156671	0.000162386	0	0.25	-0.090042	-0.0580573	1.09888	-3.41133	3.15815	0.231183	0.4625	0.188172	0.3375	1.4616	1.64936	psoriasis	Healthy	Skin	Macrophages	psoriasis_Macrophages_vs_normal_skin_Macrophages
CHKA	0.8226	0.1774	1.53406	0.000101064	0.000107178	0	0.25	-0.107034	-0.141493	1.11757	-3.81713	4.22011	0.172043	0.2875	0.145161	0.2	0.747234	0.820516	psoriasis	Healthy	Skin	Macrophages	psoriasis_Macrophages_vs_normal_skin_Macrophages
HMGN3	0.8226	0.1774	1.53406	0.000252176	0.000210726	0	0.25	0.41659	0.344692	1.20923	-3.29006	4.56209	0.473118	0.5	0.344086	0.3625	2.43494	1.91231	psoriasis	Healthy	Skin	Macrophages	psoriasis_Macrophages_vs_normal_skin_Macrophages
PPP1CC	0.8226	0.1774	1.53406	0.000108151	0.000132441	0	0.25	-0.210108	-0.210571	1.07115	-5.0193	3.69411	0.241935	0.4125	0.193548	0.275	1.00832	1.20146	psoriasis	Healthy	Skin	Macrophages	psoriasis_Macrophages_vs_normal_skin_Macrophages
PATL1	0.8224	0.1776	1.53269	6.44542e-05	8.27095e-05	0	0.25	-0.303471	-0.304841	1.07677	-4.47181	3.37751	0.107527	0.2625	0.0967742	0.2125	0.532177	1.026	psoriasis	Healthy	Skin	Macrophages	psoriasis_Macrophages_vs_normal_skin_Macrophages
CSF1R	0.8224	0.1776	1.53269	0.000711973	0.00054333	0	0.25	0.466221	0.440595	1.04031	-2.83131	3.74526	1.55914	1.35	0.596774	0.5875	7.34712	5.18818	psoriasis	Healthy	Skin	Macrophages	psoriasis_Macrophages_vs_normal_skin_Macrophages
RWDD1	0.8224	0.1776	1.53269	0.000218644	0.000178406	0	0.25	0.271324	0.285484	1.18704	-4.11706	4.21882	0.365591	0.5375	0.274194	0.325	2.16406	1.77152	psoriasis	Healthy	Skin	Macrophages	psoriasis_Macrophages_vs_normal_skin_Macrophages
HNRNPAB	0.8224	0.1776	1.53269	0.000116552	8.35461e-05	0	0.25	0.495706	0.48292	1.06206	-3.33885	4.22807	0.225806	0.1875	0.188172	0.1875	0.935261	1.05229	psoriasis	Healthy	Skin	Macrophages	psoriasis_Macrophages_vs_normal_skin_Macrophages
PIP4P2	0.8224	0.1776	1.53269	7.68785e-05	7.09907e-05	0	0.25	0.0370645	0.0555611	1.25663	-6.05046	3.77353	0.145161	0.1875	0.107527	0.1625	0.645456	0.599273	psoriasis	Healthy	Skin	Macrophages	psoriasis_Macrophages_vs_normal_skin_Macrophages
ITFG1	0.8222	0.1778	1.53132	0.000175727	0.000152095	0	0.25	0.162963	0.136432	1.16582	-3.81028	4.50428	0.435484	0.5125	0.268817	0.325	1.71087	2.09856	psoriasis	Healthy	Skin	Macrophages	psoriasis_Macrophages_vs_normal_skin_Macrophages
SPEN	0.822	0.178	1.52996	0.000115831	0.000128006	0	0.25	-0.206382	-0.202457	1.07295	-3.62148	3.1344	0.166667	0.2625	0.145161	0.2	1.27574	0.861191	psoriasis	Healthy	Skin	Macrophages	psoriasis_Macrophages_vs_normal_skin_Macrophages
LILRB5	0.822	0.178	1.52996	0.000567362	0.000846979	0	0.25	-0.679625	-0.586021	1.11977	-4.58716	2.62158	1.17204	2.1	0.516129	0.8125	6.35957	9.16802	psoriasis	Healthy	Skin	Macrophages	psoriasis_Macrophages_vs_normal_skin_Macrophages
HMGN2	0.8218	0.1782	1.52859	0.000386947	0.00030949	0	0.25	0.269774	0.338568	1.01706	-3.55438	3.43425	0.741935	0.675	0.435484	0.4375	4.71962	2.34771	psoriasis	Healthy	Skin	Macrophages	psoriasis_Macrophages_vs_normal_skin_Macrophages
SRSF5	0.8218	0.1782	1.52859	0.000353799	0.000527105	0	0.25	-0.585223	-0.579488	0.958666	-4.42466	2.78784	0.666666	1.0375	0.424731	0.6375	3.69964	4.51941	psoriasis	Healthy	Skin	Macrophages	psoriasis_Macrophages_vs_normal_skin_Macrophages
TCF25	0.8216	0.1784	1.52723	0.000310548	0.000316888	0	0.25	-0.00595756	0.0238972	1.10404	-4.40174	3.74561	0.672043	0.7625	0.344086	0.45	3.1185	2.56604	psoriasis	Healthy	Skin	Macrophages	psoriasis_Macrophages_vs_normal_skin_Macrophages
U2SURP	0.8216	0.1784	1.52723	0.000162811	0.000123703	0	0.25	0.498213	0.476429	1.04904	-3.34647	3.81359	0.311828	0.3375	0.22043	0.2375	1.25604	1.28854	psoriasis	Healthy	Skin	Macrophages	psoriasis_Macrophages_vs_normal_skin_Macrophages
ABI1	0.8216	0.1784	1.52723	0.00032752	0.000346855	0	0.25	0.0964019	0.125748	1.08405	-3.45848	3.65008	0.548387	1.125	0.344086	0.5625	2.78982	4.15252	psoriasis	Healthy	Skin	Macrophages	psoriasis_Macrophages_vs_normal_skin_Macrophages
SELENOS	0.8214	0.1786	1.52586	0.000151343	0.000127457	0	0.25	0.216363	0.183585	1.11055	-3.5879	3.9937	0.284946	0.3	0.225806	0.2125	1.41075	0.987793	psoriasis	Healthy	Skin	Macrophages	psoriasis_Macrophages_vs_normal_skin_Macrophages
CRTAP	0.8214	0.1786	1.52586	0.000259031	0.000359932	0	0.25	-0.446131	-0.455073	0.996246	-3.78799	2.92614	0.446236	0.8125	0.301075	0.5625	2.17729	3.31637	psoriasis	Healthy	Skin	Macrophages	psoriasis_Macrophages_vs_normal_skin_Macrophages
SMARCA2	0.8212	0.1788	1.5245	0.000255114	0.000348157	0	0.25	-0.459354	-0.438287	1.07426	-4.91881	3.67806	0.505376	0.8625	0.327957	0.5375	2.10762	3.39729	psoriasis	Healthy	Skin	Macrophages	psoriasis_Macrophages_vs_normal_skin_Macrophages
GNS	0.8212	0.1788	1.5245	0.000183808	0.000227436	0	0.25	-0.304499	-0.260772	1.08832	-4.87617	3.47363	0.311828	0.475	0.236559	0.3	1.64152	1.78431	psoriasis	Healthy	Skin	Macrophages	psoriasis_Macrophages_vs_normal_skin_Macrophages
SCARB2	0.821	0.179	1.52314	0.000184661	0.000193957	0	0.25	-0.0999984	-0.0445271	1.06964	-3.84176	2.85249	0.33871	0.425	0.247312	0.3125	1.81027	1.74485	psoriasis	Healthy	Skin	Macrophages	psoriasis_Macrophages_vs_normal_skin_Macrophages
MS4A6A	0.8208	0.1792	1.52178	0.00275483	0.0017103	0	0.25	0.703533	0.686983	0.675947	-1.53486	2.86303	5.80645	4.75	0.876344	0.8375	29.0809	17.1858	psoriasis	Healthy	Skin	Macrophages	psoriasis_Macrophages_vs_normal_skin_Macrophages
R3HDM2	0.8208	0.1792	1.52178	0.000145051	0.000105479	0	0.25	0.463244	0.420919	1.06213	-3.06234	4.46415	0.322581	0.3125	0.241935	0.25	1.42686	1.14478	psoriasis	Healthy	Skin	Macrophages	psoriasis_Macrophages_vs_normal_skin_Macrophages
PPP2R5E	0.8208	0.1792	1.52178	0.000168705	0.000164707	0	0.25	0.120757	0.115612	1.13014	-3.37636	4.10616	0.403226	0.5125	0.258065	0.3125	1.82917	2.02474	psoriasis	Healthy	Skin	Macrophages	psoriasis_Macrophages_vs_normal_skin_Macrophages
RTN3	0.8208	0.1792	1.52178	0.000353607	0.000228377	0	0.25	0.680686	0.688463	0.887681	-2.10563	3.50913	0.666666	0.6375	0.387097	0.45	3.23588	2.22211	psoriasis	Healthy	Skin	Macrophages	psoriasis_Macrophages_vs_normal_skin_Macrophages
LMBRD1	0.8204	0.1796	1.51906	0.000176919	0.000148007	0	0.25	0.321272	0.322478	1.07757	-3.72537	4.27596	0.365591	0.5125	0.268817	0.3625	1.333	2.09253	psoriasis	Healthy	Skin	Macrophages	psoriasis_Macrophages_vs_normal_skin_Macrophages
UBE2E3	0.8204	0.1796	1.51906	0.000182032	0.000149051	0	0.25	0.376672	0.404163	0.946285	-2.95266	3.40939	0.349462	0.375	0.274194	0.2875	1.73593	1.42198	psoriasis	Healthy	Skin	Macrophages	psoriasis_Macrophages_vs_normal_skin_Macrophages
RAD23B	0.8204	0.1796	1.51906	0.000144156	0.000130262	0	0.25	0.201893	0.176685	1.11722	-3.3674	4.08945	0.268817	0.3125	0.225806	0.2125	1.34819	1.28499	psoriasis	Healthy	Skin	Macrophages	psoriasis_Macrophages_vs_normal_skin_Macrophages
CD44	0.8202	0.1798	1.5177	0.00062251	0.000483163	0	0.25	0.38221	0.364822	1.11378	-3.58808	4.51663	1.24193	1.2	0.446237	0.5375	5.15823	4.571	psoriasis	Healthy	Skin	Macrophages	psoriasis_Macrophages_vs_normal_skin_Macrophages
LCP2	0.8202	0.1798	1.5177	0.000443846	0.000438856	0	0.25	-0.0105114	0.0066905	1.04364	-3.75543	3.63234	0.82258	1.2375	0.424731	0.55	3.94147	3.96707	psoriasis	Healthy	Skin	Macrophages	psoriasis_Macrophages_vs_normal_skin_Macrophages
UBL3	0.82	0.18	1.51635	0.000136719	0.000177686	0	0.25	-0.33124	-0.32151	1.12969	-4.13563	3.94537	0.198925	0.475	0.145161	0.3375	0.916199	1.90026	psoriasis	Healthy	Skin	Macrophages	psoriasis_Macrophages_vs_normal_skin_Macrophages
TSC22D3	0.8198	0.1802	1.51499	0.000558591	0.000390396	0	0.25	0.53918	0.537588	0.868181	-2.60158	4.02735	1.13978	1.075	0.451613	0.525	5.50254	4.11227	psoriasis	Healthy	Skin	Macrophages	psoriasis_Macrophages_vs_normal_skin_Macrophages
ARF6	0.8198	0.1802	1.51499	0.000325704	0.000468822	0	0.25	-0.399448	-0.410116	1.05425	-4.17429	3.47035	0.537634	0.85	0.392473	0.4875	2.97959	3.37296	psoriasis	Healthy	Skin	Macrophages	psoriasis_Macrophages_vs_normal_skin_Macrophages
MYC	0.8196	0.1804	1.51364	6.41046e-05	7.27212e-05	0	0.25	-0.132856	-0.124969	1.04454	-3.92259	2.70968	0.11828	0.2375	0.112903	0.2125	0.493887	0.890382	psoriasis	Healthy	Skin	Macrophages	psoriasis_Macrophages_vs_normal_skin_Macrophages
CD46	0.8196	0.1804	1.51364	0.000187932	0.000262059	0	0.25	-0.431861	-0.424055	1.04453	-4.9573	3.14333	0.349462	0.85	0.274194	0.4125	1.92852	2.87102	psoriasis	Healthy	Skin	Macrophages	psoriasis_Macrophages_vs_normal_skin_Macrophages
YY1	0.8196	0.1804	1.51364	0.000240686	0.000283039	0	0.25	-0.288409	-0.327364	1.01374	-3.67608	3.17977	0.424731	1.025	0.284946	0.45	1.74971	3.67415	psoriasis	Healthy	Skin	Macrophages	psoriasis_Macrophages_vs_normal_skin_Macrophages
FAM133B	0.8194	0.1806	1.51229	0.000152088	0.000237688	0	0.25	-0.662673	-0.608768	0.965633	-5.27135	2.65208	0.295699	0.6375	0.209677	0.375	1.48851	2.17629	psoriasis	Healthy	Skin	Macrophages	psoriasis_Macrophages_vs_normal_skin_Macrophages
IRF2	0.8194	0.1806	1.51229	0.000152	0.000167382	0	0.25	-0.0591227	-0.0245242	1.05236	-3.57425	3.42493	0.247312	0.45	0.209677	0.3375	1.33004	1.79886	psoriasis	Healthy	Skin	Macrophages	psoriasis_Macrophages_vs_normal_skin_Macrophages
YARS1	0.8194	0.1806	1.51229	0.000107701	8.56458e-05	0	0.25	0.306871	0.31213	1.09531	-3.3779	3.74626	0.155914	0.25	0.129032	0.15	0.883274	0.803722	psoriasis	Healthy	Skin	Macrophages	psoriasis_Macrophages_vs_normal_skin_Macrophages
RNF138	0.8192	0.1808	1.51094	7.24807e-05	6.74269e-05	0	0.25	0.172441	0.0912538	1.16572	-3.17834	5.30071	0.139785	0.225	0.123656	0.1625	0.489008	0.644357	psoriasis	Healthy	Skin	Macrophages	psoriasis_Macrophages_vs_normal_skin_Macrophages
EAPP	0.819	0.181	1.50959	0.000120201	8.00101e-05	0	0.25	0.658988	0.628657	0.867697	-2.41345	3.53236	0.188172	0.25	0.172043	0.2125	1.06399	0.874473	psoriasis	Healthy	Skin	Macrophages	psoriasis_Macrophages_vs_normal_skin_Macrophages
OCIAD1	0.8186	0.1814	1.50689	0.0002151	0.00021741	0	0.25	0.191335	0.0608988	1.15488	-3.24152	4.32844	0.365591	0.4875	0.268817	0.325	1.6516	2.02563	psoriasis	Healthy	Skin	Macrophages	psoriasis_Macrophages_vs_normal_skin_Macrophages
CD59	0.8186	0.1814	1.50689	0.00026812	0.000262241	0	0.25	0.015547	0.0722141	1.21263	-4.99489	3.71596	0.397849	0.5125	0.301075	0.3875	2.60783	1.9768	psoriasis	Healthy	Skin	Macrophages	psoriasis_Macrophages_vs_normal_skin_Macrophages
GPR34	0.8184	0.1816	1.50554	0.000329719	0.000428987	0	0.25	-0.223182	-0.237439	0.995449	-3.48048	2.64462	0.629032	1.0625	0.397849	0.575	3.29801	4.78311	psoriasis	Healthy	Skin	Macrophages	psoriasis_Macrophages_vs_normal_skin_Macrophages
UBE2D2	0.8184	0.1816	1.50554	0.000277217	0.000219661	0	0.25	0.471988	0.453057	0.957724	-3.2551	3.4774	0.505376	0.6	0.344086	0.4	2.29281	2.29255	psoriasis	Healthy	Skin	Macrophages	psoriasis_Macrophages_vs_normal_skin_Macrophages
CYSTM1	0.8184	0.1816	1.50554	0.000117811	9.96071e-05	0	0.25	0.215307	0.206393	1.0647	-3.47523	3.42894	0.198925	0.3375	0.16129	0.2625	1.1718	1.05934	psoriasis	Healthy	Skin	Macrophages	psoriasis_Macrophages_vs_normal_skin_Macrophages
ERCC1	0.8182	0.1818	1.5042	0.000119231	0.000122179	0	0.25	-0.0675776	-0.012825	1.05149	-3.89449	3.13134	0.204301	0.3875	0.188172	0.2875	1.32506	1.18362	psoriasis	Healthy	Skin	Macrophages	psoriasis_Macrophages_vs_normal_skin_Macrophages
TAF15	0.8182	0.1818	1.5042	0.00012299	0.000123815	0	0.25	0.0253754	-0.0342808	1.19209	-4.07238	4.32458	0.263441	0.3375	0.215054	0.25	1.17351	1.23932	psoriasis	Healthy	Skin	Macrophages	psoriasis_Macrophages_vs_normal_skin_Macrophages
HECA	0.8182	0.1818	1.5042	0.000128994	0.000181644	0	0.25	-0.578115	-0.548231	0.950887	-4.05913	2.82383	0.322581	0.675	0.198925	0.4375	1.17804	2.37132	psoriasis	Healthy	Skin	Macrophages	psoriasis_Macrophages_vs_normal_skin_Macrophages
KDSR	0.8182	0.1818	1.5042	0.000133923	0.000155276	0	0.25	-0.188374	-0.232812	1.03596	-3.85238	3.06995	0.204301	0.3875	0.172043	0.2875	0.860243	1.51206	psoriasis	Healthy	Skin	Macrophages	psoriasis_Macrophages_vs_normal_skin_Macrophages
DPYSL2	0.818	0.182	1.50286	0.000348277	0.000264886	0	0.25	0.424252	0.421088	0.969527	-3.12554	3.97348	0.618279	0.65	0.392473	0.425	3.48463	2.3526	psoriasis	Healthy	Skin	Macrophages	psoriasis_Macrophages_vs_normal_skin_Macrophages
ARID1B	0.8178	0.1822	1.50151	0.00034877	0.000376251	0	0.25	-0.225378	-0.230142	0.975395	-3.17505	2.64909	0.892473	1.1875	0.38172	0.55	3.59293	4.15326	psoriasis	Healthy	Skin	Macrophages	psoriasis_Macrophages_vs_normal_skin_Macrophages
ZFAND6	0.8178	0.1822	1.50151	0.000228356	0.00018141	0	0.25	0.372148	0.36378	0.998937	-2.8766	4.11251	0.537634	0.525	0.344086	0.375	2.0741	1.7449	psoriasis	Healthy	Skin	Macrophages	psoriasis_Macrophages_vs_normal_skin_Macrophages
LY75-CD302	0.8176	0.1824	1.50017	0.000141847	0.000133049	0	0.25	0.017491	0.00127506	1.11306	-3.25535	4.66406	0.365591	0.4625	0.236559	0.3375	1.42299	1.68944	psoriasis	Healthy	Skin	Macrophages	psoriasis_Macrophages_vs_normal_skin_Macrophages
LNPEP	0.8176	0.1824	1.50017	9.54812e-05	0.000132872	0	0.25	-0.476374	-0.480031	0.928515	-3.38584	2.62243	0.16129	0.2625	0.134409	0.225	0.855725	0.998112	psoriasis	Healthy	Skin	Macrophages	psoriasis_Macrophages_vs_normal_skin_Macrophages
ZFAND5	0.8172	0.1828	1.49749	0.000434794	0.000504268	0	0.25	-0.19043	-0.250152	1.04058	-3.49447	4.15735	0.672043	1.0625	0.419355	0.5	3.83991	3.34562	psoriasis	Healthy	Skin	Macrophages	psoriasis_Macrophages_vs_normal_skin_Macrophages
APLP2	0.817	0.183	1.49615	0.000496569	0.000628955	0	0.25	-0.374848	-0.405105	0.952838	-3.47522	3.31295	0.989247	1.925	0.532258	0.6875	4.83164	6.53491	psoriasis	Healthy	Skin	Macrophages	psoriasis_Macrophages_vs_normal_skin_Macrophages
ANKH	0.817	0.183	1.49615	0.000184309	0.000214298	0	0.25	-0.358482	-0.237518	1.25435	-5.06605	2.97936	0.354839	0.6	0.225806	0.375	1.90095	2.12687	psoriasis	Healthy	Skin	Macrophages	psoriasis_Macrophages_vs_normal_skin_Macrophages
PARP8	0.8168	0.1832	1.49482	0.000262526	0.000337957	0	0.25	-0.356954	-0.334182	1.05872	-4.53653	2.91308	0.526881	1.0125	0.306452	0.525	2.51461	3.58503	psoriasis	Healthy	Skin	Macrophages	psoriasis_Macrophages_vs_normal_skin_Macrophages
KRT10	0.8166	0.1834	1.49348	0.00138129	0.00148357	0	0.25	-0.0634748	-0.0272369	0.99748	-3.34278	2.7246	2.39785	3.6	0.736559	0.8625	13.6685	16.4187	psoriasis	Healthy	Skin	Macrophages	psoriasis_Macrophages_vs_normal_skin_Macrophages
MS4A4A	0.8166	0.1834	1.49348	0.00110055	0.000749834	0	0.25	0.60447	0.542988	0.988436	-3.27466	4.53434	2.33333	2.25	0.634409	0.725	11.1661	8.33475	psoriasis	Healthy	Skin	Macrophages	psoriasis_Macrophages_vs_normal_skin_Macrophages
ADAM9	0.8166	0.1834	1.49348	0.000356584	0.000250989	0	0.25	0.55613	0.562418	0.87121	-2.60532	4.20396	0.76344	1	0.38172	0.4375	2.95826	3.07531	psoriasis	Healthy	Skin	Macrophages	psoriasis_Macrophages_vs_normal_skin_Macrophages
DCP1A	0.8164	0.1836	1.49214	0.000101144	0.000114213	0	0.25	-0.335774	-0.313291	1.13169	-4.48889	3.60679	0.204301	0.3875	0.145161	0.2875	0.790323	1.36907	psoriasis	Healthy	Skin	Macrophages	psoriasis_Macrophages_vs_normal_skin_Macrophages
SFPQ	0.8164	0.1836	1.49214	0.000259711	0.00038699	0	0.25	-0.501093	-0.490829	0.982797	-3.64847	3.26783	0.489247	1.025	0.322581	0.5375	2.49161	3.80899	psoriasis	Healthy	Skin	Macrophages	psoriasis_Macrophages_vs_normal_skin_Macrophages
PPDPF	0.8162	0.1838	1.49081	0.000396276	0.000288867	0	0.25	0.382725	0.305758	1.15026	-3.15388	4.89773	0.811828	0.7125	0.424731	0.3875	3.77564	2.50609	psoriasis	Healthy	Skin	Macrophages	psoriasis_Macrophages_vs_normal_skin_Macrophages
TRIP6	0.8162	0.1838	1.49081	9.63251e-05	8.89427e-05	0	0.25	0.132906	0.142945	1.05856	-3.97444	3.36805	0.155914	0.2125	0.129032	0.15	1.06953	1.10872	psoriasis	Healthy	Skin	Macrophages	psoriasis_Macrophages_vs_normal_skin_Macrophages
MAPK8	0.816	0.184	1.48948	8.58903e-05	8.75507e-05	0	0.25	0.0676839	0.0454297	1.08564	-3.49798	3.85024	0.166667	0.2875	0.139785	0.1875	0.608831	0.878504	psoriasis	Healthy	Skin	Macrophages	psoriasis_Macrophages_vs_normal_skin_Macrophages
CEBPD	0.816	0.184	1.48948	0.00094144	0.00114781	0	0.25	-0.369175	-0.404641	0.993198	-4.1827	3.00263	1.74731	3.15	0.553763	0.775	8.71314	11.2608	psoriasis	Healthy	Skin	Macrophages	psoriasis_Macrophages_vs_normal_skin_Macrophages
PABPC4	0.816	0.184	1.48948	0.000312157	0.000233383	0	0.25	0.369393	0.398029	0.911688	-2.42853	3.47856	0.543011	0.6625	0.349462	0.3875	2.4795	2.48148	psoriasis	Healthy	Skin	Macrophages	psoriasis_Macrophages_vs_normal_skin_Macrophages
RB1	0.8158	0.1842	1.48815	0.000657024	0.000452052	0	0.25	0.537802	0.523619	0.945922	-2.92155	3.368	1.23656	1.4	0.532258	0.6875	5.66569	5.30005	psoriasis	Healthy	Skin	Macrophages	psoriasis_Macrophages_vs_normal_skin_Macrophages
MBD4	0.8158	0.1842	1.48815	7.39133e-05	7.53662e-05	0	0.25	-0.0562409	-0.0518603	1.11429	-4.08378	3.62981	0.145161	0.2125	0.123656	0.2	0.768969	0.736896	psoriasis	Healthy	Skin	Macrophages	psoriasis_Macrophages_vs_normal_skin_Macrophages
RPS5	0.8156	0.1844	1.48682	0.00134707	0.000903388	0	0.25	0.555269	0.567159	0.772869	-2.00654	2.77777	2.55914	2.2375	0.77957	0.7125	15.5444	7.72176	psoriasis	Healthy	Skin	Macrophages	psoriasis_Macrophages_vs_normal_skin_Macrophages
RPS7	0.8154	0.1846	1.48549	0.00173899	0.00139201	0	0.25	0.38423	0.419719	0.881362	-2.87065	3.2712	3.30107	3.3	0.865591	0.8625	20.4927	13.2084	psoriasis	Healthy	Skin	Macrophages	psoriasis_Macrophages_vs_normal_skin_Macrophages
SRRM2	0.8154	0.1846	1.48549	0.000356121	0.000403608	0	0.25	-0.163421	-0.108517	1.08422	-4.69723	2.91378	0.672043	0.8875	0.424731	0.525	3.85236	4.19667	psoriasis	Healthy	Skin	Macrophages	psoriasis_Macrophages_vs_normal_skin_Macrophages
ANO6	0.8152	0.1848	1.48416	0.000152876	0.000101772	0	0.25	0.57489	0.564936	0.890768	-2.48863	3.49648	0.33871	0.275	0.263441	0.225	1.57812	0.934891	psoriasis	Healthy	Skin	Macrophages	psoriasis_Macrophages_vs_normal_skin_Macrophages
RSRP1	0.8152	0.1848	1.48416	0.000270351	0.000333567	0	0.25	-0.342842	-0.309758	1.09732	-4.04205	3.01978	0.580645	0.9	0.317204	0.5375	2.57739	3.74568	psoriasis	Healthy	Skin	Macrophages	psoriasis_Macrophages_vs_normal_skin_Macrophages
PLD3	0.8152	0.1848	1.48416	0.000924006	0.00061667	0	0.25	0.552801	0.570003	0.845918	-2.96189	3.60421	1.54839	1.3625	0.61828	0.6375	8.4908	5.55894	psoriasis	Healthy	Skin	Macrophages	psoriasis_Macrophages_vs_normal_skin_Macrophages
GPR137B	0.815	0.185	1.48283	0.00019648	0.000140772	0	0.25	0.532804	0.514928	1.00665	-3.12536	3.58831	0.392473	0.5125	0.252688	0.3375	1.406	1.88448	psoriasis	Healthy	Skin	Macrophages	psoriasis_Macrophages_vs_normal_skin_Macrophages
MGST3	0.815	0.185	1.48283	0.00034285	0.000260536	0	0.25	0.341606	0.320502	1.00733	-2.69144	3.95095	0.575269	0.6125	0.376344	0.3625	3.76995	2.18264	psoriasis	Healthy	Skin	Macrophages	psoriasis_Macrophages_vs_normal_skin_Macrophages
SYK	0.815	0.185	1.48283	0.000411843	0.000399622	0	0.25	0.0921885	0.102114	1.04549	-2.9652	3.17221	1.03763	1.175	0.451613	0.6	4.37248	4.11811	psoriasis	Healthy	Skin	Macrophages	psoriasis_Macrophages_vs_normal_skin_Macrophages
DSTN	0.815	0.185	1.48283	0.000233972	0.000312199	0	0.25	-0.359466	-0.438975	1.02925	-3.13726	4.07979	0.38172	0.65	0.317204	0.375	2.33277	2.60399	psoriasis	Healthy	Skin	Macrophages	psoriasis_Macrophages_vs_normal_skin_Macrophages
COMMD9	0.815	0.185	1.48283	8.75454e-05	5.99522e-05	0	0.25	0.505083	0.498381	0.964501	-2.77721	3.85766	0.150538	0.175	0.129032	0.1625	0.643776	0.485598	psoriasis	Healthy	Skin	Macrophages	psoriasis_Macrophages_vs_normal_skin_Macrophages
PDLIM5	0.8148	0.1852	1.48151	0.000132388	0.000153188	0	0.25	-0.184682	-0.201424	1.07576	-4.81389	3.4905	0.27957	0.5625	0.188172	0.3625	1.18246	1.87715	psoriasis	Healthy	Skin	Macrophages	psoriasis_Macrophages_vs_normal_skin_Macrophages
MACROH2A1	0.8148	0.1852	1.48151	0.000465969	0.000302655	0	0.25	0.656307	0.648774	0.802021	-2.10422	3.0148	0.946236	0.6625	0.516129	0.475	4.45749	2.99921	psoriasis	Healthy	Skin	Macrophages	psoriasis_Macrophages_vs_normal_skin_Macrophages
LIMS1	0.8144	0.1856	1.47886	0.000232731	0.000161445	0	0.25	0.55438	0.519805	0.999216	-2.68327	4.22213	0.467742	0.4125	0.322581	0.25	2.01512	1.47771	psoriasis	Healthy	Skin	Macrophages	psoriasis_Macrophages_vs_normal_skin_Macrophages
RAD21	0.8144	0.1856	1.47886	0.000173299	0.000168931	0	0.25	0.167883	0.179289	1.03173	-3.38666	3.73232	0.349462	0.3625	0.241935	0.2625	1.51826	1.47171	psoriasis	Healthy	Skin	Macrophages	psoriasis_Macrophages_vs_normal_skin_Macrophages
NUCKS1	0.8142	0.1858	1.47754	0.000345838	0.000241518	0	0.25	0.567033	0.518306	1.01764	-3.14448	4.19392	0.607527	0.6125	0.387097	0.4125	2.92538	2.76889	psoriasis	Healthy	Skin	Macrophages	psoriasis_Macrophages_vs_normal_skin_Macrophages
NAP1L1	0.8142	0.1858	1.47754	0.00042644	0.000332613	0	0.25	0.46157	0.508643	0.93274	-3.32534	3.30018	0.758064	0.85	0.462366	0.4125	4.14701	3.97844	psoriasis	Healthy	Skin	Macrophages	psoriasis_Macrophages_vs_normal_skin_Macrophages
RPLP0	0.8142	0.1858	1.47754	0.0012463	0.000728657	0	0.25	0.696967	0.662447	0.841372	-2.1636	3.3395	2.58602	1.9125	0.709677	0.7	12.316	7.1161	psoriasis	Healthy	Skin	Macrophages	psoriasis_Macrophages_vs_normal_skin_Macrophages
H2AZ2	0.814	0.186	1.47621	0.000181489	0.000227154	0	0.25	-0.264196	-0.329906	1.05925	-4.39793	4.07139	0.327957	0.65	0.268817	0.4125	1.95809	2.35163	psoriasis	Healthy	Skin	Macrophages	psoriasis_Macrophages_vs_normal_skin_Macrophages
METRNL	0.8138	0.1862	1.47489	0.000210696	0.000172973	0	0.25	0.268546	0.2663	0.998548	-3.30464	3.90822	0.5	0.4875	0.317204	0.35	2.22353	1.6827	psoriasis	Healthy	Skin	Macrophages	psoriasis_Macrophages_vs_normal_skin_Macrophages
TFG	0.8138	0.1862	1.47489	0.000148101	0.000163625	0	0.25	-0.087626	-0.112223	1.05406	-3.96103	3.59198	0.252688	0.4125	0.182796	0.3375	1.33918	1.48324	psoriasis	Healthy	Skin	Macrophages	psoriasis_Macrophages_vs_normal_skin_Macrophages
CYBB	0.8136	0.1864	1.47357	0.000291352	0.000321793	0	0.25	-0.148138	-0.16974	0.999128	-3.46954	3.55252	0.521505	0.575	0.311828	0.3875	2.70463	2.76288	psoriasis	Healthy	Skin	Macrophages	psoriasis_Macrophages_vs_normal_skin_Macrophages
ZFP36L2	0.8134	0.1866	1.47226	0.000656474	0.000934264	0	0.25	-0.553671	-0.561203	0.856426	-4.13477	2.67414	1.34946	2.575	0.537634	0.8	6.69925	10.0303	psoriasis	Healthy	Skin	Macrophages	psoriasis_Macrophages_vs_normal_skin_Macrophages
RUFY1	0.8132	0.1868	1.47094	0.00014462	0.000141976	0	0.25	0.0274016	0.00736237	1.0802	-3.69029	3.3322	0.263441	0.375	0.22043	0.2875	1.24824	1.52799	psoriasis	Healthy	Skin	Macrophages	psoriasis_Macrophages_vs_normal_skin_Macrophages
EIF3L	0.813	0.187	1.46962	0.000240207	0.00032645	0	0.25	-0.430296	-0.447134	0.977499	-3.97267	2.70542	0.446236	0.8375	0.322581	0.5375	2.41071	3.43728	psoriasis	Healthy	Skin	Macrophages	psoriasis_Macrophages_vs_normal_skin_Macrophages
SP3	0.8128	0.1872	1.46831	0.000118371	0.000156081	0	0.25	-0.350585	-0.36796	0.966677	-3.83666	2.74215	0.231183	0.5125	0.182796	0.3125	1.05054	1.95252	psoriasis	Healthy	Skin	Macrophages	psoriasis_Macrophages_vs_normal_skin_Macrophages
PCBP2	0.8126	0.1874	1.46699	0.000613923	0.00100938	0	0.25	-0.655512	-0.637249	0.752477	-3.43744	1.73441	1.01613	1.875	0.532258	0.7375	5.14821	7.11147	psoriasis	Healthy	Skin	Macrophages	psoriasis_Macrophages_vs_normal_skin_Macrophages
G3BP1	0.8126	0.1874	1.46699	0.000157564	0.000234764	0	0.25	-0.50412	-0.48097	0.987101	-3.64294	2.99955	0.376344	0.9625	0.231183	0.4875	1.30006	3.01577	psoriasis	Healthy	Skin	Macrophages	psoriasis_Macrophages_vs_normal_skin_Macrophages
GASK1B	0.8126	0.1874	1.46699	0.000212385	0.00017732	0	0.25	0.183775	0.199205	1.00725	-3.22977	3.56196	0.370968	0.4375	0.225806	0.325	1.789	1.63486	psoriasis	Healthy	Skin	Macrophages	psoriasis_Macrophages_vs_normal_skin_Macrophages
CCT4	0.8126	0.1874	1.46699	0.000146017	0.000147866	0	0.25	-0.0395735	0.00100374	1.06415	-3.57877	3.45239	0.258064	0.4	0.22043	0.275	1.636	1.28881	psoriasis	Healthy	Skin	Macrophages	psoriasis_Macrophages_vs_normal_skin_Macrophages
CD36	0.812	0.188	1.46306	0.000570889	0.000660604	0	0.25	-0.206894	-0.245795	1.10532	-4.0863	4.47839	1.06989	1.6875	0.435484	0.55	6.37529	6.04746	psoriasis	Healthy	Skin	Macrophages	psoriasis_Macrophages_vs_normal_skin_Macrophages
SF1	0.812	0.188	1.46306	0.000253671	0.000323575	0	0.25	-0.323199	-0.359907	0.898749	-3.56209	2.50489	0.467742	0.7	0.333333	0.4375	2.81479	2.94284	psoriasis	Healthy	Skin	Macrophages	psoriasis_Macrophages_vs_normal_skin_Macrophages
NDFIP1	0.8118	0.1882	1.46175	0.000233111	0.000188918	0	0.25	0.359574	0.357964	1.02588	-4.12568	3.81633	0.392473	0.375	0.263441	0.25	2.31202	1.2792	psoriasis	Healthy	Skin	Macrophages	psoriasis_Macrophages_vs_normal_skin_Macrophages
POLE3	0.8118	0.1882	1.46175	0.000126465	0.000110878	0	0.25	0.240995	0.265146	0.983835	-3.50923	3.04076	0.215054	0.2375	0.172043	0.2	0.948999	1.40219	psoriasis	Healthy	Skin	Macrophages	psoriasis_Macrophages_vs_normal_skin_Macrophages
KIF5B	0.8118	0.1882	1.46175	0.00021215	0.000163724	0	0.25	0.455473	0.429816	0.932705	-3.19442	3.39265	0.344086	0.35	0.263441	0.275	2.03732	1.34486	psoriasis	Healthy	Skin	Macrophages	psoriasis_Macrophages_vs_normal_skin_Macrophages
SEPTIN2	0.8116	0.1884	1.46044	0.000374854	0.000249537	0	0.25	0.575596	0.563571	0.883662	-2.35866	3.59846	0.77957	0.6125	0.462366	0.3875	3.69678	2.03159	psoriasis	Healthy	Skin	Macrophages	psoriasis_Macrophages_vs_normal_skin_Macrophages
CTSD	0.8116	0.1884	1.46044	0.0013457	0.00118263	0	0.25	0.302664	0.305863	1.02632	-3.30623	3.41405	2.16667	2.15	0.731183	0.7375	13.9894	8.24692	psoriasis	Healthy	Skin	Macrophages	psoriasis_Macrophages_vs_normal_skin_Macrophages
CDC37	0.8114	0.1886	1.45913	0.000227587	0.000210214	0	0.25	0.158788	0.111143	1.13976	-4.0858	3.86598	0.38172	0.5625	0.301075	0.35	2.59033	1.99551	psoriasis	Healthy	Skin	Macrophages	psoriasis_Macrophages_vs_normal_skin_Macrophages
OS9	0.8114	0.1886	1.45913	0.000194625	0.000144201	0	0.25	0.395544	0.336118	1.01013	-2.99741	3.90852	0.301075	0.325	0.231183	0.2875	1.41133	1.25678	psoriasis	Healthy	Skin	Macrophages	psoriasis_Macrophages_vs_normal_skin_Macrophages
SLC15A3	0.8112	0.1888	1.45783	0.000207094	0.000222718	0	0.25	-0.100644	-0.150713	1.11165	-4.05379	3.86329	0.38172	0.5875	0.27957	0.425	2.14551	2.3572	psoriasis	Healthy	Skin	Macrophages	psoriasis_Macrophages_vs_normal_skin_Macrophages
PPP2R5C	0.8112	0.1888	1.45783	0.000203027	0.000220992	0	0.25	-0.0806111	-0.0953875	1.13024	-3.47679	3.68257	0.489247	0.625	0.284946	0.4125	2.02392	2.20509	psoriasis	Healthy	Skin	Macrophages	psoriasis_Macrophages_vs_normal_skin_Macrophages
TMEM123	0.811	0.189	1.45652	0.000326655	0.000257665	0	0.25	0.349854	0.354837	1.02716	-3.43123	3.87524	0.478494	0.575	0.344086	0.425	2.81519	2.52464	psoriasis	Healthy	Skin	Macrophages	psoriasis_Macrophages_vs_normal_skin_Macrophages
SARAF	0.8108	0.1892	1.45522	0.000461668	0.00031736	0	0.25	0.622724	0.604755	0.79833	-2.10493	3.26352	0.978494	0.9625	0.526882	0.5125	4.67227	4.06913	psoriasis	Healthy	Skin	Macrophages	psoriasis_Macrophages_vs_normal_skin_Macrophages
STK17B	0.8108	0.1892	1.45522	0.00038603	0.000416785	0	0.25	-0.0760318	-0.0472174	1.01509	-3.6727	3.36945	0.989247	1.0625	0.419355	0.5375	4.08607	4.50078	psoriasis	Healthy	Skin	Macrophages	psoriasis_Macrophages_vs_normal_skin_Macrophages
AFTPH	0.8106	0.1894	1.45391	0.00012889	0.000151415	0	0.25	-0.300243	-0.264207	1.06941	-4.24793	2.89303	0.284946	0.5	0.225806	0.325	1.07512	1.56694	psoriasis	Healthy	Skin	Macrophages	psoriasis_Macrophages_vs_normal_skin_Macrophages
TSPAN4	0.8106	0.1894	1.45391	0.000360837	0.00029967	0	0.25	0.31169	0.306726	1.04692	-3.48105	3.76557	0.645161	0.575	0.38172	0.4125	2.94961	2.50542	psoriasis	Healthy	Skin	Macrophages	psoriasis_Macrophages_vs_normal_skin_Macrophages
METAP2	0.8106	0.1894	1.45391	0.000155945	0.000196344	0	0.25	-0.196459	-0.244716	1.00544	-3.67158	3.1447	0.27957	0.475	0.22043	0.275	1.30161	1.65317	psoriasis	Healthy	Skin	Macrophages	psoriasis_Macrophages_vs_normal_skin_Macrophages
PJA2	0.8104	0.1896	1.45261	0.00020609	0.000190557	0	0.25	0.0844931	0.0866241	1.07164	-3.91558	3.88426	0.38172	0.5625	0.268817	0.3625	1.91674	2.07929	psoriasis	Healthy	Skin	Macrophages	psoriasis_Macrophages_vs_normal_skin_Macrophages
VCP	0.8102	0.1898	1.45131	0.0001537	0.000184464	0	0.25	-0.215941	-0.220435	1.03505	-5.57616	3.14238	0.274193	0.4	0.215054	0.2875	1.25948	1.59284	psoriasis	Healthy	Skin	Macrophages	psoriasis_Macrophages_vs_normal_skin_Macrophages
SLTM	0.8102	0.1898	1.45131	0.000159744	0.000116141	0	0.25	0.487522	0.465795	0.95248	-2.71157	3.77214	0.290322	0.275	0.241935	0.2375	1.37545	0.982074	psoriasis	Healthy	Skin	Macrophages	psoriasis_Macrophages_vs_normal_skin_Macrophages
VKORC1	0.81	0.19	1.45001	0.000117224	0.00012263	0	0.25	-0.056366	-0.0408626	1.07594	-4.08546	3.53538	0.188172	0.2375	0.150538	0.2	0.839406	0.914752	psoriasis	Healthy	Skin	Macrophages	psoriasis_Macrophages_vs_normal_skin_Macrophages
ZYX	0.81	0.19	1.45001	0.000252219	0.000233013	0	0.25	0.293265	0.186797	1.14832	-2.91958	6.09293	0.456989	0.5	0.360215	0.3125	2.61873	1.78501	psoriasis	Healthy	Skin	Macrophages	psoriasis_Macrophages_vs_normal_skin_Macrophages
ANKRD10	0.8098	0.1902	1.44871	0.000185756	0.000151395	0	0.25	0.253559	0.302795	0.958726	-3.32819	3.55577	0.311828	0.375	0.241935	0.3125	1.44173	1.58713	psoriasis	Healthy	Skin	Macrophages	psoriasis_Macrophages_vs_normal_skin_Macrophages
GPCPD1	0.8096	0.1904	1.44741	0.000112211	9.47696e-05	0	0.25	0.327152	0.284963	1.03124	-2.98873	4.15411	0.182796	0.25	0.145161	0.2	1.14662	1.044	psoriasis	Healthy	Skin	Macrophages	psoriasis_Macrophages_vs_normal_skin_Macrophages
RAB6A	0.8094	0.1906	1.44612	0.000165378	0.00014987	0	0.25	0.165743	0.148067	0.973794	-2.76914	3.59001	0.370968	0.45	0.306452	0.3375	1.85582	1.62361	psoriasis	Healthy	Skin	Macrophages	psoriasis_Macrophages_vs_normal_skin_Macrophages
MOB1A	0.8094	0.1906	1.44612	0.000321433	0.000209742	0	0.25	0.549179	0.538718	0.873462	-2.40922	3.40257	0.623656	0.5375	0.360215	0.3875	2.73349	1.99764	psoriasis	Healthy	Skin	Macrophages	psoriasis_Macrophages_vs_normal_skin_Macrophages
ALG13	0.8092	0.1908	1.44482	0.000188063	0.00017139	0	0.25	0.0455301	-0.0220857	1.03566	-2.95278	3.75358	0.306452	0.525	0.215054	0.3125	1.34122	1.81706	psoriasis	Healthy	Skin	Macrophages	psoriasis_Macrophages_vs_normal_skin_Macrophages
SHLD2	0.809	0.191	1.44353	0.000139684	0.00011734	0	0.25	0.219023	0.214821	1.05264	-3.63742	4.03036	0.27957	0.3875	0.204301	0.3125	1.35751	1.62305	psoriasis	Healthy	Skin	Macrophages	psoriasis_Macrophages_vs_normal_skin_Macrophages
SKAP2	0.809	0.191	1.44353	0.000300171	0.000278632	0	0.25	0.109775	0.123147	1.06418	-3.65668	3.28079	0.666666	0.85	0.403226	0.475	2.79346	3.14828	psoriasis	Healthy	Skin	Macrophages	psoriasis_Macrophages_vs_normal_skin_Macrophages
SCP2	0.809	0.191	1.44353	0.000403246	0.000330982	0	0.25	0.349369	0.365386	0.978812	-3.13767	3.66369	0.655914	0.825	0.403226	0.5375	3.23117	3.11941	psoriasis	Healthy	Skin	Macrophages	psoriasis_Macrophages_vs_normal_skin_Macrophages
NDUFB4	0.8088	0.1912	1.44223	0.000385341	0.000295604	0	0.25	0.508759	0.451483	1.05047	-2.8647	3.48711	0.60215	0.6	0.408602	0.375	4.01388	2.20224	psoriasis	Healthy	Skin	Macrophages	psoriasis_Macrophages_vs_normal_skin_Macrophages
YPEL5	0.8088	0.1912	1.44223	0.000238358	0.000217341	0	0.25	0.249955	0.269025	0.978986	-3.30221	3.26229	0.403226	0.5125	0.263441	0.375	1.94817	1.85104	psoriasis	Healthy	Skin	Macrophages	psoriasis_Macrophages_vs_normal_skin_Macrophages
CMTM6	0.8086	0.1914	1.44094	0.000337654	0.00026425	0	0.25	0.302708	0.307312	0.916277	-2.65992	2.93633	0.623656	0.7375	0.365591	0.4	3.01776	2.86191	psoriasis	Healthy	Skin	Macrophages	psoriasis_Macrophages_vs_normal_skin_Macrophages
UBE2D1	0.8084	0.1916	1.43965	0.000127024	0.00015147	0	0.25	-0.326459	-0.2964	1.00799	-3.67552	3.04406	0.268817	0.4125	0.193548	0.275	1.50973	1.46365	psoriasis	Healthy	Skin	Macrophages	psoriasis_Macrophages_vs_normal_skin_Macrophages
KIAA0930	0.8084	0.1916	1.43965	0.00019324	0.000125882	0	0.25	0.629369	0.601097	0.876379	-3.06551	3.98894	0.376344	0.325	0.252688	0.275	1.62421	1.07388	psoriasis	Healthy	Skin	Macrophages	psoriasis_Macrophages_vs_normal_skin_Macrophages
CREM	0.808	0.192	1.43707	0.00037111	0.000496397	0	0.25	-0.323317	-0.364069	0.826528	-2.73326	2.65708	0.741935	1.825	0.424731	0.6875	3.27985	6.90209	psoriasis	Healthy	Skin	Macrophages	psoriasis_Macrophages_vs_normal_skin_Macrophages
SH3BGRL	0.808	0.192	1.43707	0.00081672	0.000576305	0	0.25	0.524842	0.545268	0.827746	-2.54158	3.57799	1.40323	1.3875	0.61828	0.6625	7.81956	5.47696	psoriasis	Healthy	Skin	Macrophages	psoriasis_Macrophages_vs_normal_skin_Macrophages
BCL7C	0.8076	0.1924	1.43449	0.000119132	0.000107592	0	0.25	0.218723	0.192989	1.10301	-3.18801	3.94755	0.177419	0.25	0.155914	0.2	1.02388	0.839376	psoriasis	Healthy	Skin	Macrophages	psoriasis_Macrophages_vs_normal_skin_Macrophages
UNC93B1	0.8074	0.1926	1.4332	0.000316868	0.000264407	0	0.25	0.3226	0.331856	0.980966	-2.81957	3.50735	0.634408	0.725	0.38172	0.4875	3.17996	2.68283	psoriasis	Healthy	Skin	Macrophages	psoriasis_Macrophages_vs_normal_skin_Macrophages
EMB	0.8072	0.1928	1.43192	0.000615023	0.000631351	0	0.25	-0.037579	-0.00656796	0.955448	-3.38556	2.86481	1.18817	2.0875	0.526882	0.7	6.05109	7.48885	psoriasis	Healthy	Skin	Macrophages	psoriasis_Macrophages_vs_normal_skin_Macrophages
CALM1	0.8068	0.1932	1.42935	0.000894727	0.00068838	0	0.25	0.372507	0.338208	0.920607	-2.86116	3.21062	1.74193	1.725	0.612903	0.675	8.09956	6.745	psoriasis	Healthy	Skin	Macrophages	psoriasis_Macrophages_vs_normal_skin_Macrophages
CALM2	0.8068	0.1932	1.42935	0.00141759	0.0013018	0	0.25	0.173366	0.158875	0.940527	-2.78433	3.76	2.53226	2.6375	0.763441	0.75	19.6533	9.18948	psoriasis	Healthy	Skin	Macrophages	psoriasis_Macrophages_vs_normal_skin_Macrophages
CSNK1A1	0.8068	0.1932	1.42935	0.000287488	0.000340641	0	0.25	-0.161412	-0.13433	1.0173	-3.56142	2.87785	0.489247	0.8875	0.33871	0.5	3.19058	3.01897	psoriasis	Healthy	Skin	Macrophages	psoriasis_Macrophages_vs_normal_skin_Macrophages
PSMA1	0.8068	0.1932	1.42935	0.000242041	0.000181575	0	0.25	0.47697	0.489668	0.889367	-2.68843	3.26245	0.473118	0.4125	0.333333	0.3375	2.04018	1.75996	psoriasis	Healthy	Skin	Macrophages	psoriasis_Macrophages_vs_normal_skin_Macrophages
SMG7	0.8066	0.1934	1.42807	0.000143593	0.000149256	0	0.25	0.0394864	-0.00882626	1.0725	-3.71804	3.93997	0.268817	0.3875	0.198925	0.3	1.26645	1.32591	psoriasis	Healthy	Skin	Macrophages	psoriasis_Macrophages_vs_normal_skin_Macrophages
EIF2S3	0.8062	0.1938	1.42551	0.000219138	0.000206854	0	0.25	0.104474	0.0785813	1.03103	-2.92273	3.80038	0.408602	0.575	0.268817	0.4	1.95361	2.41853	psoriasis	Healthy	Skin	Macrophages	psoriasis_Macrophages_vs_normal_skin_Macrophages
PSPC1	0.806	0.194	1.42423	0.000126139	0.000162045	0	0.25	-0.417853	-0.403238	0.933788	-3.71513	2.42767	0.236559	0.45	0.204301	0.325	0.879657	1.75815	psoriasis	Healthy	Skin	Macrophages	psoriasis_Macrophages_vs_normal_skin_Macrophages
DHX15	0.806	0.194	1.42423	0.000115532	0.00011412	0	0.25	-0.036954	-0.0280194	0.970727	-3.8423	2.84149	0.252688	0.325	0.188172	0.275	1.06381	1.31126	psoriasis	Healthy	Skin	Macrophages	psoriasis_Macrophages_vs_normal_skin_Macrophages
CTSS	0.8058	0.1942	1.42295	0.00180334	0.00132345	0	0.25	0.50578	0.440802	0.967065	-2.11227	4.34845	3.48925	3.6375	0.736559	0.8125	15.8658	13.0395	psoriasis	Healthy	Skin	Macrophages	psoriasis_Macrophages_vs_normal_skin_Macrophages
PRNP	0.8056	0.1944	1.42167	0.000465113	0.000610482	0	0.25	-0.412494	-0.392429	0.948882	-3.61401	2.40701	0.854838	1.7875	0.446237	0.65	4.11637	6.15391	psoriasis	Healthy	Skin	Macrophages	psoriasis_Macrophages_vs_normal_skin_Macrophages
ELOC	0.8054	0.1946	1.42039	0.000182739	0.000151258	0	0.25	0.340456	0.325546	0.903832	-2.53891	4.20133	0.274193	0.4	0.231183	0.3	1.45682	1.51319	psoriasis	Healthy	Skin	Macrophages	psoriasis_Macrophages_vs_normal_skin_Macrophages
METTL9	0.8054	0.1946	1.42039	0.000149475	0.000152246	0	0.25	0.0121938	0.0246272	0.999935	-3.93293	3.28316	0.274193	0.375	0.209677	0.3125	1.28595	1.34047	psoriasis	Healthy	Skin	Macrophages	psoriasis_Macrophages_vs_normal_skin_Macrophages
TMEM176B	0.8054	0.1946	1.42039	0.000706139	0.000573424	0	0.25	0.363967	0.396415	0.866169	-3.1998	3.11435	1.25269	1.1875	0.526882	0.6125	6.30746	5.15863	psoriasis	Healthy	Skin	Macrophages	psoriasis_Macrophages_vs_normal_skin_Macrophages
ANXA1	0.8054	0.1946	1.42039	0.00113747	0.00119864	0	0.25	-0.0617994	-0.0793967	0.947663	-3.18742	3.04	2.29032	3.7	0.682796	0.7375	12.0827	12.0548	psoriasis	Healthy	Skin	Macrophages	psoriasis_Macrophages_vs_normal_skin_Macrophages
GLUL	0.8052	0.1948	1.41912	0.00110514	0.000831108	0	0.25	0.428519	0.432884	0.909462	-2.87864	3.70402	2.24193	1.7875	0.639785	0.6875	9.63043	6.88254	psoriasis	Healthy	Skin	Macrophages	psoriasis_Macrophages_vs_normal_skin_Macrophages
HNRNPUL1	0.8052	0.1948	1.41912	0.000198386	0.000206012	0	0.25	0.0041376	0.0313711	1.01378	-3.76135	3.28462	0.354839	0.625	0.284946	0.3875	1.78929	2.17929	psoriasis	Healthy	Skin	Macrophages	psoriasis_Macrophages_vs_normal_skin_Macrophages
SSR1	0.8052	0.1948	1.41912	0.000163794	0.000141514	0	0.25	0.240114	0.185225	1.0092	-2.80022	4.07531	0.295699	0.325	0.225806	0.225	1.50283	1.20948	psoriasis	Healthy	Skin	Macrophages	psoriasis_Macrophages_vs_normal_skin_Macrophages
GGCX	0.8052	0.1948	1.41912	5.90592e-05	7.55207e-05	0	0.25	-0.324418	-0.332434	0.948971	-3.64613	2.54538	0.112903	0.2375	0.0967742	0.175	0.557558	0.693905	psoriasis	Healthy	Skin	Macrophages	psoriasis_Macrophages_vs_normal_skin_Macrophages
PDK3	0.8052	0.1948	1.41912	0.000118093	0.000114032	0	0.25	-0.0455808	-0.0348907	1.00436	-4.35301	3.85466	0.268817	0.4125	0.172043	0.2875	1.03945	1.4195	psoriasis	Healthy	Skin	Macrophages	psoriasis_Macrophages_vs_normal_skin_Macrophages
NDUFV1	0.805	0.195	1.41784	0.000139878	0.00011184	0	0.25	0.316359	0.291428	1.05468	-2.93769	4.22727	0.241935	0.2875	0.172043	0.225	1.31303	1.05296	psoriasis	Healthy	Skin	Macrophages	psoriasis_Macrophages_vs_normal_skin_Macrophages
PECAM1	0.805	0.195	1.41784	0.000231676	0.000168239	0	0.25	0.429362	0.387898	0.993972	-3.11373	4.36408	0.397849	0.4	0.263441	0.2875	2.13068	1.23626	psoriasis	Healthy	Skin	Macrophages	psoriasis_Macrophages_vs_normal_skin_Macrophages
TMEM165	0.8048	0.1952	1.41657	0.000349512	0.000302465	0	0.25	0.254864	0.278858	1.00277	-4.04053	3.64618	0.655914	0.9125	0.365591	0.4875	3.23291	3.20239	psoriasis	Healthy	Skin	Macrophages	psoriasis_Macrophages_vs_normal_skin_Macrophages
NRBP1	0.8048	0.1952	1.41657	0.000106957	8.241e-05	0	0.25	0.324195	0.365095	0.940975	-3.12251	3.02771	0.177419	0.2125	0.155914	0.2	0.916908	0.753554	psoriasis	Healthy	Skin	Macrophages	psoriasis_Macrophages_vs_normal_skin_Macrophages
BRD4	0.8048	0.1952	1.41657	0.000189468	0.000243468	0	0.25	-0.417018	-0.422501	0.930964	-3.44375	3.21008	0.446236	0.875	0.295699	0.4875	1.74239	2.99908	psoriasis	Healthy	Skin	Macrophages	psoriasis_Macrophages_vs_normal_skin_Macrophages
TMED10	0.8046	0.1954	1.4153	0.000293736	0.00024129	0	0.25	0.353536	0.348646	0.998427	-2.85669	4.44046	0.456989	0.575	0.311828	0.4125	2.49301	2.18329	psoriasis	Healthy	Skin	Macrophages	psoriasis_Macrophages_vs_normal_skin_Macrophages
NOP56	0.8046	0.1954	1.4153	7.32082e-05	9.35032e-05	0	0.25	-0.337243	-0.329509	0.959627	-4.27387	2.45577	0.134409	0.2875	0.112903	0.2	0.64026	0.919771	psoriasis	Healthy	Skin	Macrophages	psoriasis_Macrophages_vs_normal_skin_Macrophages
KDELR1	0.8042	0.1958	1.41275	0.000149281	0.000159023	0	0.25	-0.0221871	-0.0645857	1.00597	-3.60444	3.4065	0.241935	0.3875	0.22043	0.25	1.59713	1.19274	psoriasis	Healthy	Skin	Macrophages	psoriasis_Macrophages_vs_normal_skin_Macrophages
RNF10	0.8038	0.1962	1.41022	0.000106958	0.000102878	0	0.25	0.057491	0.0663686	1.04019	-3.93021	3.37097	0.22043	0.2875	0.177419	0.225	0.870727	0.951928	psoriasis	Healthy	Skin	Macrophages	psoriasis_Macrophages_vs_normal_skin_Macrophages
CELF1	0.8038	0.1962	1.41022	0.000520856	0.00053275	0	0.25	-0.0492129	-0.0583258	0.977227	-3.1385	2.97676	1.08602	1.25	0.494624	0.65	4.93584	5.09902	psoriasis	Healthy	Skin	Macrophages	psoriasis_Macrophages_vs_normal_skin_Macrophages
UBE2B	0.803	0.197	1.40515	0.000253863	0.000371239	0	0.25	-0.544276	-0.575323	0.737918	-2.87832	1.91533	0.494623	0.925	0.306452	0.5125	2.29926	3.72709	psoriasis	Healthy	Skin	Macrophages	psoriasis_Macrophages_vs_normal_skin_Macrophages
SNX5	0.8028	0.1972	1.40389	0.000182023	0.000173857	0	0.25	0.119415	0.11447	0.99415	-3.17729	3.10097	0.397849	0.3875	0.268817	0.25	1.83021	1.47715	psoriasis	Healthy	Skin	Macrophages	psoriasis_Macrophages_vs_normal_skin_Macrophages
GABARAPL2	0.8028	0.1972	1.40389	0.000176713	0.000175314	0	0.25	-0.0439453	-0.0133967	1.04504	-3.59234	3.78728	0.306452	0.425	0.236559	0.3125	1.70178	1.47908	psoriasis	Healthy	Skin	Macrophages	psoriasis_Macrophages_vs_normal_skin_Macrophages
LITAF	0.8026	0.1974	1.40262	0.000520965	0.000436788	0	0.25	0.261022	0.259692	0.96108	-2.79947	4.09766	0.865591	1.5625	0.451613	0.575	4.48673	4.88958	psoriasis	Healthy	Skin	Macrophages	psoriasis_Macrophages_vs_normal_skin_Macrophages
SNX2	0.8026	0.1974	1.40262	0.000319223	0.000313411	0	0.25	0.165998	0.150334	0.980932	-3.53951	3.3654	0.623656	0.7625	0.376344	0.4625	3.02418	2.80469	psoriasis	Healthy	Skin	Macrophages	psoriasis_Macrophages_vs_normal_skin_Macrophages
ARPC2	0.8026	0.1974	1.40262	0.00109469	0.0009417	0	0.25	0.26528	0.269476	0.948555	-3.15486	3.63699	2.21505	2.45	0.698925	0.7375	10.8789	9.32379	psoriasis	Healthy	Skin	Macrophages	psoriasis_Macrophages_vs_normal_skin_Macrophages
HNRNPA3	0.8026	0.1974	1.40262	0.000323161	0.000347351	0	0.25	-0.103276	-0.142534	0.985148	-3.27749	4.11732	0.575268	0.925	0.392473	0.475	2.60739	3.47522	psoriasis	Healthy	Skin	Macrophages	psoriasis_Macrophages_vs_normal_skin_Macrophages
WDR26	0.802	0.198	1.39884	0.000249459	0.000336901	0	0.25	-0.383039	-0.31436	1.0113	-4.49518	2.83979	0.483871	1.0125	0.311828	0.5125	2.28202	3.61962	psoriasis	Healthy	Skin	Macrophages	psoriasis_Macrophages_vs_normal_skin_Macrophages
SEC31A	0.8018	0.1982	1.39758	0.000213658	0.000179099	0	0.25	0.241966	0.240546	0.965644	-3.24533	3.2976	0.473118	0.5	0.295699	0.3125	2.00004	1.95657	psoriasis	Healthy	Skin	Macrophages	psoriasis_Macrophages_vs_normal_skin_Macrophages
FCGR2A	0.8018	0.1982	1.39758	0.000965574	0.000986434	0	0.25	-0.0736494	-0.162374	0.994828	-2.74023	3.89507	1.86021	2.925	0.607527	0.725	9.10212	9.6715	psoriasis	Healthy	Skin	Macrophages	psoriasis_Macrophages_vs_normal_skin_Macrophages
RHOA	0.8014	0.1986	1.39507	0.000950171	0.0010076	0	0.25	-0.00145196	-0.0181189	0.988339	-3.56988	3.58126	1.67742	2.4125	0.629032	0.825	9.6607	9.03264	psoriasis	Healthy	Skin	Macrophages	psoriasis_Macrophages_vs_normal_skin_Macrophages
UBE2G1	0.8014	0.1986	1.39507	9.2503e-05	8.90211e-05	0	0.25	0.069989	0.072444	0.979795	-3.16018	3.52758	0.188172	0.3125	0.134409	0.25	0.776614	1.06558	psoriasis	Healthy	Skin	Macrophages	psoriasis_Macrophages_vs_normal_skin_Macrophages
TGOLN2	0.8014	0.1986	1.39507	0.000200089	0.000167401	0	0.25	0.433232	0.340024	1.17038	-3.41604	4.87776	0.419355	0.5875	0.27957	0.3375	1.74659	1.85836	psoriasis	Healthy	Skin	Macrophages	psoriasis_Macrophages_vs_normal_skin_Macrophages
SERBP1	0.801	0.199	1.39256	0.000319574	0.000232679	0	0.25	0.498274	0.51033	0.829921	-3.31252	3.23181	0.516129	0.5	0.370968	0.35	3.51112	1.87752	psoriasis	Healthy	Skin	Macrophages	psoriasis_Macrophages_vs_normal_skin_Macrophages
VPS26A	0.801	0.199	1.39256	0.000139568	0.000157791	0	0.25	-0.212051	-0.22452	0.971873	-3.92401	3.65778	0.274193	0.425	0.215054	0.3	1.78514	1.24905	psoriasis	Healthy	Skin	Macrophages	psoriasis_Macrophages_vs_normal_skin_Macrophages
SMURF2	0.8006	0.1994	1.39005	0.000146645	0.000162512	0	0.25	-0.0742537	-0.0667882	1.03147	-4.39144	3.40628	0.403226	0.5875	0.241935	0.35	1.45394	2.46038	psoriasis	Healthy	Skin	Macrophages	psoriasis_Macrophages_vs_normal_skin_Macrophages
WAPL	0.8006	0.1994	1.39005	0.000120304	0.000117076	0	0.25	-0.000325692	-0.00107288	0.973258	-3.09607	3.00125	0.258064	0.3125	0.209677	0.275	1.05967	1.061	psoriasis	Healthy	Skin	Macrophages	psoriasis_Macrophages_vs_normal_skin_Macrophages
PEBP1	0.8004	0.1996	1.3888	0.00048898	0.000447266	0	0.25	0.265604	0.188549	1.00915	-2.67277	3.72108	0.860215	1	0.494624	0.525	4.55203	4.1846	psoriasis	Healthy	Skin	Macrophages	psoriasis_Macrophages_vs_normal_skin_Macrophages
TMEM59	0.8004	0.1996	1.3888	0.000434445	0.000337928	0	0.25	0.355972	0.365707	0.88855	-2.46214	3.27681	0.650537	0.875	0.413978	0.525	3.31352	3.43585	psoriasis	Healthy	Skin	Macrophages	psoriasis_Macrophages_vs_normal_skin_Macrophages
EIF4G2	0.8	0.2	1.38629	0.000499182	0.000395024	0	0.25	0.42243	0.465607	0.766505	-2.25791	2.51571	0.908602	1.0375	0.516129	0.5625	4.61751	3.49164	psoriasis	Healthy	Skin	Macrophages	psoriasis_Macrophages_vs_normal_skin_Macrophages
ASAH1	0.8	0.2	1.38629	0.00063217	0.000535622	0	0.25	0.296622	0.253111	1.11048	-3.66129	4.44588	1.06452	1.3625	0.526882	0.625	5.5657	5.07974	psoriasis	Healthy	Skin	Macrophages	psoriasis_Macrophages_vs_normal_skin_Macrophages
CAPZB	0.8	0.2	1.38629	0.000889795	0.000585857	0	0.25	0.615146	0.599839	0.659763	-1.96995	2.76087	1.74731	1.475	0.698925	0.65	9.12183	5.20713	psoriasis	Healthy	Skin	Macrophages	psoriasis_Macrophages_vs_normal_skin_Macrophages
HSD17B11	0.7996	0.2004	1.3838	0.000259093	0.00020202	0	0.25	0.264919	0.246346	1.07458	-3.52975	4.29357	0.456989	0.4875	0.317204	0.3875	2.11049	1.94284	psoriasis	Healthy	Skin	Macrophages	psoriasis_Macrophages_vs_normal_skin_Macrophages
CYFIP1	0.7996	0.2004	1.3838	0.000275253	0.000230655	0	0.25	0.232988	0.265094	0.985798	-3.36792	3.64959	0.532258	0.725	0.360215	0.4125	2.59666	2.1601	psoriasis	Healthy	Skin	Macrophages	psoriasis_Macrophages_vs_normal_skin_Macrophages
LMO2	0.7994	0.2006	1.38255	0.000129421	0.00014981	0	0.25	-0.278917	-0.254085	1.01645	-4.52217	3.2468	0.274193	0.425	0.22043	0.3	1.25856	1.24548	psoriasis	Healthy	Skin	Macrophages	psoriasis_Macrophages_vs_normal_skin_Macrophages
PRKAR1A	0.7994	0.2006	1.38255	0.000276109	0.000247845	0	0.25	0.205011	0.197022	0.939354	-2.83246	3.14318	0.5	0.65	0.301075	0.4625	2.52207	2.39166	psoriasis	Healthy	Skin	Macrophages	psoriasis_Macrophages_vs_normal_skin_Macrophages
GNAS	0.7994	0.2006	1.38255	0.00128027	0.00164687	0	0.25	-0.344238	-0.411606	0.790703	-2.66765	3.15738	2.53763	4.3	0.709677	0.9375	12.1203	17.8966	psoriasis	Healthy	Skin	Macrophages	psoriasis_Macrophages_vs_normal_skin_Macrophages
ARRB2	0.7992	0.2008	1.3813	0.000424134	0.000310241	0	0.25	0.492347	0.482723	0.842612	-3.06505	3.41963	0.849462	0.775	0.494624	0.4875	4.51307	3.03873	psoriasis	Healthy	Skin	Macrophages	psoriasis_Macrophages_vs_normal_skin_Macrophages
CTNNA1	0.7992	0.2008	1.3813	0.000317341	0.000279066	0	0.25	0.146409	0.107512	1.09381	-3.44164	4.3876	0.596774	0.6375	0.376344	0.4375	2.94106	2.42606	psoriasis	Healthy	Skin	Macrophages	psoriasis_Macrophages_vs_normal_skin_Macrophages
SRSF1	0.7992	0.2008	1.3813	0.000152749	0.00012926	0	0.25	0.208573	0.206891	0.960427	-2.85565	4.42097	0.27957	0.35	0.215054	0.2875	1.22544	1.18599	psoriasis	Healthy	Skin	Macrophages	psoriasis_Macrophages_vs_normal_skin_Macrophages
NCF4	0.799	0.201	1.38006	0.000418158	0.0002879	0	0.25	0.612516	0.533631	0.910693	-2.52005	4.63543	0.784946	0.7375	0.483871	0.45	4.71709	2.60029	psoriasis	Healthy	Skin	Macrophages	psoriasis_Macrophages_vs_normal_skin_Macrophages
CAMTA1	0.7988	0.2012	1.37881	0.00027542	0.000225483	0	0.25	0.274056	0.28546	0.930138	-3.11318	3.37129	0.467742	0.7375	0.311828	0.4375	2.61622	2.57115	psoriasis	Healthy	Skin	Macrophages	psoriasis_Macrophages_vs_normal_skin_Macrophages
TASOR	0.7988	0.2012	1.37881	9.88599e-05	9.74844e-05	0	0.25	0.0338126	0.0406156	0.973555	-3.6729	3.61992	0.209677	0.3	0.172043	0.25	0.965653	1.01646	psoriasis	Healthy	Skin	Macrophages	psoriasis_Macrophages_vs_normal_skin_Macrophages
DYNLL1	0.7988	0.2012	1.37881	0.000800393	0.000816482	0	0.25	0.00508047	0.0289302	0.945869	-3.01502	3.05579	1.33871	1.8375	0.639785	0.7875	8.53015	7.36039	psoriasis	Healthy	Skin	Macrophages	psoriasis_Macrophages_vs_normal_skin_Macrophages
FCGR2B	0.7986	0.2014	1.37757	0.000654671	0.000701899	0	0.25	-0.0975575	-0.177625	0.944488	-3.23973	3.94405	1.29032	1.6	0.5	0.6625	6.34691	6.54217	psoriasis	Healthy	Skin	Macrophages	psoriasis_Macrophages_vs_normal_skin_Macrophages
H2AZ1	0.7982	0.2018	1.37508	0.000391624	0.000418946	0	0.25	-0.0958495	-0.0779486	0.981781	-3.44624	3.71611	0.790322	1.025	0.397849	0.525	3.91963	3.90414	psoriasis	Healthy	Skin	Macrophages	psoriasis_Macrophages_vs_normal_skin_Macrophages
LPAR6	0.7982	0.2018	1.37508	0.000453861	0.000400083	0	0.25	0.179235	0.200089	1.0608	-4.34473	3.78398	0.784946	0.8	0.467742	0.475	4.40404	4.61184	psoriasis	Healthy	Skin	Macrophages	psoriasis_Macrophages_vs_normal_skin_Macrophages
RGS10	0.7978	0.2022	1.3726	0.000499448	0.000416885	0	0.25	0.30972	0.318581	0.919834	-3.2472	3.37405	0.967741	0.875	0.505376	0.525	5.72865	3.5561	psoriasis	Healthy	Skin	Macrophages	psoriasis_Macrophages_vs_normal_skin_Macrophages
RPL23A	0.7976	0.2024	1.37136	0.00201307	0.00152807	0	0.25	0.475924	0.440212	0.882208	-2.51878	3.31599	4.20967	3.5	0.88172	0.8125	26.9732	12.1037	psoriasis	Healthy	Skin	Macrophages	psoriasis_Macrophages_vs_normal_skin_Macrophages
CIRBP	0.7976	0.2024	1.37136	0.000553777	0.000560206	0	0.25	0.0138984	0.0242686	1.04611	-3.87463	3.29888	1	1.325	0.553763	0.625	6.10243	5.24981	psoriasis	Healthy	Skin	Macrophages	psoriasis_Macrophages_vs_normal_skin_Macrophages
SRSF3	0.7974	0.2026	1.37012	0.000552062	0.000783563	0	0.25	-0.464991	-0.474482	0.822383	-3.18868	2.67317	0.98387	2.125	0.580645	0.7	5.93428	7.27111	psoriasis	Healthy	Skin	Macrophages	psoriasis_Macrophages_vs_normal_skin_Macrophages
TMOD3	0.7974	0.2026	1.37012	0.000120868	0.000126928	0	0.25	-0.00931429	-0.0329113	0.955148	-3.12121	3.02086	0.209677	0.3875	0.188172	0.2625	1.03113	1.12798	psoriasis	Healthy	Skin	Macrophages	psoriasis_Macrophages_vs_normal_skin_Macrophages
DAB2	0.7972	0.2028	1.36889	0.00143487	0.00188687	0	0.25	-0.426318	-0.420668	0.850275	-3.18485	2.84879	2.66667	4.6125	0.736559	0.925	16.4733	17.9523	psoriasis	Healthy	Skin	Macrophages	psoriasis_Macrophages_vs_normal_skin_Macrophages
SPI1	0.7966	0.2034	1.36518	0.000741231	0.000542649	0	0.25	0.576636	0.477779	0.977076	-2.84219	3.57202	1.5	1.25	0.672043	0.6	8.09335	4.63902	psoriasis	Healthy	Skin	Macrophages	psoriasis_Macrophages_vs_normal_skin_Macrophages
SET	0.7962	0.2038	1.36271	0.000380152	0.000334416	0	0.25	0.0980787	0.0968752	1.01257	-3.70807	3.38968	0.704301	0.875	0.397849	0.4625	3.23091	3.47675	psoriasis	Healthy	Skin	Macrophages	psoriasis_Macrophages_vs_normal_skin_Macrophages
NOP53	0.796	0.204	1.36148	0.000453413	0.000470957	0	0.25	-0.0865059	-0.103567	0.989005	-3.16014	3.13583	0.774193	1.125	0.483871	0.5625	4.91428	4.47279	psoriasis	Healthy	Skin	Macrophages	psoriasis_Macrophages_vs_normal_skin_Macrophages
KRTCAP2	0.7956	0.2044	1.35902	0.000198436	0.000170417	0	0.25	0.199232	0.194347	1.0367	-3.2945	3.75696	0.349462	0.3875	0.268817	0.3125	1.83993	1.29012	psoriasis	Healthy	Skin	Macrophages	psoriasis_Macrophages_vs_normal_skin_Macrophages
DTWD2	0.7956	0.2044	1.35902	8.60554e-05	8.38332e-05	0	0.25	0.0916732	0.0585046	0.960651	-3.50442	3.66235	0.172043	0.3375	0.155914	0.275	0.617136	1.16177	psoriasis	Healthy	Skin	Macrophages	psoriasis_Macrophages_vs_normal_skin_Macrophages
YWHAZ	0.7954	0.2046	1.35779	0.000550017	0.000813645	0	0.25	-0.601584	-0.570996	0.808073	-3.22029	1.79354	0.989247	2.275	0.451613	0.7625	5.21194	7.55791	psoriasis	Healthy	Skin	Macrophages	psoriasis_Macrophages_vs_normal_skin_Macrophages
MPC1	0.7954	0.2046	1.35779	0.000147905	0.000141317	0	0.25	0.139872	0.184082	0.982478	-4.20186	2.91144	0.258064	0.4	0.204301	0.2375	1.41755	1.02215	psoriasis	Healthy	Skin	Macrophages	psoriasis_Macrophages_vs_normal_skin_Macrophages
MSN	0.795	0.205	1.35533	0.000432242	0.000392689	0	0.25	0.0955266	0.0677986	0.960998	-3.20137	3.1314	0.709677	1.2625	0.424731	0.525	3.09482	4.21333	psoriasis	Healthy	Skin	Macrophages	psoriasis_Macrophages_vs_normal_skin_Macrophages
RPL4	0.795	0.205	1.35533	0.000957259	0.000713156	0	0.25	0.460445	0.430305	0.875369	-2.0597	4.26523	1.91935	1.9	0.666667	0.7375	9.8416	7.59088	psoriasis	Healthy	Skin	Macrophages	psoriasis_Macrophages_vs_normal_skin_Macrophages
ARGLU1	0.7946	0.2054	1.35288	0.000239182	0.000172259	0	0.25	0.419473	0.418613	0.911648	-3.06147	3.56625	0.387097	0.3375	0.284946	0.2375	2.15446	1.6244	psoriasis	Healthy	Skin	Macrophages	psoriasis_Macrophages_vs_normal_skin_Macrophages
RPA2	0.7946	0.2054	1.35288	8.1626e-05	8.6861e-05	0	0.25	-0.00907162	-0.0427446	0.952922	-3.00846	3.54399	0.155914	0.2	0.129032	0.175	0.610499	0.862806	psoriasis	Healthy	Skin	Macrophages	psoriasis_Macrophages_vs_normal_skin_Macrophages
LYN	0.794	0.206	1.34921	0.000427922	0.000432425	0	0.25	-0.0135813	-0.0135264	0.957091	-2.87702	3.60533	0.844086	1.0375	0.413978	0.5125	3.84386	3.75601	psoriasis	Healthy	Skin	Macrophages	psoriasis_Macrophages_vs_normal_skin_Macrophages
VASP	0.7932	0.2068	1.34432	0.000251627	0.000208547	0	0.25	0.254715	0.265839	0.872865	-2.65363	3.73743	0.451613	0.5625	0.301075	0.35	2.01018	1.89689	psoriasis	Healthy	Skin	Macrophages	psoriasis_Macrophages_vs_normal_skin_Macrophages
UBALD2	0.793	0.207	1.3431	0.000121531	8.06271e-05	0	0.25	0.50297	0.47728	0.82373	-2.62981	3.38403	0.274193	0.2125	0.204301	0.1875	0.987844	0.804178	psoriasis	Healthy	Skin	Macrophages	psoriasis_Macrophages_vs_normal_skin_Macrophages
PITPNA	0.7924	0.2076	1.33945	0.000139032	0.000143851	0	0.25	-0.0634597	-0.047298	0.92045	-3.51036	3.29762	0.274193	0.5625	0.215054	0.3375	1.32677	1.6357	psoriasis	Healthy	Skin	Macrophages	psoriasis_Macrophages_vs_normal_skin_Macrophages
CD53	0.7922	0.2078	1.33824	0.000310468	0.000343897	0	0.25	-0.144925	-0.154815	0.960827	-3.46349	3.61711	0.55914	0.9375	0.354839	0.4875	2.72979	3.47318	psoriasis	Healthy	Skin	Macrophages	psoriasis_Macrophages_vs_normal_skin_Macrophages
PBX3	0.792	0.208	1.33702	8.30195e-05	8.52841e-05	0	0.25	-0.0258366	-0.0407186	1.01812	-5.4091	3.60583	0.188172	0.2875	0.16129	0.2125	0.660351	0.987577	psoriasis	Healthy	Skin	Macrophages	psoriasis_Macrophages_vs_normal_skin_Macrophages
PFDN5	0.7918	0.2082	1.33581	0.00168849	0.00142386	0	0.25	0.274699	0.286383	0.8162	-2.185	2.71284	3.34408	3.3375	0.854839	0.825	19.9391	12.1747	psoriasis	Healthy	Skin	Macrophages	psoriasis_Macrophages_vs_normal_skin_Macrophages
TNFAIP8	0.7916	0.2084	1.3346	0.000292432	0.00037726	0	0.25	-0.385507	-0.3301	0.972073	-3.90521	3.13493	0.634408	0.925	0.360215	0.4375	3.02457	3.36228	psoriasis	Healthy	Skin	Macrophages	psoriasis_Macrophages_vs_normal_skin_Macrophages
SEC23B	0.7914	0.2086	1.33338	0.000129287	9.9212e-05	0	0.25	0.44176	0.440214	0.796415	-2.12309	3.71042	0.252688	0.35	0.177419	0.25	1.25047	1.06353	psoriasis	Healthy	Skin	Macrophages	psoriasis_Macrophages_vs_normal_skin_Macrophages
ZNF207	0.7912	0.2088	1.33217	0.000305489	0.000284925	0	0.25	0.127552	0.136431	0.957851	-3.57243	3.30878	0.532258	0.825	0.376344	0.475	2.86373	2.40283	psoriasis	Healthy	Skin	Macrophages	psoriasis_Macrophages_vs_normal_skin_Macrophages
TMBIM6	0.7912	0.2088	1.33217	0.00084222	0.00064167	0	0.25	0.432974	0.399627	0.915786	-3.19273	3.97812	1.60215	1.825	0.61828	0.7	7.49783	6.53053	psoriasis	Healthy	Skin	Macrophages	psoriasis_Macrophages_vs_normal_skin_Macrophages
EPN1	0.7912	0.2088	1.33217	0.000190991	0.00017545	0	0.25	0.159713	0.0982857	1.05419	-3.79583	3.65963	0.333333	0.425	0.258065	0.3125	1.56821	1.71567	psoriasis	Healthy	Skin	Macrophages	psoriasis_Macrophages_vs_normal_skin_Macrophages
RPL15	0.791	0.209	1.33096	0.00263279	0.00178721	0	0.25	0.55971	0.564973	0.75897	-2.19622	2.92472	5.09677	3.95	0.892473	0.8125	30.5258	13.4652	psoriasis	Healthy	Skin	Macrophages	psoriasis_Macrophages_vs_normal_skin_Macrophages
H3-3B	0.7908	0.2092	1.32975	0.00151245	0.00204012	0	0.25	-0.403723	-0.452447	0.754052	-2.81871	2.65599	2.91398	4.9375	0.822581	0.8625	17.1696	17.7728	psoriasis	Healthy	Skin	Macrophages	psoriasis_Macrophages_vs_normal_skin_Macrophages
CTSB	0.7906	0.2094	1.32855	0.00238009	0.00158712	0	0.25	0.56833	0.547502	0.68354	-1.34915	3.08157	4.73118	3.8125	0.83871	0.8625	25.6241	14.374	psoriasis	Healthy	Skin	Macrophages	psoriasis_Macrophages_vs_normal_skin_Macrophages
ZC3H15	0.7906	0.2094	1.32855	0.000176087	0.000146605	0	0.25	0.267684	0.24962	0.988158	-4.05978	3.81724	0.311828	0.375	0.236559	0.2375	1.28354	1.44106	psoriasis	Healthy	Skin	Macrophages	psoriasis_Macrophages_vs_normal_skin_Macrophages
TXNIP	0.7902	0.2098	1.32613	0.00160087	0.00155407	0	0.25	-0.0782597	-0.116228	0.89218	-2.96523	2.96491	3.3172	3.975	0.725806	0.875	15.9908	16.4525	psoriasis	Healthy	Skin	Macrophages	psoriasis_Macrophages_vs_normal_skin_Macrophages
MAF	0.7892	0.2108	1.32011	0.00142629	0.00180602	0	0.25	-0.430126	-0.37875	0.835377	-3.31761	1.99585	3.2258	5.425	0.731183	0.95	14.9629	20.8093	psoriasis	Healthy	Skin	Macrophages	psoriasis_Macrophages_vs_normal_skin_Macrophages
BNIP2	0.789	0.211	1.31891	0.000234461	0.000183795	0	0.25	0.389189	0.367574	0.822137	-2.28845	3.2928	0.510753	0.575	0.33871	0.3875	2.18821	1.96297	psoriasis	Healthy	Skin	Macrophages	psoriasis_Macrophages_vs_normal_skin_Macrophages
SON	0.7884	0.2116	1.31531	0.000330942	0.000374185	0	0.25	-0.115151	-0.121735	0.977413	-3.95804	3.27914	0.596774	0.8	0.424731	0.5	3.48082	3.83304	psoriasis	Healthy	Skin	Macrophages	psoriasis_Macrophages_vs_normal_skin_Macrophages
SPIN1	0.7882	0.2118	1.31411	0.000151046	0.000148134	0	0.25	0.0276972	0.0169649	0.979988	-3.35905	3.33608	0.284946	0.4375	0.209677	0.3	1.1593	1.62072	psoriasis	Healthy	Skin	Macrophages	psoriasis_Macrophages_vs_normal_skin_Macrophages
MORF4L2	0.7882	0.2118	1.31411	0.000213767	0.000231458	0	0.25	-0.158	-0.148578	0.900617	-3.61936	3.21195	0.365591	0.625	0.290323	0.45	2.07691	2.39945	psoriasis	Healthy	Skin	Macrophages	psoriasis_Macrophages_vs_normal_skin_Macrophages
TBC1D22A	0.7882	0.2118	1.31411	0.000160876	0.000135151	0	0.25	0.109575	0.0747166	0.952887	-3.14074	3.0648	0.451613	0.475	0.274194	0.3125	1.53245	1.68948	psoriasis	Healthy	Skin	Macrophages	psoriasis_Macrophages_vs_normal_skin_Macrophages
JUP	0.7882	0.2118	1.31411	8.38359e-05	6.89673e-05	0	0.25	0.261667	0.288676	0.882522	-3.00395	3.34948	0.16129	0.225	0.129032	0.175	0.736488	1.02481	psoriasis	Healthy	Skin	Macrophages	psoriasis_Macrophages_vs_normal_skin_Macrophages
STK24	0.7882	0.2118	1.31411	0.000117492	0.0001363	0	0.25	-0.180227	-0.180997	0.922738	-4.01456	3.39216	0.215054	0.375	0.188172	0.2875	0.912186	1.18084	psoriasis	Healthy	Skin	Macrophages	psoriasis_Macrophages_vs_normal_skin_Macrophages
HSP90B1	0.7882	0.2118	1.31411	0.000821103	0.000714477	0	0.25	0.196597	0.212476	0.897871	-2.83828	3.30083	1.60215	1.5375	0.532258	0.725	7.84154	7.48056	psoriasis	Healthy	Skin	Macrophages	psoriasis_Macrophages_vs_normal_skin_Macrophages
NCOA4	0.7878	0.2122	1.31171	0.000414623	0.000301382	0	0.25	0.440665	0.451319	0.760287	-2.12033	2.84561	0.747312	0.7625	0.430108	0.45	3.78801	2.92221	psoriasis	Healthy	Skin	Macrophages	psoriasis_Macrophages_vs_normal_skin_Macrophages
MPEG1	0.7876	0.2124	1.31052	0.000514288	0.00070194	0	0.25	-0.420121	-0.407671	0.792826	-2.97991	1.9651	1.01613	1.775	0.446237	0.675	4.85156	6.14644	psoriasis	Healthy	Skin	Macrophages	psoriasis_Macrophages_vs_normal_skin_Macrophages
BRI3	0.7876	0.2124	1.31052	0.000799623	0.000564253	0	0.25	0.465701	0.479557	0.711361	-2.83891	2.86808	1.30645	1.45	0.629032	0.675	6.94816	5.2067	psoriasis	Healthy	Skin	Macrophages	psoriasis_Macrophages_vs_normal_skin_Macrophages
IQGAP1	0.7872	0.2128	1.30813	0.000855236	0.000862947	0	0.25	-0.00586973	0.0609164	0.894021	-3.16133	3.47491	1.9086	2.475	0.580645	0.775	8.14935	7.77966	psoriasis	Healthy	Skin	Macrophages	psoriasis_Macrophages_vs_normal_skin_Macrophages
HNRNPD	0.7872	0.2128	1.30813	0.00041891	0.000341868	0	0.25	0.29097	0.30735	0.881127	-3.22579	3.15559	0.741935	0.9875	0.473118	0.5375	4.02079	3.99757	psoriasis	Healthy	Skin	Macrophages	psoriasis_Macrophages_vs_normal_skin_Macrophages
SEPTIN7	0.7872	0.2128	1.30813	0.000275297	0.000256612	0	0.25	0.0640001	0.0965552	0.984404	-3.13895	3.02409	0.564516	0.6	0.38172	0.4125	2.84073	2.23441	psoriasis	Healthy	Skin	Macrophages	psoriasis_Macrophages_vs_normal_skin_Macrophages
TMBIM1	0.7868	0.2132	1.30574	0.000102783	0.000116106	0	0.25	-0.198687	-0.16438	0.930047	-3.44376	2.67499	0.188172	0.3	0.16129	0.25	0.90052	1.08056	psoriasis	Healthy	Skin	Macrophages	psoriasis_Macrophages_vs_normal_skin_Macrophages
RAB10	0.7866	0.2134	1.30455	0.000344173	0.000286221	0	0.25	0.334498	0.360913	0.814818	-2.89716	2.68122	0.731182	0.8375	0.424731	0.475	3.38465	2.78277	psoriasis	Healthy	Skin	Macrophages	psoriasis_Macrophages_vs_normal_skin_Macrophages
IST1	0.7866	0.2134	1.30455	0.000191463	0.00022238	0	0.25	-0.245777	-0.267683	0.877428	-3.33782	2.93654	0.354839	0.7875	0.247312	0.4125	1.62231	2.51649	psoriasis	Healthy	Skin	Macrophages	psoriasis_Macrophages_vs_normal_skin_Macrophages
VPS29	0.7862	0.2138	1.30217	0.00041743	0.000274142	0	0.25	0.550299	0.509795	0.80008	-2.48898	3.63562	0.688172	0.475	0.430108	0.4	4.2304	1.92069	psoriasis	Healthy	Skin	Macrophages	psoriasis_Macrophages_vs_normal_skin_Macrophages
MGAT1	0.7854	0.2146	1.29742	0.000431484	0.000650565	0	0.25	-0.536908	-0.486289	0.836967	-3.8549	2.66135	0.774193	1.4375	0.451613	0.625	3.91699	5.15929	psoriasis	Healthy	Skin	Macrophages	psoriasis_Macrophages_vs_normal_skin_Macrophages
PRPF40A	0.7852	0.2148	1.29623	0.000268182	0.000276887	0	0.25	-0.0141351	-0.0274668	0.917184	-2.84351	3.06609	0.521505	0.75	0.344086	0.4375	2.23456	3.04062	psoriasis	Healthy	Skin	Macrophages	psoriasis_Macrophages_vs_normal_skin_Macrophages
PTMS	0.7852	0.2148	1.29623	0.000386778	0.000451241	0	0.25	-0.215376	-0.220153	0.911616	-3.23144	3.14449	0.655914	1	0.451613	0.5	4.68068	3.48177	psoriasis	Healthy	Skin	Macrophages	psoriasis_Macrophages_vs_normal_skin_Macrophages
TPP1	0.785	0.215	1.29505	0.000444371	0.000331392	0	0.25	0.444201	0.440884	0.789422	-2.69002	3.30699	0.978494	0.9875	0.489247	0.5375	4.36545	3.40681	psoriasis	Healthy	Skin	Macrophages	psoriasis_Macrophages_vs_normal_skin_Macrophages
MTPN	0.785	0.215	1.29505	0.000176863	0.000160261	0	0.25	0.210772	0.241629	0.930847	-3.2906	3.00642	0.301075	0.5125	0.241935	0.3375	1.32304	1.68642	psoriasis	Healthy	Skin	Macrophages	psoriasis_Macrophages_vs_normal_skin_Macrophages
ENY2	0.7848	0.2152	1.29386	0.000466151	0.000390665	0	0.25	0.250954	0.260184	0.827716	-2.7978	2.8256	0.849462	0.7875	0.521505	0.475	5.23854	3.32726	psoriasis	Healthy	Skin	Macrophages	psoriasis_Macrophages_vs_normal_skin_Macrophages
CDV3	0.7846	0.2154	1.29268	0.000246404	0.000198252	0	0.25	0.382376	0.352572	0.870862	-2.75901	3.09201	0.5	0.4875	0.327957	0.3375	2.18006	1.96985	psoriasis	Healthy	Skin	Macrophages	psoriasis_Macrophages_vs_normal_skin_Macrophages
CCNI	0.7846	0.2154	1.29268	0.000555573	0.000655085	0	0.25	-0.286874	-0.306662	0.908696	-3.44695	3.17089	1.03226	2.0125	0.494624	0.7	5.30375	6.96426	psoriasis	Healthy	Skin	Macrophages	psoriasis_Macrophages_vs_normal_skin_Macrophages
BAZ2A	0.7844	0.2156	1.29149	0.000142057	0.000164413	0	0.25	-0.231173	-0.197899	0.984849	-4.88584	2.95057	0.209677	0.425	0.182796	0.25	1.45178	1.31449	psoriasis	Healthy	Skin	Macrophages	psoriasis_Macrophages_vs_normal_skin_Macrophages
ACTG1	0.7838	0.2162	1.28795	0.00205578	0.00180364	0	0.25	0.175449	0.18661	0.812174	-2.23265	2.65768	3.3172	4.4875	0.795699	0.8	19.4766	16.4418	psoriasis	Healthy	Skin	Macrophages	psoriasis_Macrophages_vs_normal_skin_Macrophages
HNRNPDL	0.7838	0.2162	1.28795	0.000453015	0.000609585	0	0.25	-0.302419	-0.322752	0.853183	-3.0312	2.6838	0.827956	1.1375	0.505376	0.625	4.96882	6.04897	psoriasis	Healthy	Skin	Macrophages	psoriasis_Macrophages_vs_normal_skin_Macrophages
LCP1	0.7836	0.2164	1.28677	0.000681173	0.000586773	0	0.25	0.254439	0.246148	0.880635	-3.04113	3.53225	1.24731	1.3875	0.526882	0.6	5.99357	5.43443	psoriasis	Healthy	Skin	Macrophages	psoriasis_Macrophages_vs_normal_skin_Macrophages
SDCBP	0.7834	0.2166	1.28559	0.000855887	0.000950306	0	0.25	-0.12519	-0.127569	0.921984	-3.11577	3.15178	1.59677	2.2375	0.629032	0.7875	8.03974	8.41783	psoriasis	Healthy	Skin	Macrophages	psoriasis_Macrophages_vs_normal_skin_Macrophages
UBXN4	0.7834	0.2166	1.28559	0.000213827	0.000205546	0	0.25	0.00788243	0.0556154	0.922125	-3.65758	2.52994	0.392473	0.5375	0.268817	0.4125	1.94719	2.55398	psoriasis	Healthy	Skin	Macrophages	psoriasis_Macrophages_vs_normal_skin_Macrophages
C1orf43	0.7832	0.2168	1.28441	0.000184466	0.000203057	0	0.25	-0.226221	-0.194845	0.885256	-3.28112	2.59843	0.317204	0.525	0.274194	0.425	1.77495	1.97999	psoriasis	Healthy	Skin	Macrophages	psoriasis_Macrophages_vs_normal_skin_Macrophages
ACAP2	0.7828	0.2172	1.28206	0.000390057	0.000468277	0	0.25	-0.313002	-0.281801	0.956101	-3.66944	2.81873	0.919354	1.5375	0.392473	0.6875	3.7323	5.97647	psoriasis	Healthy	Skin	Macrophages	psoriasis_Macrophages_vs_normal_skin_Macrophages
EIF3H	0.7828	0.2172	1.28206	0.000313028	0.00025923	0	0.25	0.276361	0.235547	0.927825	-3.28409	3.50411	0.623656	0.6625	0.365591	0.4	2.66887	2.1877	psoriasis	Healthy	Skin	Macrophages	psoriasis_Macrophages_vs_normal_skin_Macrophages
HNRNPA1	0.7822	0.2178	1.27853	0.000612823	0.000483246	0	0.25	0.325991	0.337399	0.821009	-2.93174	3.22107	1.16129	1.4125	0.591398	0.6125	6.53214	4.93612	psoriasis	Healthy	Skin	Macrophages	psoriasis_Macrophages_vs_normal_skin_Macrophages
PAFAH1B1	0.7814	0.2186	1.27384	0.000146867	0.000139463	0	0.25	0.14316	0.0822434	0.91797	-2.71693	3.4225	0.349462	0.4375	0.241935	0.3375	1.36758	1.64632	psoriasis	Healthy	Skin	Macrophages	psoriasis_Macrophages_vs_normal_skin_Macrophages
HNRNPK	0.7812	0.2188	1.27267	0.000520669	0.000610064	0	0.25	-0.0925871	-0.141628	0.943171	-2.95546	3.1308	0.967741	1.4625	0.548387	0.6625	4.92859	5.89896	psoriasis	Healthy	Skin	Macrophages	psoriasis_Macrophages_vs_normal_skin_Macrophages
EEF1B2	0.7812	0.2188	1.27267	0.000846368	0.000698197	0	0.25	0.256669	0.266586	0.83619	-2.10491	3.15435	1.65054	2.025	0.650538	0.775	9.64603	7.86922	psoriasis	Healthy	Skin	Macrophages	psoriasis_Macrophages_vs_normal_skin_Macrophages
CYTH4	0.7808	0.2192	1.27033	0.000344542	0.000287829	0	0.25	0.25278	0.238912	0.856105	-2.29338	3.46188	0.693548	0.8	0.408602	0.45	3.69699	2.78717	psoriasis	Healthy	Skin	Macrophages	psoriasis_Macrophages_vs_normal_skin_Macrophages
MTDH	0.7802	0.2198	1.26683	0.000320862	0.000257025	0	0.25	0.338352	0.360838	0.871104	-2.78217	4.52256	0.629032	0.6875	0.387097	0.4125	3.42526	2.17954	psoriasis	Healthy	Skin	Macrophages	psoriasis_Macrophages_vs_normal_skin_Macrophages
TRAM1	0.78	0.22	1.26567	0.000312331	0.000275764	0	0.25	0.281702	0.235967	0.965633	-3.53439	4.45231	0.580645	0.575	0.392473	0.325	3.08675	2.65992	psoriasis	Healthy	Skin	Macrophages	psoriasis_Macrophages_vs_normal_skin_Macrophages
PLEKHB2	0.7798	0.2202	1.2645	0.000220855	0.000271163	0	0.25	-0.324936	-0.32924	0.833114	-4.12338	2.59763	0.473118	0.9	0.322581	0.4625	2.11415	2.87925	psoriasis	Healthy	Skin	Macrophages	psoriasis_Macrophages_vs_normal_skin_Macrophages
WASHC4	0.7792	0.2208	1.26101	0.000246501	0.00027076	0	0.25	-0.136153	-0.18474	0.835076	-2.56185	3.16776	0.510753	0.6875	0.354839	0.425	2.32872	2.64855	psoriasis	Healthy	Skin	Macrophages	psoriasis_Macrophages_vs_normal_skin_Macrophages
RAB1A	0.7786	0.2214	1.25753	0.000327317	0.000448636	0	0.25	-0.348329	-0.324187	0.837552	-3.24012	2.30438	0.693548	1.45	0.376344	0.6125	2.82272	4.45183	psoriasis	Healthy	Skin	Macrophages	psoriasis_Macrophages_vs_normal_skin_Macrophages
COPA	0.7782	0.2218	1.25521	0.00025151	0.000312155	0	0.25	-0.347627	-0.321301	0.861266	-2.84427	2.48196	0.483871	0.9625	0.306452	0.4875	1.96965	3.36387	psoriasis	Healthy	Skin	Macrophages	psoriasis_Macrophages_vs_normal_skin_Macrophages
RPL24	0.7778	0.2222	1.25289	0.00168798	0.00130354	0	0.25	0.401818	0.43321	0.739361	-2.44612	2.5083	3.20967	3.0375	0.811828	0.85	18.4862	11.3302	psoriasis	Healthy	Skin	Macrophages	psoriasis_Macrophages_vs_normal_skin_Macrophages
TPD52L2	0.7774	0.2226	1.25058	0.000173555	0.000154729	0	0.25	0.0554824	0.106272	0.943471	-3.97103	3.01754	0.290322	0.325	0.22043	0.2375	1.71133	1.3026	psoriasis	Healthy	Skin	Macrophages	psoriasis_Macrophages_vs_normal_skin_Macrophages
GNB1	0.7768	0.2232	1.24711	0.000428091	0.000428325	0	0.25	0.0417099	0.0474262	0.845169	-2.78262	2.89	0.924731	1.2375	0.478495	0.575	4.30643	4.37925	psoriasis	Healthy	Skin	Macrophages	psoriasis_Macrophages_vs_normal_skin_Macrophages
ACTR2	0.776	0.224	1.24251	0.000723701	0.000628991	0	0.25	0.255663	0.188642	0.870948	-2.13425	3.46725	1.56452	1.525	0.564516	0.675	6.93533	6.46212	psoriasis	Healthy	Skin	Macrophages	psoriasis_Macrophages_vs_normal_skin_Macrophages
CD4	0.776	0.224	1.24251	0.000619323	0.000496798	0	0.25	0.345699	0.355696	0.735578	-2.05879	3.02896	1.23118	1.475	0.543011	0.5875	5.75789	5.74346	psoriasis	Healthy	Skin	Macrophages	psoriasis_Macrophages_vs_normal_skin_Macrophages
TRIM28	0.7756	0.2244	1.24021	0.00010216	9.86926e-05	0	0.25	0.081769	0.0784855	0.879589	-2.79839	2.70973	0.172043	0.3	0.16129	0.225	0.982516	0.959021	psoriasis	Healthy	Skin	Macrophages	psoriasis_Macrophages_vs_normal_skin_Macrophages
RPS21	0.775	0.225	1.23676	0.00144601	0.00149007	0	0.25	-0.0555043	-0.0570369	0.855632	-2.44122	2.73951	3.13441	4.3	0.768817	0.8625	15.8321	16.2762	psoriasis	Healthy	Skin	Macrophages	psoriasis_Macrophages_vs_normal_skin_Macrophages
EIF3D	0.7748	0.2252	1.23562	0.00025017	0.00023563	0	0.25	0.19173	0.141257	0.944651	-3.09064	3.70978	0.489247	0.625	0.33871	0.4875	2.17194	2.29771	psoriasis	Healthy	Skin	Macrophages	psoriasis_Macrophages_vs_normal_skin_Macrophages
MTMR14	0.7748	0.2252	1.23562	0.000111425	0.000104091	0	0.25	0.0670536	0.0678143	0.919273	-3.85877	3.65848	0.198925	0.2875	0.166667	0.25	0.942704	0.83439	psoriasis	Healthy	Skin	Macrophages	psoriasis_Macrophages_vs_normal_skin_Macrophages
NONO	0.7746	0.2254	1.23447	0.000173054	0.000167079	0	0.25	0.082459	0.0953269	0.866669	-3.14159	2.88837	0.333333	0.4625	0.274194	0.35	1.39518	1.63953	psoriasis	Healthy	Skin	Macrophages	psoriasis_Macrophages_vs_normal_skin_Macrophages
CRYL1	0.7746	0.2254	1.23447	0.000207528	0.000165419	0	0.25	0.421747	0.334174	0.980147	-3.76315	4.44045	0.354839	0.4125	0.284946	0.2875	2.06949	1.80635	psoriasis	Healthy	Skin	Macrophages	psoriasis_Macrophages_vs_normal_skin_Macrophages
RPL3	0.7744	0.2256	1.23332	0.00144986	0.00111524	0	0.25	0.380826	0.341976	0.823657	-1.84417	3.17912	2.81183	2.2125	0.795699	0.7625	19.1724	8.1446	psoriasis	Healthy	Skin	Macrophages	psoriasis_Macrophages_vs_normal_skin_Macrophages
SP100	0.7744	0.2256	1.23332	0.000228925	0.000195936	0	0.25	0.259379	0.233757	0.862596	-3.35808	3.29828	0.532258	0.5625	0.349462	0.3375	2.31791	2.01136	psoriasis	Healthy	Skin	Macrophages	psoriasis_Macrophages_vs_normal_skin_Macrophages
GRSF1	0.7726	0.2274	1.22305	0.000122062	0.000102844	0	0.25	0.319943	0.280042	0.841207	-2.0077	3.30829	0.193548	0.225	0.155914	0.1875	0.944314	0.815513	psoriasis	Healthy	Skin	Macrophages	psoriasis_Macrophages_vs_normal_skin_Macrophages
UBE2D3	0.7726	0.2274	1.22305	0.000588233	0.000798537	0	0.25	-0.389929	-0.390018	0.781128	-2.81323	2.63778	1.01613	2.3375	0.537634	0.775	5.52911	8.17816	psoriasis	Healthy	Skin	Macrophages	psoriasis_Macrophages_vs_normal_skin_Macrophages
BTF3	0.7718	0.2282	1.2185	0.000950608	0.000751043	0	0.25	0.344021	0.358511	0.795476	-2.63224	2.84658	1.89785	1.8625	0.709677	0.7	10.037	6.87435	psoriasis	Healthy	Skin	Macrophages	psoriasis_Macrophages_vs_normal_skin_Macrophages
ITM2B	0.7712	0.2288	1.2151	0.00285069	0.00278725	0	0.25	0.0466243	0.0439181	0.873773	-2.8284	3.23347	5.32795	7.3875	0.844086	0.925	30.093	28.9256	psoriasis	Healthy	Skin	Macrophages	psoriasis_Macrophages_vs_normal_skin_Macrophages
STOM	0.7706	0.2294	1.2117	0.000188201	0.00016767	0	0.25	0.192308	0.168333	0.822846	-2.35484	2.94465	0.354839	0.4875	0.252688	0.35	1.66356	1.8444	psoriasis	Healthy	Skin	Macrophages	psoriasis_Macrophages_vs_normal_skin_Macrophages
CAPZA2	0.7698	0.2302	1.20718	0.000418113	0.000327169	0	0.25	0.349639	0.354987	0.754537	-2.47459	2.82458	0.741935	0.8125	0.5	0.5125	4.86385	3.00162	psoriasis	Healthy	Skin	Macrophages	psoriasis_Macrophages_vs_normal_skin_Macrophages
RPL36AL	0.7694	0.2306	1.20493	0.000671482	0.00052155	0	0.25	0.438419	0.402245	0.803746	-2.41559	3.18772	1.22581	0.9625	0.55914	0.5375	7.87412	3.60178	psoriasis	Healthy	Skin	Macrophages	psoriasis_Macrophages_vs_normal_skin_Macrophages
ARPC5	0.7688	0.2312	1.20155	0.00101089	0.000891965	0	0.25	0.215304	0.225775	0.820139	-2.75944	2.96366	1.74193	1.7875	0.645161	0.775	8.97112	7.60563	psoriasis	Healthy	Skin	Macrophages	psoriasis_Macrophages_vs_normal_skin_Macrophages
HLA-E	0.7684	0.2316	1.1993	0.000945907	0.000840105	0	0.25	0.273896	0.264202	0.840986	-2.54958	3.13652	1.68817	1.4375	0.666667	0.6125	10.9392	5.68721	psoriasis	Healthy	Skin	Macrophages	psoriasis_Macrophages_vs_normal_skin_Macrophages
ANXA11	0.7682	0.2318	1.19818	0.000312156	0.000292764	0	0.25	0.165687	0.138694	0.935168	-3.05659	4.24375	0.532258	0.6375	0.349462	0.425	2.76725	2.27777	psoriasis	Healthy	Skin	Macrophages	psoriasis_Macrophages_vs_normal_skin_Macrophages
ATP6V0E1	0.768	0.232	1.19705	0.000680168	0.000581835	0	0.25	0.235612	0.268885	0.766848	-2.58166	2.98678	1.09677	1.3375	0.55914	0.6125	6.27687	5.22289	psoriasis	Healthy	Skin	Macrophages	psoriasis_Macrophages_vs_normal_skin_Macrophages
HNRNPM	0.7678	0.2322	1.19593	0.000283651	0.000294826	0	0.25	-0.018162	-0.0257883	0.841244	-3.1433	2.61012	0.569892	0.6625	0.376344	0.45	2.60703	2.60584	psoriasis	Healthy	Skin	Macrophages	psoriasis_Macrophages_vs_normal_skin_Macrophages
SRSF11	0.767	0.233	1.19145	0.000420777	0.000399467	0	0.25	0.0666446	0.132453	0.84744	-3.6774	2.45683	0.924731	1.1625	0.478495	0.625	4.49212	4.47991	psoriasis	Healthy	Skin	Macrophages	psoriasis_Macrophages_vs_normal_skin_Macrophages
ATF6	0.7668	0.2332	1.19033	0.000205814	0.000178759	0	0.25	0.211808	0.264403	0.776624	-2.76897	2.86819	0.483871	0.6	0.27957	0.375	1.98149	2.33296	psoriasis	Healthy	Skin	Macrophages	psoriasis_Macrophages_vs_normal_skin_Macrophages
H3-3A	0.7668	0.2332	1.19033	0.000807401	0.00054445	0	0.25	0.384161	0.386276	0.72853	-2.3465	2.83513	1.44624	0.75	0.580645	0.425	11.0377	2.65491	psoriasis	Healthy	Skin	Macrophages	psoriasis_Macrophages_vs_normal_skin_Macrophages
FCGRT	0.7666	0.2334	1.18921	0.00154192	0.00146529	0	0.25	0.11973	0.142377	0.807031	-2.35491	2.49362	3.05914	3.575	0.817204	0.875	16.823	13.9081	psoriasis	Healthy	Skin	Macrophages	psoriasis_Macrophages_vs_normal_skin_Macrophages
TGFBI	0.7662	0.2338	1.18698	0.000911429	0.00120031	0	0.25	-0.404954	-0.429377	0.665471	-2.59959	2.10313	1.7043	2.7625	0.677419	0.7875	10.6087	10.1246	psoriasis	Healthy	Skin	Macrophages	psoriasis_Macrophages_vs_normal_skin_Macrophages
MT-ND5	0.7656	0.2344	1.18363	0.00144401	0.00214946	0	0.25	-0.519388	-0.49724	0.678869	-2.88225	2.10123	2.56451	3.5125	0.784946	0.925	18.3717	16.0364	psoriasis	Healthy	Skin	Macrophages	psoriasis_Macrophages_vs_normal_skin_Macrophages
NACA	0.765	0.235	1.18029	0.00131735	0.00125143	0	0.25	0.153393	0.112387	0.887329	-2.67208	3.58409	2.23656	2.6875	0.784946	0.85	13.3477	11.5706	psoriasis	Healthy	Skin	Macrophages	psoriasis_Macrophages_vs_normal_skin_Macrophages
YWHAE	0.765	0.235	1.18029	0.000484472	0.000428667	0	0.25	0.185787	0.195497	0.811222	-2.87543	3.51	0.967741	1.175	0.526882	0.5875	5.22448	4.10727	psoriasis	Healthy	Skin	Macrophages	psoriasis_Macrophages_vs_normal_skin_Macrophages
EIF4A1	0.7648	0.2352	1.17918	0.000240113	0.000271264	0	0.25	-0.221715	-0.178738	0.852769	-3.30786	2.52394	0.403226	0.625	0.322581	0.4375	2.39187	2.4701	psoriasis	Healthy	Skin	Macrophages	psoriasis_Macrophages_vs_normal_skin_Macrophages
RPL17	0.7646	0.2354	1.17807	0.000743786	0.000619196	0	0.25	0.262885	0.228536	0.866709	-3.1364	3.49268	1.54839	2.1375	0.548387	0.7	6.96132	6.97842	psoriasis	Healthy	Skin	Macrophages	psoriasis_Macrophages_vs_normal_skin_Macrophages
ZNF706	0.7642	0.2358	1.17585	0.000274104	0.0002773	0	0.25	0.0631025	0.0607448	0.847732	-3.0989	3.23937	0.483871	0.675	0.349462	0.4625	2.4718	2.68846	psoriasis	Healthy	Skin	Macrophages	psoriasis_Macrophages_vs_normal_skin_Macrophages
TBC1D15	0.7636	0.2364	1.17252	0.000147963	0.000148997	0	0.25	-0.0562483	-0.027884	0.82757	-2.75823	2.91602	0.290322	0.6125	0.22043	0.3625	1.22842	1.91244	psoriasis	Healthy	Skin	Macrophages	psoriasis_Macrophages_vs_normal_skin_Macrophages
ANP32B	0.7632	0.2368	1.1703	0.00035967	0.000265992	0	0.25	0.428651	0.444621	0.671903	-1.96243	2.89306	0.639785	0.6625	0.403226	0.4375	3.37989	2.38714	psoriasis	Healthy	Skin	Macrophages	psoriasis_Macrophages_vs_normal_skin_Macrophages
TAX1BP1	0.7618	0.2382	1.16257	0.000329163	0.000267586	0	0.25	0.300158	0.316356	0.749913	-2.92276	2.99087	0.709677	0.725	0.392473	0.475	3.17675	3.01694	psoriasis	Healthy	Skin	Macrophages	psoriasis_Macrophages_vs_normal_skin_Macrophages
MFSD1	0.7618	0.2382	1.16257	0.000573608	0.000628608	0	0.25	-0.097171	-0.060626	0.782024	-2.90811	2.27811	1.2043	1.85	0.569892	0.625	5.53303	5.773	psoriasis	Healthy	Skin	Macrophages	psoriasis_Macrophages_vs_normal_skin_Macrophages
RAC1	0.7618	0.2382	1.16257	0.00118805	0.00118976	0	0.25	0.0560234	0.0788946	0.821743	-2.83213	2.48561	2.00538	2.2875	0.784946	0.875	12.9282	10.2059	psoriasis	Healthy	Skin	Macrophages	psoriasis_Macrophages_vs_normal_skin_Macrophages
UBQLN1	0.7606	0.2394	1.15597	0.00013759	0.000116588	0	0.25	0.199436	0.210157	0.812266	-2.80989	2.66277	0.231183	0.3125	0.166667	0.2125	0.942207	1.36659	psoriasis	Healthy	Skin	Macrophages	psoriasis_Macrophages_vs_normal_skin_Macrophages
CDC42	0.7606	0.2394	1.15597	0.000960956	0.000755427	0	0.25	0.323949	0.330056	0.725658	-1.98827	2.54823	1.77957	2.025	0.645161	0.7875	8.47864	7.76603	psoriasis	Healthy	Skin	Macrophages	psoriasis_Macrophages_vs_normal_skin_Macrophages
CD164	0.76	0.24	1.15268	0.000463258	0.000376595	0	0.25	0.326719	0.333241	0.748096	-2.14987	2.99933	0.827956	0.925	0.494624	0.5375	4.64574	3.66782	psoriasis	Healthy	Skin	Macrophages	psoriasis_Macrophages_vs_normal_skin_Macrophages
PTBP1	0.7596	0.2404	1.15049	0.000167246	0.000143624	0	0.25	0.22363	0.235917	0.771387	-2.4044	2.63726	0.301075	0.3875	0.247312	0.275	1.36457	1.32159	psoriasis	Healthy	Skin	Macrophages	psoriasis_Macrophages_vs_normal_skin_Macrophages
WAC	0.7594	0.2406	1.14939	0.000333156	0.000372948	0	0.25	-0.268824	-0.208641	0.854586	-3.49932	2.60222	0.709677	1.0875	0.392473	0.5375	2.98541	4.06213	psoriasis	Healthy	Skin	Macrophages	psoriasis_Macrophages_vs_normal_skin_Macrophages
RACK1	0.7582	0.2418	1.14284	0.00134121	0.00112766	0	0.25	0.283362	0.284539	0.734562	-2.31748	2.97772	2.75269	2.8125	0.790323	0.8	15.5956	9.73761	psoriasis	Healthy	Skin	Macrophages	psoriasis_Macrophages_vs_normal_skin_Macrophages
CAST	0.7582	0.2418	1.14284	0.000474489	0.000467156	0	0.25	-0.00230272	0.0294418	0.907694	-3.6681	2.86788	0.887096	1.075	0.430108	0.5125	4.48972	3.80067	psoriasis	Healthy	Skin	Macrophages	psoriasis_Macrophages_vs_normal_skin_Macrophages
C6orf62	0.7562	0.2438	1.13196	0.00032879	0.000345392	0	0.25	-0.109637	-0.0541	0.902309	-3.78086	2.78251	0.607527	1.0875	0.360215	0.4875	2.99626	4.016	psoriasis	Healthy	Skin	Macrophages	psoriasis_Macrophages_vs_normal_skin_Macrophages
SAP18	0.756	0.244	1.13087	0.00040768	0.000419422	0	0.25	-0.115875	-0.0844383	0.829334	-3.47227	2.84716	0.623656	0.925	0.387097	0.525	4.02744	3.33014	psoriasis	Healthy	Skin	Macrophages	psoriasis_Macrophages_vs_normal_skin_Macrophages
RAP2B	0.7558	0.2442	1.12979	0.000390674	0.000419107	0	0.25	-0.0722144	-0.0792642	0.732318	-2.52673	2.23261	0.784946	0.9625	0.446237	0.525	3.89395	3.75089	psoriasis	Healthy	Skin	Macrophages	psoriasis_Macrophages_vs_normal_skin_Macrophages
GRB2	0.7552	0.2448	1.12654	0.000397284	0.000395957	0	0.25	-0.0563817	0.0217752	0.847314	-3.77249	2.64676	0.860215	1.125	0.430108	0.6125	3.48265	4.21364	psoriasis	Healthy	Skin	Macrophages	psoriasis_Macrophages_vs_normal_skin_Macrophages
CANX	0.754	0.246	1.12006	0.000496753	0.000474012	0	0.25	0.13222	0.0736527	0.825623	-2.8097	3.36678	0.860215	1.075	0.489247	0.6	4.56459	4.90777	psoriasis	Healthy	Skin	Macrophages	psoriasis_Macrophages_vs_normal_skin_Macrophages
RPL5	0.7536	0.2464	1.11791	0.001251	0.00138708	0	0.25	-0.132525	-0.12964	0.798708	-2.46539	2.78343	2.47312	3.6125	0.747312	0.875	14.147	13.6489	psoriasis	Healthy	Skin	Macrophages	psoriasis_Macrophages_vs_normal_skin_Macrophages
RPL10A	0.7514	0.2486	1.10609	0.00130707	0.00109168	0	0.25	0.31429	0.307119	0.731379	-2.10401	2.77379	2.30107	2.35	0.774194	0.7875	14.1757	9.10991	psoriasis	Healthy	Skin	Macrophages	psoriasis_Macrophages_vs_normal_skin_Macrophages
RPL14	0.751	0.249	1.10395	0.00156147	0.00128921	0	0.25	0.282701	0.287796	0.703137	-2.2719	2.42355	3.10215	2.925	0.865591	0.8625	19.8636	10.4932	psoriasis	Healthy	Skin	Macrophages	psoriasis_Macrophages_vs_normal_skin_Macrophages
MORF4L1	0.7504	0.2496	1.10075	0.000627943	0.000527558	0	0.25	0.257827	0.288832	0.724128	-2.27321	2.52445	1.10215	1.2375	0.564516	0.625	6.33472	4.80047	psoriasis	Healthy	Skin	Macrophages	psoriasis_Macrophages_vs_normal_skin_Macrophages
SAT1	0.7496	0.2504	1.09648	0.0032059	0.00268006	0	0.25	0.277322	0.244419	0.753415	-2.04892	3.63402	6.46236	5.8875	0.876344	0.875	33.7979	21.9679	psoriasis	Healthy	Skin	Macrophages	psoriasis_Macrophages_vs_normal_skin_Macrophages
MAFB	0.7488	0.2512	1.09222	0.00130433	0.0011672	0	0.25	0.199695	0.211995	0.765	-2.49229	2.69206	2.70968	2.8375	0.698925	0.75	13.8862	10.4208	psoriasis	Healthy	Skin	Macrophages	psoriasis_Macrophages_vs_normal_skin_Macrophages
VAPA	0.7486	0.2514	1.09116	0.00043627	0.000376563	0	0.25	0.24172	0.26797	0.734019	-2.42419	2.66412	0.806451	0.9625	0.483871	0.5	4.14018	3.54261	psoriasis	Healthy	Skin	Macrophages	psoriasis_Macrophages_vs_normal_skin_Macrophages
YWHAB	0.7484	0.2516	1.0901	0.00070464	0.000708581	0	0.25	0.0451567	0.0102215	0.816248	-2.6732	3.12217	1.41398	1.875	0.591398	0.7875	6.90827	7.91323	psoriasis	Healthy	Skin	Macrophages	psoriasis_Macrophages_vs_normal_skin_Macrophages
HPCAL1	0.7482	0.2518	1.08904	0.000161375	0.000187131	0	0.25	-0.24745	-0.210065	0.783786	-2.96446	2.57384	0.301075	0.6875	0.241935	0.4125	1.55128	2.39168	psoriasis	Healthy	Skin	Macrophages	psoriasis_Macrophages_vs_normal_skin_Macrophages
HNRNPA2B1	0.7474	0.2526	1.08479	0.000912271	0.00123053	0	0.25	-0.452643	-0.450884	0.565062	-2.42163	1.27119	1.79032	2.925	0.650538	0.8875	8.01627	11.3739	psoriasis	Healthy	Skin	Macrophages	psoriasis_Macrophages_vs_normal_skin_Macrophages
TPM3	0.7464	0.2536	1.0795	0.000901894	0.000811929	0	0.25	0.13025	0.11729	0.730182	-2.18695	3.03604	1.74193	2.1875	0.666667	0.75	8.50403	7.13555	psoriasis	Healthy	Skin	Macrophages	psoriasis_Macrophages_vs_normal_skin_Macrophages
BNIP3L	0.7462	0.2538	1.07845	0.000426109	0.000474562	0	0.25	-0.190307	-0.224874	0.722804	-2.62675	2.32415	0.908602	1.35	0.462366	0.575	4.72035	4.45532	psoriasis	Healthy	Skin	Macrophages	psoriasis_Macrophages_vs_normal_skin_Macrophages
MARCKS	0.7456	0.2544	1.07528	0.00174199	0.00142364	0	0.25	0.301148	0.290871	0.781508	-2.51695	3.58657	3.48925	3.7	0.747312	0.8125	16.4477	13.6502	psoriasis	Healthy	Skin	Macrophages	psoriasis_Macrophages_vs_normal_skin_Macrophages
FOLR2	0.7446	0.2554	1.07002	0.0012045	0.00124461	0	0.25	-0.0361069	-0.0224986	0.774123	-2.19126	2.93012	2.21505	3.1125	0.752688	0.7875	12.5201	10.7531	psoriasis	Healthy	Skin	Macrophages	psoriasis_Macrophages_vs_normal_skin_Macrophages
CNBP	0.7438	0.2562	1.06581	0.00042925	0.000414091	0	0.25	0.0946479	0.0623426	0.832724	-2.7907	3.19136	0.779569	1.0625	0.483871	0.5625	3.75768	4.07679	psoriasis	Healthy	Skin	Macrophages	psoriasis_Macrophages_vs_normal_skin_Macrophages
LRRFIP1	0.7408	0.2592	1.05013	0.000546935	0.000761418	0	0.25	-0.473121	-0.467021	0.5333	-2.23921	1.18615	1.01613	1.925	0.526882	0.8	5.2803	6.79829	psoriasis	Healthy	Skin	Macrophages	psoriasis_Macrophages_vs_normal_skin_Macrophages
PABPC1	0.74	0.26	1.04597	0.00148098	0.00186998	0	0.25	-0.31664	-0.306346	0.666672	-2.49142	1.77418	2.99462	5.3125	0.768817	0.8875	14.6549	19.6604	psoriasis	Healthy	Skin	Macrophages	psoriasis_Macrophages_vs_normal_skin_Macrophages
RNF130	0.739	0.261	1.04078	0.000648444	0.00063547	0	0.25	0.0996548	0.118478	0.741118	-2.41556	2.79239	1.20968	1.6875	0.569892	0.725	5.76676	6.86571	psoriasis	Healthy	Skin	Macrophages	psoriasis_Macrophages_vs_normal_skin_Macrophages
RTN4	0.7338	0.2662	1.01399	0.000643126	0.000993715	0	0.25	-0.52697	-0.42573	0.707532	-3.53389	1.43308	1.25806	2.9125	0.580645	0.7875	6.54528	10.0181	psoriasis	Healthy	Skin	Macrophages	psoriasis_Macrophages_vs_normal_skin_Macrophages
MRFAP1	0.7336	0.2664	1.01296	0.00020023	0.000231954	0	0.25	-0.184144	-0.210061	0.683594	-2.731	2.12368	0.370968	0.4375	0.284946	0.3375	1.86955	1.70088	psoriasis	Healthy	Skin	Macrophages	psoriasis_Macrophages_vs_normal_skin_Macrophages
DEK	0.7334	0.2666	1.01194	0.000375156	0.000338776	0	0.25	0.196839	0.159771	0.787408	-2.12158	3.35801	0.688172	0.875	0.376344	0.575	3.05003	3.32011	psoriasis	Healthy	Skin	Macrophages	psoriasis_Macrophages_vs_normal_skin_Macrophages
RAP1B	0.7286	0.2714	0.987531	0.000497842	0.000511174	0	0.25	-0.0580782	-0.059206	0.727145	-2.47032	2.88248	1.04301	1.3875	0.467742	0.5625	4.00262	4.83227	psoriasis	Healthy	Skin	Macrophages	psoriasis_Macrophages_vs_normal_skin_Macrophages
HMGB1	0.72	0.28	0.944462	0.00102948	0.000857039	0	0.25	0.27815	0.292038	0.593571	-1.78585	2.38466	2.00538	2.3375	0.677419	0.825	10.534	8.84786	psoriasis	Healthy	Skin	Macrophages	psoriasis_Macrophages_vs_normal_skin_Macrophages
IFI16	0.7182	0.2818	0.93555	0.00052454	0.000532466	0	0.25	-0.0774488	-0.047298	0.714015	-3.09812	2.77238	1.08064	1.5375	0.510753	0.6625	5.16254	4.98739	psoriasis	Healthy	Skin	Macrophages	psoriasis_Macrophages_vs_normal_skin_Macrophages
NCL	0.718	0.282	0.934562	0.000327493	0.000320686	0	0.25	0.0220915	0.0234013	0.686527	-2.88002	2.10936	0.666666	0.8	0.38172	0.5	3.20319	3.35003	psoriasis	Healthy	Skin	Macrophages	psoriasis_Macrophages_vs_normal_skin_Macrophages
CELF2	0.713	0.287	0.909999	0.000551395	0.000563591	0	0.25	-0.0551043	-0.0469332	0.669295	-2.55707	2.22815	1.30645	2.1	0.526882	0.675	5.25777	6.89706	psoriasis	Healthy	Skin	Macrophages	psoriasis_Macrophages_vs_normal_skin_Macrophages
RAP1A	0.711	0.289	0.900246	0.00047826	0.000407257	0	0.25	0.254145	0.293372	0.561073	-2.295	2.01312	1.0215	1.3875	0.521505	0.6375	4.60001	4.57111	psoriasis	Healthy	Skin	Macrophages	psoriasis_Macrophages_vs_normal_skin_Macrophages
EEF2	0.697	0.303	0.833053	0.000691539	0.000635975	0	0.25	0.109299	0.0951796	0.658606	-1.85781	2.44692	1.5215	1.8125	0.596774	0.7	6.94271	6.22869	psoriasis	Healthy	Skin	Macrophages	psoriasis_Macrophages_vs_normal_skin_Macrophages
YBX3	0.6922	0.3078	0.810425	0.000516813	0.000557585	0	0.25	-0.109639	-0.0921574	0.610405	-2.14371	1.80254	1.04839	1.75	0.478495	0.625	4.81754	6.49055	psoriasis	Healthy	Skin	Macrophages	psoriasis_Macrophages_vs_normal_skin_Macrophages
S100A8	0.9996	0.0004	7.82362	0.00135179	5.15018e-05	0	0.25	4.76618	4.8205	1.50575	0.130744	9.33014	2.02055	0	0.69863	0	19.3032	0	psoriasis	Healthy	Skin	NK cells	psoriasis_NK cells_vs_normal_skin_NK cells
S100A7	0.996	0.004	5.51745	0.000971819	6.14753e-05	0	0.25	4.15351	4.22436	1.50534	-1.05403	8.4604	1.5411	0	0.616438	0	14.6103	0	psoriasis	Healthy	Skin	NK cells	psoriasis_NK cells_vs_normal_skin_NK cells
S100A9	0.9954	0.0046	5.37709	0.00137859	5.98462e-05	0	0.25	4.63481	4.70693	1.69513	-1.41389	10.3241	2	0.0140845	0.691781	0.0140845	18.4442	0.0515916	psoriasis	Healthy	Skin	NK cells	psoriasis_NK cells_vs_normal_skin_NK cells
KRT16	0.9842	0.0158	4.13182	0.000236364	1.24287e-05	0	0.25	4.34314	4.41256	2.14517	-4.04326	10.7284	0.280822	0	0.226027	0	2.67014	0	psoriasis	Healthy	Skin	NK cells	psoriasis_NK cells_vs_normal_skin_NK cells
IGFBP7	0.9836	0.0164	4.09394	0.000305561	6.05534e-05	0	0.25	2.40785	2.42876	1.0672	-2.67489	5.62641	0.349315	0.126761	0.253425	0.084507	2.37633	0.66104	psoriasis	Healthy	Skin	NK cells	psoriasis_NK cells_vs_normal_skin_NK cells
KRT6A	0.981	0.019	3.94413	0.000205469	1.56774e-05	0	0.25	3.53077	3.62505	1.71224	-2.12694	8.11747	0.260274	0.0140845	0.212329	0.0140845	2.18226	0.0357747	psoriasis	Healthy	Skin	NK cells	psoriasis_NK cells_vs_normal_skin_NK cells
ATF6B	0.9754	0.0246	3.6801	0.000208317	2.59122e-05	0	0.25	2.90682	2.93139	1.63254	-3.69042	7.74541	0.239726	0.0704225	0.205479	0.0422535	1.9864	0.247246	psoriasis	Healthy	Skin	NK cells	psoriasis_NK cells_vs_normal_skin_NK cells
FABP5	0.971	0.029	3.51103	0.000327116	3.66418e-05	0	0.25	3.13753	3.34269	2.5828	-5.47168	9.44073	0.547945	0.028169	0.335616	0.028169	4.71049	0.196351	psoriasis	Healthy	Skin	NK cells	psoriasis_NK cells_vs_normal_skin_NK cells
IFI27	0.9696	0.0304	3.46244	0.000198559	2.69652e-05	0	0.25	2.88136	2.94652	1.74061	-2.93324	7.95217	0.30137	0.028169	0.226027	0.028169	2.42635	0.253636	psoriasis	Healthy	Skin	NK cells	psoriasis_NK cells_vs_normal_skin_NK cells
KLRB1	0.9678	0.0322	3.40306	0.00152925	0.000424249	0	0.25	2.17414	2.13476	2.6237	-7.88018	7.83493	2.62329	1.25352	0.547945	0.295775	24.7709	4.73857	psoriasis	Healthy	Skin	NK cells	psoriasis_NK cells_vs_normal_skin_NK cells
SPRR2E	0.967	0.033	3.37769	0.000184229	2.67143e-05	0	0.25	2.83169	3.0349	1.71065	-3.08797	7.79263	0.253425	0	0.157534	0	2.07669	0	psoriasis	Healthy	Skin	NK cells	psoriasis_NK cells_vs_normal_skin_NK cells
CD160	0.9622	0.0378	3.23691	0.000153957	2.19717e-05	0	0.25	3.21885	3.34418	3.30486	-8.40955	12.3253	0.178082	0.0140845	0.123288	0.0140845	1.45365	0.0926612	psoriasis	Healthy	Skin	NK cells	psoriasis_NK cells_vs_normal_skin_NK cells
GZMK	0.9618	0.0382	3.22597	0.000393229	5.72927e-05	0	0.25	3.1051	3.16466	2.75733	-8.58831	10.9399	0.561644	0.0985915	0.246575	0.0422535	5.2185	0.328168	psoriasis	Healthy	Skin	NK cells	psoriasis_NK cells_vs_normal_skin_NK cells
IFNG	0.9612	0.0388	3.20976	0.000739153	0.000636786	0	0.25	1.11579	1.35953	3.81224	-11.982	12.0376	0.938356	2.02817	0.171233	0.197183	8.38155	10.2059	psoriasis	Healthy	Skin	NK cells	psoriasis_NK cells_vs_normal_skin_NK cells
CCL3	0.9596	0.0404	3.16769	0.000533414	0.00105657	0	0.25	0.354286	0.559113	4.10086	-12.1219	10.3232	1.21233	2.61972	0.19863	0.225352	8.62478	12.2463	psoriasis	Healthy	Skin	NK cells	psoriasis_NK cells_vs_normal_skin_NK cells
PPP2R1A	0.9592	0.0408	3.15742	0.000142919	3.05015e-05	0	0.25	2.37596	2.56382	2.6225	-7.58758	8.57628	0.178082	0.056338	0.164384	0.056338	1.23769	0.291416	psoriasis	Healthy	Skin	NK cells	psoriasis_NK cells_vs_normal_skin_NK cells
FGFBP2	0.959	0.041	3.15232	0.000172447	0.000209777	0	0.25	0.437454	0.707743	4.41463	-12.0909	11.6134	0.287671	0.43662	0.0890411	0.183099	1.79971	2.21319	psoriasis	Healthy	Skin	NK cells	psoriasis_NK cells_vs_normal_skin_NK cells
NMT2	0.959	0.041	3.15232	0.000110733	3.11295e-05	0	0.25	2.02226	2.14399	1.23575	-3.2282	5.39903	0.157534	0.0985915	0.116438	0.084507	1.12369	0.325526	psoriasis	Healthy	Skin	NK cells	psoriasis_NK cells_vs_normal_skin_NK cells
PILRB	0.9584	0.0416	3.13716	0.000124683	2.7753e-05	0	0.25	2.56973	2.75685	2.91838	-8.68795	10.2167	0.191781	0.056338	0.157534	0.0422535	1.78995	0.325823	psoriasis	Healthy	Skin	NK cells	psoriasis_NK cells_vs_normal_skin_NK cells
TCEAL8	0.9584	0.0416	3.13716	0.000117242	2.19311e-05	0	0.25	2.54987	2.54907	1.85096	-2.81674	8.14321	0.164384	0.112676	0.150685	0.084507	0.947287	0.541883	psoriasis	Healthy	Skin	NK cells	psoriasis_NK cells_vs_normal_skin_NK cells
THEMIS	0.9582	0.0418	3.13216	1.49192e-05	0.000119628	0	0.25	-2.6026	-2.64948	2.512	-12.391	4.78032	0.00684931	0.422535	0.00684932	0.126761	0.0151466	1.25369	psoriasis	Healthy	Skin	NK cells	psoriasis_NK cells_vs_normal_skin_NK cells
TGFBR2	0.9582	0.0418	3.13216	0.000112116	0.000455348	0	0.25	-2.32138	-2.43454	2.11187	-8.34329	5.57222	0.321918	1.21127	0.143836	0.492958	1.29138	4.47841	psoriasis	Healthy	Skin	NK cells	psoriasis_NK cells_vs_normal_skin_NK cells
CCL4L2	0.9578	0.0422	3.12222	0.00062841	0.00123179	0	0.25	0.252756	0.59598	4.16999	-11.1002	11.1156	1.56849	5.14085	0.0821918	0.28169	5.97838	26.6115	psoriasis	Healthy	Skin	NK cells	psoriasis_NK cells_vs_normal_skin_NK cells
TMPRSS11E	0.9572	0.0428	3.10747	6.15871e-05	0.000332809	0	0.25	-1.55762	-1.74482	3.44295	-10.2271	8.19887	0.136986	0.957747	0.0684932	0.352113	0.750287	2.98833	psoriasis	Healthy	Skin	NK cells	psoriasis_NK cells_vs_normal_skin_NK cells
CCL3L3	0.9564	0.0436	3.08812	8.68046e-05	2.38139e-05	0	0.25	2.28094	2.5243	3.6505	-9.70629	12.3415	0.219178	0.056338	0.0342466	0.028169	1.91962	0.320482	psoriasis	Healthy	Skin	NK cells	psoriasis_NK cells_vs_normal_skin_NK cells
HSPA6	0.9562	0.0438	3.08333	0.0014792	0.000225792	0	0.25	2.61217	2.75626	2.71436	-6.05862	11.1032	2.62329	0.492958	0.246575	0.0985915	18.5722	1.26699	psoriasis	Healthy	Skin	NK cells	psoriasis_NK cells_vs_normal_skin_NK cells
JUN	0.9558	0.0442	3.07382	0.00149653	0.000442736	0	0.25	2.20249	2.49893	3.25789	-9.40651	9.27057	2.72603	1.09859	0.445205	0.211268	22.3126	5.30227	psoriasis	Healthy	Skin	NK cells	psoriasis_NK cells_vs_normal_skin_NK cells
MACROH2A1	0.9556	0.0444	3.0691	0.000294756	8.23499e-05	0	0.25	1.81831	1.80021	1.15418	-2.23584	5.58525	0.438356	0.225352	0.335616	0.211268	3.22423	0.805713	psoriasis	Healthy	Skin	NK cells	psoriasis_NK cells_vs_normal_skin_NK cells
KLRF1	0.9546	0.0454	3.04578	0.000552962	0.000166911	0	0.25	2.23269	2.30981	3.44065	-7.73264	11.3029	0.705479	0.394366	0.335616	0.169014	5.58399	2.11025	psoriasis	Healthy	Skin	NK cells	psoriasis_NK cells_vs_normal_skin_NK cells
HARS1	0.9544	0.0456	3.04117	0.000123995	3.48267e-05	0	0.25	1.98936	1.96886	1.18391	-2.19707	5.53383	0.178082	0.056338	0.157534	0.056338	1.23064	0.152772	psoriasis	Healthy	Skin	NK cells	psoriasis_NK cells_vs_normal_skin_NK cells
FCGR3A	0.9542	0.0458	3.03659	0.000226258	0.000223667	0	0.25	0.661229	0.715129	4.3534	-13.823	13.215	0.342466	0.464789	0.123288	0.183099	2.19342	2.32705	psoriasis	Healthy	Skin	NK cells	psoriasis_NK cells_vs_normal_skin_NK cells
RPL7	0.954	0.046	3.03202	0.00247442	0.000574263	0	0.25	2.11633	2.20412	1.46028	-3.08086	5.59528	4.76027	1.56338	0.842466	0.591549	41.0596	6.27753	psoriasis	Healthy	Skin	NK cells	psoriasis_NK cells_vs_normal_skin_NK cells
PDE7B	0.9532	0.0468	3.01394	6.09308e-05	0.000240841	0	0.25	-1.31089	-1.50165	3.35496	-11.1838	8.60408	0.116438	0.746479	0.0410959	0.225352	0.517965	2.40468	psoriasis	Healthy	Skin	NK cells	psoriasis_NK cells_vs_normal_skin_NK cells
GZMH	0.9528	0.0472	3.00501	0.000228368	0.000425555	0	0.25	-0.170317	0.00516987	3.75979	-11.4012	9.74863	0.308219	0.690141	0.136986	0.183099	1.70265	3.4927	psoriasis	Healthy	Skin	NK cells	psoriasis_NK cells_vs_normal_skin_NK cells
A1BG	0.9526	0.0474	3.00057	6.65311e-05	0.000111099	0	0.25	0.397118	0.520483	3.74375	-11.4129	9.90493	0.0821918	0.309859	0.0821918	0.183099	0.663718	1.57277	psoriasis	Healthy	Skin	NK cells	psoriasis_NK cells_vs_normal_skin_NK cells
CLIC3	0.9522	0.0478	2.99175	0.000365116	8.67562e-05	0	0.25	2.29255	2.45449	3.06257	-7.05622	10.3774	0.287671	0.140845	0.184932	0.112676	2.19498	0.677863	psoriasis	Healthy	Skin	NK cells	psoriasis_NK cells_vs_normal_skin_NK cells
SPRED2	0.952	0.048	2.98736	3.62289e-05	0.00014092	0	0.25	-2.08019	-2.27778	2.42238	-8.56892	5.96339	0.109589	0.535211	0.0890411	0.225352	0.394702	1.52048	psoriasis	Healthy	Skin	NK cells	psoriasis_NK cells_vs_normal_skin_NK cells
GK5	0.9518	0.0482	2.983	0.000111149	7.49968e-05	0	0.25	1.33347	1.48378	2.96708	-6.66058	9.2673	0.178082	0.126761	0.150685	0.084507	0.945749	0.577942	psoriasis	Healthy	Skin	NK cells	psoriasis_NK cells_vs_normal_skin_NK cells
COPS8	0.9518	0.0482	2.983	0.000143606	4.97207e-05	0	0.25	1.58368	1.56836	1.33567	-3.69418	5.11548	0.171233	0.084507	0.157534	0.0704225	1.11852	0.313821	psoriasis	Healthy	Skin	NK cells	psoriasis_NK cells_vs_normal_skin_NK cells
CD3D	0.9516	0.0484	2.97864	7.82368e-05	0.00041699	0	0.25	-1.7905	-1.95495	2.84418	-11.3975	6.27357	0.10274	0.915493	0.0410959	0.267606	0.861071	3.61577	psoriasis	Healthy	Skin	NK cells	psoriasis_NK cells_vs_normal_skin_NK cells
ALOX5AP	0.9516	0.0484	2.97864	0.000281483	0.000137636	0	0.25	1.49771	1.57748	2.66346	-7.54908	8.97908	0.356164	0.28169	0.212329	0.169014	2.72827	1.60951	psoriasis	Healthy	Skin	NK cells	psoriasis_NK cells_vs_normal_skin_NK cells
MT-ND6	0.9508	0.0492	2.96141	0.000144697	0.00053829	0	0.25	-2.23399	-2.28847	1.90065	-7.42011	3.61893	0.472603	1.94366	0.212329	0.591549	1.86924	6.92921	psoriasis	Healthy	Skin	NK cells	psoriasis_NK cells_vs_normal_skin_NK cells
SOX4	0.9508	0.0492	2.96141	0.000215915	3.79282e-05	0	0.25	2.27525	2.39125	2.50253	-9.17049	10.7349	0.458904	0.056338	0.136986	0.056338	2.98519	0.189442	psoriasis	Healthy	Skin	NK cells	psoriasis_NK cells_vs_normal_skin_NK cells
GIMAP4	0.9506	0.0494	2.95714	0.000124773	3.52267e-05	0	0.25	1.9613	2.12812	2.47487	-7.28413	8.76714	0.150685	0.084507	0.116438	0.0704225	1.33188	0.42324	psoriasis	Healthy	Skin	NK cells	psoriasis_NK cells_vs_normal_skin_NK cells
BEX4	0.9502	0.0498	2.94866	0.00012116	3.5052e-05	0	0.25	1.77707	1.85792	1.35355	-4.2471	6.53439	0.178082	0.0422535	0.157534	0.0422535	1.22642	0.194336	psoriasis	Healthy	Skin	NK cells	psoriasis_NK cells_vs_normal_skin_NK cells
S100A2	0.9502	0.0498	2.94866	0.00024939	6.04415e-05	0	0.25	1.97548	2.10679	1.96441	-4.85221	7.99468	0.273973	0.0985915	0.232877	0.0985915	2.38924	0.433329	psoriasis	Healthy	Skin	NK cells	psoriasis_NK cells_vs_normal_skin_NK cells
SKI	0.9496	0.0504	2.93605	7.27396e-05	0.000306841	0	0.25	-2.27507	-2.46048	2.41934	-8.83619	5.52615	0.150685	0.901408	0.0890411	0.394366	0.526415	2.70337	psoriasis	Healthy	Skin	NK cells	psoriasis_NK cells_vs_normal_skin_NK cells
CCL4	0.9494	0.0506	2.93188	0.00145541	0.00365786	0	0.25	-0.192214	0.12065	3.49365	-10.6605	9.29538	3.76027	10.5493	0.273973	0.309859	21.2501	49.0354	psoriasis	Healthy	Skin	NK cells	psoriasis_NK cells_vs_normal_skin_NK cells
COTL1	0.9494	0.0506	2.93188	0.000459267	0.00012208	0	0.25	1.98419	2.05286	1.79069	-4.23999	7.63267	0.650685	0.197183	0.308219	0.140845	4.205	0.939414	psoriasis	Healthy	Skin	NK cells	psoriasis_NK cells_vs_normal_skin_NK cells
RPL31	0.9492	0.0508	2.92772	0.00319036	0.000994946	0	0.25	1.74877	1.80594	1.12492	-2.50115	5.11774	5.4315	2.29577	0.883562	0.788732	42.041	8.31351	psoriasis	Healthy	Skin	NK cells	psoriasis_NK cells_vs_normal_skin_NK cells
GRK5	0.9488	0.0512	2.91946	2.98153e-05	0.000176803	0	0.25	-2.28921	-2.09777	2.39218	-9.33383	6.7748	0.10274	0.577465	0.0342466	0.183099	0.412002	2.51535	psoriasis	Healthy	Skin	NK cells	psoriasis_NK cells_vs_normal_skin_NK cells
ZDHHC14	0.9486	0.0514	2.91535	4.17461e-05	0.000181372	0	0.25	-2.01385	-2.09166	1.95974	-8.00339	5.34185	0.10274	0.661972	0.0547945	0.267606	0.315497	1.89358	psoriasis	Healthy	Skin	NK cells	psoriasis_NK cells_vs_normal_skin_NK cells
LAIR1	0.9484	0.0516	2.91125	0.000126355	5.11954e-05	0	0.25	1.96707	2.18862	2.29057	-6.07043	7.43136	0.150685	0.0985915	0.130137	0.0985915	1.16325	0.425818	psoriasis	Healthy	Skin	NK cells	psoriasis_NK cells_vs_normal_skin_NK cells
EOMES	0.9484	0.0516	2.91125	0.000194824	9.17339e-05	0	0.25	1.56398	1.73272	2.91537	-6.74998	9.68209	0.219178	0.140845	0.136986	0.126761	1.60471	0.667504	psoriasis	Healthy	Skin	NK cells	psoriasis_NK cells_vs_normal_skin_NK cells
TRAT1	0.9484	0.0516	2.91125	0.000105563	0.000403896	0	0.25	-1.85265	-1.99118	2.91231	-10.0696	6.67242	0.226027	1.26761	0.10274	0.521127	1.46652	4.43829	psoriasis	Healthy	Skin	NK cells	psoriasis_NK cells_vs_normal_skin_NK cells
GZMM	0.9482	0.0518	2.90718	0.000390077	0.000329994	0	0.25	0.64258	0.736365	3.27462	-9.86943	8.76441	0.383562	0.549296	0.253425	0.239437	3.28418	2.50241	psoriasis	Healthy	Skin	NK cells	psoriasis_NK cells_vs_normal_skin_NK cells
PARP14	0.947	0.053	2.88301	0.00017563	4.64724e-05	0	0.25	2.03959	1.99185	1.60132	-3.5477	7.61049	0.294521	0.0704225	0.232877	0.056338	1.7641	0.234147	psoriasis	Healthy	Skin	NK cells	psoriasis_NK cells_vs_normal_skin_NK cells
PERP	0.9468	0.0532	2.87903	0.000108057	2.99521e-05	0	0.25	1.98928	2.28695	2.76614	-8.11842	7.9711	0.178082	0.0704225	0.150685	0.0422535	1.67736	0.364055	psoriasis	Healthy	Skin	NK cells	psoriasis_NK cells_vs_normal_skin_NK cells
GZMA	0.9466	0.0534	2.87507	0.00122906	0.00052207	0	0.25	2.09005	2.24882	3.29664	-7.82503	9.7949	1.63014	1.02817	0.445205	0.267606	12.4527	5.18911	psoriasis	Healthy	Skin	NK cells	psoriasis_NK cells_vs_normal_skin_NK cells
S1PR5	0.9464	0.0536	2.87112	8.79844e-05	0.000109212	0	0.25	0.261502	0.452857	4.05444	-10.4136	11.0854	0.136986	0.15493	0.0753425	0.112676	0.832041	0.757536	psoriasis	Healthy	Skin	NK cells	psoriasis_NK cells_vs_normal_skin_NK cells
HLA-DRA	0.9462	0.0538	2.86718	0.000266519	7.40388e-05	0	0.25	2.00771	2.00332	1.37066	-2.65883	6.44411	0.390411	0.140845	0.239726	0.084507	2.86243	0.606358	psoriasis	Healthy	Skin	NK cells	psoriasis_NK cells_vs_normal_skin_NK cells
ABTB2	0.9462	0.0538	2.86718	8.1865e-05	0.000149806	0	0.25	-1.46038	-1.70734	3.03947	-9.34095	9.58877	0.342466	0.535211	0.0890411	0.169014	1.00727	1.57105	psoriasis	Healthy	Skin	NK cells	psoriasis_NK cells_vs_normal_skin_NK cells
COPZ1	0.9462	0.0538	2.86718	0.000135329	4.45457e-05	0	0.25	1.60579	1.81975	2.58708	-7.18669	7.50342	0.164384	0.0704225	0.157534	0.0704225	1.41239	0.356828	psoriasis	Healthy	Skin	NK cells	psoriasis_NK cells_vs_normal_skin_NK cells
TNFRSF9	0.9458	0.0542	2.85935	7.62048e-05	0.000145153	0	0.25	-0.692837	-0.906121	2.98812	-9.39472	11.5397	0.130137	0.352113	0.0753425	0.126761	0.716126	1.27727	psoriasis	Healthy	Skin	NK cells	psoriasis_NK cells_vs_normal_skin_NK cells
ARHGAP31	0.9456	0.0544	2.85546	4.19692e-05	0.000148085	0	0.25	-1.98406	-2.1282	2.63429	-9.09249	6.59422	0.0821918	0.577465	0.0616438	0.211268	0.322041	1.44086	psoriasis	Healthy	Skin	NK cells	psoriasis_NK cells_vs_normal_skin_NK cells
PLCB1	0.9452	0.0548	2.84771	0.000226438	0.000136375	0	0.25	1.15741	1.20223	2.7466	-7.81858	8.64133	0.541096	0.450704	0.212329	0.211268	2.06852	2.01722	psoriasis	Healthy	Skin	NK cells	psoriasis_NK cells_vs_normal_skin_NK cells
PPP1R13B	0.945	0.055	2.84385	3.74965e-05	0.000154838	0	0.25	-1.59549	-1.71319	2.85801	-10.0622	7.54536	0.0958904	0.521127	0.0890411	0.253521	0.348177	1.74545	psoriasis	Healthy	Skin	NK cells	psoriasis_NK cells_vs_normal_skin_NK cells
MB	0.945	0.055	2.84385	0.00012193	0.000185611	0	0.25	-0.059366	-0.283231	3.64466	-10.5002	12.2761	0.205479	0.521127	0.10274	0.239437	1.4389	1.5558	psoriasis	Healthy	Skin	NK cells	psoriasis_NK cells_vs_normal_skin_NK cells
RPS17	0.945	0.055	2.84385	0.0011377	0.000303602	0	0.25	1.89628	2.02168	1.43811	-3.58422	5.6098	1.73288	0.661972	0.623288	0.464789	13.3597	2.6554	psoriasis	Healthy	Skin	NK cells	psoriasis_NK cells_vs_normal_skin_NK cells
CD3G	0.9446	0.0554	2.83618	2.64144e-05	0.000144574	0	0.25	-1.92817	-2.06972	2.6785	-11.1744	6.9353	0.0273973	0.338028	0.0205479	0.140845	0.246025	1.31127	psoriasis	Healthy	Skin	NK cells	psoriasis_NK cells_vs_normal_skin_NK cells
DHRS3	0.9444	0.0556	2.83237	5.31477e-05	8.70539e-05	0	0.25	-0.249779	-0.154925	2.86035	-8.67062	8.32164	0.130137	0.253521	0.0821918	0.112676	0.588899	1.01629	psoriasis	Healthy	Skin	NK cells	psoriasis_NK cells_vs_normal_skin_NK cells
CLIC4	0.9444	0.0556	2.83237	4.61831e-05	7.26217e-05	0	0.25	-0.00764037	0.0186844	2.72151	-7.46593	7.81468	0.0958904	0.211268	0.0753425	0.140845	0.372353	0.799462	psoriasis	Healthy	Skin	NK cells	psoriasis_NK cells_vs_normal_skin_NK cells
PRKCI	0.9442	0.0558	2.82856	4.24839e-05	0.000128082	0	0.25	-1.62044	-1.69503	1.94782	-7.6748	7.09617	0.0958904	0.450704	0.0547945	0.197183	0.324751	1.45443	psoriasis	Healthy	Skin	NK cells	psoriasis_NK cells_vs_normal_skin_NK cells
TOX2	0.9442	0.0558	2.82856	0.000104723	1.9943e-05	0	0.25	2.26089	2.22527	2.26859	-5.14239	9.45442	0.219178	0.0422535	0.109589	0.028169	0.917758	0.0908031	psoriasis	Healthy	Skin	NK cells	psoriasis_NK cells_vs_normal_skin_NK cells
PHB1	0.944	0.056	2.82477	9.1757e-05	7.45234e-05	0	0.25	1.10606	1.01054	3.18441	-9.1823	9.83998	0.123288	0.169014	0.116438	0.15493	1.05576	0.855802	psoriasis	Healthy	Skin	NK cells	psoriasis_NK cells_vs_normal_skin_NK cells
PER1	0.944	0.056	2.82477	8.30267e-05	4.80144e-05	0	0.25	0.876127	0.843159	2.98487	-6.92687	9.00803	0.123288	0.169014	0.116438	0.140845	0.86821	0.677363	psoriasis	Healthy	Skin	NK cells	psoriasis_NK cells_vs_normal_skin_NK cells
IL12RB2	0.944	0.056	2.82477	0.000237071	8.34619e-05	0	0.25	1.20611	1.22505	3.11454	-9.51667	12.4738	1.19178	0.352113	0.116438	0.084507	3.58937	1.50926	psoriasis	Healthy	Skin	NK cells	psoriasis_NK cells_vs_normal_skin_NK cells
ATP6V0E2	0.9438	0.0562	2.821	0.000102193	6.08995e-05	0	0.25	1.16846	1.27673	2.93722	-9.38615	9.47632	0.157534	0.15493	0.136986	0.112676	1.54307	0.611706	psoriasis	Healthy	Skin	NK cells	psoriasis_NK cells_vs_normal_skin_NK cells
RNF166	0.9438	0.0562	2.821	0.000161759	6.26616e-05	0	0.25	1.78874	1.9209	2.26262	-5.70174	8.33875	0.212329	0.169014	0.150685	0.0985915	1.5837	0.652036	psoriasis	Healthy	Skin	NK cells	psoriasis_NK cells_vs_normal_skin_NK cells
DNM1L	0.9438	0.0562	2.821	7.32873e-05	0.000247621	0	0.25	-1.82419	-1.8064	1.44978	-6.68694	3.33438	0.143836	0.661972	0.0753425	0.352113	0.606077	2.38234	psoriasis	Healthy	Skin	NK cells	psoriasis_NK cells_vs_normal_skin_NK cells
SPINK2	0.9436	0.0564	2.81723	0.000479521	0.000755422	0	0.25	-0.103805	-0.318067	3.31384	-9.15685	8.76794	0.726027	2.43662	0.280822	0.492958	4.73968	8.69027	psoriasis	Healthy	Skin	NK cells	psoriasis_NK cells_vs_normal_skin_NK cells
ZEB2	0.9434	0.0566	2.81348	0.000432086	0.000578587	0	0.25	0.366992	0.602385	2.84509	-8.29587	9.14039	1.14383	1.85915	0.260274	0.309859	4.64107	7.84962	psoriasis	Healthy	Skin	NK cells	psoriasis_NK cells_vs_normal_skin_NK cells
PLEK	0.9434	0.0566	2.81348	0.000182333	0.000172535	0	0.25	1.00012	1.15107	3.08316	-8.01329	9.72719	0.260274	0.309859	0.19863	0.140845	1.80868	1.28617	psoriasis	Healthy	Skin	NK cells	psoriasis_NK cells_vs_normal_skin_NK cells
GLCCI1	0.9434	0.0566	2.81348	0.000146739	4.06423e-05	0	0.25	2.07131	2.05676	2.22054	-5.13914	8.5877	0.328767	0.126761	0.136986	0.0704225	1.44286	0.46192	psoriasis	Healthy	Skin	NK cells	psoriasis_NK cells_vs_normal_skin_NK cells
EPB41L5	0.9434	0.0566	2.81348	2.2056e-05	7.57946e-05	0	0.25	-0.943405	-0.961945	3.01864	-9.43805	9.36285	0.0479452	0.380282	0.0342466	0.140845	0.157607	1.35857	psoriasis	Healthy	Skin	NK cells	psoriasis_NK cells_vs_normal_skin_NK cells
PSMB10	0.9434	0.0566	2.81348	0.000195487	6.74385e-05	0	0.25	1.87489	1.90445	2.47248	-6.75272	8.62029	0.191781	0.126761	0.136986	0.126761	1.13901	0.646618	psoriasis	Healthy	Skin	NK cells	psoriasis_NK cells_vs_normal_skin_NK cells
GNLY	0.9434	0.0566	2.81348	0.00715161	0.00227517	0	0.25	1.87292	1.93224	1.98126	-4.80925	7.44743	12.9452	5.08451	0.671233	0.450704	84.7429	24.8896	psoriasis	Healthy	Skin	NK cells	psoriasis_NK cells_vs_normal_skin_NK cells
FHIT	0.9432	0.0568	2.80974	7.93592e-05	2.4697e-05	0	0.25	1.62578	1.6286	2.84852	-6.73121	11.4736	0.219178	0.056338	0.10274	0.0422535	0.868565	0.183692	psoriasis	Healthy	Skin	NK cells	psoriasis_NK cells_vs_normal_skin_NK cells
SOS2	0.9432	0.0568	2.80974	0.000120895	0.000260112	0	0.25	-1.47727	-1.71099	2.38864	-6.78068	6.65356	0.39726	0.901408	0.143836	0.366197	1.46493	3.05867	psoriasis	Healthy	Skin	NK cells	psoriasis_NK cells_vs_normal_skin_NK cells
RPIA	0.9432	0.0568	2.80974	0.000138216	3.71095e-05	0	0.25	1.93755	1.99695	1.61857	-4.27937	7.8313	0.171233	0.084507	0.143836	0.0704225	1.12523	0.37606	psoriasis	Healthy	Skin	NK cells	psoriasis_NK cells_vs_normal_skin_NK cells
RNF213	0.9432	0.0568	2.80974	0.000178541	0.000103841	0	0.25	1.1822	1.32746	3.0008	-10.0197	8.34984	0.30137	0.253521	0.219178	0.183099	3.13828	1.1436	psoriasis	Healthy	Skin	NK cells	psoriasis_NK cells_vs_normal_skin_NK cells
INPP5A	0.943	0.057	2.80601	3.63238e-05	0.000149482	0	0.25	-1.52864	-1.58385	2.69214	-9.19415	7.72894	0.0890411	0.56338	0.0684932	0.197183	0.244437	1.43889	psoriasis	Healthy	Skin	NK cells	psoriasis_NK cells_vs_normal_skin_NK cells
S100A14	0.9426	0.0574	2.7986	0.000142415	4.92862e-05	0	0.25	1.79225	1.9933	2.23639	-6.97096	7.78505	0.178082	0.112676	0.150685	0.0985915	1.76761	0.479576	psoriasis	Healthy	Skin	NK cells	psoriasis_NK cells_vs_normal_skin_NK cells
SMAD3	0.9426	0.0574	2.7986	0.00012885	0.000144386	0	0.25	0.399282	0.668361	2.8754	-7.39388	8.45522	0.650685	0.704225	0.164384	0.183099	1.94945	1.96205	psoriasis	Healthy	Skin	NK cells	psoriasis_NK cells_vs_normal_skin_NK cells
NHP2	0.9426	0.0574	2.7986	9.58155e-05	7.38029e-05	0	0.25	1.29992	1.41412	3.67152	-10.7147	9.33505	0.150685	0.183099	0.109589	0.126761	1.07961	1.10329	psoriasis	Healthy	Skin	NK cells	psoriasis_NK cells_vs_normal_skin_NK cells
ZNF683	0.9424	0.0576	2.79491	0.000245235	0.000235279	0	0.25	0.332196	0.246637	3.24288	-10.1694	10.4197	0.315069	0.478873	0.164384	0.295775	2.05562	1.97701	psoriasis	Healthy	Skin	NK cells	psoriasis_NK cells_vs_normal_skin_NK cells
HOXA9	0.9424	0.0576	2.79491	7.63395e-05	1.94767e-05	0	0.25	1.90722	1.91942	2.3299	-6.29944	10.361	0.136986	0.112676	0.0684932	0.0422535	0.821248	0.258991	psoriasis	Healthy	Skin	NK cells	psoriasis_NK cells_vs_normal_skin_NK cells
MAN1A1	0.9422	0.0578	2.79123	0.000100044	0.000101738	0	0.25	0.303605	0.452429	2.68194	-7.13479	7.95971	0.321918	0.366197	0.136986	0.211268	1.19582	1.8568	psoriasis	Healthy	Skin	NK cells	psoriasis_NK cells_vs_normal_skin_NK cells
NPC1	0.9422	0.0578	2.79123	7.36256e-05	4.63406e-05	0	0.25	1.24462	1.31599	3.04673	-7.60668	9.74058	0.191781	0.140845	0.0890411	0.0704225	0.785991	0.588448	psoriasis	Healthy	Skin	NK cells	psoriasis_NK cells_vs_normal_skin_NK cells
MRPL23	0.9422	0.0578	2.79123	0.000114321	7.96856e-05	0	0.25	0.900621	1.06612	2.71828	-8.3427	8.16769	0.150685	0.211268	0.123288	0.169014	0.988075	0.830531	psoriasis	Healthy	Skin	NK cells	psoriasis_NK cells_vs_normal_skin_NK cells
ANKRD13C	0.9412	0.0588	2.77301	5.19498e-05	0.00018028	0	0.25	-1.73076	-1.77902	1.97134	-7.42604	4.94296	0.130137	0.56338	0.0821918	0.28169	0.401077	1.68824	psoriasis	Healthy	Skin	NK cells	psoriasis_NK cells_vs_normal_skin_NK cells
TRAF3IP3	0.9412	0.0588	2.77301	0.000324801	0.000137056	0	0.25	1.21749	1.38409	2.68415	-8.28149	8.59063	0.260274	0.225352	0.19863	0.140845	2.46421	1.22463	psoriasis	Healthy	Skin	NK cells	psoriasis_NK cells_vs_normal_skin_NK cells
SERPINH1	0.9412	0.0588	2.77301	0.000147867	2.69691e-05	0	0.25	2.14217	2.12064	2.51478	-6.92393	11.5738	0.19863	0.0422535	0.0890411	0.0422535	1.34833	0.18442	psoriasis	Healthy	Skin	NK cells	psoriasis_NK cells_vs_normal_skin_NK cells
LIF	0.9412	0.0588	2.77301	0.000130494	3.22168e-05	0	0.25	2.11032	2.14787	2.72043	-8.7023	13.2106	0.260274	0.084507	0.109589	0.0422535	1.21632	0.290551	psoriasis	Healthy	Skin	NK cells	psoriasis_NK cells_vs_normal_skin_NK cells
ETV6	0.941	0.059	2.76941	0.000229933	0.000159023	0	0.25	1.10447	1.24438	2.46064	-6.73248	8.54934	0.424658	0.605634	0.219178	0.239437	1.82652	1.80692	psoriasis	Healthy	Skin	NK cells	psoriasis_NK cells_vs_normal_skin_NK cells
MMP25	0.941	0.059	2.76941	4.56319e-05	8.49706e-05	0	0.25	0.135789	-0.0216975	2.80457	-8.11759	8.13364	0.0616438	0.253521	0.0616438	0.169014	0.374698	1.00471	psoriasis	Healthy	Skin	NK cells	psoriasis_NK cells_vs_normal_skin_NK cells
MED6	0.9408	0.0592	2.76581	0.00010994	3.48329e-05	0	0.25	1.73582	1.70765	1.54299	-2.96978	6.2226	0.143836	0.084507	0.136986	0.084507	1.06955	0.404245	psoriasis	Healthy	Skin	NK cells	psoriasis_NK cells_vs_normal_skin_NK cells
MAST2	0.9408	0.0592	2.76581	1.80566e-05	8.23288e-05	0	0.25	-1.68175	-1.67941	2.52896	-8.54392	5.83041	0.0273973	0.338028	0.0273973	0.183099	0.0858457	0.989342	psoriasis	Healthy	Skin	NK cells	psoriasis_NK cells_vs_normal_skin_NK cells
TBL1X	0.9408	0.0592	2.76581	7.13027e-05	0.000179796	0	0.25	-1.76281	-1.92631	2.28861	-7.6834	6.80131	0.273973	0.732394	0.10274	0.197183	0.792368	2.29425	psoriasis	Healthy	Skin	NK cells	psoriasis_NK cells_vs_normal_skin_NK cells
SUMO3	0.9406	0.0594	2.76222	0.000140512	5.72589e-05	0	0.25	1.32316	1.47476	2.35441	-6.89883	8.7677	0.157534	0.084507	0.130137	0.084507	1.21395	0.355323	psoriasis	Healthy	Skin	NK cells	psoriasis_NK cells_vs_normal_skin_NK cells
GPR183	0.9406	0.0594	2.76222	0.000389324	0.000103765	0	0.25	1.8539	1.86317	2.24551	-5.98478	8.94478	0.650685	0.225352	0.280822	0.183099	4.44913	0.77589	psoriasis	Healthy	Skin	NK cells	psoriasis_NK cells_vs_normal_skin_NK cells
CORO1B	0.9402	0.0598	2.75509	7.72527e-05	0.000167417	0	0.25	-0.735364	-0.917416	2.85879	-10.1262	8.05043	0.109589	0.450704	0.0753425	0.28169	0.994106	1.56424	psoriasis	Healthy	Skin	NK cells	psoriasis_NK cells_vs_normal_skin_NK cells
CYRIB	0.9398	0.0602	2.74799	0.000222185	9.63442e-05	0	0.25	1.48198	1.54677	2.91821	-8.63074	10.1427	0.383562	0.28169	0.219178	0.183099	3.03515	1.29912	psoriasis	Healthy	Skin	NK cells	psoriasis_NK cells_vs_normal_skin_NK cells
SPON2	0.9398	0.0602	2.74799	0.000151575	0.000197313	0	0.25	0.0930039	0.228564	3.68092	-10.9099	10.2946	0.205479	0.408451	0.0753425	0.126761	1.51672	1.8043	psoriasis	Healthy	Skin	NK cells	psoriasis_NK cells_vs_normal_skin_NK cells
ARHGAP4	0.9394	0.0606	2.74095	0.000192187	6.13178e-05	0	0.25	1.77837	1.79653	1.64728	-4.42096	7.72893	0.232877	0.112676	0.184932	0.112676	1.48277	0.447515	psoriasis	Healthy	Skin	NK cells	psoriasis_NK cells_vs_normal_skin_NK cells
KRT5	0.9394	0.0606	2.74095	0.000274899	8.69266e-05	0	0.25	1.72344	1.72613	1.43746	-2.70872	6.59463	0.458904	0.169014	0.294521	0.15493	3.78954	0.55081	psoriasis	Healthy	Skin	NK cells	psoriasis_NK cells_vs_normal_skin_NK cells
CSGALNACT1	0.9394	0.0606	2.74095	3.92082e-05	0.000154549	0	0.25	-1.25475	-1.51207	2.8812	-9.37908	7.79729	0.0479452	0.464789	0.0342466	0.239437	0.433426	1.43434	psoriasis	Healthy	Skin	NK cells	psoriasis_NK cells_vs_normal_skin_NK cells
ACP1	0.9392	0.0608	2.73744	0.000229715	0.00013722	0	0.25	1.39439	1.41423	2.29784	-6.36998	7.33112	0.315069	0.295775	0.253425	0.253521	2.34762	1.36291	psoriasis	Healthy	Skin	NK cells	psoriasis_NK cells_vs_normal_skin_NK cells
STMP1	0.939	0.061	2.73394	0.000109479	6.42514e-05	0	0.25	1.50008	1.49341	3.32416	-10.241	9.03258	0.136986	0.169014	0.109589	0.15493	0.952615	0.898436	psoriasis	Healthy	Skin	NK cells	psoriasis_NK cells_vs_normal_skin_NK cells
TMEM131L	0.939	0.061	2.73394	0.000116174	0.000181227	0	0.25	-0.264121	-0.13607	2.8604	-7.83277	7.37073	0.445206	0.887324	0.171233	0.28169	1.49279	3.68135	psoriasis	Healthy	Skin	NK cells	psoriasis_NK cells_vs_normal_skin_NK cells
B3GAT3	0.939	0.061	2.73394	0.000141817	7.75595e-05	0	0.25	1.42741	1.56829	2.54103	-7.52097	7.95161	0.130137	0.126761	0.123288	0.126761	0.843771	0.645371	psoriasis	Healthy	Skin	NK cells	psoriasis_NK cells_vs_normal_skin_NK cells
PTPN1	0.9388	0.0612	2.73046	0.000115628	0.000190605	0	0.25	-1.3365	-1.5525	2.31679	-7.63252	6.29549	0.260274	0.521127	0.136986	0.253521	0.929914	1.55357	psoriasis	Healthy	Skin	NK cells	psoriasis_NK cells_vs_normal_skin_NK cells
CMC1	0.9386	0.0614	2.72698	0.000443652	0.000156491	0	0.25	2.02987	2.09817	2.4626	-5.4395	8.54646	0.739726	0.253521	0.30137	0.112676	4.04329	1.16611	psoriasis	Healthy	Skin	NK cells	psoriasis_NK cells_vs_normal_skin_NK cells
DUSP16	0.9386	0.0614	2.72698	7.8692e-05	0.000200788	0	0.25	-1.39665	-1.45804	2.99334	-9.4842	8.2451	0.308219	0.746479	0.10274	0.28169	0.923306	2.03034	psoriasis	Healthy	Skin	NK cells	psoriasis_NK cells_vs_normal_skin_NK cells
KIT	0.9386	0.0614	2.72698	0.000152904	0.000231683	0	0.25	-0.584351	-0.742743	3.07416	-9.86217	10.461	0.273973	0.56338	0.143836	0.267606	1.2668	1.72027	psoriasis	Healthy	Skin	NK cells	psoriasis_NK cells_vs_normal_skin_NK cells
ENSA	0.9386	0.0614	2.72698	0.000450062	0.000176221	0	0.25	1.36875	1.39566	0.868422	-2.16344	4.11227	0.554794	0.478873	0.40411	0.380282	3.45762	2.05579	psoriasis	Healthy	Skin	NK cells	psoriasis_NK cells_vs_normal_skin_NK cells
SNHG32	0.9386	0.0614	2.72698	0.000367024	0.000113838	0	0.25	1.80667	1.73445	1.73726	-4.55136	6.86558	0.472603	0.28169	0.328767	0.225352	4.2214	1.03421	psoriasis	Healthy	Skin	NK cells	psoriasis_NK cells_vs_normal_skin_NK cells
TBC1D10C	0.9386	0.0614	2.72698	0.000291278	9.16442e-05	0	0.25	1.90506	2.00273	2.37729	-5.77293	9.26056	0.376712	0.15493	0.253425	0.140845	2.62045	0.758088	psoriasis	Healthy	Skin	NK cells	psoriasis_NK cells_vs_normal_skin_NK cells
CCSER1	0.9384	0.0616	2.72351	5.7917e-05	4.31944e-05	0	0.25	0.886795	0.944373	2.87362	-8.13132	10.4579	0.157534	0.0985915	0.0821918	0.084507	0.706963	0.348149	psoriasis	Healthy	Skin	NK cells	psoriasis_NK cells_vs_normal_skin_NK cells
BNC2	0.9384	0.0616	2.72351	3.9943e-05	7.82633e-05	0	0.25	0.00101035	0.267454	3.58023	-10.9972	10.2122	0.0753425	0.267606	0.0410959	0.126761	0.350977	1.807	psoriasis	Healthy	Skin	NK cells	psoriasis_NK cells_vs_normal_skin_NK cells
OXA1L	0.9384	0.0616	2.72351	0.00022024	6.19805e-05	0	0.25	1.92233	1.9932	1.60781	-4.21242	6.48573	0.253425	0.112676	0.226027	0.0985915	1.95358	0.390436	psoriasis	Healthy	Skin	NK cells	psoriasis_NK cells_vs_normal_skin_NK cells
RGS10	0.9384	0.0616	2.72351	0.00022558	0.000570537	0	0.25	-0.959581	-1.21641	2.50321	-9.56953	7.62129	0.438356	2.05634	0.239726	0.56338	3.02073	6.81101	psoriasis	Healthy	Skin	NK cells	psoriasis_NK cells_vs_normal_skin_NK cells
PGLS	0.9384	0.0616	2.72351	0.000116315	4.88329e-05	0	0.25	1.7612	1.76183	2.82412	-6.99555	9.81376	0.184932	0.169014	0.143836	0.112676	1.18204	0.607351	psoriasis	Healthy	Skin	NK cells	psoriasis_NK cells_vs_normal_skin_NK cells
IL2RA	0.9384	0.0616	2.72351	0.000294987	0.000217253	0	0.25	0.278749	0.27438	3.00872	-8.67848	8.47969	0.547945	0.760563	0.219178	0.253521	3.14028	2.01308	psoriasis	Healthy	Skin	NK cells	psoriasis_NK cells_vs_normal_skin_NK cells
B3GNT7	0.9382	0.0618	2.72006	0.000299992	0.000387607	0	0.25	-0.176511	-0.153795	2.80148	-8.4238	7.43148	0.40411	1.14085	0.19863	0.309859	2.58617	3.35143	psoriasis	Healthy	Skin	NK cells	psoriasis_NK cells_vs_normal_skin_NK cells
ULK4	0.938	0.062	2.71662	2.85047e-05	8.82398e-05	0	0.25	-1.65794	-1.74008	1.54089	-6.60937	5.01339	0.0479452	0.267606	0.0410959	0.183099	0.160775	0.9398	psoriasis	Healthy	Skin	NK cells	psoriasis_NK cells_vs_normal_skin_NK cells
GIMAP7	0.938	0.062	2.71662	0.000283285	8.85527e-05	0	0.25	1.61056	1.67348	2.3102	-6.09173	7.9307	0.349315	0.15493	0.253425	0.0985915	2.90578	0.66224	psoriasis	Healthy	Skin	NK cells	psoriasis_NK cells_vs_normal_skin_NK cells
PYHIN1	0.9378	0.0622	2.71318	0.000178596	0.000117722	0	0.25	1.12315	1.20044	3.32365	-8.82353	10.5905	0.19863	0.267606	0.130137	0.140845	1.17063	1.71981	psoriasis	Healthy	Skin	NK cells	psoriasis_NK cells_vs_normal_skin_NK cells
WDR45	0.9378	0.0622	2.71318	0.000115975	5.3602e-05	0	0.25	1.65672	1.69363	2.44748	-6.87818	10.3445	0.143836	0.126761	0.136986	0.112676	1.02742	0.583008	psoriasis	Healthy	Skin	NK cells	psoriasis_NK cells_vs_normal_skin_NK cells
COX19	0.9378	0.0622	2.71318	0.000122918	4.01242e-05	0	0.25	1.65244	1.65603	1.72179	-3.69208	6.90809	0.157534	0.112676	0.123288	0.112676	1.08323	0.556525	psoriasis	Healthy	Skin	NK cells	psoriasis_NK cells_vs_normal_skin_NK cells
KRT14	0.9376	0.0624	2.70976	0.000730782	0.000203795	0	0.25	1.96875	2.00934	1.73156	-4.53833	6.5185	1.16438	0.450704	0.493151	0.309859	8.38296	1.79066	psoriasis	Healthy	Skin	NK cells	psoriasis_NK cells_vs_normal_skin_NK cells
PDGFD	0.9376	0.0624	2.70976	9.18273e-05	7.94269e-05	0	0.25	0.55247	0.58823	2.63627	-6.52237	8.47893	0.157534	0.352113	0.0890411	0.112676	0.691882	1.46655	psoriasis	Healthy	Skin	NK cells	psoriasis_NK cells_vs_normal_skin_NK cells
SQLE	0.9374	0.0626	2.70634	5.75946e-05	7.71108e-05	0	0.25	-0.274159	-0.372599	2.96845	-7.11588	8.05081	0.0821918	0.28169	0.0547945	0.183099	0.622629	0.838497	psoriasis	Healthy	Skin	NK cells	psoriasis_NK cells_vs_normal_skin_NK cells
ANK3	0.9374	0.0626	2.70634	2.52801e-05	0.000103342	0	0.25	-1.58773	-1.62154	2.28988	-8.90358	5.48326	0.130137	0.323944	0.0547945	0.15493	0.479001	1.2036	psoriasis	Healthy	Skin	NK cells	psoriasis_NK cells_vs_normal_skin_NK cells
HIVEP3	0.9374	0.0626	2.70634	7.39454e-05	7.81751e-05	0	0.25	0.807828	1.09419	2.26157	-6.06689	6.43009	0.178082	0.15493	0.10274	0.112676	0.691718	0.658278	psoriasis	Healthy	Skin	NK cells	psoriasis_NK cells_vs_normal_skin_NK cells
JAZF1	0.9374	0.0626	2.70634	0.000149705	0.000507681	0	0.25	-1.72965	-1.71647	1.31317	-6.17949	2.81708	0.328767	2.12676	0.143836	0.549296	1.1938	6.91192	psoriasis	Healthy	Skin	NK cells	psoriasis_NK cells_vs_normal_skin_NK cells
SETD3	0.9374	0.0626	2.70634	3.64876e-05	8.99253e-05	0	0.25	-1.72127	-1.88552	2.17177	-8.13892	6.99059	0.10274	0.239437	0.0753425	0.15493	0.339001	0.806244	psoriasis	Healthy	Skin	NK cells	psoriasis_NK cells_vs_normal_skin_NK cells
ATP5MJ	0.9372	0.0628	2.70294	0.000254403	0.00013716	0	0.25	1.41785	1.47093	2.86615	-8.3564	8.24221	0.431507	0.380282	0.30137	0.239437	3.69338	1.56232	psoriasis	Healthy	Skin	NK cells	psoriasis_NK cells_vs_normal_skin_NK cells
RCOR1	0.9372	0.0628	2.70294	0.000132611	0.000435267	0	0.25	-1.865	-1.86705	1.63997	-6.20373	3.50606	0.376712	2.28169	0.184932	0.478873	1.34443	7.55601	psoriasis	Healthy	Skin	NK cells	psoriasis_NK cells_vs_normal_skin_NK cells
SLC66A2	0.9372	0.0628	2.70294	5.04004e-05	0.000154113	0	0.25	-1.60386	-1.6316	1.39843	-6.28744	3.65915	0.0410959	0.338028	0.0410959	0.253521	0.241708	1.15395	psoriasis	Healthy	Skin	NK cells	psoriasis_NK cells_vs_normal_skin_NK cells
GAB1	0.9372	0.0628	2.70294	0.000112835	0.000214021	0	0.25	-0.950838	-0.960624	2.97964	-8.97395	9.19659	0.390411	0.802817	0.130137	0.267606	1.25242	2.41853	psoriasis	Healthy	Skin	NK cells	psoriasis_NK cells_vs_normal_skin_NK cells
UBE2L6	0.9372	0.0628	2.70294	0.000135505	4.44033e-05	0	0.25	1.7241	1.82546	1.57112	-4.42942	5.92909	0.157534	0.084507	0.143836	0.084507	1.14708	0.36219	psoriasis	Healthy	Skin	NK cells	psoriasis_NK cells_vs_normal_skin_NK cells
RBFOX1	0.937	0.063	2.69955	4.04642e-05	8.37552e-05	0	0.25	-0.59237	-0.695951	2.47505	-7.15457	6.84276	0.0890411	0.239437	0.0753425	0.197183	0.321395	0.888959	psoriasis	Healthy	Skin	NK cells	psoriasis_NK cells_vs_normal_skin_NK cells
C19orf25	0.9368	0.0632	2.69617	0.000127386	3.7821e-05	0	0.25	1.85071	1.84752	1.99725	-5.03074	9.22333	0.164384	0.056338	0.157534	0.0422535	1.11002	0.20839	psoriasis	Healthy	Skin	NK cells	psoriasis_NK cells_vs_normal_skin_NK cells
DIP2B	0.9368	0.0632	2.69617	6.59595e-05	0.000108986	0	0.25	-0.24887	-0.187179	2.91637	-7.97596	8.68683	0.232877	0.352113	0.109589	0.169014	0.717803	1.29721	psoriasis	Healthy	Skin	NK cells	psoriasis_NK cells_vs_normal_skin_NK cells
FAS	0.9366	0.0634	2.69279	3.76935e-05	0.000124356	0	0.25	-1.74784	-1.80073	1.62022	-6.52739	5.52068	0.0547945	0.253521	0.0479452	0.211268	0.188844	0.871047	psoriasis	Healthy	Skin	NK cells	psoriasis_NK cells_vs_normal_skin_NK cells
UBR2	0.9366	0.0634	2.69279	0.000131417	0.000412434	0	0.25	-1.64645	-1.78075	2.20154	-7.97975	6.49891	0.321918	1.22535	0.157534	0.43662	1.4878	4.47404	psoriasis	Healthy	Skin	NK cells	psoriasis_NK cells_vs_normal_skin_NK cells
MB21D2	0.9366	0.0634	2.69279	3.6696e-05	0.000124987	0	0.25	-1.73487	-1.87082	2.30067	-8.5891	6.51225	0.0616438	0.43662	0.0342466	0.169014	0.172615	1.45678	psoriasis	Healthy	Skin	NK cells	psoriasis_NK cells_vs_normal_skin_NK cells
P4HA1	0.9366	0.0634	2.69279	4.63577e-05	0.000127935	0	0.25	-1.83743	-1.78198	2.22803	-9.37474	5.95296	0.109589	0.352113	0.0684932	0.211268	0.309851	1.33716	psoriasis	Healthy	Skin	NK cells	psoriasis_NK cells_vs_normal_skin_NK cells
PLPBP	0.9366	0.0634	2.69279	3.20849e-05	0.000115099	0	0.25	-1.73062	-1.90096	1.7765	-7.55948	5.16903	0.0479452	0.28169	0.0479452	0.211268	0.185283	1.04874	psoriasis	Healthy	Skin	NK cells	psoriasis_NK cells_vs_normal_skin_NK cells
ADGRL2	0.9364	0.0636	2.68943	3.20946e-05	0.000129249	0	0.25	-1.85153	-1.91901	1.85641	-7.80083	3.47459	0.0342466	0.394366	0.0342466	0.239437	0.122382	1.47044	psoriasis	Healthy	Skin	NK cells	psoriasis_NK cells_vs_normal_skin_NK cells
NKG7	0.9362	0.0638	2.68608	0.00265423	0.00189523	0	0.25	0.810897	0.935958	2.7135	-7.72316	7.41204	4.56164	4	0.609589	0.464789	30.6798	19.9039	psoriasis	Healthy	Skin	NK cells	psoriasis_NK cells_vs_normal_skin_NK cells
BCR	0.9362	0.0638	2.68608	4.97789e-05	3.97473e-05	0	0.25	0.632954	0.68226	2.54634	-6.43189	8.30963	0.157534	0.112676	0.10274	0.084507	0.619406	0.449795	psoriasis	Healthy	Skin	NK cells	psoriasis_NK cells_vs_normal_skin_NK cells
ARL15	0.9362	0.0638	2.68608	0.000154657	0.000212223	0	0.25	-0.551744	-0.623712	2.65694	-7.48381	7.60901	0.458904	0.704225	0.164384	0.267606	1.81823	2.81397	psoriasis	Healthy	Skin	NK cells	psoriasis_NK cells_vs_normal_skin_NK cells
ORC4	0.9362	0.0638	2.68608	0.000141945	5.75175e-05	0	0.25	1.4448	1.53266	1.13862	-3.57004	5.3295	0.178082	0.140845	0.136986	0.0704225	0.892659	0.458122	psoriasis	Healthy	Skin	NK cells	psoriasis_NK cells_vs_normal_skin_NK cells
DNAJB1	0.9362	0.0638	2.68608	0.0038174	0.00180724	0	0.25	1.05413	1.18514	2.41869	-7.79733	8.03613	5.43835	4.40845	0.657534	0.661972	40.5328	18.8478	psoriasis	Healthy	Skin	NK cells	psoriasis_NK cells_vs_normal_skin_NK cells
CD74	0.936	0.064	2.68273	0.000921195	0.000321853	0	0.25	1.65973	1.74656	1.30675	-4.76416	5.74855	1.41781	0.704225	0.568493	0.464789	9.31753	2.9666	psoriasis	Healthy	Skin	NK cells	psoriasis_NK cells_vs_normal_skin_NK cells
MLXIP	0.936	0.064	2.68273	0.000161155	8.73234e-05	0	0.25	1.18961	1.2187	2.42917	-6.19641	8.17267	0.280822	0.183099	0.164384	0.112676	1.34248	0.663276	psoriasis	Healthy	Skin	NK cells	psoriasis_NK cells_vs_normal_skin_NK cells
AREG	0.936	0.064	2.68273	0.0010196	0.000468906	0	0.25	1.42462	1.4945	2.63505	-6.56915	9.07448	1.59589	1.67606	0.363014	0.323944	9.05236	5.31389	psoriasis	Healthy	Skin	NK cells	psoriasis_NK cells_vs_normal_skin_NK cells
LY6D	0.936	0.064	2.68273	0.000153078	4.09079e-05	0	0.25	1.89056	1.96129	2.07212	-5.28873	7.90777	0.178082	0.056338	0.123288	0.0422535	1.38429	0.270052	psoriasis	Healthy	Skin	NK cells	psoriasis_NK cells_vs_normal_skin_NK cells
PLAUR	0.9358	0.0642	2.6794	0.00018102	6.33969e-05	0	0.25	1.67129	1.77837	2.12323	-5.33176	9.30628	0.267123	0.197183	0.164384	0.0985915	1.65894	0.464648	psoriasis	Healthy	Skin	NK cells	psoriasis_NK cells_vs_normal_skin_NK cells
CCL5	0.9356	0.0644	2.67607	0.00161038	0.00147718	0	0.25	0.689826	0.848876	2.85967	-8.09806	8.26421	2.40411	3.02817	0.39726	0.43662	19.1177	15.422	psoriasis	Healthy	Skin	NK cells	psoriasis_NK cells_vs_normal_skin_NK cells
ARHGAP17	0.9356	0.0644	2.67607	3.42421e-05	8.68063e-05	0	0.25	-0.823781	-0.893245	2.87629	-8.47316	8.18011	0.116438	0.338028	0.0890411	0.169014	0.469419	1.0333	psoriasis	Healthy	Skin	NK cells	psoriasis_NK cells_vs_normal_skin_NK cells
WDR48	0.9356	0.0644	2.67607	4.70824e-05	0.0001169	0	0.25	-1.4432	-1.5802	2.29162	-7.30001	6.01052	0.0958904	0.366197	0.0684932	0.239437	0.431428	1.03103	psoriasis	Healthy	Skin	NK cells	psoriasis_NK cells_vs_normal_skin_NK cells
SOCS3	0.9354	0.0646	2.67276	0.000190032	9.17895e-05	0	0.25	1.55617	1.66718	2.40598	-6.52568	9.62677	0.267123	0.28169	0.212329	0.140845	1.79958	0.941148	psoriasis	Healthy	Skin	NK cells	psoriasis_NK cells_vs_normal_skin_NK cells
ZNF267	0.9354	0.0646	2.67276	5.40471e-05	0.000166767	0	0.25	-1.58421	-1.67563	1.88555	-6.79211	4.36022	0.0890411	0.422535	0.0821918	0.253521	0.654329	1.41263	psoriasis	Healthy	Skin	NK cells	psoriasis_NK cells_vs_normal_skin_NK cells
CYGB	0.9354	0.0646	2.67276	3.91463e-05	8.5802e-05	0	0.25	-0.768232	-0.845897	2.889	-8.94291	7.65428	0.0479452	0.253521	0.0410959	0.140845	0.313717	0.764834	psoriasis	Healthy	Skin	NK cells	psoriasis_NK cells_vs_normal_skin_NK cells
CEBPD	0.9352	0.0648	2.66945	0.000310715	0.00011782	0	0.25	1.67723	1.7672	2.05384	-5.62716	7.18191	0.335617	0.197183	0.226027	0.0985915	2.26806	1.07697	psoriasis	Healthy	Skin	NK cells	psoriasis_NK cells_vs_normal_skin_NK cells
SH2D1A	0.9352	0.0648	2.66945	0.000159838	0.00010602	0	0.25	1.17085	1.18971	2.58991	-7.23479	9.78352	0.232877	0.15493	0.157534	0.112676	1.70289	0.660986	psoriasis	Healthy	Skin	NK cells	psoriasis_NK cells_vs_normal_skin_NK cells
GEM	0.9352	0.0648	2.66945	0.00020997	0.000328366	0	0.25	-0.772334	-0.852613	2.75988	-8.56525	8.33083	0.472603	0.901409	0.116438	0.295775	2.03775	2.83976	psoriasis	Healthy	Skin	NK cells	psoriasis_NK cells_vs_normal_skin_NK cells
PLAAT4	0.9352	0.0648	2.66945	0.000296734	0.000117046	0	0.25	1.83275	1.91417	2.11992	-4.36898	7.55984	0.445206	0.253521	0.294521	0.183099	3.14942	1.2186	psoriasis	Healthy	Skin	NK cells	psoriasis_NK cells_vs_normal_skin_NK cells
SLC25A6	0.9352	0.0648	2.66945	0.000556355	0.000227387	0	0.25	1.72211	1.76097	2.92306	-8.32691	8.52034	1.11644	0.746479	0.493151	0.352113	9.33129	3.15095	psoriasis	Healthy	Skin	NK cells	psoriasis_NK cells_vs_normal_skin_NK cells
SEPTIN11	0.935	0.065	2.66616	0.000228654	0.000516862	0	0.25	-0.797762	-0.980354	1.97786	-7.12587	4.721	0.383562	1.42254	0.239726	0.535211	2.28686	4.93883	psoriasis	Healthy	Skin	NK cells	psoriasis_NK cells_vs_normal_skin_NK cells
TIGIT	0.935	0.065	2.66616	0.000171403	9.83341e-05	0	0.25	0.877267	0.960643	2.49392	-7.35156	7.15568	0.20548	0.15493	0.157534	0.126761	2.11307	0.851975	psoriasis	Healthy	Skin	NK cells	psoriasis_NK cells_vs_normal_skin_NK cells
LARP4	0.935	0.065	2.66616	3.8299e-05	0.000119936	0	0.25	-1.64545	-1.75891	1.43588	-5.84708	4.41728	0.0684932	0.338028	0.0479452	0.253521	0.273235	1.1175	psoriasis	Healthy	Skin	NK cells	psoriasis_NK cells_vs_normal_skin_NK cells
PGAP1	0.935	0.065	2.66616	5.09883e-05	7.62005e-05	0	0.25	-0.271043	-0.351568	3.01693	-8.67989	9.87617	0.10274	0.366197	0.0890411	0.0985915	0.421213	0.847281	psoriasis	Healthy	Skin	NK cells	psoriasis_NK cells_vs_normal_skin_NK cells
TRIO	0.935	0.065	2.66616	6.24912e-05	6.53793e-05	0	0.25	0.136366	0.208148	2.69579	-6.02051	9.09457	0.260274	0.225352	0.109589	0.126761	0.910284	1.00149	psoriasis	Healthy	Skin	NK cells	psoriasis_NK cells_vs_normal_skin_NK cells
PTPRJ	0.9348	0.0652	2.66287	0.000129723	0.000336219	0	0.25	-1.27955	-1.25812	2.89775	-8.87322	7.60682	0.623288	1.28169	0.164384	0.338028	1.99283	4.83502	psoriasis	Healthy	Skin	NK cells	psoriasis_NK cells_vs_normal_skin_NK cells
DDIT4	0.9348	0.0652	2.66287	0.0011152	0.000431429	0	0.25	1.47332	1.50159	1.0773	-2.73592	4.88839	1.4863	1.05634	0.575342	0.408451	9.87896	4.06644	psoriasis	Healthy	Skin	NK cells	psoriasis_NK cells_vs_normal_skin_NK cells
ZSWIM6	0.9346	0.0654	2.6596	0.000139052	0.000444338	0	0.25	-1.82839	-1.909	2.28788	-6.97314	5.91451	0.506849	1.73239	0.164384	0.464789	1.57082	6.9333	psoriasis	Healthy	Skin	NK cells	psoriasis_NK cells_vs_normal_skin_NK cells
BCL2L11	0.9346	0.0654	2.6596	7.24053e-05	0.000153702	0	0.25	-1.06642	-1.18903	2.52088	-7.74585	8.67914	0.10274	0.43662	0.0821918	0.183099	0.620534	1.34818	psoriasis	Healthy	Skin	NK cells	psoriasis_NK cells_vs_normal_skin_NK cells
DLG2	0.9346	0.0654	2.6596	3.80856e-05	7.37129e-05	0	0.25	-0.297357	-0.201383	2.7284	-7.85232	9.29981	0.109589	0.225352	0.0616438	0.126761	0.428207	0.878016	psoriasis	Healthy	Skin	NK cells	psoriasis_NK cells_vs_normal_skin_NK cells
AKAP7	0.9346	0.0654	2.6596	0.000111233	3.81785e-05	0	0.25	1.61826	1.54926	1.1395	-1.82675	5.9296	0.171233	0.056338	0.136986	0.056338	0.815282	0.170319	psoriasis	Healthy	Skin	NK cells	psoriasis_NK cells_vs_normal_skin_NK cells
TSPAN32	0.9344	0.0656	2.65633	0.000200981	6.15979e-05	0	0.25	1.73651	1.78159	1.4348	-2.84187	6.38681	0.226027	0.112676	0.184932	0.0985915	1.58117	0.487008	psoriasis	Healthy	Skin	NK cells	psoriasis_NK cells_vs_normal_skin_NK cells
ICOS	0.9344	0.0656	2.65633	0.000121467	0.000167358	0	0.25	-0.643508	-0.6676	3.04734	-8.40433	7.87854	0.226027	0.492958	0.0890411	0.253521	1.45628	1.69529	psoriasis	Healthy	Skin	NK cells	psoriasis_NK cells_vs_normal_skin_NK cells
SCAI	0.9344	0.0656	2.65633	0.000157883	7.83706e-05	0	0.25	1.17296	1.48338	1.90692	-5.70719	5.9839	0.109589	0.211268	0.0958904	0.183099	0.869439	0.820916	psoriasis	Healthy	Skin	NK cells	psoriasis_NK cells_vs_normal_skin_NK cells
KLF2	0.9342	0.0658	2.65307	0.000364253	0.000371888	0	0.25	0.766627	0.984955	2.23705	-6.02891	6.43789	0.534247	0.971831	0.280822	0.309859	3.42285	4.48497	psoriasis	Healthy	Skin	NK cells	psoriasis_NK cells_vs_normal_skin_NK cells
DUSP5	0.9342	0.0658	2.65307	0.000106134	0.000334959	0	0.25	-1.47301	-1.56953	1.95285	-8.0108	6.46737	0.150685	0.788732	0.109589	0.408451	0.762554	2.83239	psoriasis	Healthy	Skin	NK cells	psoriasis_NK cells_vs_normal_skin_NK cells
CX3CR1	0.9342	0.0658	2.65307	5.56145e-05	0.000137253	0	0.25	-0.268372	-0.028636	3.37155	-10.599	8.83981	0.0547945	0.267606	0.0410959	0.169014	0.430241	1.35596	psoriasis	Healthy	Skin	NK cells	psoriasis_NK cells_vs_normal_skin_NK cells
TRAF4	0.9342	0.0658	2.65307	6.916e-05	0.000133825	0	0.25	-0.552718	-0.622368	2.90862	-7.84933	9.38306	0.136986	0.408451	0.130137	0.211268	0.692088	1.54689	psoriasis	Healthy	Skin	NK cells	psoriasis_NK cells_vs_normal_skin_NK cells
PMAIP1	0.9342	0.0658	2.65307	0.00025463	0.000104856	0	0.25	1.57093	1.61529	2.238	-6.52829	8.49503	0.363014	0.225352	0.212329	0.112676	2.44008	0.962811	psoriasis	Healthy	Skin	NK cells	psoriasis_NK cells_vs_normal_skin_NK cells
CADM1	0.934	0.066	2.64982	3.32417e-05	0.000137842	0	0.25	-1.69281	-1.69101	2.19039	-10.4672	6.01842	0.0958904	0.43662	0.0273973	0.15493	0.497438	1.54193	psoriasis	Healthy	Skin	NK cells	psoriasis_NK cells_vs_normal_skin_NK cells
IFITM3	0.934	0.066	2.64982	0.000351028	0.000108565	0	0.25	1.72554	1.72301	1.35558	-2.3172	6.50542	0.664384	0.211268	0.363014	0.169014	3.7183	0.8035	psoriasis	Healthy	Skin	NK cells	psoriasis_NK cells_vs_normal_skin_NK cells
SPATS2L	0.934	0.066	2.64982	4.7977e-05	0.000115852	0	0.25	-1.49998	-1.66836	2.29796	-7.62762	6.49912	0.0547945	0.267606	0.0547945	0.140845	0.334971	0.949552	psoriasis	Healthy	Skin	NK cells	psoriasis_NK cells_vs_normal_skin_NK cells
RASSF8	0.9338	0.0662	2.64658	0.000101928	0.000102846	0	0.25	0.136993	0.0504413	3.04972	-8.70636	10.406	0.226027	0.295775	0.10274	0.0985915	0.905251	0.75902	psoriasis	Healthy	Skin	NK cells	psoriasis_NK cells_vs_normal_skin_NK cells
KHDC4	0.9338	0.0662	2.64658	0.000178986	7.2394e-05	0	0.25	1.69384	1.74693	1.70039	-3.55819	6.77238	0.280822	0.211268	0.191781	0.15493	1.455	0.691027	psoriasis	Healthy	Skin	NK cells	psoriasis_NK cells_vs_normal_skin_NK cells
PPP4C	0.9338	0.0662	2.64658	0.000257034	9.3095e-05	0	0.25	1.57732	1.79584	1.55639	-4.70956	5.32623	0.335617	0.197183	0.267123	0.183099	2.27431	0.968584	psoriasis	Healthy	Skin	NK cells	psoriasis_NK cells_vs_normal_skin_NK cells
OASL	0.9336	0.0664	2.64335	0.000117581	6.78856e-05	0	0.25	1.54851	1.68851	2.20812	-5.85135	7.67168	0.178082	0.140845	0.136986	0.0985915	0.928684	0.596002	psoriasis	Healthy	Skin	NK cells	psoriasis_NK cells_vs_normal_skin_NK cells
TUBA4B	0.9336	0.0664	2.64335	5.48546e-05	0.000120279	0	0.25	-1.23084	-1.35059	2.53752	-8.16407	7.84094	0.232877	0.338028	0.10274	0.211268	0.665669	0.912815	psoriasis	Healthy	Skin	NK cells	psoriasis_NK cells_vs_normal_skin_NK cells
SERPINE2	0.9336	0.0664	2.64335	7.25496e-05	2.8992e-05	0	0.25	1.5046	1.46416	2.25793	-5.09121	9.43446	0.150685	0.0704225	0.0958904	0.0704225	0.64582	0.338342	psoriasis	Healthy	Skin	NK cells	psoriasis_NK cells_vs_normal_skin_NK cells
TAMALIN	0.9334	0.0666	2.64013	7.52349e-05	4.50991e-05	0	0.25	0.722703	0.661069	2.70661	-8.01949	9.75728	0.157534	0.0985915	0.0547945	0.0704225	0.846249	0.433393	psoriasis	Healthy	Skin	NK cells	psoriasis_NK cells_vs_normal_skin_NK cells
RBM33	0.9334	0.0666	2.64013	9.47243e-05	0.000262685	0	0.25	-1.51308	-1.52511	1.05674	-5.47914	2.00348	0.143836	0.535211	0.116438	0.43662	0.713095	1.99186	psoriasis	Healthy	Skin	NK cells	psoriasis_NK cells_vs_normal_skin_NK cells
SIPA1L1	0.9334	0.0666	2.64013	0.000230075	0.000399877	0	0.25	-1.09201	-1.29026	2.08566	-6.96618	6.4467	0.835616	1.84507	0.178082	0.422535	2.4955	5.36618	psoriasis	Healthy	Skin	NK cells	psoriasis_NK cells_vs_normal_skin_NK cells
DENND2D	0.9334	0.0666	2.64013	0.000146218	5.87793e-05	0	0.25	1.35649	1.41341	2.60556	-7.6549	8.88273	0.164384	0.112676	0.109589	0.084507	1.08849	0.566223	psoriasis	Healthy	Skin	NK cells	psoriasis_NK cells_vs_normal_skin_NK cells
MYOM2	0.9334	0.0666	2.64013	0.000158657	5.5377e-05	0	0.25	0.995956	0.906292	2.77483	-6.8643	11.1902	0.417808	0.0985915	0.0958904	0.0704225	1.68414	0.377269	psoriasis	Healthy	Skin	NK cells	psoriasis_NK cells_vs_normal_skin_NK cells
IL1R1	0.9332	0.0668	2.63692	0.000209522	0.000187566	0	0.25	-0.188003	-0.360834	3.17055	-9.50067	10.2997	0.630137	0.619718	0.123288	0.239437	2.4525	1.73171	psoriasis	Healthy	Skin	NK cells	psoriasis_NK cells_vs_normal_skin_NK cells
ARHGAP10	0.9332	0.0668	2.63692	0.000254947	0.000293032	0	0.25	-0.610667	-0.757173	2.59288	-7.65189	8.43891	0.719178	1.52113	0.157534	0.394366	2.47563	4.35865	psoriasis	Healthy	Skin	NK cells	psoriasis_NK cells_vs_normal_skin_NK cells
LAIR2	0.9332	0.0668	2.63692	8.82973e-05	0.000100048	0	0.25	0.30586	0.411448	2.99136	-7.93026	8.29359	0.232877	0.183099	0.109589	0.112676	0.926895	0.914242	psoriasis	Healthy	Skin	NK cells	psoriasis_NK cells_vs_normal_skin_NK cells
BICDL1	0.933	0.067	2.63371	5.33723e-05	0.000168397	0	0.25	-1.68401	-1.69466	1.53017	-7.62595	3.3152	0.136986	0.478873	0.0616438	0.211268	0.545211	1.67937	psoriasis	Healthy	Skin	NK cells	psoriasis_NK cells_vs_normal_skin_NK cells
TNFSF4	0.933	0.067	2.63371	8.04436e-05	8.99369e-05	0	0.25	-0.473167	-0.620128	3.08515	-8.99816	10.7376	0.19863	0.239437	0.0753425	0.112676	0.760575	0.726179	psoriasis	Healthy	Skin	NK cells	psoriasis_NK cells_vs_normal_skin_NK cells
LDB2	0.933	0.067	2.63371	0.000189074	8.03357e-05	0	0.25	1.67193	1.73286	2.27139	-5.10473	8.33613	0.246575	0.183099	0.143836	0.140845	1.53688	0.802088	psoriasis	Healthy	Skin	NK cells	psoriasis_NK cells_vs_normal_skin_NK cells
METRNL	0.933	0.067	2.63371	0.000349718	0.000512216	0	0.25	-0.881781	-1.0199	2.35852	-7.4574	6.97747	0.705479	1.32394	0.273973	0.408451	3.2453	5.0414	psoriasis	Healthy	Skin	NK cells	psoriasis_NK cells_vs_normal_skin_NK cells
GABPB1	0.933	0.067	2.63371	6.33711e-05	0.000180562	0	0.25	-1.42755	-1.52953	2.03818	-8.2076	6.78517	0.116438	0.422535	0.0616438	0.239437	0.600801	1.21737	psoriasis	Healthy	Skin	NK cells	psoriasis_NK cells_vs_normal_skin_NK cells
MRPL57	0.933	0.067	2.63371	0.000104681	0.00010282	0	0.25	0.757586	0.563533	2.92401	-8.51028	10.1407	0.164384	0.28169	0.136986	0.197183	1.48744	1.17655	psoriasis	Healthy	Skin	NK cells	psoriasis_NK cells_vs_normal_skin_NK cells
SYNE2	0.933	0.067	2.63371	0.000200275	0.000429245	0	0.25	-1.49613	-1.56512	2.15649	-7.52785	6.37816	0.342466	1.09859	0.184932	0.422535	1.85734	4.49352	psoriasis	Healthy	Skin	NK cells	psoriasis_NK cells_vs_normal_skin_NK cells
SELL	0.9328	0.0672	2.63052	0.000170361	5.62429e-05	0	0.25	1.84126	1.84273	1.49011	-2.98286	7.5706	0.30137	0.0985916	0.178082	0.056338	1.5742	0.489265	psoriasis	Healthy	Skin	NK cells	psoriasis_NK cells_vs_normal_skin_NK cells
NDUFS2	0.9326	0.0674	2.62733	8.49235e-05	6.91263e-05	0	0.25	0.43764	0.512814	2.56898	-8.54196	7.58946	0.0958904	0.211268	0.0684932	0.183099	0.775053	0.98979	psoriasis	Healthy	Skin	NK cells	psoriasis_NK cells_vs_normal_skin_NK cells
H2AC6	0.9326	0.0674	2.62733	0.000160127	5.67012e-05	0	0.25	1.63907	1.6549	1.34829	-4.40515	5.74446	0.232877	0.126761	0.171233	0.0704225	1.66942	0.572731	psoriasis	Healthy	Skin	NK cells	psoriasis_NK cells_vs_normal_skin_NK cells
YPEL2	0.9326	0.0674	2.62733	3.15398e-05	7.51362e-05	0	0.25	-0.540018	-0.452429	2.63654	-7.94976	8.50064	0.0890411	0.239437	0.0684932	0.15493	0.322507	0.711232	psoriasis	Healthy	Skin	NK cells	psoriasis_NK cells_vs_normal_skin_NK cells
SERTAD1	0.9326	0.0674	2.62733	0.000199318	0.000132565	0	0.25	0.79344	0.929347	2.80644	-9.87651	8.09006	0.19863	0.239437	0.136986	0.169014	1.59433	1.28843	psoriasis	Healthy	Skin	NK cells	psoriasis_NK cells_vs_normal_skin_NK cells
TIPARP	0.9324	0.0676	2.62415	0.00028689	0.00057991	0	0.25	-1.00418	-1.1198	2.46462	-8.52071	6.74951	0.671233	1.94366	0.260274	0.56338	3.16067	6.2249	psoriasis	Healthy	Skin	NK cells	psoriasis_NK cells_vs_normal_skin_NK cells
GALM	0.9324	0.0676	2.62415	7.27851e-05	0.000141119	0	0.25	-0.37154	-0.229531	2.62281	-8.92764	6.90068	0.123288	0.366197	0.0753425	0.140845	0.501587	1.66078	psoriasis	Healthy	Skin	NK cells	psoriasis_NK cells_vs_normal_skin_NK cells
UST	0.9324	0.0676	2.62415	0.000105636	0.000158871	0	0.25	-0.508149	-0.532561	3.07654	-9.46069	9.12068	0.40411	0.535211	0.136986	0.183099	1.19719	1.60068	psoriasis	Healthy	Skin	NK cells	psoriasis_NK cells_vs_normal_skin_NK cells
SPAG1	0.9324	0.0676	2.62415	6.53307e-05	0.00016983	0	0.25	-1.17476	-1.2349	2.68753	-8.76746	8.25162	0.19863	0.56338	0.0890411	0.225352	0.662419	1.82234	psoriasis	Healthy	Skin	NK cells	psoriasis_NK cells_vs_normal_skin_NK cells
SLAMF7	0.9322	0.0678	2.62099	0.000120416	0.000137394	0	0.25	0.179337	0.260636	3.06477	-8.0787	10.1805	0.212329	0.225352	0.123288	0.140845	0.970148	1.21496	psoriasis	Healthy	Skin	NK cells	psoriasis_NK cells_vs_normal_skin_NK cells
SLC25A45	0.9322	0.0678	2.62099	0.000196169	6.75831e-05	0	0.25	1.49528	1.57636	1.85411	-4.88419	6.21702	0.143836	0.112676	0.116438	0.112676	1.2089	0.478116	psoriasis	Healthy	Skin	NK cells	psoriasis_NK cells_vs_normal_skin_NK cells
TIMM10	0.9322	0.0678	2.62099	8.46097e-05	0.000109957	0	0.25	0.268063	0.221591	2.45446	-7.22794	7.43327	0.116438	0.28169	0.10274	0.169014	0.642088	1.16663	psoriasis	Healthy	Skin	NK cells	psoriasis_NK cells_vs_normal_skin_NK cells
SUCLG1	0.9322	0.0678	2.62099	0.000158048	5.38636e-05	0	0.25	1.65843	1.58018	1.72988	-4.05392	7.04304	0.191781	0.15493	0.184932	0.126761	1.71008	0.495519	psoriasis	Healthy	Skin	NK cells	psoriasis_NK cells_vs_normal_skin_NK cells
KRT81	0.932	0.068	2.61782	0.000287788	0.000248038	0	0.25	0.664778	0.750958	2.36822	-7.43292	7.22683	0.294521	0.507042	0.19863	0.225352	2.30131	1.79533	psoriasis	Healthy	Skin	NK cells	psoriasis_NK cells_vs_normal_skin_NK cells
RBM22	0.932	0.068	2.61782	0.000163359	6.41548e-05	0	0.25	1.34586	1.3939	1.9072	-5.00951	6.79012	0.171233	0.169014	0.157534	0.169014	1.34558	0.703042	psoriasis	Healthy	Skin	NK cells	psoriasis_NK cells_vs_normal_skin_NK cells
STAM	0.932	0.068	2.61782	0.000199463	0.000436852	0	0.25	-1.04076	-1.15197	2.63186	-8.07987	7.92024	0.458904	1.61972	0.191781	0.394366	1.52491	4.27387	psoriasis	Healthy	Skin	NK cells	psoriasis_NK cells_vs_normal_skin_NK cells
TOMM5	0.932	0.068	2.61782	7.32469e-05	0.00011554	0	0.25	-0.0740117	-0.225967	2.62502	-7.76941	8.46299	0.0753425	0.253521	0.0684932	0.211268	0.518615	1.23835	psoriasis	Healthy	Skin	NK cells	psoriasis_NK cells_vs_normal_skin_NK cells
MKLN1	0.932	0.068	2.61782	8.93461e-05	0.00023244	0	0.25	-1.65402	-1.70842	1.84066	-6.47778	4.34222	0.212329	0.704225	0.136986	0.366197	0.768049	2.47326	psoriasis	Healthy	Skin	NK cells	psoriasis_NK cells_vs_normal_skin_NK cells
NCOR2	0.9316	0.0684	2.61153	5.82704e-05	0.000113323	0	0.25	-1.01261	-1.13264	2.21841	-7.10348	5.9262	0.109589	0.28169	0.0753425	0.211268	0.414818	0.955962	psoriasis	Healthy	Skin	NK cells	psoriasis_NK cells_vs_normal_skin_NK cells
TRAPPC2L	0.9316	0.0684	2.61153	0.000177161	6.0603e-05	0	0.25	2.05416	1.98977	2.37416	-7.40495	8.87709	0.19863	0.140845	0.157534	0.140845	1.41864	0.621073	psoriasis	Healthy	Skin	NK cells	psoriasis_NK cells_vs_normal_skin_NK cells
MPZL2	0.9316	0.0684	2.61153	7.27301e-05	0.000112096	0	0.25	-0.273814	-0.413326	2.4594	-7.13842	6.78911	0.123288	0.408451	0.109589	0.211268	0.678176	1.15998	psoriasis	Healthy	Skin	NK cells	psoriasis_NK cells_vs_normal_skin_NK cells
AUP1	0.9314	0.0686	2.6084	0.000215968	7.75569e-05	0	0.25	1.32605	1.52526	1.73068	-5.58659	6.07696	0.226027	0.140845	0.205479	0.126761	1.92009	0.656324	psoriasis	Healthy	Skin	NK cells	psoriasis_NK cells_vs_normal_skin_NK cells
CYTH3	0.9312	0.0688	2.60527	5.03153e-05	8.89637e-05	0	0.25	-0.851926	-0.933053	2.45226	-7.66278	7.98481	0.130137	0.338028	0.0616438	0.169014	0.474479	1.06234	psoriasis	Healthy	Skin	NK cells	psoriasis_NK cells_vs_normal_skin_NK cells
ARPC1B	0.9312	0.0688	2.60527	0.000226263	0.000194243	0	0.25	0.6047	0.586237	2.9387	-9.42349	8.55363	0.356164	0.549296	0.219178	0.323944	2.98478	2.35436	psoriasis	Healthy	Skin	NK cells	psoriasis_NK cells_vs_normal_skin_NK cells
SIK3	0.931	0.069	2.60215	0.000580939	0.00145871	0	0.25	-1.785	-1.85938	2.19421	-6.93743	7.52632	2.23288	6.4507	0.287671	0.704225	7.4827	22.572	psoriasis	Healthy	Skin	NK cells	psoriasis_NK cells_vs_normal_skin_NK cells
GSDMD	0.931	0.069	2.60215	0.000126753	6.33549e-05	0	0.25	1.0187	1.2231	1.93207	-5.99172	6.67062	0.130137	0.15493	0.130137	0.140845	1.14834	0.544004	psoriasis	Healthy	Skin	NK cells	psoriasis_NK cells_vs_normal_skin_NK cells
DIPK1A	0.931	0.069	2.60215	3.7242e-05	4.94064e-05	0	0.25	-0.531181	-0.640073	2.55451	-7.88017	7.59075	0.0958904	0.211268	0.0753425	0.126761	0.347426	0.647014	psoriasis	Healthy	Skin	NK cells	psoriasis_NK cells_vs_normal_skin_NK cells
H2AC25	0.9308	0.0692	2.59904	8.08847e-05	3.69452e-05	0	0.25	1.13329	1.25421	2.4757	-7.80429	6.59312	0.109589	0.140845	0.0958904	0.084507	1.02336	0.593605	psoriasis	Healthy	Skin	NK cells	psoriasis_NK cells_vs_normal_skin_NK cells
ARPC4	0.9308	0.0692	2.59904	0.00025666	0.000113854	0	0.25	1.4811	1.56327	2.6666	-7.41585	7.92324	0.40411	0.28169	0.30137	0.225352	3.14721	1.31855	psoriasis	Healthy	Skin	NK cells	psoriasis_NK cells_vs_normal_skin_NK cells
IPCEF1	0.9306	0.0694	2.59594	4.92479e-05	0.0001509	0	0.25	-1.43814	-1.51673	1.78778	-8.73756	4.78573	0.0547945	0.43662	0.0547945	0.239437	0.577723	1.37432	psoriasis	Healthy	Skin	NK cells	psoriasis_NK cells_vs_normal_skin_NK cells
SSNA1	0.9306	0.0694	2.59594	0.000280159	0.000173012	0	0.25	0.998041	1.12252	2.24684	-7.41451	6.90161	0.280822	0.309859	0.239726	0.267606	2.31536	1.56208	psoriasis	Healthy	Skin	NK cells	psoriasis_NK cells_vs_normal_skin_NK cells
SCYL2	0.9306	0.0694	2.59594	4.6765e-05	7.59507e-05	0	0.25	-1.00987	-1.20721	2.21785	-6.84531	6.8234	0.116438	0.15493	0.0821918	0.140845	0.382398	0.464438	psoriasis	Healthy	Skin	NK cells	psoriasis_NK cells_vs_normal_skin_NK cells
GZMB	0.9304	0.0696	2.59285	0.00097077	0.000379651	0	0.25	1.58746	1.52285	2.49295	-7.95981	9.43804	2.09589	0.732394	0.390411	0.267606	13.8615	3.18681	psoriasis	Healthy	Skin	NK cells	psoriasis_NK cells_vs_normal_skin_NK cells
ZHX2	0.9304	0.0696	2.59285	0.000143423	0.000239228	0	0.25	-1.16267	-1.29503	2.48596	-7.81493	8.37216	0.445205	1.26761	0.157534	0.352113	1.57819	4.05305	psoriasis	Healthy	Skin	NK cells	psoriasis_NK cells_vs_normal_skin_NK cells
DPY30	0.9304	0.0696	2.59285	9.93156e-05	5.09661e-05	0	0.25	1.29176	1.36114	2.5569	-7.28261	8.21557	0.136986	0.112676	0.116438	0.112676	1.15977	0.47735	psoriasis	Healthy	Skin	NK cells	psoriasis_NK cells_vs_normal_skin_NK cells
PPP1R12B	0.9304	0.0696	2.59285	6.65314e-05	0.000111287	0	0.25	-0.988648	-1.10786	2.3253	-8.8395	7.40981	0.178082	0.323944	0.109589	0.211268	0.639708	1.46666	psoriasis	Healthy	Skin	NK cells	psoriasis_NK cells_vs_normal_skin_NK cells
TMEM147	0.9304	0.0696	2.59285	0.000126393	4.25559e-05	0	0.25	1.58671	1.56139	2.00862	-6.25891	8.51789	0.191781	0.084507	0.150685	0.084507	1.35614	0.41534	psoriasis	Healthy	Skin	NK cells	psoriasis_NK cells_vs_normal_skin_NK cells
EGR1	0.9304	0.0696	2.59285	0.000142423	5.92411e-05	0	0.25	1.25148	1.42648	2.15577	-7.81354	6.75504	0.267123	0.112676	0.130137	0.084507	1.63831	0.457476	psoriasis	Healthy	Skin	NK cells	psoriasis_NK cells_vs_normal_skin_NK cells
RNF187	0.9304	0.0696	2.59285	0.000118642	6.78593e-05	0	0.25	1.28989	1.38363	2.84431	-8.11393	8.14807	0.178082	0.169014	0.150685	0.126761	1.32248	0.67342	psoriasis	Healthy	Skin	NK cells	psoriasis_NK cells_vs_normal_skin_NK cells
PAM	0.9302	0.0698	2.58977	6.84243e-05	0.000138173	0	0.25	-1.17317	-1.30878	2.53757	-8.62288	8.1618	0.212329	0.492958	0.116438	0.169014	0.985413	1.41786	psoriasis	Healthy	Skin	NK cells	psoriasis_NK cells_vs_normal_skin_NK cells
PHF12	0.9302	0.0698	2.58977	8.29137e-05	9.00447e-05	0	0.25	-0.117016	-0.0845852	2.52427	-8.44743	7.21653	0.123288	0.197183	0.0958904	0.112676	0.60787	0.759376	psoriasis	Healthy	Skin	NK cells	psoriasis_NK cells_vs_normal_skin_NK cells
SENP3-EIF4A1	0.9302	0.0698	2.58977	3.26772e-05	4.39314e-05	0	0.25	-0.652326	-0.752908	2.55097	-7.39528	8.21469	0.116438	0.183099	0.0684932	0.112676	0.325294	0.466284	psoriasis	Healthy	Skin	NK cells	psoriasis_NK cells_vs_normal_skin_NK cells
FXYD1	0.9302	0.0698	2.58977	0.000117536	0.000192697	0	0.25	-0.499328	-0.640524	2.76315	-8.99134	8.53945	0.171233	0.507042	0.123288	0.338028	0.966104	1.86212	psoriasis	Healthy	Skin	NK cells	psoriasis_NK cells_vs_normal_skin_NK cells
TRIB2	0.9302	0.0698	2.58977	0.000122272	4.12334e-05	0	0.25	1.67614	1.61761	1.55306	-4.53074	6.81296	0.184932	0.112676	0.143836	0.0704225	1.1102	0.563827	psoriasis	Healthy	Skin	NK cells	psoriasis_NK cells_vs_normal_skin_NK cells
FOXN2	0.9302	0.0698	2.58977	5.2299e-05	0.000159307	0	0.25	-1.52704	-1.55679	1.81544	-7.56553	5.11143	0.10274	0.323944	0.0684932	0.253521	0.485691	1.28724	psoriasis	Healthy	Skin	NK cells	psoriasis_NK cells_vs_normal_skin_NK cells
CHMP1B	0.9302	0.0698	2.58977	0.000350516	0.000183825	0	0.25	0.993569	1.0469	2.40319	-6.10491	7.70149	0.547945	0.535211	0.253425	0.253521	4.68146	2.29598	psoriasis	Healthy	Skin	NK cells	psoriasis_NK cells_vs_normal_skin_NK cells
DNAJB4	0.93	0.07	2.58669	0.00013374	0.000100095	0	0.25	0.734934	0.878929	2.42164	-7.50427	7.90322	0.178082	0.197183	0.130137	0.15493	1.27881	0.730076	psoriasis	Healthy	Skin	NK cells	psoriasis_NK cells_vs_normal_skin_NK cells
PUS10	0.93	0.07	2.58669	8.84553e-05	0.000158661	0	0.25	-0.233425	-0.309111	2.10088	-6.59723	5.44038	0.219178	0.492958	0.116438	0.239437	0.7497	2.16012	psoriasis	Healthy	Skin	NK cells	psoriasis_NK cells_vs_normal_skin_NK cells
EIF2S2	0.93	0.07	2.58669	9.15923e-05	0.000155256	0	0.25	-0.136331	-0.31601	2.47468	-7.63515	7.82083	0.143836	0.394366	0.130137	0.267606	0.935712	1.61933	psoriasis	Healthy	Skin	NK cells	psoriasis_NK cells_vs_normal_skin_NK cells
CSNK1E	0.93	0.07	2.58669	4.76308e-05	9.01193e-05	0	0.25	-0.927035	-1.07836	2.18106	-6.73401	6.76087	0.0890411	0.225352	0.0753425	0.15493	0.390579	0.796786	psoriasis	Healthy	Skin	NK cells	psoriasis_NK cells_vs_normal_skin_NK cells
LARGE1	0.93	0.07	2.58669	3.56754e-05	6.89024e-05	0	0.25	-1.02245	-1.14487	2.46269	-6.9102	7.10771	0.109589	0.225352	0.0684932	0.126761	0.31017	0.715427	psoriasis	Healthy	Skin	NK cells	psoriasis_NK cells_vs_normal_skin_NK cells
FAM222B	0.93	0.07	2.58669	7.29052e-05	0.000137585	0	0.25	-1.20768	-1.32988	2.31411	-7.06804	5.8274	0.253425	0.422535	0.116438	0.211268	0.868739	1.30021	psoriasis	Healthy	Skin	NK cells	psoriasis_NK cells_vs_normal_skin_NK cells
USP46	0.9298	0.0702	2.58362	4.06457e-05	0.000123784	0	0.25	-1.34791	-1.45918	1.97778	-6.96292	5.6956	0.0753425	0.323944	0.0479452	0.197183	0.244568	1.13433	psoriasis	Healthy	Skin	NK cells	psoriasis_NK cells_vs_normal_skin_NK cells
PDZD2	0.9298	0.0702	2.58362	1.97128e-05	4.82156e-05	0	0.25	-1.31046	-1.39185	2.51915	-8.16797	7.56211	0.0684932	0.239437	0.00684932	0.126761	0.245231	0.638291	psoriasis	Healthy	Skin	NK cells	psoriasis_NK cells_vs_normal_skin_NK cells
NUDT22	0.9298	0.0702	2.58362	9.85267e-05	4.35413e-05	0	0.25	1.45294	1.48368	2.03205	-4.93761	6.68967	0.136986	0.0985915	0.123288	0.0985915	0.90409	0.555015	psoriasis	Healthy	Skin	NK cells	psoriasis_NK cells_vs_normal_skin_NK cells
CLASP2	0.9298	0.0702	2.58362	0.000128081	0.000265843	0	0.25	-1.28249	-1.45109	2.23954	-7.44623	7.31655	0.438356	1.49296	0.178082	0.394366	1.39966	4.347	psoriasis	Healthy	Skin	NK cells	psoriasis_NK cells_vs_normal_skin_NK cells
ACVR1B	0.9298	0.0702	2.58362	3.62186e-05	0.000107317	0	0.25	-1.32079	-1.37035	2.04332	-7.16175	6.60306	0.0890411	0.309859	0.0547945	0.211268	0.355387	1.03809	psoriasis	Healthy	Skin	NK cells	psoriasis_NK cells_vs_normal_skin_NK cells
CLU	0.9296	0.0704	2.58056	6.36654e-05	0.00012245	0	0.25	-0.614835	-0.604767	2.59988	-9.06588	6.68993	0.0684932	0.338028	0.0479452	0.197183	0.537149	1.13588	psoriasis	Healthy	Skin	NK cells	psoriasis_NK cells_vs_normal_skin_NK cells
SOD2	0.9296	0.0704	2.58056	5.90892e-05	3.4362e-05	0	0.25	0.740885	0.761725	2.28289	-5.62606	7.53884	0.150685	0.0704225	0.0958904	0.056338	0.501744	0.163918	psoriasis	Healthy	Skin	NK cells	psoriasis_NK cells_vs_normal_skin_NK cells
NPLOC4	0.9296	0.0704	2.58056	3.49678e-05	9.04364e-05	0	0.25	-1.56662	-1.62031	1.98265	-7.53765	5.36146	0.0753425	0.239437	0.0616438	0.140845	0.263336	0.76128	psoriasis	Healthy	Skin	NK cells	psoriasis_NK cells_vs_normal_skin_NK cells
TRABD	0.9296	0.0704	2.58056	0.000304494	0.000121076	0	0.25	1.3826	1.36403	1.14615	-2.97875	6.23997	0.431507	0.338028	0.267123	0.253521	3.15375	1.25314	psoriasis	Healthy	Skin	NK cells	psoriasis_NK cells_vs_normal_skin_NK cells
EIF4A3	0.9296	0.0704	2.58056	0.00030708	0.000115478	0	0.25	1.33678	1.31317	0.891242	-2.21321	4.74601	0.520548	0.253521	0.328767	0.211268	3.51513	0.907756	psoriasis	Healthy	Skin	NK cells	psoriasis_NK cells_vs_normal_skin_NK cells
TMEM164	0.9296	0.0704	2.58056	6.57163e-05	3.72807e-05	0	0.25	0.987657	1.07468	2.31362	-5.87409	9.87003	0.184931	0.0985915	0.0890411	0.0704225	0.810386	0.292386	psoriasis	Healthy	Skin	NK cells	psoriasis_NK cells_vs_normal_skin_NK cells
RANBP9	0.9296	0.0704	2.58056	8.50143e-05	0.000219335	0	0.25	-1.57865	-1.62357	1.31309	-5.93715	3.57676	0.191781	0.746479	0.130137	0.352113	0.639691	3.24473	psoriasis	Healthy	Skin	NK cells	psoriasis_NK cells_vs_normal_skin_NK cells
POLE4	0.9296	0.0704	2.58056	6.78503e-05	0.000124087	0	0.25	-0.474486	-0.624795	2.33454	-7.45571	6.53793	0.0821918	0.267606	0.0753425	0.197183	0.59723	1.05354	psoriasis	Healthy	Skin	NK cells	psoriasis_NK cells_vs_normal_skin_NK cells
FAM117A	0.9296	0.0704	2.58056	8.55176e-05	0.000248415	0	0.25	-1.477	-1.49743	2.23916	-7.45987	5.4171	0.232877	0.760563	0.150685	0.380282	0.918306	3.05384	psoriasis	Healthy	Skin	NK cells	psoriasis_NK cells_vs_normal_skin_NK cells
ELMO1	0.9294	0.0706	2.57751	0.000115772	0.00010121	0	0.25	0.852165	0.903081	2.298	-5.85252	7.19421	0.267123	0.43662	0.171233	0.211268	1.07235	2.08254	psoriasis	Healthy	Skin	NK cells	psoriasis_NK cells_vs_normal_skin_NK cells
JAML	0.9294	0.0706	2.57751	0.000291466	0.000418479	0	0.25	-0.284758	-0.417743	2.55606	-9.22758	6.63408	0.349315	1.05634	0.205479	0.422535	2.70541	3.90218	psoriasis	Healthy	Skin	NK cells	psoriasis_NK cells_vs_normal_skin_NK cells
FKBP2	0.9294	0.0706	2.57751	0.00014648	6.41535e-05	0	0.25	1.51123	1.46333	2.5106	-7.45248	9.06413	0.184932	0.15493	0.143836	0.140845	1.55738	0.788513	psoriasis	Healthy	Skin	NK cells	psoriasis_NK cells_vs_normal_skin_NK cells
FBXW2	0.9294	0.0706	2.57751	6.72975e-05	0.000121991	0	0.25	-0.40282	-0.520597	2.6013	-9.60515	8.35302	0.0753425	0.28169	0.0753425	0.211268	0.513943	0.94352	psoriasis	Healthy	Skin	NK cells	psoriasis_NK cells_vs_normal_skin_NK cells
SH2D1B	0.9294	0.0706	2.57751	0.000150477	5.10788e-05	0	0.25	1.76348	1.80619	1.60589	-3.22856	6.28588	0.308219	0.15493	0.150685	0.112676	1.71076	0.733861	psoriasis	Healthy	Skin	NK cells	psoriasis_NK cells_vs_normal_skin_NK cells
TMEM131	0.9294	0.0706	2.57751	8.13148e-05	0.000208554	0	0.25	-1.58624	-1.61553	1.8249	-6.61581	4.34434	0.205479	0.633803	0.123288	0.352113	0.691891	2.07933	psoriasis	Healthy	Skin	NK cells	psoriasis_NK cells_vs_normal_skin_NK cells
CCR7	0.9294	0.0706	2.57751	7.73446e-05	3.10075e-05	0	0.25	1.09651	1.02584	2.79589	-10.0434	9.74221	0.136986	0.0704225	0.0684932	0.0422535	1.09367	0.23899	psoriasis	Healthy	Skin	NK cells	psoriasis_NK cells_vs_normal_skin_NK cells
FES	0.9292	0.0708	2.57446	9.21352e-05	3.85381e-05	0	0.25	1.2666	1.09254	2.58732	-5.34126	10.1185	0.157534	0.084507	0.0958904	0.084507	0.796172	0.310341	psoriasis	Healthy	Skin	NK cells	psoriasis_NK cells_vs_normal_skin_NK cells
RAD51B	0.9292	0.0708	2.57446	7.67037e-05	8.88458e-05	0	0.25	-0.0370274	0.0712647	2.62942	-7.66496	7.88929	0.232877	0.28169	0.0958904	0.183099	0.748054	1.09185	psoriasis	Healthy	Skin	NK cells	psoriasis_NK cells_vs_normal_skin_NK cells
IGF1R	0.9292	0.0708	2.57446	8.18177e-05	5.35421e-05	0	0.25	0.178198	0.131262	2.61807	-7.05382	9.00051	0.232877	0.225352	0.10274	0.112676	0.888301	0.962331	psoriasis	Healthy	Skin	NK cells	psoriasis_NK cells_vs_normal_skin_NK cells
IER3	0.9292	0.0708	2.57446	0.000180842	6.55024e-05	0	0.25	1.49094	1.5386	1.83868	-5.82869	7.43015	0.30137	0.126761	0.171233	0.112676	2.22837	0.534956	psoriasis	Healthy	Skin	NK cells	psoriasis_NK cells_vs_normal_skin_NK cells
BACH2	0.9292	0.0708	2.57446	0.000460089	0.000751567	0	0.25	-1.03902	-1.11702	2.63239	-7.2354	7.54066	1.86986	4.32394	0.260274	0.450704	5.84608	11.7706	psoriasis	Healthy	Skin	NK cells	psoriasis_NK cells_vs_normal_skin_NK cells
TCF20	0.9292	0.0708	2.57446	9.20305e-05	7.2824e-05	0	0.25	0.778452	0.861213	2.16411	-5.72895	8.05108	0.212329	0.309859	0.130137	0.169014	0.881582	1.01453	psoriasis	Healthy	Skin	NK cells	psoriasis_NK cells_vs_normal_skin_NK cells
GCNA	0.929	0.071	2.57143	5.29248e-05	4.23433e-05	0	0.25	-0.314855	-0.507029	2.89926	-7.81656	10.8132	0.143836	0.0985915	0.0616438	0.084507	0.407184	0.520929	psoriasis	Healthy	Skin	NK cells	psoriasis_NK cells_vs_normal_skin_NK cells
CXCR4	0.929	0.071	2.57143	0.0012779	0.000397387	0	0.25	1.64973	1.68595	1.96026	-4.78182	7.50796	1.9726	1.05634	0.506849	0.309859	14.5716	3.40168	psoriasis	Healthy	Skin	NK cells	psoriasis_NK cells_vs_normal_skin_NK cells
APP	0.929	0.071	2.57143	6.85316e-05	2.92313e-05	0	0.25	1.54573	1.6301	1.81404	-4.89418	7.55914	0.143836	0.0704225	0.10274	0.056338	0.664382	0.224714	psoriasis	Healthy	Skin	NK cells	psoriasis_NK cells_vs_normal_skin_NK cells
TMEM126B	0.929	0.071	2.57143	0.000114818	8.46788e-05	0	0.25	0.930354	0.953659	2.31697	-6.31141	6.77219	0.164384	0.211268	0.143836	0.183099	1.14012	0.943574	psoriasis	Healthy	Skin	NK cells	psoriasis_NK cells_vs_normal_skin_NK cells
HSPA2	0.929	0.071	2.57143	0.000145804	0.000126345	0	0.25	0.633131	0.746541	2.50282	-8.57144	7.34742	0.136986	0.267606	0.0958904	0.140845	0.969852	0.974347	psoriasis	Healthy	Skin	NK cells	psoriasis_NK cells_vs_normal_skin_NK cells
TGFBR3	0.9288	0.0712	2.5684	0.000197754	0.000205881	0	0.25	-0.276016	-0.350293	2.56107	-8.3686	10.3516	0.616438	0.521127	0.143836	0.239437	2.2139	2.2138	psoriasis	Healthy	Skin	NK cells	psoriasis_NK cells_vs_normal_skin_NK cells
LIN54	0.9286	0.0714	2.56538	2.07861e-05	6.82432e-05	0	0.25	-1.49361	-1.60509	1.83845	-7.16932	5.86408	0.0547945	0.253521	0.0410959	0.140845	0.250689	0.705258	psoriasis	Healthy	Skin	NK cells	psoriasis_NK cells_vs_normal_skin_NK cells
RPL6	0.9286	0.0714	2.56538	0.00260237	0.00170499	0	0.25	1.55191	1.40337	3.01144	-8.54983	8.87022	5.12329	6.07042	0.705479	0.422535	44.4142	25.368	psoriasis	Healthy	Skin	NK cells	psoriasis_NK cells_vs_normal_skin_NK cells
TFPT	0.9286	0.0714	2.56538	5.42964e-05	9.08663e-05	0	0.25	-0.497378	-0.627826	2.62319	-9.03843	8.37915	0.0821918	0.225352	0.0616438	0.197183	0.44838	0.732072	psoriasis	Healthy	Skin	NK cells	psoriasis_NK cells_vs_normal_skin_NK cells
IL6ST	0.9286	0.0714	2.56538	8.94428e-05	0.000244381	0	0.25	-1.16911	-1.2827	1.9885	-7.01768	4.95636	0.143836	0.591549	0.123288	0.338028	1.01753	1.83669	psoriasis	Healthy	Skin	NK cells	psoriasis_NK cells_vs_normal_skin_NK cells
MEF2C	0.9284	0.0716	2.56237	8.50995e-05	2.45387e-05	0	0.25	1.65386	1.54345	2.53798	-6.72547	10.8512	0.205479	0.028169	0.0821918	0.028169	0.810451	0.0887942	psoriasis	Healthy	Skin	NK cells	psoriasis_NK cells_vs_normal_skin_NK cells
GNAI1	0.9284	0.0716	2.56237	6.10769e-05	0.000243251	0	0.25	-1.45634	-1.4694	2.18364	-8.46606	4.73135	0.130137	0.816901	0.0684932	0.267606	0.486162	2.66484	psoriasis	Healthy	Skin	NK cells	psoriasis_NK cells_vs_normal_skin_NK cells
SEC24B	0.9284	0.0716	2.56237	5.6329e-05	0.000114916	0	0.25	-0.951995	-1.09843	2.2236	-7.59601	7.02188	0.157534	0.408451	0.0821918	0.267606	0.548044	1.49256	psoriasis	Healthy	Skin	NK cells	psoriasis_NK cells_vs_normal_skin_NK cells
IKZF3	0.9284	0.0716	2.56237	8.08437e-05	0.000129242	0	0.25	-0.339996	-0.284999	2.43955	-8.40928	8.19335	0.164384	0.267606	0.0753425	0.126761	0.770049	1.19522	psoriasis	Healthy	Skin	NK cells	psoriasis_NK cells_vs_normal_skin_NK cells
SLK	0.9284	0.0716	2.56237	4.02499e-05	9.46982e-05	0	0.25	-1.09307	-1.1392	2.5477	-9.28641	6.64175	0.0753425	0.239437	0.0479452	0.169014	0.413708	0.67572	psoriasis	Healthy	Skin	NK cells	psoriasis_NK cells_vs_normal_skin_NK cells
SLC16A3	0.9284	0.0716	2.56237	0.000156596	6.63185e-05	0	0.25	1.50809	1.39526	2.64117	-7.5035	10.045	0.273973	0.197183	0.184932	0.140845	2.52584	0.538662	psoriasis	Healthy	Skin	NK cells	psoriasis_NK cells_vs_normal_skin_NK cells
RPS6KC1	0.9282	0.0718	2.55936	5.51643e-05	6.79014e-05	0	0.25	-0.415522	-0.483857	2.48315	-8.81523	9.49073	0.164384	0.239437	0.109589	0.126761	0.835128	0.673282	psoriasis	Healthy	Skin	NK cells	psoriasis_NK cells_vs_normal_skin_NK cells
ZNRD2	0.9282	0.0718	2.55936	0.00013598	5.25056e-05	0	0.25	1.69587	1.63354	1.94681	-6.06893	7.09776	0.191781	0.140845	0.164384	0.126761	1.50506	0.571218	psoriasis	Healthy	Skin	NK cells	psoriasis_NK cells_vs_normal_skin_NK cells
TMEM120B	0.9282	0.0718	2.55936	5.86869e-05	0.000123036	0	0.25	-1.0033	-1.16045	1.76219	-5.95227	5.43145	0.0821918	0.267606	0.0821918	0.183099	0.325618	0.889397	psoriasis	Healthy	Skin	NK cells	psoriasis_NK cells_vs_normal_skin_NK cells
CTBP2	0.9282	0.0718	2.55936	0.000183426	0.000175322	0	0.25	0.578785	0.60379	2.36221	-7.77098	7.91028	0.431507	0.478873	0.246575	0.239437	1.78461	1.67787	psoriasis	Healthy	Skin	NK cells	psoriasis_NK cells_vs_normal_skin_NK cells
RARA	0.9282	0.0718	2.55936	9.5324e-05	0.000196197	0	0.25	-1.27684	-1.34574	1.79039	-5.96267	4.706	0.123288	0.535211	0.109589	0.28169	0.691518	1.92856	psoriasis	Healthy	Skin	NK cells	psoriasis_NK cells_vs_normal_skin_NK cells
MTSS1	0.9282	0.0718	2.55936	0.000130771	0.000422099	0	0.25	-1.63321	-1.67052	1.25536	-5.57241	2.37389	0.219178	1.30986	0.150685	0.408451	1.21523	3.87449	psoriasis	Healthy	Skin	NK cells	psoriasis_NK cells_vs_normal_skin_NK cells
ZCCHC14	0.9282	0.0718	2.55936	4.21343e-05	5.35026e-05	0	0.25	-0.704771	-0.895555	2.3632	-6.81119	7.89444	0.10274	0.169014	0.0547945	0.112676	0.363479	0.553635	psoriasis	Healthy	Skin	NK cells	psoriasis_NK cells_vs_normal_skin_NK cells
CITED2	0.9282	0.0718	2.55936	0.000381461	0.000148734	0	0.25	1.39184	1.51334	1.67181	-4.78616	6.11612	0.445206	0.28169	0.308219	0.197183	4.28877	1.34422	psoriasis	Healthy	Skin	NK cells	psoriasis_NK cells_vs_normal_skin_NK cells
TAF4B	0.9282	0.0718	2.55936	3.7859e-05	8.27433e-05	0	0.25	-0.786915	-0.767367	2.63838	-9.8329	7.02988	0.0821918	0.225352	0.0342466	0.140845	0.324589	0.595598	psoriasis	Healthy	Skin	NK cells	psoriasis_NK cells_vs_normal_skin_NK cells
IPMK	0.928	0.072	2.55637	2.94155e-05	6.82076e-05	0	0.25	-1.25006	-1.37775	2.12232	-8.09524	5.59424	0.0684932	0.225352	0.0547945	0.15493	0.22002	0.736518	psoriasis	Healthy	Skin	NK cells	psoriasis_NK cells_vs_normal_skin_NK cells
ATP5MK	0.928	0.072	2.55637	0.000200761	0.000208103	0	0.25	0.719204	0.584762	3.17883	-9.11976	7.68733	0.335617	0.774648	0.246575	0.338028	2.89613	3.48679	psoriasis	Healthy	Skin	NK cells	psoriasis_NK cells_vs_normal_skin_NK cells
GALNT10	0.928	0.072	2.55637	9.25364e-05	8.11559e-05	0	0.25	0.567477	0.570273	2.44873	-8.54124	8.85589	0.164384	0.140845	0.116438	0.112676	0.954361	0.572565	psoriasis	Healthy	Skin	NK cells	psoriasis_NK cells_vs_normal_skin_NK cells
CD9	0.928	0.072	2.55637	9.3425e-05	0.00024779	0	0.25	-1.28772	-1.36998	2.24545	-7.6221	5.50221	0.10274	0.704225	0.0821918	0.338028	1.02686	2.65231	psoriasis	Healthy	Skin	NK cells	psoriasis_NK cells_vs_normal_skin_NK cells
HLA-F	0.9278	0.0722	2.55338	0.000565664	0.000215348	0	0.25	1.40809	1.51353	1.3878	-3.90499	5.18837	0.554795	0.338028	0.376712	0.267606	4.07872	1.48458	psoriasis	Healthy	Skin	NK cells	psoriasis_NK cells_vs_normal_skin_NK cells
FAR1	0.9278	0.0722	2.55338	4.67694e-05	0.000120805	0	0.25	-0.755184	-0.683607	2.53053	-7.88507	7.1055	0.130137	0.450704	0.0616438	0.197183	0.474285	1.52142	psoriasis	Healthy	Skin	NK cells	psoriasis_NK cells_vs_normal_skin_NK cells
MCTS1	0.9278	0.0722	2.55338	0.00014961	7.89808e-05	0	0.25	1.1409	1.31281	2.12302	-7.56589	6.84217	0.171233	0.183099	0.150685	0.126761	1.25613	0.826911	psoriasis	Healthy	Skin	NK cells	psoriasis_NK cells_vs_normal_skin_NK cells
ZBTB46	0.9278	0.0722	2.55338	6.29656e-05	9.49085e-05	0	0.25	-0.678962	-0.773985	2.43311	-8.13689	7.76135	0.150685	0.380282	0.0890411	0.197183	0.753479	1.32462	psoriasis	Healthy	Skin	NK cells	psoriasis_NK cells_vs_normal_skin_NK cells
CAMKMT	0.9278	0.0722	2.55338	5.81673e-05	8.97081e-05	0	0.25	-1.01876	-1.1637	2.1944	-6.59185	6.5386	0.19863	0.338028	0.130137	0.197183	0.630246	1.1631	psoriasis	Healthy	Skin	NK cells	psoriasis_NK cells_vs_normal_skin_NK cells
ZFYVE28	0.9278	0.0722	2.55338	8.04475e-05	0.000213832	0	0.25	-1.59174	-1.69984	1.76377	-6.14242	4.45089	0.136986	0.352113	0.0890411	0.267606	0.808748	1.37525	psoriasis	Healthy	Skin	NK cells	psoriasis_NK cells_vs_normal_skin_NK cells
POLR1F	0.9276	0.0724	2.55039	0.000111702	7.81198e-05	0	0.25	0.827105	0.936649	2.63214	-7.72558	7.67917	0.130137	0.352113	0.109589	0.140845	1.30711	1.42742	psoriasis	Healthy	Skin	NK cells	psoriasis_NK cells_vs_normal_skin_NK cells
CSF1	0.9276	0.0724	2.55039	7.9259e-05	3.26011e-05	0	0.25	0.971446	0.90935	2.42789	-6.03916	9.62255	0.157534	0.0704225	0.0547945	0.0422535	0.946907	0.344781	psoriasis	Healthy	Skin	NK cells	psoriasis_NK cells_vs_normal_skin_NK cells
BCAS3	0.9276	0.0724	2.55039	0.000200631	0.000215265	0	0.25	0.298831	0.342214	2.25412	-6.58247	6.54179	0.493151	0.760563	0.178082	0.253521	2.06229	2.93128	psoriasis	Healthy	Skin	NK cells	psoriasis_NK cells_vs_normal_skin_NK cells
PRKCE	0.9276	0.0724	2.55039	0.000143101	0.000135097	0	0.25	0.122225	0.0957322	2.6423	-7.2159	9.44466	0.452055	0.577465	0.178082	0.183099	1.57899	1.91502	psoriasis	Healthy	Skin	NK cells	psoriasis_NK cells_vs_normal_skin_NK cells
UNC93B1	0.9274	0.0726	2.54742	0.000143286	6.71392e-05	0	0.25	1.23387	1.2375	2.11091	-6.24168	8.55821	0.178082	0.183099	0.171233	0.169014	1.32434	0.647953	psoriasis	Healthy	Skin	NK cells	psoriasis_NK cells_vs_normal_skin_NK cells
CHMP2A	0.9274	0.0726	2.54742	0.000173415	0.000150513	0	0.25	0.560118	0.549464	2.47008	-7.43152	8.09662	0.226027	0.225352	0.157534	0.197183	1.47656	0.970146	psoriasis	Healthy	Skin	NK cells	psoriasis_NK cells_vs_normal_skin_NK cells
RUNX1	0.9274	0.0726	2.54742	0.000102865	0.000377815	0	0.25	-1.75732	-1.70523	1.80992	-7.33364	4.86752	0.335616	1.21127	0.116438	0.352113	1.1145	4.05358	psoriasis	Healthy	Skin	NK cells	psoriasis_NK cells_vs_normal_skin_NK cells
PLCL2	0.9274	0.0726	2.54742	0.00012866	0.000195951	0	0.25	-0.324853	-0.380602	2.25936	-5.93494	6.58615	0.294521	0.633803	0.191781	0.323944	1.2878	1.96151	psoriasis	Healthy	Skin	NK cells	psoriasis_NK cells_vs_normal_skin_NK cells
TXNDC12	0.9272	0.0728	2.54445	9.58624e-05	3.59937e-05	0	0.25	1.67417	1.61081	1.72881	-5.32524	8.33555	0.157534	0.084507	0.150685	0.084507	1.09769	0.313266	psoriasis	Healthy	Skin	NK cells	psoriasis_NK cells_vs_normal_skin_NK cells
RCAN3	0.9272	0.0728	2.54445	0.000101905	0.000106006	0	0.25	0.472387	0.414222	2.65955	-8.49469	8.79987	0.116438	0.267606	0.109589	0.225352	0.969993	1.01473	psoriasis	Healthy	Skin	NK cells	psoriasis_NK cells_vs_normal_skin_NK cells
NFIL3	0.927	0.073	2.54149	8.7617e-05	0.000190979	0	0.25	-1.33433	-1.44942	1.91579	-7.07222	6.62078	0.260274	0.577465	0.130137	0.323944	0.93994	1.94989	psoriasis	Healthy	Skin	NK cells	psoriasis_NK cells_vs_normal_skin_NK cells
HES4	0.927	0.073	2.54149	0.000162078	0.000282574	0	0.25	-0.65767	-0.727362	2.48645	-7.84924	7.46813	0.260274	1	0.123288	0.309859	1.32376	3.16225	psoriasis	Healthy	Skin	NK cells	psoriasis_NK cells_vs_normal_skin_NK cells
PLCB4	0.927	0.073	2.54149	6.61502e-05	0.000192189	0	0.25	-1.41345	-1.47769	2.24767	-8.53646	7.83132	0.178082	0.774648	0.143836	0.338028	1.02255	2.60311	psoriasis	Healthy	Skin	NK cells	psoriasis_NK cells_vs_normal_skin_NK cells
SPTBN1	0.9268	0.0732	2.53854	0.00013878	0.000176827	0	0.25	-0.151036	-0.19082	2.58826	-8.09647	8.20054	0.328767	0.535211	0.116438	0.239437	1.23764	1.73554	psoriasis	Healthy	Skin	NK cells	psoriasis_NK cells_vs_normal_skin_NK cells
DENND4A	0.9268	0.0732	2.53854	0.000268462	0.000421221	0	0.25	-0.883453	-1.04626	2.24858	-6.54037	6.32467	0.732877	1.60563	0.219178	0.507042	2.51596	5.15946	psoriasis	Healthy	Skin	NK cells	psoriasis_NK cells_vs_normal_skin_NK cells
CCNY	0.9268	0.0732	2.53854	0.000146583	0.000237687	0	0.25	-0.290497	-0.343295	1.893	-5.18946	4.43565	0.335616	0.901409	0.184932	0.366197	1.33803	3.1105	psoriasis	Healthy	Skin	NK cells	psoriasis_NK cells_vs_normal_skin_NK cells
ZFHX3	0.9268	0.0732	2.53854	5.35912e-05	0.000153955	0	0.25	-1.36117	-1.3802	1.77043	-7.14361	4.16211	0.0821918	0.366197	0.0616438	0.253521	0.397243	1.20565	psoriasis	Healthy	Skin	NK cells	psoriasis_NK cells_vs_normal_skin_NK cells
CHURC1	0.9268	0.0732	2.53854	0.000178635	0.000289292	0	0.25	-0.263184	-0.276473	3.15172	-10.1073	7.6734	0.164384	0.464789	0.150685	0.338028	1.53635	2.2935	psoriasis	Healthy	Skin	NK cells	psoriasis_NK cells_vs_normal_skin_NK cells
KLF15	0.9268	0.0732	2.53854	3.70458e-05	6.38425e-05	0	0.25	-0.694722	-0.828661	2.01533	-5.76899	5.89957	0.10274	0.239437	0.0890411	0.183099	0.329971	0.705383	psoriasis	Healthy	Skin	NK cells	psoriasis_NK cells_vs_normal_skin_NK cells
PAK1	0.9266	0.0734	2.5356	0.00013203	0.000216318	0	0.25	-0.782852	-0.833081	2.51898	-9.24981	8.18767	0.246575	0.619718	0.109589	0.267606	0.983	2.44122	psoriasis	Healthy	Skin	NK cells	psoriasis_NK cells_vs_normal_skin_NK cells
BAG3	0.9266	0.0734	2.5356	0.000156697	0.000136869	0	0.25	0.609731	0.754676	2.21875	-7.92553	7.1951	0.232877	0.323944	0.123288	0.15493	1.4454	0.930432	psoriasis	Healthy	Skin	NK cells	psoriasis_NK cells_vs_normal_skin_NK cells
HDAC3	0.9266	0.0734	2.5356	0.000124529	4.73432e-05	0	0.25	1.56655	1.62106	1.46206	-3.21289	5.43189	0.150685	0.15493	0.130137	0.112676	1.01865	0.489121	psoriasis	Healthy	Skin	NK cells	psoriasis_NK cells_vs_normal_skin_NK cells
TMEM238	0.9266	0.0734	2.5356	5.18944e-05	0.000115609	0	0.25	-1.05356	-1.20313	2.02783	-6.47477	5.13551	0.0821918	0.267606	0.0684932	0.239437	0.404943	1.0056	psoriasis	Healthy	Skin	NK cells	psoriasis_NK cells_vs_normal_skin_NK cells
BROX	0.9266	0.0734	2.5356	0.000121373	8.24032e-05	0	0.25	1.00596	1.11806	2.46181	-8.20677	6.68251	0.116438	0.183099	0.109589	0.140845	0.882319	0.807331	psoriasis	Healthy	Skin	NK cells	psoriasis_NK cells_vs_normal_skin_NK cells
CAPN2	0.9266	0.0734	2.5356	6.14023e-05	0.000145045	0	0.25	-1.37271	-1.45927	1.67924	-6.19101	5.07135	0.0958904	0.295775	0.0821918	0.239437	0.4856	1.217	psoriasis	Healthy	Skin	NK cells	psoriasis_NK cells_vs_normal_skin_NK cells
ATXN10	0.9266	0.0734	2.5356	0.000202439	0.000105243	0	0.25	1.1966	1.19234	2.21136	-6.595	7.28022	0.20548	0.225352	0.143836	0.183099	1.26945	0.944514	psoriasis	Healthy	Skin	NK cells	psoriasis_NK cells_vs_normal_skin_NK cells
SSR1	0.9264	0.0736	2.53266	0.000128649	4.9863e-05	0	0.25	1.70762	1.65447	1.50257	-3.51506	6.49194	0.191781	0.112676	0.164384	0.0704225	1.52788	0.295038	psoriasis	Healthy	Skin	NK cells	psoriasis_NK cells_vs_normal_skin_NK cells
DBNL	0.9264	0.0736	2.53266	0.000235539	0.000189293	0	0.25	0.679154	0.883765	2.19443	-7.49784	6.0608	0.239726	0.295775	0.19863	0.211268	1.69375	1.27255	psoriasis	Healthy	Skin	NK cells	psoriasis_NK cells_vs_normal_skin_NK cells
FAM169A	0.9264	0.0736	2.53266	3.01352e-05	5.98452e-05	0	0.25	-0.635872	-0.711224	2.29535	-7.65444	6.67325	0.0616438	0.394366	0.0479452	0.140845	0.237084	0.981234	psoriasis	Healthy	Skin	NK cells	psoriasis_NK cells_vs_normal_skin_NK cells
TRAF3	0.9264	0.0736	2.53266	8.78812e-05	0.000121532	0	0.25	-0.620086	-0.783227	2.30913	-6.73609	7.12643	0.280822	0.633803	0.123288	0.239437	1.12946	2.26717	psoriasis	Healthy	Skin	NK cells	psoriasis_NK cells_vs_normal_skin_NK cells
QKI	0.9264	0.0736	2.53266	0.000212968	0.000481675	0	0.25	-1.61275	-1.72819	1.75264	-6.30446	3.96206	0.684931	1.6338	0.232877	0.577465	2.25358	5.58397	psoriasis	Healthy	Skin	NK cells	psoriasis_NK cells_vs_normal_skin_NK cells
LRCH1	0.9264	0.0736	2.53266	8.70478e-05	0.000191685	0	0.25	-0.837966	-0.748351	2.58827	-8.26801	6.65982	0.363014	0.971831	0.123288	0.295775	1.15352	3.10274	psoriasis	Healthy	Skin	NK cells	psoriasis_NK cells_vs_normal_skin_NK cells
NHERF1	0.9264	0.0736	2.53266	8.81447e-05	8.07674e-05	0	0.25	0.331469	0.333748	2.58256	-8.50586	9.09384	0.116438	0.197183	0.0890411	0.140845	1.218	0.896252	psoriasis	Healthy	Skin	NK cells	psoriasis_NK cells_vs_normal_skin_NK cells
TXNRD1	0.9262	0.0738	2.52973	9.7357e-05	0.000213339	0	0.25	-1.00989	-1.09919	1.99778	-6.16375	6.76998	0.253425	0.661972	0.123288	0.295775	0.90124	2.0058	psoriasis	Healthy	Skin	NK cells	psoriasis_NK cells_vs_normal_skin_NK cells
FAM91A1	0.9262	0.0738	2.52973	9.9531e-05	3.71037e-05	0	0.25	1.53909	1.54175	1.84903	-5.8916	7.25104	0.150685	0.0985915	0.116438	0.084507	0.866191	0.280103	psoriasis	Healthy	Skin	NK cells	psoriasis_NK cells_vs_normal_skin_NK cells
ECPAS	0.9262	0.0738	2.52973	6.68873e-05	0.00010201	0	0.25	-0.494451	-0.524711	2.29447	-7.17351	6.79923	0.164384	0.366197	0.0753425	0.183099	0.562661	0.97885	psoriasis	Healthy	Skin	NK cells	psoriasis_NK cells_vs_normal_skin_NK cells
STXBP2	0.9262	0.0738	2.52973	9.58778e-05	6.90668e-05	0	0.25	0.680275	0.662273	2.64514	-8.49556	8.12088	0.109589	0.15493	0.0958904	0.140845	0.692164	0.746429	psoriasis	Healthy	Skin	NK cells	psoriasis_NK cells_vs_normal_skin_NK cells
MYBL1	0.926	0.074	2.52681	0.000177505	0.000192885	0	0.25	0.020729	0.0972691	2.30482	-7.18651	6.50891	0.246575	0.352113	0.150685	0.197183	1.47641	1.45004	psoriasis	Healthy	Skin	NK cells	psoriasis_NK cells_vs_normal_skin_NK cells
SREBF2	0.926	0.074	2.52681	0.0001012	0.000219046	0	0.25	-1.27481	-1.42726	2.05507	-5.88836	6.14326	0.335616	0.859155	0.157534	0.366197	1.17655	2.96559	psoriasis	Healthy	Skin	NK cells	psoriasis_NK cells_vs_normal_skin_NK cells
SPIDR	0.926	0.074	2.52681	0.000106187	0.000107188	0	0.25	-0.397995	-0.499843	2.23782	-6.83885	7.04822	0.294521	0.338028	0.171233	0.211268	1.21433	1.2349	psoriasis	Healthy	Skin	NK cells	psoriasis_NK cells_vs_normal_skin_NK cells
SNX10	0.926	0.074	2.52681	0.000181705	7.9586e-05	0	0.25	1.36495	1.43896	1.73932	-6.12735	6.50533	0.239726	0.140845	0.212329	0.0985915	2.06872	0.571934	psoriasis	Healthy	Skin	NK cells	psoriasis_NK cells_vs_normal_skin_NK cells
EPHA4	0.9258	0.0742	2.52389	7.07613e-05	6.21105e-05	0	0.25	0.54994	0.586721	2.20513	-5.80986	7.94476	0.191781	0.267606	0.0890411	0.140845	0.696264	0.884045	psoriasis	Healthy	Skin	NK cells	psoriasis_NK cells_vs_normal_skin_NK cells
GPR155	0.9258	0.0742	2.52389	7.80028e-05	5.35601e-05	0	0.25	0.485646	0.405442	2.31383	-6.44911	9.26111	0.136986	0.112676	0.10274	0.084507	0.667098	0.487875	psoriasis	Healthy	Skin	NK cells	psoriasis_NK cells_vs_normal_skin_NK cells
C12orf75	0.9258	0.0742	2.52389	0.000182805	0.000190417	0	0.25	0.814094	0.939579	2.23226	-5.6145	6.98827	0.246575	0.338028	0.171233	0.169014	1.51871	1.70122	psoriasis	Healthy	Skin	NK cells	psoriasis_NK cells_vs_normal_skin_NK cells
DUSP1	0.9258	0.0742	2.52389	0.00230097	0.000920784	0	0.25	1.44135	1.52578	1.64841	-4.62209	5.97421	3.19178	2.33803	0.623288	0.577465	21.003	8.68969	psoriasis	Healthy	Skin	NK cells	psoriasis_NK cells_vs_normal_skin_NK cells
WDR44	0.9256	0.0744	2.52099	3.6622e-05	5.10992e-05	0	0.25	-0.123494	-0.11635	2.24639	-6.06267	6.75702	0.0890411	0.239437	0.0616438	0.0985915	0.283714	0.863838	psoriasis	Healthy	Skin	NK cells	psoriasis_NK cells_vs_normal_skin_NK cells
SEPTIN1	0.9256	0.0744	2.52099	0.000188674	0.000108242	0	0.25	1.1917	1.32824	2.41271	-7.1561	7.42221	0.219178	0.239437	0.178082	0.15493	1.65032	1.02604	psoriasis	Healthy	Skin	NK cells	psoriasis_NK cells_vs_normal_skin_NK cells
GBP2	0.9256	0.0744	2.52099	0.000201654	8.77604e-05	0	0.25	1.65395	1.72588	1.69854	-4.2881	6.29655	0.273973	0.169014	0.219178	0.112676	1.64453	0.592422	psoriasis	Healthy	Skin	NK cells	psoriasis_NK cells_vs_normal_skin_NK cells
TNKS	0.9256	0.0744	2.52099	6.96503e-05	0.000135092	0	0.25	-1.02298	-1.04997	2.09655	-7.05875	6.03216	0.178082	0.492958	0.116438	0.239437	0.623346	1.88683	psoriasis	Healthy	Skin	NK cells	psoriasis_NK cells_vs_normal_skin_NK cells
NAA20	0.9254	0.0746	2.51809	0.00012703	5.50386e-05	0	0.25	1.54047	1.61151	2.46631	-6.9365	8.18181	0.143836	0.140845	0.123288	0.126761	1.29543	0.572814	psoriasis	Healthy	Skin	NK cells	psoriasis_NK cells_vs_normal_skin_NK cells
SLC50A1	0.9254	0.0746	2.51809	0.000149376	6.12064e-05	0	0.25	1.35333	1.45576	2.02085	-5.98272	7.49875	0.150685	0.112676	0.136986	0.0985915	1.07792	0.453275	psoriasis	Healthy	Skin	NK cells	psoriasis_NK cells_vs_normal_skin_NK cells
LAGE3	0.9254	0.0746	2.51809	0.000102366	3.78171e-05	0	0.25	1.60103	1.54167	1.28791	-3.58344	5.91846	0.150685	0.056338	0.143836	0.028169	1.09606	0.181302	psoriasis	Healthy	Skin	NK cells	psoriasis_NK cells_vs_normal_skin_NK cells
ID3	0.9252	0.0748	2.51519	0.000197678	0.000108044	0	0.25	0.974466	0.981788	2.72174	-8.6558	10.084	0.246575	0.253521	0.171233	0.15493	1.56388	1.14208	psoriasis	Healthy	Skin	NK cells	psoriasis_NK cells_vs_normal_skin_NK cells
MCU	0.9252	0.0748	2.51519	5.64904e-05	8.3506e-05	0	0.25	-0.325624	-0.362461	2.47644	-6.72476	7.47475	0.253425	0.28169	0.123288	0.0985915	0.713141	0.968922	psoriasis	Healthy	Skin	NK cells	psoriasis_NK cells_vs_normal_skin_NK cells
PDE8A	0.9252	0.0748	2.51519	0.000137103	0.00030723	0	0.25	-1.10568	-1.28307	2.06338	-6.32426	5.80904	0.321918	1.08451	0.157534	0.408451	1.2096	3.22971	psoriasis	Healthy	Skin	NK cells	psoriasis_NK cells_vs_normal_skin_NK cells
SVIL	0.9252	0.0748	2.51519	0.000134607	0.000163685	0	0.25	0.207633	0.215798	2.36997	-6.40662	7.63488	0.294521	0.647887	0.150685	0.239437	1.22035	1.74849	psoriasis	Healthy	Skin	NK cells	psoriasis_NK cells_vs_normal_skin_NK cells
MAML2	0.9252	0.0748	2.51519	0.000282761	0.000479785	0	0.25	-1.12353	-1.21698	2.08567	-7.61386	5.83799	0.952055	1.49296	0.191781	0.464789	3.89315	4.926	psoriasis	Healthy	Skin	NK cells	psoriasis_NK cells_vs_normal_skin_NK cells
CPNE3	0.9252	0.0748	2.51519	8.77082e-05	0.000120912	0	0.25	-0.243758	-0.192327	2.65821	-8.91248	6.71513	0.0821918	0.239437	0.0753425	0.197183	0.620467	1.01883	psoriasis	Healthy	Skin	NK cells	psoriasis_NK cells_vs_normal_skin_NK cells
SNX17	0.9252	0.0748	2.51519	0.000144632	0.000157875	0	0.25	0.388593	0.436924	2.54904	-7.76405	6.99926	0.157534	0.253521	0.136986	0.183099	1.50635	1.21859	psoriasis	Healthy	Skin	NK cells	psoriasis_NK cells_vs_normal_skin_NK cells
NEU1	0.9252	0.0748	2.51519	0.000314821	0.000156832	0	0.25	1.12081	1.19622	1.95759	-5.93919	6.8203	0.39726	0.28169	0.246575	0.197183	3.21359	1.06069	psoriasis	Healthy	Skin	NK cells	psoriasis_NK cells_vs_normal_skin_NK cells
TMBIM4	0.925	0.075	2.51231	0.000267106	0.000157357	0	0.25	1.00982	1.21604	1.99586	-6.60269	6.14095	0.273973	0.323944	0.219178	0.253521	2.20723	1.34246	psoriasis	Healthy	Skin	NK cells	psoriasis_NK cells_vs_normal_skin_NK cells
PPARD	0.925	0.075	2.51231	0.000110441	0.000159746	0	0.25	-0.641009	-0.7522	2.32183	-7.37087	7.66017	0.363014	0.577465	0.123288	0.28169	1.18218	1.72197	psoriasis	Healthy	Skin	NK cells	psoriasis_NK cells_vs_normal_skin_NK cells
GADD45GIP1	0.925	0.075	2.51231	0.000132676	6.84778e-05	0	0.25	1.37834	1.3449	2.51448	-7.01748	7.81193	0.212329	0.211268	0.150685	0.183099	1.88831	0.85044	psoriasis	Healthy	Skin	NK cells	psoriasis_NK cells_vs_normal_skin_NK cells
UBR1	0.925	0.075	2.51231	9.73643e-05	0.000217408	0	0.25	-1.31088	-1.37566	2.19199	-7.0919	7.09699	0.219178	0.661972	0.109589	0.323944	0.90973	2.10317	psoriasis	Healthy	Skin	NK cells	psoriasis_NK cells_vs_normal_skin_NK cells
KLRG1	0.925	0.075	2.51231	0.000122434	0.000149383	0	0.25	-0.226236	-0.159312	2.70589	-8.01052	7.3676	0.157534	0.295775	0.10274	0.197183	0.974289	1.32416	psoriasis	Healthy	Skin	NK cells	psoriasis_NK cells_vs_normal_skin_NK cells
MXRA7	0.925	0.075	2.51231	7.79593e-05	0.000136192	0	0.25	-0.440277	-0.641809	2.32728	-7.992	6.96644	0.109589	0.295775	0.0890411	0.197183	0.520679	1.11446	psoriasis	Healthy	Skin	NK cells	psoriasis_NK cells_vs_normal_skin_NK cells
GATAD2B	0.9248	0.0752	2.50943	0.000143768	0.000242729	0	0.25	-1.10177	-1.29815	1.8938	-6.24006	5.578	0.465754	0.845071	0.191781	0.380282	1.86903	2.78264	psoriasis	Healthy	Skin	NK cells	psoriasis_NK cells_vs_normal_skin_NK cells
SSBP2	0.9248	0.0752	2.50943	0.000441213	0.000507749	0	0.25	-0.319242	-0.528419	2.52862	-7.20058	9.48623	1.34931	2.35211	0.246575	0.478873	4.83156	6.99255	psoriasis	Healthy	Skin	NK cells	psoriasis_NK cells_vs_normal_skin_NK cells
ZMAT3	0.9248	0.0752	2.50943	3.75723e-05	5.7138e-05	0	0.25	-0.543468	-0.66421	2.29944	-6.6846	7.83019	0.0890411	0.225352	0.0684932	0.112676	0.360556	0.678137	psoriasis	Healthy	Skin	NK cells	psoriasis_NK cells_vs_normal_skin_NK cells
LGALS3	0.9248	0.0752	2.50943	0.000200333	0.000622073	0	0.25	-1.39295	-1.48369	1.87089	-7.40886	5.0887	0.369863	2.11268	0.191781	0.591549	2.47599	7.20625	psoriasis	Healthy	Skin	NK cells	psoriasis_NK cells_vs_normal_skin_NK cells
SPRY1	0.9248	0.0752	2.50943	0.000186776	0.000107443	0	0.25	1.00523	0.992043	2.33939	-6.40641	8.88243	0.376712	0.380282	0.191781	0.197183	1.88504	1.17439	psoriasis	Healthy	Skin	NK cells	psoriasis_NK cells_vs_normal_skin_NK cells
HSPA1B	0.9248	0.0752	2.50943	0.00297902	0.0019254	0	0.25	0.859607	0.98562	2.32837	-6.73564	6.77276	4.38356	4.50704	0.575342	0.591549	29.4892	19.2763	psoriasis	Healthy	Skin	NK cells	psoriasis_NK cells_vs_normal_skin_NK cells
DENND5A	0.9246	0.0754	2.50655	9.37149e-05	6.63486e-05	0	0.25	0.564095	0.403702	2.57271	-7.22288	9.57651	0.219178	0.225352	0.109589	0.126761	0.701614	0.522358	psoriasis	Healthy	Skin	NK cells	psoriasis_NK cells_vs_normal_skin_NK cells
AHDC1	0.9246	0.0754	2.50655	7.69359e-05	0.000123313	0	0.25	-0.984364	-1.15728	1.93015	-6.41536	5.82109	0.212329	0.478873	0.143836	0.28169	0.813743	1.27793	psoriasis	Healthy	Skin	NK cells	psoriasis_NK cells_vs_normal_skin_NK cells
WDR83OS	0.9246	0.0754	2.50655	0.000296905	0.000155065	0	0.25	1.5804	1.62948	2.5987	-7.88322	8.49921	0.520548	0.478873	0.308219	0.225352	4.64611	1.92171	psoriasis	Healthy	Skin	NK cells	psoriasis_NK cells_vs_normal_skin_NK cells
PRF1	0.9246	0.0754	2.50655	0.00065632	0.000373616	0	0.25	0.601839	0.645711	2.37371	-6.45871	6.88145	0.965753	0.816901	0.39726	0.43662	5.96867	3.97804	psoriasis	Healthy	Skin	NK cells	psoriasis_NK cells_vs_normal_skin_NK cells
RNF216	0.9246	0.0754	2.50655	0.000101709	0.000114199	0	0.25	-0.135538	-0.225818	2.57306	-7.25537	9.20362	0.191781	0.28169	0.116438	0.183099	0.924875	1.27339	psoriasis	Healthy	Skin	NK cells	psoriasis_NK cells_vs_normal_skin_NK cells
CD7	0.9246	0.0754	2.50655	0.00131026	0.000501367	0	0.25	1.47384	1.4615	1.06721	-2.16887	5.23096	2.14383	1.22535	0.609589	0.521127	12.4919	5.3779	psoriasis	Healthy	Skin	NK cells	psoriasis_NK cells_vs_normal_skin_NK cells
CRLF3	0.9246	0.0754	2.50655	5.9057e-05	0.000137499	0	0.25	-1.13658	-1.18268	2.12132	-6.80899	4.90247	0.0958904	0.408451	0.0890411	0.239437	0.52323	1.24912	psoriasis	Healthy	Skin	NK cells	psoriasis_NK cells_vs_normal_skin_NK cells
DCD	0.9246	0.0754	2.50655	0.000256451	6.43152e-05	0	0.25	1.53351	1.45084	1.98364	-4.5226	7.87937	0.890411	0.0985915	0.246575	0.0985915	3.53944	0.322817	psoriasis	Healthy	Skin	NK cells	psoriasis_NK cells_vs_normal_skin_NK cells
MED13L	0.9244	0.0756	2.50369	0.000272848	0.000362267	0	0.25	-0.335468	-0.378274	2.0432	-5.95651	6.62493	0.746575	1.59155	0.253425	0.464789	2.66459	5.53651	psoriasis	Healthy	Skin	NK cells	psoriasis_NK cells_vs_normal_skin_NK cells
TENT5A	0.9244	0.0756	2.50369	0.000175794	0.000120863	0	0.25	0.766342	0.849942	2.39842	-7.26276	8.66283	0.212329	0.309859	0.123288	0.169014	1.38147	1.077	psoriasis	Healthy	Skin	NK cells	psoriasis_NK cells_vs_normal_skin_NK cells
GCLM	0.9244	0.0756	2.50369	2.91591e-05	9.76328e-05	0	0.25	-1.56988	-1.54211	1.78136	-7.65375	3.85734	0.0479452	0.394366	0.0273973	0.169014	0.228958	1.14375	psoriasis	Healthy	Skin	NK cells	psoriasis_NK cells_vs_normal_skin_NK cells
BMPR2	0.9244	0.0756	2.50369	6.32654e-05	0.000135725	0	0.25	-0.930701	-1.01903	2.11539	-6.59784	5.83999	0.143836	0.521127	0.0958904	0.239437	0.529709	1.36603	psoriasis	Healthy	Skin	NK cells	psoriasis_NK cells_vs_normal_skin_NK cells
TAFA1	0.9244	0.0756	2.50369	3.17122e-05	0.000142456	0	0.25	-1.56382	-1.4057	2.18195	-10.4741	4.0599	0.0410959	0.464789	0.0273973	0.169014	0.326127	1.84978	psoriasis	Healthy	Skin	NK cells	psoriasis_NK cells_vs_normal_skin_NK cells
FOSB	0.9244	0.0756	2.50369	0.00102685	0.000431466	0	0.25	1.21733	1.32056	1.8675	-6.28045	6.15705	1.76027	1.21127	0.506849	0.450704	11.8034	4.69407	psoriasis	Healthy	Skin	NK cells	psoriasis_NK cells_vs_normal_skin_NK cells
SH2D3A	0.9242	0.0758	2.50083	0.000105093	4.18021e-05	0	0.25	1.40423	1.50028	1.77776	-4.87817	7.13624	0.143836	0.084507	0.109589	0.0422535	0.909288	0.272086	psoriasis	Healthy	Skin	NK cells	psoriasis_NK cells_vs_normal_skin_NK cells
ITPKB	0.9242	0.0758	2.50083	0.000164215	0.000318861	0	0.25	-1.13425	-1.16477	2.23315	-8.16512	6.60536	0.520548	0.985916	0.184932	0.380282	1.71476	3.47364	psoriasis	Healthy	Skin	NK cells	psoriasis_NK cells_vs_normal_skin_NK cells
TPST1	0.9242	0.0758	2.50083	7.40729e-05	9.70428e-05	0	0.25	-0.441761	-0.548955	2.38218	-6.13043	7.95516	0.164384	0.323944	0.0890411	0.140845	0.666329	0.901095	psoriasis	Healthy	Skin	NK cells	psoriasis_NK cells_vs_normal_skin_NK cells
HECTD4	0.9242	0.0758	2.50083	4.66253e-05	0.000112824	0	0.25	-1.20244	-1.32547	1.74139	-7.13482	5.03915	0.109589	0.338028	0.0890411	0.211268	0.429696	0.946499	psoriasis	Healthy	Skin	NK cells	psoriasis_NK cells_vs_normal_skin_NK cells
KLRD1	0.9242	0.0758	2.50083	0.00124371	0.000812582	0	0.25	0.868267	0.93175	2.13877	-6.43138	6.33967	1.69178	1.40845	0.547945	0.422535	12.8722	6.18274	psoriasis	Healthy	Skin	NK cells	psoriasis_NK cells_vs_normal_skin_NK cells
ABCC1	0.924	0.076	2.49798	0.00016387	0.000379123	0	0.25	-1.23377	-1.28799	2.03029	-6.64009	6.55839	0.424658	1.74648	0.191781	0.43662	1.85713	5.2098	psoriasis	Healthy	Skin	NK cells	psoriasis_NK cells_vs_normal_skin_NK cells
INSIG1	0.924	0.076	2.49798	0.000273818	0.000620765	0	0.25	-1.21923	-1.31088	2.22636	-8.33158	7.12498	0.541096	1.43662	0.273973	0.507042	4.16316	4.72909	psoriasis	Healthy	Skin	NK cells	psoriasis_NK cells_vs_normal_skin_NK cells
TPGS1	0.924	0.076	2.49798	0.000127514	4.89602e-05	0	0.25	1.42939	1.4562	1.39577	-4.07	5.91161	0.171233	0.140845	0.150685	0.0985915	1.25283	0.718127	psoriasis	Healthy	Skin	NK cells	psoriasis_NK cells_vs_normal_skin_NK cells
CRY1	0.924	0.076	2.49798	9.04784e-05	0.000236251	0	0.25	-1.18267	-1.28633	2.32703	-7.3123	7.45324	0.232877	0.647887	0.130137	0.295775	0.797485	2.13093	psoriasis	Healthy	Skin	NK cells	psoriasis_NK cells_vs_normal_skin_NK cells
ATR	0.924	0.076	2.49798	7.25809e-05	6.28846e-05	0	0.25	0.575736	0.621383	2.16723	-6.43105	7.6257	0.109589	0.126761	0.0821918	0.084507	0.550557	0.583127	psoriasis	Healthy	Skin	NK cells	psoriasis_NK cells_vs_normal_skin_NK cells
KRTDAP	0.924	0.076	2.49798	0.000323164	0.000171634	0	0.25	1.40314	1.46154	1.95965	-5.99561	7.04871	0.431507	0.43662	0.335616	0.253521	4.10678	2.06369	psoriasis	Healthy	Skin	NK cells	psoriasis_NK cells_vs_normal_skin_NK cells
FAM168A	0.9238	0.0762	2.49513	6.53088e-05	0.000124511	0	0.25	-0.317544	-0.27217	2.27103	-7.04782	7.67473	0.150685	0.309859	0.0821918	0.15493	0.627806	1.18135	psoriasis	Healthy	Skin	NK cells	psoriasis_NK cells_vs_normal_skin_NK cells
LSM6	0.9238	0.0762	2.49513	0.000160318	6.88411e-05	0	0.25	1.32573	1.42662	1.98599	-5.19697	6.30309	0.19863	0.126761	0.171233	0.112676	1.50806	0.615502	psoriasis	Healthy	Skin	NK cells	psoriasis_NK cells_vs_normal_skin_NK cells
SNX9	0.9238	0.0762	2.49513	8.47452e-05	0.000176981	0	0.25	-0.932199	-0.993198	2.20026	-7.42392	5.92962	0.191781	0.352113	0.123288	0.239437	0.808653	1.19577	psoriasis	Healthy	Skin	NK cells	psoriasis_NK cells_vs_normal_skin_NK cells
HFM1	0.9238	0.0762	2.49513	3.46997e-05	4.77798e-05	0	0.25	-0.808087	-0.88472	2.32084	-6.53449	6.31453	0.123288	0.140845	0.0821918	0.0985915	0.391403	0.633428	psoriasis	Healthy	Skin	NK cells	psoriasis_NK cells_vs_normal_skin_NK cells
RIF1	0.9238	0.0762	2.49513	5.60867e-05	0.000150779	0	0.25	-1.25626	-1.39003	1.98785	-6.94967	6.29028	0.0958904	0.352113	0.0684932	0.169014	0.373339	1.24745	psoriasis	Healthy	Skin	NK cells	psoriasis_NK cells_vs_normal_skin_NK cells
IRF8	0.9238	0.0762	2.49513	0.000154188	8.12775e-05	0	0.25	1.55095	1.52346	2.38283	-6.7877	9.40911	0.260274	0.211268	0.164384	0.0985915	1.20195	0.705394	psoriasis	Healthy	Skin	NK cells	psoriasis_NK cells_vs_normal_skin_NK cells
CHMP4A	0.9238	0.0762	2.49513	0.000152815	6.87244e-05	0	0.25	1.46371	1.37877	2.59965	-7.12623	7.67567	0.219178	0.183099	0.19863	0.140845	1.97231	0.808894	psoriasis	Healthy	Skin	NK cells	psoriasis_NK cells_vs_normal_skin_NK cells
GAPVD1	0.9236	0.0764	2.4923	4.46899e-05	9.80863e-05	0	0.25	-1.05904	-1.19101	1.67773	-6.31952	5.11042	0.0958904	0.366197	0.0753425	0.225352	0.401432	1.15556	psoriasis	Healthy	Skin	NK cells	psoriasis_NK cells_vs_normal_skin_NK cells
C1orf21	0.9236	0.0764	2.4923	0.000116982	0.000180638	0	0.25	-0.126299	0.017354	2.43376	-8.23701	7.57135	0.212329	0.408451	0.130137	0.211268	1.02546	1.58117	psoriasis	Healthy	Skin	NK cells	psoriasis_NK cells_vs_normal_skin_NK cells
HNRNPA0	0.9236	0.0764	2.4923	0.000449117	0.000244033	0	0.25	1.14242	1.16693	2.25928	-6.32111	7.01647	0.684931	0.577465	0.438356	0.352113	5.60775	2.46504	psoriasis	Healthy	Skin	NK cells	psoriasis_NK cells_vs_normal_skin_NK cells
CRTAM	0.9236	0.0764	2.4923	0.000219416	0.000260546	0	0.25	0.0237235	-0.0157037	2.41102	-7.62882	7.60928	0.390411	1.19718	0.19863	0.239437	2.79738	3.34923	psoriasis	Healthy	Skin	NK cells	psoriasis_NK cells_vs_normal_skin_NK cells
GTDC1	0.9236	0.0764	2.4923	5.4514e-05	0.000104895	0	0.25	-1.37674	-1.47673	2.07943	-6.73028	4.91912	0.157534	0.338028	0.0958904	0.15493	0.54285	1.24953	psoriasis	Healthy	Skin	NK cells	psoriasis_NK cells_vs_normal_skin_NK cells
CUX1	0.9236	0.0764	2.4923	0.000143972	0.000140416	0	0.25	0.0849847	0.0431952	2.33704	-6.97848	8.86679	0.30137	0.394366	0.150685	0.239437	1.22003	1.3659	psoriasis	Healthy	Skin	NK cells	psoriasis_NK cells_vs_normal_skin_NK cells
PTPN11	0.9234	0.0766	2.48947	5.08416e-05	0.000144399	0	0.25	-1.4994	-1.62698	1.3635	-5.95653	3.88259	0.0616438	0.295775	0.0547945	0.183099	0.315517	1.09179	psoriasis	Healthy	Skin	NK cells	psoriasis_NK cells_vs_normal_skin_NK cells
LARP4B	0.9234	0.0766	2.48947	7.30129e-05	0.000159172	0	0.25	-1.22136	-1.31143	2.24768	-7.62216	7.66703	0.184932	0.549296	0.123288	0.28169	0.639122	1.69578	psoriasis	Healthy	Skin	NK cells	psoriasis_NK cells_vs_normal_skin_NK cells
AKT3	0.9234	0.0766	2.48947	0.000282136	0.000667067	0	0.25	-1.34642	-1.37401	2.18266	-8.1594	6.35638	0.732877	3.50704	0.239726	0.56338	2.60221	10.2489	psoriasis	Healthy	Skin	NK cells	psoriasis_NK cells_vs_normal_skin_NK cells
RNF111	0.9234	0.0766	2.48947	5.13048e-05	0.000104403	0	0.25	-1.18839	-1.28329	2.06177	-7.89702	5.62018	0.150685	0.323944	0.0958904	0.15493	0.533837	1.0349	psoriasis	Healthy	Skin	NK cells	psoriasis_NK cells_vs_normal_skin_NK cells
TLK2	0.9232	0.0768	2.48664	6.19966e-05	0.000143233	0	0.25	-1.25809	-1.30675	1.95475	-6.2184	4.97469	0.150685	0.464789	0.0890411	0.267606	0.521477	2.00995	psoriasis	Healthy	Skin	NK cells	psoriasis_NK cells_vs_normal_skin_NK cells
RAP1GAP2	0.9232	0.0768	2.48664	4.87034e-05	0.000120256	0	0.25	-0.815848	-0.625627	2.5984	-8.4842	6.41184	0.0753425	0.28169	0.0479452	0.197183	0.365301	1.66303	psoriasis	Healthy	Skin	NK cells	psoriasis_NK cells_vs_normal_skin_NK cells
TTC38	0.9232	0.0768	2.48664	0.000106831	0.000136431	0	0.25	-0.155772	-0.120425	3.0382	-8.38004	8.27001	0.178082	0.211268	0.130137	0.140845	1.02995	1.05165	psoriasis	Healthy	Skin	NK cells	psoriasis_NK cells_vs_normal_skin_NK cells
JUND	0.9232	0.0768	2.48664	0.00271705	0.00672218	0	0.25	-1.40808	-1.45963	1.17857	-4.79194	2.72324	6.50684	20.1127	0.753425	0.985915	28.2694	71.518	psoriasis	Healthy	Skin	NK cells	psoriasis_NK cells_vs_normal_skin_NK cells
PICALM	0.9232	0.0768	2.48664	0.000381236	0.000579592	0	0.25	-0.324682	-0.328012	2.29752	-6.68696	7.70396	1.0274	2.15493	0.294521	0.464789	3.89613	8.11712	psoriasis	Healthy	Skin	NK cells	psoriasis_NK cells_vs_normal_skin_NK cells
IRAK3	0.9232	0.0768	2.48664	6.6367e-05	7.44053e-05	0	0.25	0.021527	-0.0316091	2.53835	-7.59452	8.61209	0.10274	0.169014	0.10274	0.084507	0.478465	0.415462	psoriasis	Healthy	Skin	NK cells	psoriasis_NK cells_vs_normal_skin_NK cells
MT1E	0.923	0.077	2.48382	4.13749e-05	8.00016e-05	0	0.25	0.326041	0.534191	2.33208	-10.0947	7.52436	0.0684932	0.507042	0.0479452	0.0422535	0.41912	1.15279	psoriasis	Healthy	Skin	NK cells	psoriasis_NK cells_vs_normal_skin_NK cells
RBM42	0.923	0.077	2.48382	0.000154988	6.72889e-05	0	0.25	1.40503	1.45878	2.0529	-7.48766	6.67053	0.184932	0.112676	0.157534	0.112676	1.39766	0.606162	psoriasis	Healthy	Skin	NK cells	psoriasis_NK cells_vs_normal_skin_NK cells
ETFB	0.923	0.077	2.48382	0.000127502	0.0001988	0	0.25	-0.377791	-0.36272	2.36608	-7.33322	6.01027	0.143836	0.380282	0.116438	0.295775	0.998118	1.57631	psoriasis	Healthy	Skin	NK cells	psoriasis_NK cells_vs_normal_skin_NK cells
TMC6	0.923	0.077	2.48382	0.000228299	0.000134145	0	0.25	1.1595	1.25397	1.84504	-7.57596	7.10771	0.308219	0.253521	0.246575	0.126761	2.45754	0.821574	psoriasis	Healthy	Skin	NK cells	psoriasis_NK cells_vs_normal_skin_NK cells
AGPAT4	0.9228	0.0772	2.48101	7.66789e-05	5.37424e-05	0	0.25	0.667797	0.577685	2.29526	-5.42531	8.41658	0.171233	0.126761	0.116438	0.126761	0.837325	0.387625	psoriasis	Healthy	Skin	NK cells	psoriasis_NK cells_vs_normal_skin_NK cells
CYTH1	0.9228	0.0772	2.48101	0.000478189	0.000728653	0	0.25	-1.17538	-1.34593	1.86173	-5.6481	5.23049	1.62329	2.73239	0.308219	0.71831	5.24704	9.73458	psoriasis	Healthy	Skin	NK cells	psoriasis_NK cells_vs_normal_skin_NK cells
ZNF428	0.9228	0.0772	2.48101	0.000138594	0.000137672	0	0.25	0.380082	0.426094	2.29385	-6.7153	7.33685	0.143836	0.28169	0.116438	0.225352	1.06577	1.20084	psoriasis	Healthy	Skin	NK cells	psoriasis_NK cells_vs_normal_skin_NK cells
NPC2	0.9228	0.0772	2.48101	0.000129718	5.24682e-05	0	0.25	1.63482	1.58781	1.81663	-4.77131	7.0405	0.164384	0.084507	0.150685	0.0704225	1.23111	0.383321	psoriasis	Healthy	Skin	NK cells	psoriasis_NK cells_vs_normal_skin_NK cells
FAM117B	0.9228	0.0772	2.48101	4.91963e-05	0.000131918	0	0.25	-1.14872	-1.17334	2.31696	-7.58785	7.55948	0.10274	0.56338	0.0753425	0.225352	0.329549	1.8569	psoriasis	Healthy	Skin	NK cells	psoriasis_NK cells_vs_normal_skin_NK cells
ZNF529	0.9226	0.0774	2.47821	6.10224e-05	8.53057e-05	0	0.25	-0.889234	-1.01374	2.44131	-7.67856	9.49907	0.10274	0.15493	0.0821918	0.126761	0.458696	0.601493	psoriasis	Healthy	Skin	NK cells	psoriasis_NK cells_vs_normal_skin_NK cells
SEC14L1	0.9226	0.0774	2.47821	0.000166106	0.000212737	0	0.25	-0.79731	-0.980941	2.037	-5.97763	6.32093	0.369863	0.633803	0.178082	0.309859	1.50189	1.86501	psoriasis	Healthy	Skin	NK cells	psoriasis_NK cells_vs_normal_skin_NK cells
MICAL3	0.9226	0.0774	2.47821	0.000113448	0.000168907	0	0.25	-0.381499	-0.417039	2.57118	-9.22336	8.29074	0.219178	0.535211	0.150685	0.295775	0.966469	1.57699	psoriasis	Healthy	Skin	NK cells	psoriasis_NK cells_vs_normal_skin_NK cells
VTI1A	0.9226	0.0774	2.47821	0.000107093	0.000124595	0	0.25	-0.607913	-0.733695	2.25992	-6.26931	7.29334	0.280822	0.366197	0.143836	0.239437	1.06821	1.29016	psoriasis	Healthy	Skin	NK cells	psoriasis_NK cells_vs_normal_skin_NK cells
DIAPH2	0.9226	0.0774	2.47821	3.87778e-05	0.000132001	0	0.25	-1.48257	-1.47848	1.84554	-6.93602	4.5157	0.116438	0.43662	0.0753425	0.28169	0.401413	1.79942	psoriasis	Healthy	Skin	NK cells	psoriasis_NK cells_vs_normal_skin_NK cells
TC2N	0.9226	0.0774	2.47821	0.000236297	0.000115116	0	0.25	1.34038	1.44305	1.56213	-4.08882	5.83943	0.273973	0.267606	0.205479	0.15493	1.69396	1.00884	psoriasis	Healthy	Skin	NK cells	psoriasis_NK cells_vs_normal_skin_NK cells
CRYBG1	0.9226	0.0774	2.47821	0.000192289	0.000379256	0	0.25	-1.15546	-1.29274	1.79252	-6.14351	5.67916	0.486301	1.23944	0.226027	0.422535	1.81095	3.44037	psoriasis	Healthy	Skin	NK cells	psoriasis_NK cells_vs_normal_skin_NK cells
GLOD4	0.9226	0.0774	2.47821	0.0001436	6.56144e-05	0	0.25	1.55915	1.47336	2.28823	-6.41245	8.09665	0.143836	0.169014	0.136986	0.140845	1.08504	0.870805	psoriasis	Healthy	Skin	NK cells	psoriasis_NK cells_vs_normal_skin_NK cells
NHLRC3	0.9226	0.0774	2.47821	0.000142746	5.78456e-05	0	0.25	1.46572	1.45406	1.56295	-4.18994	6.0587	0.164384	0.140845	0.136986	0.084507	1.50415	0.525875	psoriasis	Healthy	Skin	NK cells	psoriasis_NK cells_vs_normal_skin_NK cells
LBR	0.9224	0.0776	2.47541	8.41207e-05	7.00285e-05	0	0.25	0.746294	0.881816	2.2298	-7.46019	7.64982	0.157534	0.183099	0.123288	0.126761	0.885789	0.814992	psoriasis	Healthy	Skin	NK cells	psoriasis_NK cells_vs_normal_skin_NK cells
IRAK2	0.9224	0.0776	2.47541	8.91569e-05	6.96132e-05	0	0.25	0.262379	0.0552254	2.90357	-9.13184	11.2398	0.232877	0.309859	0.109589	0.112676	0.813132	0.740043	psoriasis	Healthy	Skin	NK cells	psoriasis_NK cells_vs_normal_skin_NK cells
C1orf162	0.9224	0.0776	2.47541	0.000278541	0.00020037	0	0.25	0.705016	0.83905	2.51266	-8.05702	7.19967	0.294521	0.366197	0.232877	0.253521	2.72253	1.63023	psoriasis	Healthy	Skin	NK cells	psoriasis_NK cells_vs_normal_skin_NK cells
HPGD	0.9224	0.0776	2.47541	0.000144408	0.000186209	0	0.25	-0.212202	-0.224007	2.54246	-8.01507	8.54079	0.226027	0.549296	0.157534	0.295775	1.69078	2.02336	psoriasis	Healthy	Skin	NK cells	psoriasis_NK cells_vs_normal_skin_NK cells
ESD	0.9224	0.0776	2.47541	0.00013444	7.31126e-05	0	0.25	1.19566	1.33196	1.73299	-5.05528	5.86744	0.184932	0.15493	0.178082	0.112676	1.60572	0.530899	psoriasis	Healthy	Skin	NK cells	psoriasis_NK cells_vs_normal_skin_NK cells
ERN1	0.9224	0.0776	2.47541	0.000200978	0.000152304	0	0.25	0.955798	1.14061	1.87749	-7.004	6.33777	0.267123	0.366197	0.19863	0.253521	1.46034	1.70733	psoriasis	Healthy	Skin	NK cells	psoriasis_NK cells_vs_normal_skin_NK cells
MANBA	0.9224	0.0776	2.47541	8.18319e-05	0.000100922	0	0.25	0.187242	0.277394	2.03982	-5.86795	6.46474	0.212329	0.394366	0.109589	0.169014	0.885346	1.27922	psoriasis	Healthy	Skin	NK cells	psoriasis_NK cells_vs_normal_skin_NK cells
SORL1	0.9224	0.0776	2.47541	0.000119688	8.31686e-05	0	0.25	0.475917	0.586495	2.36376	-7.75045	7.95947	0.191781	0.15493	0.109589	0.112676	1.01072	0.725705	psoriasis	Healthy	Skin	NK cells	psoriasis_NK cells_vs_normal_skin_NK cells
CAMK1D	0.9224	0.0776	2.47541	0.000152876	0.000315441	0	0.25	-1.07019	-1.15492	2.23175	-7.89828	6.72161	0.458904	1.61972	0.150685	0.380282	1.64516	6.52655	psoriasis	Healthy	Skin	NK cells	psoriasis_NK cells_vs_normal_skin_NK cells
IAH1	0.9222	0.0778	2.47262	0.000159159	8.3755e-05	0	0.25	1.06803	1.11774	2.39113	-6.52254	7.4623	0.171233	0.15493	0.164384	0.15493	1.32531	0.683235	psoriasis	Healthy	Skin	NK cells	psoriasis_NK cells_vs_normal_skin_NK cells
RFX3	0.9222	0.0778	2.47262	3.54576e-05	7.61006e-05	0	0.25	-0.623544	-0.460142	2.63557	-8.15488	7.83032	0.116438	0.267606	0.0753425	0.15493	0.48337	1.05659	psoriasis	Healthy	Skin	NK cells	psoriasis_NK cells_vs_normal_skin_NK cells
ATP8A1	0.9222	0.0778	2.47262	0.00016438	0.000188785	0	0.25	0.381495	0.338431	2.28061	-6.30273	6.68968	0.410959	0.549296	0.157534	0.197183	1.68931	2.92944	psoriasis	Healthy	Skin	NK cells	psoriasis_NK cells_vs_normal_skin_NK cells
SSBP3	0.9222	0.0778	2.47262	0.000114061	0.000156563	0	0.25	-0.50358	-0.574445	2.32727	-6.07189	7.01987	0.315068	0.535211	0.150685	0.295775	1.24588	1.80866	psoriasis	Healthy	Skin	NK cells	psoriasis_NK cells_vs_normal_skin_NK cells
PDAP1	0.9222	0.0778	2.47262	9.30831e-05	9.21794e-05	0	0.25	0.511882	0.361352	2.51293	-7.58895	7.61507	0.150685	0.28169	0.143836	0.225352	1.28538	1.06948	psoriasis	Healthy	Skin	NK cells	psoriasis_NK cells_vs_normal_skin_NK cells
MACO1	0.9222	0.0778	2.47262	6.54325e-05	0.000176795	0	0.25	-1.52687	-1.59262	1.76451	-6.57777	4.39812	0.136986	0.535211	0.116438	0.309859	0.519742	1.58854	psoriasis	Healthy	Skin	NK cells	psoriasis_NK cells_vs_normal_skin_NK cells
PDE4A	0.9222	0.0778	2.47262	0.000381195	0.00107437	0	0.25	-1.36981	-1.4275	2.19219	-7.14224	5.51035	0.69863	4.07042	0.280822	0.535211	2.97183	11.7667	psoriasis	Healthy	Skin	NK cells	psoriasis_NK cells_vs_normal_skin_NK cells
XYLT1	0.922	0.078	2.46984	0.000123106	0.000156458	0	0.25	-0.395178	-0.461407	2.54173	-6.67524	7.75364	0.438356	0.84507	0.157534	0.267606	1.49966	2.3761	psoriasis	Healthy	Skin	NK cells	psoriasis_NK cells_vs_normal_skin_NK cells
CNOT2	0.9218	0.0782	2.46706	0.000135408	6.67342e-05	0	0.25	1.1729	1.24288	2.18986	-6.10516	7.18932	0.226027	0.197183	0.178082	0.126761	1.74183	0.723898	psoriasis	Healthy	Skin	NK cells	psoriasis_NK cells_vs_normal_skin_NK cells
MRPS36	0.9218	0.0782	2.46706	6.18664e-05	0.000111999	0	0.25	-0.613441	-0.757884	2.26571	-7.29514	7.10575	0.10274	0.239437	0.0753425	0.225352	0.380848	0.996659	psoriasis	Healthy	Skin	NK cells	psoriasis_NK cells_vs_normal_skin_NK cells
BTRC	0.9218	0.0782	2.46706	5.60247e-05	6.82628e-05	0	0.25	-0.600642	-0.777977	2.29284	-7.30704	6.51547	0.178082	0.295775	0.0890411	0.15493	0.691219	1.10131	psoriasis	Healthy	Skin	NK cells	psoriasis_NK cells_vs_normal_skin_NK cells
SLC2A14	0.9218	0.0782	2.46706	7.58241e-05	0.000152257	0	0.25	-0.97131	-1.0178	2.24413	-7.64302	6.35307	0.212329	0.633803	0.123288	0.323944	0.68375	1.8959	psoriasis	Healthy	Skin	NK cells	psoriasis_NK cells_vs_normal_skin_NK cells
SLC25A39	0.9218	0.0782	2.46706	0.000115184	7.61724e-05	0	0.25	1.07163	1.11139	2.53097	-8.19486	7.27115	0.109589	0.169014	0.0958904	0.15493	0.745267	0.763916	psoriasis	Healthy	Skin	NK cells	psoriasis_NK cells_vs_normal_skin_NK cells
OSBPL3	0.9216	0.0784	2.46429	9.59861e-05	0.000237799	0	0.25	-0.655039	-0.514132	2.3598	-7.53173	5.74525	0.212329	0.802817	0.123288	0.267606	0.930684	2.57581	psoriasis	Healthy	Skin	NK cells	psoriasis_NK cells_vs_normal_skin_NK cells
SOAT1	0.9216	0.0784	2.46429	4.91721e-05	0.000109425	0	0.25	-1.2403	-1.2717	1.77841	-7.19933	5.01914	0.130137	0.394366	0.0547945	0.197183	0.458521	1.20534	psoriasis	Healthy	Skin	NK cells	psoriasis_NK cells_vs_normal_skin_NK cells
DNAJC19	0.9216	0.0784	2.46429	0.000180857	0.000172334	0	0.25	0.688794	0.599643	2.66187	-8.83249	7.70408	0.178082	0.323944	0.136986	0.28169	1.58493	1.49958	psoriasis	Healthy	Skin	NK cells	psoriasis_NK cells_vs_normal_skin_NK cells
CTSA	0.9216	0.0784	2.46429	0.000121513	4.21784e-05	0	0.25	1.56731	1.53913	1.74168	-4.76407	7.34969	0.19863	0.084507	0.157534	0.084507	1.34558	0.30531	psoriasis	Healthy	Skin	NK cells	psoriasis_NK cells_vs_normal_skin_NK cells
HDAC9	0.9216	0.0784	2.46429	8.96373e-05	0.000153964	0	0.25	-0.881503	-1.01853	2.28111	-7.90085	8.7286	0.267123	0.619718	0.10274	0.197183	1.26049	1.95585	psoriasis	Healthy	Skin	NK cells	psoriasis_NK cells_vs_normal_skin_NK cells
AFF1	0.9216	0.0784	2.46429	0.000118321	0.000172937	0	0.25	-0.824728	-0.92269	2.07911	-6.13799	6.13296	0.369863	0.647887	0.143836	0.28169	1.19641	2.48213	psoriasis	Healthy	Skin	NK cells	psoriasis_NK cells_vs_normal_skin_NK cells
GPR108	0.9214	0.0786	2.46152	0.000182412	7.00333e-05	0	0.25	1.37507	1.42223	1.63665	-5.03761	6.30846	0.164384	0.140845	0.157534	0.112676	1.29183	0.448613	psoriasis	Healthy	Skin	NK cells	psoriasis_NK cells_vs_normal_skin_NK cells
SFN	0.9214	0.0786	2.46152	0.000307129	0.000109395	0	0.25	1.52881	1.57623	1.67517	-4.51152	5.91304	0.438356	0.323944	0.308219	0.225352	3.63055	1.27853	psoriasis	Healthy	Skin	NK cells	psoriasis_NK cells_vs_normal_skin_NK cells
MAFF	0.9214	0.0786	2.46152	0.000497623	0.000427186	0	0.25	0.391121	0.347128	2.49544	-6.97328	7.65446	0.787671	1.29577	0.356164	0.338028	5.57578	4.28271	psoriasis	Healthy	Skin	NK cells	psoriasis_NK cells_vs_normal_skin_NK cells
CD99	0.9214	0.0786	2.46152	0.000501725	0.000477534	0	0.25	0.868895	0.685305	3.02455	-10.04	7.91045	0.815068	1.76056	0.465753	0.394366	7.02922	7.6434	psoriasis	Healthy	Skin	NK cells	psoriasis_NK cells_vs_normal_skin_NK cells
CREM	0.9214	0.0786	2.46152	0.00144828	0.00162296	0	0.25	-0.579999	-0.597315	2.18886	-6.83127	6.70113	3.30137	6.01408	0.493151	0.802817	17.0155	18.2053	psoriasis	Healthy	Skin	NK cells	psoriasis_NK cells_vs_normal_skin_NK cells
SUCLG2	0.9214	0.0786	2.46152	0.000196702	9.10633e-05	0	0.25	1.23679	1.34045	1.94808	-6.25538	8.42798	0.246575	0.239437	0.191781	0.169014	1.45711	1.00757	psoriasis	Healthy	Skin	NK cells	psoriasis_NK cells_vs_normal_skin_NK cells
SPAG7	0.9214	0.0786	2.46152	0.000166483	8.75749e-05	0	0.25	1.17692	1.23631	2.1129	-6.18984	6.98954	0.171233	0.15493	0.150685	0.126761	1.07729	0.679217	psoriasis	Healthy	Skin	NK cells	psoriasis_NK cells_vs_normal_skin_NK cells
SLC12A6	0.9212	0.0788	2.45876	8.59443e-05	5.49041e-05	0	0.25	0.551897	0.43611	2.44969	-6.34806	8.63664	0.212329	0.183099	0.109589	0.126761	0.812724	0.498628	psoriasis	Healthy	Skin	NK cells	psoriasis_NK cells_vs_normal_skin_NK cells
CD226	0.9212	0.0788	2.45876	9.22073e-05	9.65948e-05	0	0.25	-0.262575	-0.430558	2.46662	-7.73567	8.94119	0.157534	0.323944	0.0753425	0.183099	0.603426	1.87895	psoriasis	Healthy	Skin	NK cells	psoriasis_NK cells_vs_normal_skin_NK cells
CAMK2D	0.9212	0.0788	2.45876	4.42045e-05	0.000124854	0	0.25	-1.4297	-1.43803	2.05712	-6.80736	5.30632	0.116438	0.380282	0.0753425	0.197183	0.543179	1.4988	psoriasis	Healthy	Skin	NK cells	psoriasis_NK cells_vs_normal_skin_NK cells
XCL1	0.9212	0.0788	2.45876	0.00232509	0.00131173	0	0.25	0.955528	0.951392	2.51047	-6.88316	7.61851	5.53424	6.5493	0.623288	0.478873	48.52	25.1681	psoriasis	Healthy	Skin	NK cells	psoriasis_NK cells_vs_normal_skin_NK cells
G0S2	0.9212	0.0788	2.45876	9.633e-05	3.01636e-05	0	0.25	1.56489	1.53629	2.03527	-5.52535	9.33865	0.315068	0.0422535	0.0890411	0.0422535	1.55197	0.123046	psoriasis	Healthy	Skin	NK cells	psoriasis_NK cells_vs_normal_skin_NK cells
NUDT14	0.921	0.079	2.45601	0.000130216	6.52048e-05	0	0.25	1.21127	1.24565	2.10115	-7.04448	7.5605	0.143836	0.140845	0.130137	0.0985915	1.38878	0.46204	psoriasis	Healthy	Skin	NK cells	psoriasis_NK cells_vs_normal_skin_NK cells
PPP1CA	0.9208	0.0792	2.45327	0.000221954	7.99621e-05	0	0.25	1.51157	1.5498	1.9369	-6.01264	7.28727	0.356164	0.197183	0.273973	0.140845	2.68011	0.71083	psoriasis	Healthy	Skin	NK cells	psoriasis_NK cells_vs_normal_skin_NK cells
LPAR6	0.9208	0.0792	2.45327	0.000154007	0.000171905	0	0.25	-0.156098	-0.187038	2.73871	-8.09704	8.28069	0.19863	0.478873	0.130137	0.28169	1.28505	1.64662	psoriasis	Healthy	Skin	NK cells	psoriasis_NK cells_vs_normal_skin_NK cells
CTSZ	0.9208	0.0792	2.45327	4.73738e-05	9.8243e-05	0	0.25	-0.786181	-0.917659	2.361	-7.48296	8.23979	0.0684932	0.253521	0.0684932	0.169014	0.289228	0.750458	psoriasis	Healthy	Skin	NK cells	psoriasis_NK cells_vs_normal_skin_NK cells
EMC4	0.9208	0.0792	2.45327	0.000140807	8.63823e-05	0	0.25	0.887264	1.07166	2.47288	-9.63631	7.45858	0.150685	0.140845	0.143836	0.126761	1.25113	0.57848	psoriasis	Healthy	Skin	NK cells	psoriasis_NK cells_vs_normal_skin_NK cells
SGK1	0.9206	0.0794	2.45053	0.000235174	0.000155819	0	0.25	1.1706	1.31382	1.88076	-6.60029	6.8135	0.287671	0.28169	0.178082	0.126761	2.13256	1.31816	psoriasis	Healthy	Skin	NK cells	psoriasis_NK cells_vs_normal_skin_NK cells
DOCK11	0.9206	0.0794	2.45053	4.9357e-05	0.000108835	0	0.25	-1.18915	-1.26473	2.00771	-7.42935	5.40863	0.0821918	0.239437	0.0479452	0.211268	0.292122	0.882492	psoriasis	Healthy	Skin	NK cells	psoriasis_NK cells_vs_normal_skin_NK cells
DTL	0.9206	0.0794	2.45053	6.205e-05	4.54601e-05	0	0.25	0.283178	0.170608	2.51178	-6.6747	9.31996	0.19863	0.183099	0.123288	0.126761	0.622905	0.425596	psoriasis	Healthy	Skin	NK cells	psoriasis_NK cells_vs_normal_skin_NK cells
PHACTR2	0.9206	0.0794	2.45053	0.000176502	0.000455491	0	0.25	-1.02226	-1.02984	2.0051	-7.0634	6.49222	0.376712	1.56338	0.184932	0.394366	1.52188	4.68115	psoriasis	Healthy	Skin	NK cells	psoriasis_NK cells_vs_normal_skin_NK cells
GPCPD1	0.9206	0.0794	2.45053	0.000137576	0.000346685	0	0.25	-1.14691	-1.21486	2.04128	-7.36603	6.38854	0.294521	0.915493	0.191781	0.338028	1.37057	3.08992	psoriasis	Healthy	Skin	NK cells	psoriasis_NK cells_vs_normal_skin_NK cells
NBR1	0.9206	0.0794	2.45053	0.000105292	4.11022e-05	0	0.25	1.49802	1.53142	1.42257	-3.713	5.83097	0.130137	0.112676	0.109589	0.084507	0.833991	0.514787	psoriasis	Healthy	Skin	NK cells	psoriasis_NK cells_vs_normal_skin_NK cells
ACSL4	0.9204	0.0796	2.44779	4.64509e-05	0.00010273	0	0.25	-0.679713	-0.608899	2.39399	-7.38172	6.60612	0.0958904	0.28169	0.0753425	0.169014	0.359201	1.20797	psoriasis	Healthy	Skin	NK cells	psoriasis_NK cells_vs_normal_skin_NK cells
NFATC2	0.9204	0.0796	2.44779	0.000127779	0.000293538	0	0.25	-1.24697	-1.24931	2.01191	-7.79847	5.21058	0.383562	0.971831	0.184932	0.422535	1.69213	3.92009	psoriasis	Healthy	Skin	NK cells	psoriasis_NK cells_vs_normal_skin_NK cells
ARHGEF2	0.9204	0.0796	2.44779	0.000145134	0.00027072	0	0.25	-0.647903	-0.693655	2.44636	-8.84303	7.73731	0.267123	0.619718	0.178082	0.28169	1.31307	1.80473	psoriasis	Healthy	Skin	NK cells	psoriasis_NK cells_vs_normal_skin_NK cells
USP47	0.9204	0.0796	2.44779	0.000156371	0.000334957	0	0.25	-1.19752	-1.27528	1.29701	-5.18658	3.45041	0.410959	0.859155	0.171233	0.422535	1.41313	3.30327	psoriasis	Healthy	Skin	NK cells	psoriasis_NK cells_vs_normal_skin_NK cells
TCTN3	0.9204	0.0796	2.44779	0.000206049	8.17698e-05	0	0.25	1.47398	1.52608	1.78357	-4.6085	7.46318	0.376712	0.183099	0.178082	0.140845	1.7737	0.705433	psoriasis	Healthy	Skin	NK cells	psoriasis_NK cells_vs_normal_skin_NK cells
RHOC	0.9204	0.0796	2.44779	0.000380796	0.000161551	0	0.25	1.23775	1.27295	1.92254	-5.62357	8.28062	0.534247	0.380282	0.349315	0.28169	3.89176	1.51084	psoriasis	Healthy	Skin	NK cells	psoriasis_NK cells_vs_normal_skin_NK cells
EMP1	0.9204	0.0796	2.44779	4.5516e-05	0.000130838	0	0.25	-0.824734	-0.810286	2.57183	-8.37736	6.68126	0.0821918	0.394366	0.0753425	0.169014	0.426384	1.10889	psoriasis	Healthy	Skin	NK cells	psoriasis_NK cells_vs_normal_skin_NK cells
PNKP	0.9204	0.0796	2.44779	0.000149503	7.06251e-05	0	0.25	1.31833	1.30388	1.91874	-5.94784	7.21825	0.219178	0.183099	0.178082	0.112676	1.61522	0.763992	psoriasis	Healthy	Skin	NK cells	psoriasis_NK cells_vs_normal_skin_NK cells
H1-4	0.9204	0.0796	2.44779	0.00012775	0.000100301	0	0.25	0.632098	0.582756	2.54712	-8.41129	10.5412	0.226027	0.267606	0.150685	0.126761	1.83063	1.03331	psoriasis	Healthy	Skin	NK cells	psoriasis_NK cells_vs_normal_skin_NK cells
EIF2AK3	0.9204	0.0796	2.44779	0.000110446	0.000224831	0	0.25	-0.961094	-1.10526	1.88514	-6.00284	5.26355	0.30137	0.760563	0.143836	0.295775	1.0089	2.19472	psoriasis	Healthy	Skin	NK cells	psoriasis_NK cells_vs_normal_skin_NK cells
CNOT9	0.9204	0.0796	2.44779	3.17602e-05	0.000104206	0	0.25	-1.51595	-1.55436	1.65539	-6.10912	3.73062	0.0890411	0.323944	0.0547945	0.225352	0.521707	1.20628	psoriasis	Healthy	Skin	NK cells	psoriasis_NK cells_vs_normal_skin_NK cells
GAREM1	0.9202	0.0798	2.44507	3.53664e-05	0.000109042	0	0.25	-0.967871	-0.872302	2.54126	-9.02262	6.8657	0.0273973	0.380282	0.0273973	0.169014	0.139974	1.12417	psoriasis	Healthy	Skin	NK cells	psoriasis_NK cells_vs_normal_skin_NK cells
SYNE1	0.9202	0.0798	2.44507	0.000169021	0.000212565	0	0.25	-0.0880473	0.0426497	2.41452	-7.44739	7.60758	0.191781	0.549296	0.123288	0.253521	1.26719	2.8402	psoriasis	Healthy	Skin	NK cells	psoriasis_NK cells_vs_normal_skin_NK cells
A2M	0.9202	0.0798	2.44507	7.16503e-05	8.61317e-05	0	0.25	-0.321848	-0.257993	2.61044	-7.1988	7.69877	0.171233	0.295775	0.10274	0.126761	0.698142	1.42517	psoriasis	Healthy	Skin	NK cells	psoriasis_NK cells_vs_normal_skin_NK cells
GRAMD1B	0.92	0.08	2.44235	0.000371589	0.000528148	0	0.25	-0.354137	-0.398997	2.71009	-8.27838	8.37369	1.0411	2.19718	0.191781	0.380282	3.41775	5.14953	psoriasis	Healthy	Skin	NK cells	psoriasis_NK cells_vs_normal_skin_NK cells
CNST	0.92	0.08	2.44235	5.38985e-05	0.000111984	0	0.25	-0.965379	-1.01909	2.36214	-7.90229	8.19267	0.184932	0.239437	0.10274	0.15493	0.82524	0.777644	psoriasis	Healthy	Skin	NK cells	psoriasis_NK cells_vs_normal_skin_NK cells
RAB11B	0.92	0.08	2.44235	0.000148759	6.00568e-05	0	0.25	1.2341	1.23977	1.79491	-4.27954	6.72763	0.205479	0.084507	0.171233	0.084507	1.36905	0.318394	psoriasis	Healthy	Skin	NK cells	psoriasis_NK cells_vs_normal_skin_NK cells
ARAP2	0.92	0.08	2.44235	0.000149903	0.000166862	0	0.25	0.424452	0.551052	2.34657	-8.18435	7.09481	0.321918	0.380282	0.157534	0.169014	1.57604	1.58576	psoriasis	Healthy	Skin	NK cells	psoriasis_NK cells_vs_normal_skin_NK cells
MTHFD2	0.92	0.08	2.44235	6.54273e-05	0.000104309	0	0.25	-0.502739	-0.636741	2.39414	-7.52267	8.55089	0.150685	0.239437	0.0958904	0.197183	0.458389	1.08707	psoriasis	Healthy	Skin	NK cells	psoriasis_NK cells_vs_normal_skin_NK cells
MAGED2	0.9198	0.0802	2.43963	0.00013334	6.41981e-05	0	0.25	1.17988	1.19122	2.286	-6.94728	7.68691	0.164384	0.126761	0.150685	0.126761	1.27172	0.500991	psoriasis	Healthy	Skin	NK cells	psoriasis_NK cells_vs_normal_skin_NK cells
PITPNC1	0.9198	0.0802	2.43963	0.000292619	0.000453532	0	0.25	-0.284216	-0.201014	2.42684	-6.25448	6.90413	0.904109	2.23944	0.267123	0.394366	3.63524	8.09619	psoriasis	Healthy	Skin	NK cells	psoriasis_NK cells_vs_normal_skin_NK cells
FDX1	0.9198	0.0802	2.43963	0.000113574	8.14695e-05	0	0.25	0.746169	0.809988	2.08693	-6.854	7.1556	0.150685	0.169014	0.130137	0.15493	1.00012	0.754764	psoriasis	Healthy	Skin	NK cells	psoriasis_NK cells_vs_normal_skin_NK cells
NFKB1	0.9198	0.0802	2.43963	0.000895887	0.00148676	0	0.25	-0.925454	-0.987165	2.18959	-7.06998	6.85898	2.04109	5.35211	0.445205	0.704225	8.90256	16.696	psoriasis	Healthy	Skin	NK cells	psoriasis_NK cells_vs_normal_skin_NK cells
RFX2	0.9196	0.0804	2.43692	5.63798e-05	8.4167e-05	0	0.25	-0.710119	-0.717409	2.45472	-7.53102	8.99146	0.19863	0.450704	0.0753425	0.183099	0.706334	1.10234	psoriasis	Healthy	Skin	NK cells	psoriasis_NK cells_vs_normal_skin_NK cells
CHMP5	0.9196	0.0804	2.43692	8.14024e-05	8.84776e-05	0	0.25	0.274038	0.260566	2.1895	-6.58501	6.73536	0.109589	0.183099	0.0958904	0.15493	0.795065	0.652409	psoriasis	Healthy	Skin	NK cells	psoriasis_NK cells_vs_normal_skin_NK cells
AHR	0.9196	0.0804	2.43692	0.000141349	0.000169158	0	0.25	0.0639389	-0.0297928	2.2677	-6.86211	7.10701	0.253425	0.507042	0.157534	0.309859	1.34339	1.59281	psoriasis	Healthy	Skin	NK cells	psoriasis_NK cells_vs_normal_skin_NK cells
METTL15	0.9194	0.0806	2.43422	0.000102113	7.11331e-05	0	0.25	0.953168	1.05198	1.87442	-5.02111	6.55222	0.157534	0.140845	0.116438	0.126761	0.892866	0.622587	psoriasis	Healthy	Skin	NK cells	psoriasis_NK cells_vs_normal_skin_NK cells
BCL11B	0.9194	0.0806	2.43422	5.0795e-05	0.000109276	0	0.25	-0.678153	-0.725774	2.33427	-8.30196	8.44807	0.130137	0.366197	0.0547945	0.183099	0.529191	1.63318	psoriasis	Healthy	Skin	NK cells	psoriasis_NK cells_vs_normal_skin_NK cells
INPP4A	0.9194	0.0806	2.43422	0.000151102	0.000108257	0	0.25	0.619122	0.61641	2.10319	-5.29727	7.32364	0.356164	0.450704	0.212329	0.183099	1.6478	1.26301	psoriasis	Healthy	Skin	NK cells	psoriasis_NK cells_vs_normal_skin_NK cells
PPP1R7	0.9194	0.0806	2.43422	7.38484e-05	0.000108755	0	0.25	-0.182351	-0.237963	1.99884	-6.66224	5.08768	0.0684932	0.253521	0.0616438	0.211268	0.597935	1.0411	psoriasis	Healthy	Skin	NK cells	psoriasis_NK cells_vs_normal_skin_NK cells
UPF3A	0.9194	0.0806	2.43422	0.000109311	7.36142e-05	0	0.25	0.73828	0.789985	2.01099	-6.47157	7.06802	0.143836	0.140845	0.116438	0.0985915	1.0428	0.55813	psoriasis	Healthy	Skin	NK cells	psoriasis_NK cells_vs_normal_skin_NK cells
RNF24	0.9194	0.0806	2.43422	0.000110052	0.000198816	0	0.25	-0.796077	-0.842284	2.27419	-7.55414	7.3532	0.30137	0.577465	0.143836	0.253521	1.1489	1.86175	psoriasis	Healthy	Skin	NK cells	psoriasis_NK cells_vs_normal_skin_NK cells
RNPEPL1	0.9192	0.0808	2.43153	0.000135619	7.8615e-05	0	0.25	0.851051	0.940967	2.07644	-6.29707	6.73081	0.150685	0.140845	0.136986	0.112676	0.976318	0.65293	psoriasis	Healthy	Skin	NK cells	psoriasis_NK cells_vs_normal_skin_NK cells
R3HDM1	0.9192	0.0808	2.43153	0.00012349	4.97633e-05	0	0.25	1.59514	1.49935	1.9119	-6.55164	9.50976	0.164384	0.112676	0.130137	0.0985915	0.952932	0.468139	psoriasis	Healthy	Skin	NK cells	psoriasis_NK cells_vs_normal_skin_NK cells
PEX2	0.9192	0.0808	2.43153	0.000139325	5.08831e-05	0	0.25	1.51051	1.49293	1.36547	-3.09689	5.49333	0.191781	0.084507	0.157534	0.084507	1.24361	0.356786	psoriasis	Healthy	Skin	NK cells	psoriasis_NK cells_vs_normal_skin_NK cells
PRXL2C	0.9192	0.0808	2.43153	0.000101922	0.000230589	0	0.25	-1.10269	-1.17755	1.87887	-7.63311	6.02189	0.0958904	0.464789	0.0684932	0.338028	0.660282	1.89105	psoriasis	Healthy	Skin	NK cells	psoriasis_NK cells_vs_normal_skin_NK cells
CRADD	0.9192	0.0808	2.43153	0.000144042	6.06626e-05	0	0.25	1.406	1.39499	2.2123	-5.04204	8.3501	0.376712	0.112676	0.109589	0.0704225	1.49327	0.52325	psoriasis	Healthy	Skin	NK cells	psoriasis_NK cells_vs_normal_skin_NK cells
KLRC4-KLRK1	0.9192	0.0808	2.43153	7.93265e-05	0.000157922	0	0.25	-1.15338	-1.23474	2.10339	-6.58484	5.59761	0.273973	0.704225	0.10274	0.28169	1.05953	2.05205	psoriasis	Healthy	Skin	NK cells	psoriasis_NK cells_vs_normal_skin_NK cells
PHLDA1	0.9192	0.0808	2.43153	0.000287867	0.000198794	0	0.25	0.0689396	0.175475	2.23311	-7.11159	6.05431	0.527397	0.507042	0.226027	0.253521	4.66109	2.1505	psoriasis	Healthy	Skin	NK cells	psoriasis_NK cells_vs_normal_skin_NK cells
CASP10	0.919	0.081	2.42884	6.00903e-05	0.000124269	0	0.25	-1.05957	-1.11506	2.21834	-7.31841	8.32807	0.143836	0.338028	0.109589	0.197183	0.690894	1.41671	psoriasis	Healthy	Skin	NK cells	psoriasis_NK cells_vs_normal_skin_NK cells
ATXN1	0.919	0.081	2.42884	0.000181238	0.000452731	0	0.25	-1.2902	-1.31804	1.89078	-6.79971	5.83827	0.547945	1.64789	0.143836	0.408451	2.19249	5.6016	psoriasis	Healthy	Skin	NK cells	psoriasis_NK cells_vs_normal_skin_NK cells
HIVEP2	0.919	0.081	2.42884	0.000179449	0.000497461	0	0.25	-1.33166	-1.37844	1.78166	-6.00019	4.94926	0.410959	1.85915	0.246575	0.43662	1.6499	5.08383	psoriasis	Healthy	Skin	NK cells	psoriasis_NK cells_vs_normal_skin_NK cells
HSD17B10	0.919	0.081	2.42884	0.000168225	7.83059e-05	0	0.25	1.17804	1.19969	2.13448	-6.44926	7.2854	0.164384	0.183099	0.150685	0.15493	1.38464	0.608408	psoriasis	Healthy	Skin	NK cells	psoriasis_NK cells_vs_normal_skin_NK cells
COMMD8	0.919	0.081	2.42884	0.000151867	9.33253e-05	0	0.25	1.04147	1.04041	2.5582	-7.66762	9.9341	0.212329	0.15493	0.171233	0.140845	1.42128	0.586211	psoriasis	Healthy	Skin	NK cells	psoriasis_NK cells_vs_normal_skin_NK cells
NUCB1	0.919	0.081	2.42884	0.000116563	9.24987e-05	0	0.25	0.401218	0.398915	2.33696	-7.93675	7.84877	0.164384	0.239437	0.130137	0.183099	1.06285	0.982054	psoriasis	Healthy	Skin	NK cells	psoriasis_NK cells_vs_normal_skin_NK cells
GNG2	0.9188	0.0812	2.42615	0.000392904	0.000593396	0	0.25	-0.45151	-0.38927	2.11448	-6.28168	5.61055	0.630137	1.60563	0.246575	0.492958	3.89247	7.37162	psoriasis	Healthy	Skin	NK cells	psoriasis_NK cells_vs_normal_skin_NK cells
USP9X	0.9188	0.0812	2.42615	0.000172655	0.000336047	0	0.25	-0.804534	-0.955844	1.84101	-5.70586	6.322	0.356164	1.22535	0.19863	0.43662	1.59209	4.22661	psoriasis	Healthy	Skin	NK cells	psoriasis_NK cells_vs_normal_skin_NK cells
CERS6	0.9188	0.0812	2.42615	0.000123998	5.08654e-05	0	0.25	1.17227	1.12241	2.3993	-6.07678	9.73215	0.321918	0.197183	0.130137	0.112676	1.19451	0.593497	psoriasis	Healthy	Skin	NK cells	psoriasis_NK cells_vs_normal_skin_NK cells
WWP1	0.9188	0.0812	2.42615	4.54856e-05	5.1923e-05	0	0.25	-0.060849	-0.274848	2.24729	-6.04714	8.07259	0.123288	0.15493	0.0684932	0.112676	0.462736	0.427148	psoriasis	Healthy	Skin	NK cells	psoriasis_NK cells_vs_normal_skin_NK cells
RLF	0.9188	0.0812	2.42615	0.000125794	0.000272516	0	0.25	-1.2151	-1.35434	1.69761	-5.9088	4.80206	0.253425	0.71831	0.171233	0.43662	1.11734	2.28535	psoriasis	Healthy	Skin	NK cells	psoriasis_NK cells_vs_normal_skin_NK cells
CSF2	0.9188	0.0812	2.42615	0.00080777	0.00119976	0	0.25	-0.25889	-0.110625	2.58214	-9.32108	8.55089	1.45205	3.46479	0.287671	0.352113	14.1717	10.4822	psoriasis	Healthy	Skin	NK cells	psoriasis_NK cells_vs_normal_skin_NK cells
IL7R	0.9188	0.0812	2.42615	0.000785548	0.00089702	0	0.25	-0.144935	-0.178622	2.40491	-8.61052	7.55639	1.73973	2.70423	0.376712	0.591549	8.51337	9.31229	psoriasis	Healthy	Skin	NK cells	psoriasis_NK cells_vs_normal_skin_NK cells
SCML1	0.9188	0.0812	2.42615	0.000142403	0.000133888	0	0.25	0.168722	0.13279	2.43535	-6.87417	8.82842	0.294521	0.478873	0.171233	0.197183	1.39797	1.27322	psoriasis	Healthy	Skin	NK cells	psoriasis_NK cells_vs_normal_skin_NK cells
NUDT5	0.9186	0.0814	2.42348	8.37504e-05	8.98623e-05	0	0.25	0.442117	0.373032	2.38579	-6.99611	7.16471	0.0958904	0.183099	0.0890411	0.140845	0.517462	0.686333	psoriasis	Healthy	Skin	NK cells	psoriasis_NK cells_vs_normal_skin_NK cells
DCAF6	0.9186	0.0814	2.42348	0.00010148	0.000144098	0	0.25	-0.107304	-0.223143	2.18533	-6.04953	7.68859	0.253425	0.535211	0.150685	0.225352	1.04375	1.46196	psoriasis	Healthy	Skin	NK cells	psoriasis_NK cells_vs_normal_skin_NK cells
MAPKAPK3	0.9186	0.0814	2.42348	0.000138205	7.3985e-05	0	0.25	0.760636	0.932458	2.14254	-6.96062	6.57612	0.157534	0.197183	0.136986	0.169014	1.08592	0.83063	psoriasis	Healthy	Skin	NK cells	psoriasis_NK cells_vs_normal_skin_NK cells
TESC	0.9186	0.0814	2.42348	0.000276366	0.000417335	0	0.25	-0.132852	-0.275964	2.03868	-6.43667	5.79753	0.445206	1.30986	0.273973	0.450704	2.65981	4.48678	psoriasis	Healthy	Skin	NK cells	psoriasis_NK cells_vs_normal_skin_NK cells
LAP3	0.9186	0.0814	2.42348	0.000106871	5.37884e-05	0	0.25	1.33198	1.27938	2.14894	-6.86469	9.24065	0.150685	0.197183	0.123288	0.140845	0.995571	0.908263	psoriasis	Healthy	Skin	NK cells	psoriasis_NK cells_vs_normal_skin_NK cells
SFT2D2	0.9186	0.0814	2.42348	7.84198e-05	0.000131996	0	0.25	-0.989704	-1.14659	1.90619	-6.20193	6.12797	0.191781	0.295775	0.109589	0.225352	0.605128	1.13975	psoriasis	Healthy	Skin	NK cells	psoriasis_NK cells_vs_normal_skin_NK cells
PRKAG2	0.9186	0.0814	2.42348	6.07677e-05	0.000131962	0	0.25	-0.901526	-0.892831	2.1773	-7.95518	5.92694	0.0890411	0.380282	0.0753425	0.267606	0.457532	1.44332	psoriasis	Healthy	Skin	NK cells	psoriasis_NK cells_vs_normal_skin_NK cells
RBM26	0.9186	0.0814	2.42348	0.000162945	7.4199e-05	0	0.25	1.30568	1.28659	2.14868	-6.07951	7.32962	0.239726	0.169014	0.143836	0.112676	1.40418	0.576309	psoriasis	Healthy	Skin	NK cells	psoriasis_NK cells_vs_normal_skin_NK cells
TTC7A	0.9184	0.0816	2.4208	0.000101457	9.97634e-05	0	0.25	0.0363028	-0.0298581	2.52222	-7.48394	8.34818	0.30137	0.380282	0.136986	0.197183	0.977332	1.05981	psoriasis	Healthy	Skin	NK cells	psoriasis_NK cells_vs_normal_skin_NK cells
RCSD1	0.9184	0.0816	2.4208	0.000219006	0.000107577	0	0.25	1.14	1.19677	1.96201	-5.07056	6.69073	0.273973	0.197183	0.19863	0.169014	1.79652	0.85044	psoriasis	Healthy	Skin	NK cells	psoriasis_NK cells_vs_normal_skin_NK cells
GTF2H5	0.9184	0.0816	2.4208	0.000143478	8.3883e-05	0	0.25	0.740304	0.841722	2.03005	-6.20023	6.52229	0.157534	0.183099	0.136986	0.15493	1.02466	0.656968	psoriasis	Healthy	Skin	NK cells	psoriasis_NK cells_vs_normal_skin_NK cells
SLA2	0.9182	0.0818	2.41814	0.000207464	9.99897e-05	0	0.25	1.35651	1.42024	1.61954	-5.74559	6.02859	0.321918	0.253521	0.157534	0.169014	1.57883	1.39126	psoriasis	Healthy	Skin	NK cells	psoriasis_NK cells_vs_normal_skin_NK cells
SH2B3	0.9182	0.0818	2.41814	0.00015142	0.000349982	0	0.25	-1.21074	-1.24297	1.80878	-7.05621	4.89241	0.232877	0.943662	0.164384	0.394366	1.24844	2.79379	psoriasis	Healthy	Skin	NK cells	psoriasis_NK cells_vs_normal_skin_NK cells
ATP5F1E	0.918	0.082	2.41548	0.00126172	0.00152292	0	0.25	0.0787188	-0.0476661	1.69961	-4.78943	4.25688	2.14384	4.29577	0.760274	0.774648	16.2275	18.3274	psoriasis	Healthy	Skin	NK cells	psoriasis_NK cells_vs_normal_skin_NK cells
HMG20A	0.918	0.082	2.41548	3.61402e-05	8.96467e-05	0	0.25	-1.01044	-1.00624	2.18479	-9.15544	6.02751	0.0753425	0.267606	0.0547945	0.183099	0.37385	0.929211	psoriasis	Healthy	Skin	NK cells	psoriasis_NK cells_vs_normal_skin_NK cells
CCNL2	0.918	0.082	2.41548	0.000116721	0.000128445	0	0.25	0.0700677	0.0379658	2.04547	-5.86872	6.4862	0.19863	0.253521	0.171233	0.197183	0.971242	0.741875	psoriasis	Healthy	Skin	NK cells	psoriasis_NK cells_vs_normal_skin_NK cells
IL21R	0.918	0.082	2.41548	0.000205509	0.000355841	0	0.25	-0.962785	-1.07765	1.91217	-5.9692	5.97216	0.506849	0.957747	0.239726	0.394366	2.18795	3.0679	psoriasis	Healthy	Skin	NK cells	psoriasis_NK cells_vs_normal_skin_NK cells
MYADM	0.918	0.082	2.41548	0.00034774	0.000209795	0	0.25	0.56583	0.612361	2.07865	-7.41918	7.24617	0.520548	0.408451	0.273973	0.211268	4.71103	1.71246	psoriasis	Healthy	Skin	NK cells	psoriasis_NK cells_vs_normal_skin_NK cells
CDK19	0.918	0.082	2.41548	0.000102636	6.99914e-05	0	0.25	0.762137	0.815906	1.96608	-5.00962	8.20548	0.226027	0.169014	0.143836	0.126761	0.862011	0.631492	psoriasis	Healthy	Skin	NK cells	psoriasis_NK cells_vs_normal_skin_NK cells
MAZ	0.918	0.082	2.41548	0.000138522	6.7505e-05	0	0.25	1.51209	1.43088	2.04804	-5.50183	7.88229	0.191781	0.197183	0.171233	0.126761	1.5177	0.70626	psoriasis	Healthy	Skin	NK cells	psoriasis_NK cells_vs_normal_skin_NK cells
OTUD7B	0.918	0.082	2.41548	2.7542e-05	7.38948e-05	0	0.25	-1.28206	-1.23834	2.05543	-7.13786	5.64796	0.0616438	0.28169	0.0410959	0.169014	0.290341	0.999164	psoriasis	Healthy	Skin	NK cells	psoriasis_NK cells_vs_normal_skin_NK cells
FOXO1	0.918	0.082	2.41548	0.000148335	0.00025583	0	0.25	-0.913693	-0.968529	2.06476	-6.28832	6.80647	0.5	0.873239	0.171233	0.338028	1.75983	3.00676	psoriasis	Healthy	Skin	NK cells	psoriasis_NK cells_vs_normal_skin_NK cells
RGS19	0.918	0.082	2.41548	0.000131258	0.0001152	0	0.25	0.489361	0.563082	2.38609	-7.49714	7.57406	0.143836	0.211268	0.136986	0.140845	0.982174	1.24821	psoriasis	Healthy	Skin	NK cells	psoriasis_NK cells_vs_normal_skin_NK cells
PLXNA4	0.918	0.082	2.41548	5.87599e-05	7.12996e-05	0	0.25	0.0752867	0.0380297	2.41535	-8.25276	7.96715	0.10274	0.253521	0.0684932	0.140845	0.50782	0.598146	psoriasis	Healthy	Skin	NK cells	psoriasis_NK cells_vs_normal_skin_NK cells
DAZAP1	0.9178	0.0822	2.41282	0.000238447	8.36095e-05	0	0.25	1.47191	1.43858	1.20299	-3.09781	5.44291	0.287671	0.15493	0.239726	0.15493	1.76816	0.621538	psoriasis	Healthy	Skin	NK cells	psoriasis_NK cells_vs_normal_skin_NK cells
ZEB1	0.9178	0.0822	2.41282	0.000216386	0.000386514	0	0.25	-0.53602	-0.532004	2.11923	-6.98471	5.34043	0.39726	1.08451	0.205479	0.380282	1.63473	3.04844	psoriasis	Healthy	Skin	NK cells	psoriasis_NK cells_vs_normal_skin_NK cells
PIN1	0.9178	0.0822	2.41282	0.000139553	0.00013515	0	0.25	0.261344	0.232983	2.41282	-7.66811	9.0884	0.184932	0.295775	0.164384	0.225352	1.26359	1.21192	psoriasis	Healthy	Skin	NK cells	psoriasis_NK cells_vs_normal_skin_NK cells
TNFRSF1A	0.9176	0.0824	2.41018	9.6845e-05	6.29719e-05	0	0.25	0.654729	0.717761	2.15382	-6.34284	6.82365	0.143836	0.0985915	0.0958904	0.084507	0.834694	0.326317	psoriasis	Healthy	Skin	NK cells	psoriasis_NK cells_vs_normal_skin_NK cells
PHYH	0.9176	0.0824	2.41018	0.000119147	8.5381e-05	0	0.25	0.507175	0.715115	2.25281	-7.0766	5.7172	0.123288	0.140845	0.0821918	0.0985915	0.971211	0.536806	psoriasis	Healthy	Skin	NK cells	psoriasis_NK cells_vs_normal_skin_NK cells
PTGDS	0.9176	0.0824	2.41018	6.02807e-05	6.50074e-05	0	0.25	-0.421545	-0.525553	2.28951	-7.46365	7.29958	0.232877	0.338028	0.0684932	0.056338	0.907438	1.14368	psoriasis	Healthy	Skin	NK cells	psoriasis_NK cells_vs_normal_skin_NK cells
NQO2	0.9176	0.0824	2.41018	0.000135643	7.0373e-05	0	0.25	1.08149	1.16458	1.91467	-4.94457	5.82389	0.143836	0.0985915	0.130137	0.0985915	1.3365	0.440236	psoriasis	Healthy	Skin	NK cells	psoriasis_NK cells_vs_normal_skin_NK cells
ANKIB1	0.9176	0.0824	2.41018	6.14353e-05	0.000108515	0	0.25	-1.09192	-1.17877	1.84042	-6.34127	5.19223	0.143836	0.352113	0.0890411	0.211268	0.568282	1.35704	psoriasis	Healthy	Skin	NK cells	psoriasis_NK cells_vs_normal_skin_NK cells
MAN2A1	0.9174	0.0826	2.40753	9.24824e-05	0.000160914	0	0.25	-0.194175	-0.0926175	2.1369	-6.45908	6.38321	0.19863	0.492958	0.109589	0.225352	0.737087	1.61762	psoriasis	Healthy	Skin	NK cells	psoriasis_NK cells_vs_normal_skin_NK cells
HERC1	0.9174	0.0826	2.40753	9.33333e-05	0.000156965	0	0.25	-0.688402	-0.785099	1.9936	-6.19614	6.06603	0.212329	0.43662	0.136986	0.295775	0.869921	1.46117	psoriasis	Healthy	Skin	NK cells	psoriasis_NK cells_vs_normal_skin_NK cells
CD3E	0.9174	0.0826	2.40753	0.000235916	0.000480486	0	0.25	-0.606723	-0.637105	2.12808	-8.52471	5.11311	0.239726	0.802817	0.171233	0.295775	1.11023	3.58459	psoriasis	Healthy	Skin	NK cells	psoriasis_NK cells_vs_normal_skin_NK cells
NINJ1	0.9174	0.0826	2.40753	0.000310495	0.000420222	0	0.25	-0.545507	-0.573669	2.03017	-6.31701	5.53908	0.534247	1.26761	0.294521	0.478873	3.33648	4.61575	psoriasis	Healthy	Skin	NK cells	psoriasis_NK cells_vs_normal_skin_NK cells
FXR1	0.9174	0.0826	2.40753	0.000112554	0.000270418	0	0.25	-1.39915	-1.46914	1.39434	-5.81402	3.24245	0.253425	0.802817	0.136986	0.521127	1.18504	2.77645	psoriasis	Healthy	Skin	NK cells	psoriasis_NK cells_vs_normal_skin_NK cells
IDH3G	0.9172	0.0828	2.4049	0.000158594	6.63821e-05	0	0.25	1.60996	1.45537	2.11644	-6.12983	8.01282	0.184932	0.140845	0.164384	0.112676	1.32606	0.433563	psoriasis	Healthy	Skin	NK cells	psoriasis_NK cells_vs_normal_skin_NK cells
GNA15	0.9172	0.0828	2.4049	0.000111041	7.25161e-05	0	0.25	0.656796	0.568746	2.43905	-6.70002	7.99351	0.178082	0.183099	0.136986	0.140845	1.00979	0.506339	psoriasis	Healthy	Skin	NK cells	psoriasis_NK cells_vs_normal_skin_NK cells
ZMIZ2	0.9172	0.0828	2.4049	7.33619e-05	6.55929e-05	0	0.25	0.546349	0.511212	2.4986	-7.7409	7.41991	0.109589	0.183099	0.0958904	0.112676	0.59158	0.485219	psoriasis	Healthy	Skin	NK cells	psoriasis_NK cells_vs_normal_skin_NK cells
ADGRG5	0.9172	0.0828	2.4049	6.89465e-05	2.97046e-05	0	0.25	0.886589	0.8078	2.39452	-6.06638	9.61839	0.171233	0.084507	0.0753425	0.084507	0.632668	0.405161	psoriasis	Healthy	Skin	NK cells	psoriasis_NK cells_vs_normal_skin_NK cells
CD83	0.9172	0.0828	2.4049	0.000606109	0.000344087	0	0.25	0.909445	0.947326	2.12349	-5.76394	7.91068	0.876712	1.23944	0.315068	0.338028	5.43217	3.89802	psoriasis	Healthy	Skin	NK cells	psoriasis_NK cells_vs_normal_skin_NK cells
CDK6	0.9172	0.0828	2.4049	0.000121581	0.000156011	0	0.25	-0.477319	-0.606335	1.9748	-6.54325	6.05129	0.335616	0.507042	0.191781	0.140845	1.40825	1.89266	psoriasis	Healthy	Skin	NK cells	psoriasis_NK cells_vs_normal_skin_NK cells
AHCTF1	0.9172	0.0828	2.4049	6.71008e-05	0.000128741	0	0.25	-0.917648	-0.998379	1.7312	-6.52348	5.4249	0.123288	0.295775	0.0753425	0.197183	0.662722	0.893065	psoriasis	Healthy	Skin	NK cells	psoriasis_NK cells_vs_normal_skin_NK cells
IER5	0.9172	0.0828	2.4049	7.97551e-05	9.14488e-05	0	0.25	0.0594996	0.16534	2.44889	-8.99856	7.30145	0.150685	0.239437	0.116438	0.183099	1.17318	1.19212	psoriasis	Healthy	Skin	NK cells	psoriasis_NK cells_vs_normal_skin_NK cells
REV3L	0.9172	0.0828	2.4049	0.0001354	0.000325492	0	0.25	-0.967698	-0.977418	2.03796	-7.37865	5.39955	0.239726	0.788732	0.123288	0.366197	1.05002	3.21578	psoriasis	Healthy	Skin	NK cells	psoriasis_NK cells_vs_normal_skin_NK cells
MAPKAP1	0.9172	0.0828	2.4049	8.26381e-05	6.31201e-05	0	0.25	0.970443	1.03688	2.26942	-6.81561	8.51343	0.150685	0.183099	0.10274	0.15493	0.989954	0.677334	psoriasis	Healthy	Skin	NK cells	psoriasis_NK cells_vs_normal_skin_NK cells
USP53	0.9172	0.0828	2.4049	0.000105564	6.21004e-05	0	0.25	1.14045	1.16771	2.01406	-5.76228	8.93874	0.184932	0.126761	0.136986	0.0704225	1.18995	0.488095	psoriasis	Healthy	Skin	NK cells	psoriasis_NK cells_vs_normal_skin_NK cells
MOB1B	0.9172	0.0828	2.4049	8.58846e-05	7.87587e-05	0	0.25	-0.408427	-0.492695	2.37628	-7.39039	7.07567	0.246575	0.15493	0.109589	0.126761	0.75172	0.496449	psoriasis	Healthy	Skin	NK cells	psoriasis_NK cells_vs_normal_skin_NK cells
GNB5	0.9172	0.0828	2.4049	8.56096e-05	9.00406e-05	0	0.25	0.473418	0.457007	2.23774	-7.00203	7.0285	0.157534	0.169014	0.130137	0.112676	0.912336	0.538543	psoriasis	Healthy	Skin	NK cells	psoriasis_NK cells_vs_normal_skin_NK cells
TTLL10	0.917	0.083	2.40227	7.60323e-05	8.45917e-05	0	0.25	0.148991	0.198924	2.23108	-8.47529	6.8464	0.116438	0.225352	0.10274	0.140845	0.699583	0.676825	psoriasis	Healthy	Skin	NK cells	psoriasis_NK cells_vs_normal_skin_NK cells
STYK1	0.917	0.083	2.40227	2.94796e-05	8.99488e-05	0	0.25	-1.35418	-1.36328	2.10687	-9.24845	8.04714	0.0684932	0.253521	0.0273973	0.183099	0.230718	0.914349	psoriasis	Healthy	Skin	NK cells	psoriasis_NK cells_vs_normal_skin_NK cells
ARHGEF3	0.917	0.083	2.40227	0.000172844	0.000349205	0	0.25	-0.872892	-0.934971	2.19028	-7.06306	5.94825	0.465753	1.14085	0.184932	0.408451	1.95644	3.78998	psoriasis	Healthy	Skin	NK cells	psoriasis_NK cells_vs_normal_skin_NK cells
HDAC5	0.917	0.083	2.40227	3.75733e-05	0.00010489	0	0.25	-1.34789	-1.37021	1.51439	-6.35938	4.75686	0.0616438	0.253521	0.0547945	0.225352	0.276698	1.07616	psoriasis	Healthy	Skin	NK cells	psoriasis_NK cells_vs_normal_skin_NK cells
ZBTB4	0.917	0.083	2.40227	5.35307e-05	9.55233e-05	0	0.25	-0.705139	-0.839417	1.88191	-5.85732	5.98163	0.0821918	0.253521	0.0684932	0.183099	0.433771	0.790486	psoriasis	Healthy	Skin	NK cells	psoriasis_NK cells_vs_normal_skin_NK cells
USE1	0.9168	0.0832	2.39964	0.000110068	5.8653e-05	0	0.25	1.16988	1.15888	1.99924	-6.46242	6.8994	0.143836	0.112676	0.116438	0.0985915	0.860049	0.387736	psoriasis	Healthy	Skin	NK cells	psoriasis_NK cells_vs_normal_skin_NK cells
IL18R1	0.9168	0.0832	2.39964	0.000142512	9.08074e-05	0	0.25	0.79303	0.810038	2.07281	-4.89854	8.06223	0.321918	0.28169	0.157534	0.140845	1.37938	0.779436	psoriasis	Healthy	Skin	NK cells	psoriasis_NK cells_vs_normal_skin_NK cells
LATS2	0.9168	0.0832	2.39964	7.09768e-05	0.000118262	0	0.25	-0.255215	-0.389576	2.1563	-6.10336	6.74558	0.157534	0.492958	0.123288	0.253521	0.660049	1.48903	psoriasis	Healthy	Skin	NK cells	psoriasis_NK cells_vs_normal_skin_NK cells
RUNX2	0.9168	0.0832	2.39964	0.000139456	0.000207767	0	0.25	-0.480308	-0.571056	1.98244	-6.12933	6.39776	0.356164	0.774648	0.136986	0.338028	1.51334	2.27961	psoriasis	Healthy	Skin	NK cells	psoriasis_NK cells_vs_normal_skin_NK cells
SLC23A2	0.9168	0.0832	2.39964	4.08505e-05	4.59228e-05	0	0.25	0.157053	0.249561	2.10798	-6.06361	7.28715	0.109589	0.169014	0.0753425	0.0985915	0.48223	0.551312	psoriasis	Healthy	Skin	NK cells	psoriasis_NK cells_vs_normal_skin_NK cells
BTBD7	0.9168	0.0832	2.39964	6.89414e-05	0.000141909	0	0.25	-0.947158	-1.14795	1.54856	-5.09667	5.03673	0.143836	0.478873	0.0684932	0.225352	0.71048	1.55237	psoriasis	Healthy	Skin	NK cells	psoriasis_NK cells_vs_normal_skin_NK cells
ZNF609	0.9168	0.0832	2.39964	0.000148846	6.05576e-05	0	0.25	1.59259	1.52873	1.74891	-3.66784	6.92554	0.335616	0.225352	0.184932	0.126761	1.50141	0.752629	psoriasis	Healthy	Skin	NK cells	psoriasis_NK cells_vs_normal_skin_NK cells
SNX30	0.9166	0.0834	2.39702	0.000106745	4.05341e-05	0	0.25	1.01099	0.949623	2.13306	-6.06737	8.62975	0.294521	0.084507	0.116438	0.084507	1.03398	0.297138	psoriasis	Healthy	Skin	NK cells	psoriasis_NK cells_vs_normal_skin_NK cells
MPG	0.9166	0.0834	2.39702	0.00026644	0.00011772	0	0.25	1.4971	1.46534	1.88538	-5.30364	8.1162	0.438356	0.309859	0.349315	0.169014	3.57181	1.06875	psoriasis	Healthy	Skin	NK cells	psoriasis_NK cells_vs_normal_skin_NK cells
CXCL14	0.9166	0.0834	2.39702	6.46804e-05	5.58538e-05	0	0.25	0.34288	0.465149	2.09524	-6.27836	5.60621	0.253425	0.0704225	0.0547945	0.0704225	1.41058	0.349436	psoriasis	Healthy	Skin	NK cells	psoriasis_NK cells_vs_normal_skin_NK cells
ECE1	0.9166	0.0834	2.39702	0.000127419	0.000131736	0	0.25	-0.0411962	-0.0519571	2.55144	-7.1571	8.5642	0.328767	0.676056	0.143836	0.15493	1.11252	1.76743	psoriasis	Healthy	Skin	NK cells	psoriasis_NK cells_vs_normal_skin_NK cells
RAMP1	0.9166	0.0834	2.39702	0.000192779	0.000226064	0	0.25	0.0780352	0.0151978	2.32069	-6.72485	8.23488	0.417808	0.887324	0.171233	0.338028	1.68384	2.79192	psoriasis	Healthy	Skin	NK cells	psoriasis_NK cells_vs_normal_skin_NK cells
UGCG	0.9166	0.0834	2.39702	0.000177969	0.00022775	0	0.25	-0.521897	-0.570107	2.35341	-7.54039	7.19017	0.349315	0.71831	0.171233	0.309859	1.30594	2.09859	psoriasis	Healthy	Skin	NK cells	psoriasis_NK cells_vs_normal_skin_NK cells
PDE6D	0.9166	0.0834	2.39702	7.80242e-05	6.93917e-05	0	0.25	0.651956	0.708161	1.9171	-6.01288	6.59837	0.130137	0.15493	0.10274	0.126761	0.556443	0.68092	psoriasis	Healthy	Skin	NK cells	psoriasis_NK cells_vs_normal_skin_NK cells
CYSTM1	0.9166	0.0834	2.39702	7.45634e-05	9.19317e-05	0	0.25	-0.12044	-0.208558	2.18718	-6.06737	6.38772	0.10274	0.225352	0.0821918	0.197183	0.744686	0.747473	psoriasis	Healthy	Skin	NK cells	psoriasis_NK cells_vs_normal_skin_NK cells
AP2M1	0.9166	0.0834	2.39702	0.000225503	9.66753e-05	0	0.25	1.39153	1.3595	1.49172	-4.2563	5.53645	0.342466	0.225352	0.260274	0.183099	2.31443	1.07557	psoriasis	Healthy	Skin	NK cells	psoriasis_NK cells_vs_normal_skin_NK cells
SECISBP2L	0.9164	0.0836	2.39441	6.62297e-05	0.000110479	0	0.25	-0.650808	-0.779496	2.09674	-6.17381	7.36794	0.136986	0.338028	0.0753425	0.197183	0.464704	1.12569	psoriasis	Healthy	Skin	NK cells	psoriasis_NK cells_vs_normal_skin_NK cells
NUDCD2	0.9164	0.0836	2.39441	0.000122269	8.16853e-05	0	0.25	0.737909	0.878926	2.21266	-7.34353	7.24143	0.109589	0.169014	0.109589	0.140845	0.864095	0.725219	psoriasis	Healthy	Skin	NK cells	psoriasis_NK cells_vs_normal_skin_NK cells
SDHC	0.9164	0.0836	2.39441	0.000161528	7.51401e-05	0	0.25	1.04788	1.09499	2.08164	-6.13561	7.37301	0.178082	0.140845	0.143836	0.126761	1.08726	0.547106	psoriasis	Healthy	Skin	NK cells	psoriasis_NK cells_vs_normal_skin_NK cells
TNRC18	0.9164	0.0836	2.39441	8.03088e-05	0.000155734	0	0.25	-0.742782	-0.845183	2.087	-7.14226	6.92376	0.143836	0.422535	0.109589	0.225352	0.619548	1.5208	psoriasis	Healthy	Skin	NK cells	psoriasis_NK cells_vs_normal_skin_NK cells
YPEL1	0.9164	0.0836	2.39441	8.55997e-05	3.96797e-05	0	0.25	1.30597	1.2876	1.99191	-5.23063	8.39228	0.136986	0.126761	0.10274	0.0985915	0.656174	0.52919	psoriasis	Healthy	Skin	NK cells	psoriasis_NK cells_vs_normal_skin_NK cells
MYO6	0.9164	0.0836	2.39441	5.38934e-05	9.09866e-05	0	0.25	-0.731928	-0.852675	2.08143	-7.00889	7.27083	0.10274	0.169014	0.0479452	0.140845	0.473394	0.583194	psoriasis	Healthy	Skin	NK cells	psoriasis_NK cells_vs_normal_skin_NK cells
GLMN	0.9164	0.0836	2.39441	9.59733e-05	3.71098e-05	0	0.25	1.33566	1.29399	1.9146	-5.12929	8.62146	0.150685	0.084507	0.109589	0.0704225	0.758511	0.258769	psoriasis	Healthy	Skin	NK cells	psoriasis_NK cells_vs_normal_skin_NK cells
GLS	0.9164	0.0836	2.39441	0.000362994	0.000892663	0	0.25	-1.43879	-1.48744	1.32228	-5.22045	2.97788	0.883561	2.6338	0.328767	0.732394	3.35113	8.93263	psoriasis	Healthy	Skin	NK cells	psoriasis_NK cells_vs_normal_skin_NK cells
ATP2A2	0.9164	0.0836	2.39441	8.13727e-05	0.000222667	0	0.25	-1.34412	-1.37571	1.61515	-6.28495	4.89083	0.157534	0.549296	0.109589	0.309859	0.640031	1.93215	psoriasis	Healthy	Skin	NK cells	psoriasis_NK cells_vs_normal_skin_NK cells
ILRUN	0.9164	0.0836	2.39441	7.31354e-05	8.45555e-05	0	0.25	-0.163123	-0.182226	2.18938	-6.11104	6.53294	0.19863	0.295775	0.123288	0.183099	0.87621	1.24772	psoriasis	Healthy	Skin	NK cells	psoriasis_NK cells_vs_normal_skin_NK cells
TET3	0.9164	0.0836	2.39441	9.11237e-05	0.000175306	0	0.25	-0.702684	-0.709073	1.9302	-6.99136	5.49538	0.157534	0.450704	0.0890411	0.239437	0.68127	1.59441	psoriasis	Healthy	Skin	NK cells	psoriasis_NK cells_vs_normal_skin_NK cells
ARHGAP26	0.9164	0.0836	2.39441	0.000213128	0.00048877	0	0.25	-1.11504	-1.08256	2.0882	-6.63564	5.70359	0.719178	1.64789	0.219178	0.492958	2.32463	6.53012	psoriasis	Healthy	Skin	NK cells	psoriasis_NK cells_vs_normal_skin_NK cells
C16orf54	0.9164	0.0836	2.39441	0.000121107	5.16907e-05	0	0.25	1.33717	1.38658	1.4545	-4.19595	5.62049	0.157534	0.112676	0.130137	0.112676	1.3951	0.604791	psoriasis	Healthy	Skin	NK cells	psoriasis_NK cells_vs_normal_skin_NK cells
ITPRIP	0.9164	0.0836	2.39441	0.000129462	0.000100617	0	0.25	0.714833	0.672115	2.33284	-6.30118	9.77558	0.280822	0.253521	0.150685	0.197183	1.20067	1.08089	psoriasis	Healthy	Skin	NK cells	psoriasis_NK cells_vs_normal_skin_NK cells
BRF1	0.9162	0.0838	2.3918	6.93129e-05	5.41911e-05	0	0.25	0.0308915	-0.0438852	2.00571	-6.06149	6.79916	0.130137	0.112676	0.0958904	0.084507	0.518223	0.359454	psoriasis	Healthy	Skin	NK cells	psoriasis_NK cells_vs_normal_skin_NK cells
WIPF2	0.9162	0.0838	2.3918	0.000103214	0.000101281	0	0.25	0.451129	0.332496	2.33075	-7.41892	8.31618	0.212329	0.309859	0.136986	0.225352	0.903561	1.25175	psoriasis	Healthy	Skin	NK cells	psoriasis_NK cells_vs_normal_skin_NK cells
PPP2R2B	0.9162	0.0838	2.3918	0.000107133	0.000152993	0	0.25	-0.525329	-0.562036	2.27815	-8.89456	7.0896	0.184932	0.394366	0.109589	0.211268	0.941258	1.60179	psoriasis	Healthy	Skin	NK cells	psoriasis_NK cells_vs_normal_skin_NK cells
PIAS2	0.9162	0.0838	2.3918	8.29381e-05	6.42063e-05	0	0.25	0.797408	0.905795	1.89036	-4.65892	6.15572	0.123288	0.140845	0.0958904	0.112676	0.623941	0.499315	psoriasis	Healthy	Skin	NK cells	psoriasis_NK cells_vs_normal_skin_NK cells
ETFA	0.9162	0.0838	2.3918	0.000131941	8.11059e-05	0	0.25	0.81854	0.845098	2.16704	-7.65395	7.31721	0.150685	0.140845	0.116438	0.126761	0.774752	0.559487	psoriasis	Healthy	Skin	NK cells	psoriasis_NK cells_vs_normal_skin_NK cells
AP2S1	0.9162	0.0838	2.3918	0.000222198	0.000100859	0	0.25	1.32067	1.25864	2.02061	-5.45685	6.38745	0.294521	0.211268	0.205479	0.169014	2.17123	0.851528	psoriasis	Healthy	Skin	NK cells	psoriasis_NK cells_vs_normal_skin_NK cells
CD2	0.9162	0.0838	2.3918	0.000435293	0.000172225	0	0.25	1.43904	1.4297	1.32806	-3.49642	5.57703	0.767123	0.507042	0.349315	0.211268	4.93668	1.74639	psoriasis	Healthy	Skin	NK cells	psoriasis_NK cells_vs_normal_skin_NK cells
SGK3	0.9162	0.0838	2.3918	6.5726e-05	7.37082e-05	0	0.25	0.0894623	0.109295	2.28169	-6.94824	7.63286	0.109589	0.225352	0.0684932	0.15493	0.475865	0.942152	psoriasis	Healthy	Skin	NK cells	psoriasis_NK cells_vs_normal_skin_NK cells
SPAST	0.916	0.084	2.3892	7.84331e-05	8.75803e-05	0	0.25	0.139922	0.151264	2.07797	-6.13855	6.87654	0.157534	0.225352	0.109589	0.15493	0.658128	0.797004	psoriasis	Healthy	Skin	NK cells	psoriasis_NK cells_vs_normal_skin_NK cells
OTUB1	0.916	0.084	2.3892	0.000156435	5.83409e-05	0	0.25	1.37117	1.42335	1.4498	-4.56567	5.78051	0.178082	0.112676	0.157534	0.0985915	1.28378	0.506942	psoriasis	Healthy	Skin	NK cells	psoriasis_NK cells_vs_normal_skin_NK cells
LSM7	0.916	0.084	2.3892	0.000388356	0.000179433	0	0.25	1.41306	1.42711	1.68468	-6.46384	5.82919	0.458904	0.422535	0.321918	0.338028	2.90667	1.74412	psoriasis	Healthy	Skin	NK cells	psoriasis_NK cells_vs_normal_skin_NK cells
SLIRP	0.9158	0.0842	2.3866	0.000132313	0.000114022	0	0.25	0.380131	0.471979	2.56231	-8.59136	6.45345	0.130137	0.253521	0.123288	0.225352	1.27563	1.14644	psoriasis	Healthy	Skin	NK cells	psoriasis_NK cells_vs_normal_skin_NK cells
ACAA2	0.9158	0.0842	2.3866	0.000123544	5.64198e-05	0	0.25	1.26357	1.34536	1.88745	-6.57799	7.17956	0.143836	0.0985915	0.116438	0.084507	0.997342	0.43302	psoriasis	Healthy	Skin	NK cells	psoriasis_NK cells_vs_normal_skin_NK cells
EXOC6B	0.9158	0.0842	2.3866	3.93451e-05	8.59115e-05	0	0.25	-0.931072	-1.0027	1.91535	-6.21101	5.10905	0.0890411	0.253521	0.0684932	0.183099	0.34698	0.862194	psoriasis	Healthy	Skin	NK cells	psoriasis_NK cells_vs_normal_skin_NK cells
PDE3B	0.9158	0.0842	2.3866	5.49334e-05	0.000128844	0	0.25	-1.03907	-1.14505	1.99675	-5.91654	6.11416	0.136986	0.380282	0.0616438	0.183099	0.543041	1.37525	psoriasis	Healthy	Skin	NK cells	psoriasis_NK cells_vs_normal_skin_NK cells
FAM174C	0.9158	0.0842	2.3866	0.00012552	7.73987e-05	0	0.25	1.06384	0.992077	2.30467	-6.08769	8.44765	0.150685	0.183099	0.143836	0.140845	1.08543	0.682583	psoriasis	Healthy	Skin	NK cells	psoriasis_NK cells_vs_normal_skin_NK cells
CEMIP2	0.9158	0.0842	2.3866	0.000499993	0.000734928	0	0.25	-0.654034	-0.755781	2.28483	-7.27654	8.14434	1.58904	1.88732	0.226027	0.422535	5.55495	7.31729	psoriasis	Healthy	Skin	NK cells	psoriasis_NK cells_vs_normal_skin_NK cells
ST6GAL1	0.9158	0.0842	2.3866	4.27771e-05	7.03702e-05	0	0.25	-0.646662	-0.627812	2.23575	-7.31774	6.19919	0.10274	0.267606	0.0821918	0.140845	0.418877	0.961742	psoriasis	Healthy	Skin	NK cells	psoriasis_NK cells_vs_normal_skin_NK cells
PRRC2B	0.9158	0.0842	2.3866	8.98977e-05	0.000160473	0	0.25	-0.897607	-0.99291	2.04691	-6.17498	5.78192	0.267123	0.690141	0.143836	0.352113	0.87574	2.26713	psoriasis	Healthy	Skin	NK cells	psoriasis_NK cells_vs_normal_skin_NK cells
TCF7L2	0.9158	0.0842	2.3866	5.08656e-05	8.10014e-05	0	0.25	-0.660942	-0.672464	2.1596	-7.14728	7.02666	0.0958904	0.169014	0.0547945	0.084507	0.348837	0.651946	psoriasis	Healthy	Skin	NK cells	psoriasis_NK cells_vs_normal_skin_NK cells
CHST11	0.9158	0.0842	2.3866	0.00040987	0.000859216	0	0.25	-1.32685	-1.37572	1.52945	-5.96591	3.59635	1	3.95775	0.315068	0.577465	4.26265	11.8419	psoriasis	Healthy	Skin	NK cells	psoriasis_NK cells_vs_normal_skin_NK cells
CALML5	0.9156	0.0844	2.38401	0.000178186	5.83946e-05	0	0.25	1.39359	1.40725	1.68079	-4.54837	7.04986	0.321918	0.0985915	0.178082	0.0985915	3.57584	0.347975	psoriasis	Healthy	Skin	NK cells	psoriasis_NK cells_vs_normal_skin_NK cells
TTC1	0.9156	0.0844	2.38401	0.000147924	0.000104724	0	0.25	0.507241	0.662536	2.1135	-7.4162	6.77019	0.157534	0.225352	0.130137	0.197183	1.11614	0.929235	psoriasis	Healthy	Skin	NK cells	psoriasis_NK cells_vs_normal_skin_NK cells
ACTR10	0.9156	0.0844	2.38401	0.000121343	7.09569e-05	0	0.25	0.939315	0.974526	2.12992	-7.3226	7.12841	0.136986	0.15493	0.130137	0.140845	1.02248	0.599733	psoriasis	Healthy	Skin	NK cells	psoriasis_NK cells_vs_normal_skin_NK cells
CHSY1	0.9156	0.0844	2.38401	7.03878e-05	9.18958e-05	0	0.25	-0.375456	-0.506554	2.18629	-5.98701	7.52859	0.157534	0.338028	0.10274	0.211268	0.633336	0.986412	psoriasis	Healthy	Skin	NK cells	psoriasis_NK cells_vs_normal_skin_NK cells
ANTKMT	0.9156	0.0844	2.38401	0.000160135	8.09385e-05	0	0.25	1.28276	1.23198	2.06807	-5.82245	7.67303	0.191781	0.140845	0.150685	0.0985915	1.3191	0.549762	psoriasis	Healthy	Skin	NK cells	psoriasis_NK cells_vs_normal_skin_NK cells
PEAK1	0.9156	0.0844	2.38401	0.000138269	0.000248008	0	0.25	-0.647825	-0.787194	2.01733	-6.52117	6.53753	0.417808	1.14085	0.164384	0.338028	1.5292	3.69578	psoriasis	Healthy	Skin	NK cells	psoriasis_NK cells_vs_normal_skin_NK cells
LITAF	0.9156	0.0844	2.38401	0.000526264	0.000527972	0	0.25	0.288741	0.277978	2.23922	-6.43606	6.81863	1.0137	1.11268	0.321918	0.422535	5.26295	4.95176	psoriasis	Healthy	Skin	NK cells	psoriasis_NK cells_vs_normal_skin_NK cells
SBSN	0.9156	0.0844	2.38401	0.000157041	7.67839e-05	0	0.25	1.06264	1.08247	2.04191	-5.60248	7.18754	0.143836	0.140845	0.123288	0.126761	1.41672	0.596519	psoriasis	Healthy	Skin	NK cells	psoriasis_NK cells_vs_normal_skin_NK cells
SLC25A38	0.9154	0.0846	2.38143	5.17331e-05	7.38525e-05	0	0.25	-0.0714459	-0.168215	2.45627	-8.77501	7.93747	0.0821918	0.211268	0.0753425	0.15493	0.381929	0.643541	psoriasis	Healthy	Skin	NK cells	psoriasis_NK cells_vs_normal_skin_NK cells
LYAR	0.9154	0.0846	2.38143	0.000105302	0.000200018	0	0.25	-0.692456	-0.62956	2.23209	-8.91597	5.97905	0.123288	0.394366	0.116438	0.197183	0.858029	1.66179	psoriasis	Healthy	Skin	NK cells	psoriasis_NK cells_vs_normal_skin_NK cells
PHF14	0.9154	0.0846	2.38143	0.000144034	6.12186e-05	0	0.25	1.39277	1.40783	1.68504	-4.72588	6.7777	0.19863	0.112676	0.143836	0.0985915	1.07056	0.471808	psoriasis	Healthy	Skin	NK cells	psoriasis_NK cells_vs_normal_skin_NK cells
TICAM1	0.9154	0.0846	2.38143	6.27152e-05	0.0001032	0	0.25	-0.271218	-0.200936	2.21182	-8.24716	6.47424	0.0958904	0.380282	0.0479452	0.140845	0.300978	1.18307	psoriasis	Healthy	Skin	NK cells	psoriasis_NK cells_vs_normal_skin_NK cells
TLE5	0.9154	0.0846	2.38143	0.000189945	0.000239977	0	0.25	0.294489	0.281414	2.18621	-8.35179	7.15672	0.287671	0.732394	0.212329	0.309859	2.23517	3.0133	psoriasis	Healthy	Skin	NK cells	psoriasis_NK cells_vs_normal_skin_NK cells
SCLT1	0.9154	0.0846	2.38143	9.37959e-05	0.000116334	0	0.25	-0.295321	-0.422836	2.05026	-5.62559	6.54512	0.178082	0.295775	0.143836	0.169014	0.888419	0.952931	psoriasis	Healthy	Skin	NK cells	psoriasis_NK cells_vs_normal_skin_NK cells
NR3C2	0.9154	0.0846	2.38143	7.13926e-05	7.50108e-05	0	0.25	0.0486824	0.0478029	2.11934	-7.19105	6.36036	0.109589	0.183099	0.0753425	0.140845	0.428053	0.800752	psoriasis	Healthy	Skin	NK cells	psoriasis_NK cells_vs_normal_skin_NK cells
CD58	0.9154	0.0846	2.38143	9.66496e-05	0.000187395	0	0.25	-0.54869	-0.567872	2.1267	-6.37456	7.3039	0.191781	0.591549	0.136986	0.267606	0.865049	1.68518	psoriasis	Healthy	Skin	NK cells	psoriasis_NK cells_vs_normal_skin_NK cells
SLC25A13	0.9152	0.0848	2.37885	6.53302e-05	9.91272e-05	0	0.25	-0.0994108	-0.152766	2.05502	-6.45588	6.83194	0.136986	0.211268	0.0684932	0.140845	0.461088	0.979612	psoriasis	Healthy	Skin	NK cells	psoriasis_NK cells_vs_normal_skin_NK cells
GSTP1	0.9152	0.0848	2.37885	0.000546717	0.000226674	0	0.25	1.53799	1.44718	2.02224	-5.51634	8.00343	0.739726	0.549296	0.431507	0.352113	5.39889	2.59505	psoriasis	Healthy	Skin	NK cells	psoriasis_NK cells_vs_normal_skin_NK cells
TXNIP	0.9152	0.0848	2.37885	0.000972766	0.000675103	0	0.25	0.685924	0.855708	1.9241	-6.27681	6.87055	1.15068	1.42254	0.458904	0.56338	8.90331	6.22213	psoriasis	Healthy	Skin	NK cells	psoriasis_NK cells_vs_normal_skin_NK cells
GBF1	0.9152	0.0848	2.37885	0.000105507	0.000258038	0	0.25	-1.2553	-1.31815	1.96792	-6.83155	4.93456	0.294521	0.830986	0.157534	0.394366	1.04051	3.18476	psoriasis	Healthy	Skin	NK cells	psoriasis_NK cells_vs_normal_skin_NK cells
UBE2V2	0.915	0.085	2.37627	0.000126655	5.55283e-05	0	0.25	1.32912	1.26605	1.24588	-3.05936	5.88789	0.164384	0.126761	0.164384	0.112676	1.40588	0.514345	psoriasis	Healthy	Skin	NK cells	psoriasis_NK cells_vs_normal_skin_NK cells
SLC7A1	0.915	0.085	2.37627	5.78231e-05	0.000127486	0	0.25	-1.10248	-1.1366	1.86285	-6.60181	6.26002	0.109589	0.295775	0.0890411	0.183099	0.418992	1.03814	psoriasis	Healthy	Skin	NK cells	psoriasis_NK cells_vs_normal_skin_NK cells
AHCYL2	0.915	0.085	2.37627	4.58353e-05	6.33834e-05	0	0.25	-0.475496	-0.513107	2.10864	-6.59291	6.61848	0.116438	0.211268	0.0753425	0.140845	0.407104	0.72196	psoriasis	Healthy	Skin	NK cells	psoriasis_NK cells_vs_normal_skin_NK cells
OTUD4	0.915	0.085	2.37627	4.68166e-05	7.11873e-05	0	0.25	-0.381713	-0.450022	2.08108	-6.70066	5.82413	0.0821918	0.197183	0.0821918	0.126761	0.393218	0.600424	psoriasis	Healthy	Skin	NK cells	psoriasis_NK cells_vs_normal_skin_NK cells
MBD5	0.915	0.085	2.37627	0.000101111	0.000150836	0	0.25	-0.346494	-0.307117	2.08365	-6.31985	5.96038	0.219178	0.450704	0.130137	0.295775	1.10182	1.70067	psoriasis	Healthy	Skin	NK cells	psoriasis_NK cells_vs_normal_skin_NK cells
PSMC2	0.915	0.085	2.37627	9.27286e-05	5.17284e-05	0	0.25	1.21923	1.1651	2.50787	-6.22368	8.21394	0.150685	0.126761	0.130137	0.126761	1.14917	0.588414	psoriasis	Healthy	Skin	NK cells	psoriasis_NK cells_vs_normal_skin_NK cells
RCBTB2	0.915	0.085	2.37627	0.000117809	0.000273164	0	0.25	-1.20318	-1.17147	1.82822	-7.58378	4.44212	0.150685	0.605634	0.136986	0.366197	1.35523	2.44341	psoriasis	Healthy	Skin	NK cells	psoriasis_NK cells_vs_normal_skin_NK cells
CACUL1	0.915	0.085	2.37627	5.41449e-05	0.000131555	0	0.25	-1.0862	-1.24001	1.55748	-5.57841	4.69955	0.0958904	0.380282	0.0821918	0.267606	0.431395	1.36474	psoriasis	Healthy	Skin	NK cells	psoriasis_NK cells_vs_normal_skin_NK cells
USP10	0.915	0.085	2.37627	6.57837e-05	0.000157744	0	0.25	-1.43667	-1.45954	1.33659	-5.60963	3.07814	0.150685	0.394366	0.0958904	0.267606	0.466931	1.32786	psoriasis	Healthy	Skin	NK cells	psoriasis_NK cells_vs_normal_skin_NK cells
ADRB2	0.915	0.085	2.37627	8.04805e-05	6.68027e-05	0	0.25	0.236362	0.234535	2.30512	-7.31097	7.68479	0.109589	0.15493	0.0753425	0.0985915	0.807377	0.873684	psoriasis	Healthy	Skin	NK cells	psoriasis_NK cells_vs_normal_skin_NK cells
VMP1	0.915	0.085	2.37627	0.00037994	0.000166345	0	0.25	1.29773	1.31787	1.37259	-3.6732	5.48365	0.589041	0.394366	0.342466	0.253521	3.41065	1.53846	psoriasis	Healthy	Skin	NK cells	psoriasis_NK cells_vs_normal_skin_NK cells
BORCS5	0.915	0.085	2.37627	0.000103223	0.000219947	0	0.25	-1.21984	-1.31015	1.40946	-4.86702	3.84133	0.246575	0.633803	0.150685	0.394366	0.938601	2.33171	psoriasis	Healthy	Skin	NK cells	psoriasis_NK cells_vs_normal_skin_NK cells
FAM162A	0.915	0.085	2.37627	0.000122394	0.000138628	0	0.25	0.22494	0.257799	2.23135	-7.681	6.31559	0.109589	0.267606	0.0958904	0.239437	0.760426	1.11927	psoriasis	Healthy	Skin	NK cells	psoriasis_NK cells_vs_normal_skin_NK cells
MYC	0.915	0.085	2.37627	0.000185476	0.000224872	0	0.25	-0.0511154	0.000890255	2.15563	-7.9499	6.71677	0.356164	0.591549	0.19863	0.183099	2.04105	3.52897	psoriasis	Healthy	Skin	NK cells	psoriasis_NK cells_vs_normal_skin_NK cells
FBXL20	0.915	0.085	2.37627	9.60131e-05	0.000153885	0	0.25	-0.416674	-0.44648	1.9392	-6.2491	4.63554	0.178082	0.535211	0.136986	0.309859	0.912752	2.07945	psoriasis	Healthy	Skin	NK cells	psoriasis_NK cells_vs_normal_skin_NK cells
ARID5B	0.9148	0.0852	2.3737	0.000220379	0.000368874	0	0.25	-0.446064	-0.471398	2.16453	-7.38404	7.16851	0.458904	1	0.164384	0.394366	2.46311	4.07156	psoriasis	Healthy	Skin	NK cells	psoriasis_NK cells_vs_normal_skin_NK cells
MAP3K2	0.9148	0.0852	2.3737	9.54804e-05	0.000163275	0	0.25	-0.941938	-1.06122	1.73275	-5.96513	5.12508	0.130137	0.309859	0.0958904	0.253521	0.684852	1.17258	psoriasis	Healthy	Skin	NK cells	psoriasis_NK cells_vs_normal_skin_NK cells
ATP2B1	0.9148	0.0852	2.3737	0.000200354	0.00051014	0	0.25	-1.22603	-1.27504	1.15421	-4.91964	3.01525	0.342466	2	0.19863	0.577465	1.65905	6.53826	psoriasis	Healthy	Skin	NK cells	psoriasis_NK cells_vs_normal_skin_NK cells
STUB1	0.9148	0.0852	2.3737	0.000166332	0.000110738	0	0.25	0.927884	0.887621	2.18555	-7.28503	7.00673	0.232877	0.295775	0.19863	0.225352	2.18189	1.11198	psoriasis	Healthy	Skin	NK cells	psoriasis_NK cells_vs_normal_skin_NK cells
WWOX	0.9148	0.0852	2.3737	0.000164897	0.000129528	0	0.25	0.18245	0.201346	2.53442	-7.05457	7.55996	0.664384	0.56338	0.136986	0.211268	2.23472	2.18388	psoriasis	Healthy	Skin	NK cells	psoriasis_NK cells_vs_normal_skin_NK cells
ARHGAP45	0.9146	0.0854	2.37114	0.000108561	5.93545e-05	0	0.25	1.2055	1.04137	2.55789	-6.28485	8.35361	0.143836	0.126761	0.109589	0.0985915	1.14954	0.548474	psoriasis	Healthy	Skin	NK cells	psoriasis_NK cells_vs_normal_skin_NK cells
LY6E	0.9146	0.0854	2.37114	0.000708192	0.000285548	0	0.25	1.30658	1.32698	1.32906	-3.59392	5.75042	1	0.676056	0.506849	0.422535	6.59658	2.87998	psoriasis	Healthy	Skin	NK cells	psoriasis_NK cells_vs_normal_skin_NK cells
ANO6	0.9146	0.0854	2.37114	4.03328e-05	7.49714e-05	0	0.25	-1.08953	-1.13005	2.0566	-7.02864	6.19334	0.130137	0.253521	0.0890411	0.169014	0.379483	0.84566	psoriasis	Healthy	Skin	NK cells	psoriasis_NK cells_vs_normal_skin_NK cells
UBXN7	0.9146	0.0854	2.37114	0.00011759	0.000265158	0	0.25	-1.23411	-1.2597	1.69499	-6.59986	5.33061	0.232877	0.633803	0.143836	0.352113	0.852628	2.475	psoriasis	Healthy	Skin	NK cells	psoriasis_NK cells_vs_normal_skin_NK cells
P2RY10	0.9146	0.0854	2.37114	8.8589e-05	0.000127809	0	0.25	-0.143961	-0.162602	2.31322	-7.17417	6.46134	0.123288	0.366197	0.10274	0.239437	0.779151	0.97352	psoriasis	Healthy	Skin	NK cells	psoriasis_NK cells_vs_normal_skin_NK cells
SASH3	0.9146	0.0854	2.37114	0.000150715	7.1345e-05	0	0.25	1.29027	1.29807	2.0274	-6.49736	8.19571	0.226027	0.183099	0.157534	0.140845	1.2683	0.723268	psoriasis	Healthy	Skin	NK cells	psoriasis_NK cells_vs_normal_skin_NK cells
CNOT6L	0.9146	0.0854	2.37114	0.00101483	0.00181421	0	0.25	-1.05414	-1.18559	1.90879	-5.92849	5.80243	2.80137	5.54929	0.445205	0.788732	10.7466	18.6969	psoriasis	Healthy	Skin	NK cells	psoriasis_NK cells_vs_normal_skin_NK cells
GPR132	0.9144	0.0856	2.36858	6.45121e-05	9.19578e-05	0	0.25	-0.0633903	-0.115836	2.1186	-6.93149	7.96796	0.109589	0.239437	0.0821918	0.126761	0.524694	0.876749	psoriasis	Healthy	Skin	NK cells	psoriasis_NK cells_vs_normal_skin_NK cells
MCTP2	0.9144	0.0856	2.36858	0.000357426	0.000385416	0	0.25	-0.000605003	0.0203271	1.92348	-5.82115	6.35744	1.17808	2.28169	0.226027	0.380282	4.17934	6.68717	psoriasis	Healthy	Skin	NK cells	psoriasis_NK cells_vs_normal_skin_NK cells
XPO6	0.9144	0.0856	2.36858	7.58757e-05	0.000146379	0	0.25	-0.968988	-1.07368	1.84063	-5.88388	5.34979	0.219178	0.549296	0.116438	0.323944	0.638569	1.90047	psoriasis	Healthy	Skin	NK cells	psoriasis_NK cells_vs_normal_skin_NK cells
PKP4	0.9144	0.0856	2.36858	5.18844e-05	7.24505e-05	0	0.25	-0.174421	-0.164379	2.63991	-8.30465	9.57919	0.171233	0.309859	0.0890411	0.140845	0.551899	0.894774	psoriasis	Healthy	Skin	NK cells	psoriasis_NK cells_vs_normal_skin_NK cells
SMIM19	0.9142	0.0858	2.36603	0.000128626	0.000169947	0	0.25	-0.0723537	-0.0210447	2.23525	-7.45221	5.78274	0.116438	0.338028	0.109589	0.267606	0.995136	1.54474	psoriasis	Healthy	Skin	NK cells	psoriasis_NK cells_vs_normal_skin_NK cells
PLCG2	0.9142	0.0858	2.36603	0.000246468	0.000231044	0	0.25	0.426069	0.483543	1.7993	-4.95574	5.77455	0.705479	1.15493	0.280822	0.309859	2.54611	3.45071	psoriasis	Healthy	Skin	NK cells	psoriasis_NK cells_vs_normal_skin_NK cells
KSR1	0.9142	0.0858	2.36603	7.97665e-05	0.000110834	0	0.25	-0.310423	-0.284659	2.28106	-6.63104	6.72359	0.219178	0.366197	0.123288	0.183099	0.718887	0.960145	psoriasis	Healthy	Skin	NK cells	psoriasis_NK cells_vs_normal_skin_NK cells
KRT86	0.9142	0.0858	2.36603	0.000220733	0.000225255	0	0.25	0.464332	0.403254	2.13641	-5.87805	7.19814	0.321918	0.521127	0.219178	0.28169	2.19914	1.83806	psoriasis	Healthy	Skin	NK cells	psoriasis_NK cells_vs_normal_skin_NK cells
MYO1E	0.914	0.086	2.36348	0.000102333	0.000297353	0	0.25	-1.11583	-1.06184	2.13207	-10.1093	5.25599	0.150685	1.38028	0.0684932	0.239437	0.490753	3.75764	psoriasis	Healthy	Skin	NK cells	psoriasis_NK cells_vs_normal_skin_NK cells
AFF3	0.914	0.086	2.36348	0.000161637	0.000156209	0	0.25	-0.174489	-0.219079	2.52337	-8.76092	8.31056	0.40411	0.577465	0.157534	0.28169	1.66862	1.7207	psoriasis	Healthy	Skin	NK cells	psoriasis_NK cells_vs_normal_skin_NK cells
CNOT1	0.914	0.086	2.36348	0.000157191	0.00035229	0	0.25	-1.15226	-1.31787	1.62087	-5.58527	4.50378	0.356164	0.957747	0.212329	0.464789	1.51875	3.17959	psoriasis	Healthy	Skin	NK cells	psoriasis_NK cells_vs_normal_skin_NK cells
NFAT5	0.914	0.086	2.36348	0.000472701	0.000616922	0	0.25	-0.326498	-0.406354	2.0537	-5.59646	6.78492	1.31507	2.49296	0.287671	0.507042	4.76994	9.51272	psoriasis	Healthy	Skin	NK cells	psoriasis_NK cells_vs_normal_skin_NK cells
ATRAID	0.914	0.086	2.36348	0.000149003	0.000111997	0	0.25	0.822932	0.76019	2.01853	-6.17985	7.45889	0.164384	0.225352	0.157534	0.183099	1.61011	0.953869	psoriasis	Healthy	Skin	NK cells	psoriasis_NK cells_vs_normal_skin_NK cells
ERGIC3	0.914	0.086	2.36348	0.000153719	6.70165e-05	0	0.25	1.25031	1.26318	1.14345	-3.83675	5.80745	0.232877	0.140845	0.171233	0.112676	1.35435	0.460689	psoriasis	Healthy	Skin	NK cells	psoriasis_NK cells_vs_normal_skin_NK cells
TIAM1	0.914	0.086	2.36348	0.000161027	0.000282113	0	0.25	-0.370845	-0.36716	2.15126	-6.20424	5.96899	0.458904	1.53521	0.171233	0.309859	1.68029	4.07421	psoriasis	Healthy	Skin	NK cells	psoriasis_NK cells_vs_normal_skin_NK cells
PRDM1	0.914	0.086	2.36348	6.7221e-05	0.000161967	0	0.25	-1.08733	-1.03937	1.9548	-9.07068	4.87313	0.0684932	0.309859	0.0616438	0.197183	0.383036	1.28855	psoriasis	Healthy	Skin	NK cells	psoriasis_NK cells_vs_normal_skin_NK cells
DOCK3	0.9138	0.0862	2.36094	4.90222e-05	5.61146e-05	0	0.25	-0.469338	-0.610042	2.26145	-6.27655	7.39655	0.116438	0.15493	0.0821918	0.112676	0.512632	0.545676	psoriasis	Healthy	Skin	NK cells	psoriasis_NK cells_vs_normal_skin_NK cells
GLRX5	0.9138	0.0862	2.36094	8.67147e-05	0.00013292	0	0.25	-0.405283	-0.510397	2.29744	-6.77601	7.34763	0.130137	0.28169	0.116438	0.211268	1.00126	1.07554	psoriasis	Healthy	Skin	NK cells	psoriasis_NK cells_vs_normal_skin_NK cells
CAPZA2	0.9138	0.0862	2.36094	0.000214551	9.02432e-05	0	0.25	1.36442	1.32711	1.36116	-3.98028	6.46663	0.349315	0.183099	0.260274	0.183099	2.50447	0.757536	psoriasis	Healthy	Skin	NK cells	psoriasis_NK cells_vs_normal_skin_NK cells
SAMSN1	0.9136	0.0864	2.35841	0.000698667	0.00144388	0	0.25	-0.956447	-0.973141	1.81095	-5.93992	4.41593	1.34246	5.12676	0.452055	0.690141	7.26023	15.4169	psoriasis	Healthy	Skin	NK cells	psoriasis_NK cells_vs_normal_skin_NK cells
OSBPL9	0.9136	0.0864	2.35841	7.99253e-05	0.000148315	0	0.25	-1.15007	-1.24491	1.57974	-5.77415	4.68098	0.184932	0.408451	0.123288	0.267606	0.829448	1.43478	psoriasis	Healthy	Skin	NK cells	psoriasis_NK cells_vs_normal_skin_NK cells
DNAJA4	0.9136	0.0864	2.35841	0.000174016	8.19261e-05	0	0.25	0.932574	0.979927	2.14873	-7.58043	8.56166	0.212329	0.197183	0.143836	0.140845	1.32653	0.720068	psoriasis	Healthy	Skin	NK cells	psoriasis_NK cells_vs_normal_skin_NK cells
HEBP2	0.9136	0.0864	2.35841	0.000115783	0.000144147	0	0.25	0.17199	-0.0190911	1.9962	-6.11011	6.60882	0.123288	0.28169	0.10274	0.211268	0.856027	1.19209	psoriasis	Healthy	Skin	NK cells	psoriasis_NK cells_vs_normal_skin_NK cells
BTBD9	0.9136	0.0864	2.35841	9.98977e-05	0.000276164	0	0.25	-1.14308	-1.24333	1.79566	-5.61756	4.60581	0.273973	1.43662	0.164384	0.309859	1.10766	4.86212	psoriasis	Healthy	Skin	NK cells	psoriasis_NK cells_vs_normal_skin_NK cells
AP3D1	0.9136	0.0864	2.35841	0.000106977	4.31704e-05	0	0.25	1.40956	1.37461	1.28005	-3.14003	5.86492	0.150685	0.084507	0.123288	0.084507	0.843708	0.300513	psoriasis	Healthy	Skin	NK cells	psoriasis_NK cells_vs_normal_skin_NK cells
CREB3	0.9136	0.0864	2.35841	8.20625e-05	0.000104172	0	0.25	0.109212	0.055831	2.29213	-6.49803	7.82788	0.109589	0.225352	0.0958904	0.15493	0.534858	0.824759	psoriasis	Healthy	Skin	NK cells	psoriasis_NK cells_vs_normal_skin_NK cells
POLR1H	0.9136	0.0864	2.35841	0.000124089	6.38819e-05	0	0.25	1.24397	1.15959	2.56654	-6.38562	6.68427	0.143836	0.126761	0.130137	0.126761	1.2822	0.59358	psoriasis	Healthy	Skin	NK cells	psoriasis_NK cells_vs_normal_skin_NK cells
LSM3	0.9136	0.0864	2.35841	0.000123225	6.43413e-05	0	0.25	1.33055	1.28426	2.25156	-5.76006	7.3749	0.239726	0.169014	0.19863	0.169014	2.0724	0.653379	psoriasis	Healthy	Skin	NK cells	psoriasis_NK cells_vs_normal_skin_NK cells
MAFG	0.9136	0.0864	2.35841	7.94461e-05	7.51674e-05	0	0.25	-0.270353	-0.330508	2.15631	-6.61619	6.66967	0.157534	0.169014	0.109589	0.140845	0.726792	0.529402	psoriasis	Healthy	Skin	NK cells	psoriasis_NK cells_vs_normal_skin_NK cells
TUT7	0.9136	0.0864	2.35841	8.70581e-05	0.000126125	0	0.25	-0.183811	-0.157653	2.17883	-6.64719	7.33359	0.164384	0.295775	0.123288	0.15493	0.78006	1.03811	psoriasis	Healthy	Skin	NK cells	psoriasis_NK cells_vs_normal_skin_NK cells
SOS1	0.9134	0.0866	2.35587	0.000195169	0.000388395	0	0.25	-1.14466	-1.17978	1.75226	-7.33416	4.95094	0.616438	1.4507	0.205479	0.450704	2.08024	4.82918	psoriasis	Healthy	Skin	NK cells	psoriasis_NK cells_vs_normal_skin_NK cells
CYBC1	0.9134	0.0866	2.35587	0.000163661	8.46871e-05	0	0.25	1.06631	1.10443	1.9857	-6.44245	6.8702	0.184932	0.183099	0.157534	0.140845	1.28143	0.844214	psoriasis	Healthy	Skin	NK cells	psoriasis_NK cells_vs_normal_skin_NK cells
CSTB	0.9134	0.0866	2.35587	0.000191947	0.000211676	0	0.25	0.111908	0.0342312	2.41358	-6.75843	7.55664	0.328767	0.56338	0.219178	0.295775	2.5453	2.21506	psoriasis	Healthy	Skin	NK cells	psoriasis_NK cells_vs_normal_skin_NK cells
ZNF831	0.9134	0.0866	2.35587	6.38134e-05	0.000172231	0	0.25	-1.25718	-1.16101	1.93221	-8.41414	4.03692	0.0616438	0.309859	0.0479452	0.225352	0.442301	1.31827	psoriasis	Healthy	Skin	NK cells	psoriasis_NK cells_vs_normal_skin_NK cells
USP24	0.9134	0.0866	2.35587	6.59652e-05	6.0001e-05	0	0.25	0.0234596	-0.0108304	2.419	-7.55287	7.8155	0.109589	0.267606	0.0890411	0.140845	0.436631	1.01552	psoriasis	Healthy	Skin	NK cells	psoriasis_NK cells_vs_normal_skin_NK cells
AGPAT5	0.9134	0.0866	2.35587	8.10497e-05	8.74168e-05	0	0.25	-0.103319	-0.160141	2.57121	-8.26327	7.75846	0.143836	0.309859	0.0958904	0.197183	0.564703	1.01469	psoriasis	Healthy	Skin	NK cells	psoriasis_NK cells_vs_normal_skin_NK cells
SELPLG	0.9132	0.0868	2.35335	8.14048e-05	9.43037e-05	0	0.25	0.156176	0.0552912	2.30928	-9.00308	7.7692	0.109589	0.211268	0.109589	0.169014	0.787407	0.80916	psoriasis	Healthy	Skin	NK cells	psoriasis_NK cells_vs_normal_skin_NK cells
SERINC1	0.9132	0.0868	2.35335	0.000115904	0.000244454	0	0.25	-1.24149	-1.2405	1.31921	-5.55805	3.63953	0.205479	0.591549	0.143836	0.422535	0.975013	2.15847	psoriasis	Healthy	Skin	NK cells	psoriasis_NK cells_vs_normal_skin_NK cells
IL10RA	0.9132	0.0868	2.35335	0.000148523	0.000279058	0	0.25	-0.437306	-0.478837	1.96865	-7.22167	5.17816	0.212329	0.661972	0.178082	0.323944	1.19591	2.40672	psoriasis	Healthy	Skin	NK cells	psoriasis_NK cells_vs_normal_skin_NK cells
DPF3	0.9132	0.0868	2.35335	0.000108233	0.000116772	0	0.25	-0.064928	-0.063108	2.14218	-8.3476	6.94034	0.294521	0.450704	0.136986	0.211268	1.30439	1.15045	psoriasis	Healthy	Skin	NK cells	psoriasis_NK cells_vs_normal_skin_NK cells
GPRIN3	0.9132	0.0868	2.35335	9.31043e-05	0.000167943	0	0.25	-0.499269	-0.457128	2.01644	-6.96246	5.65869	0.164384	0.338028	0.10274	0.183099	0.937787	1.54019	psoriasis	Healthy	Skin	NK cells	psoriasis_NK cells_vs_normal_skin_NK cells
RGS1	0.9132	0.0868	2.35335	0.00122975	0.001197	0	0.25	0.0369858	0.0583329	2.12259	-6.59859	6.298	2.86986	3.25352	0.417808	0.478873	16.5943	11.3565	psoriasis	Healthy	Skin	NK cells	psoriasis_NK cells_vs_normal_skin_NK cells
PCED1B	0.9132	0.0868	2.35335	6.94729e-05	5.48107e-05	0	0.25	0.737532	0.826963	2.05076	-5.51351	7.63783	0.19863	0.126761	0.116438	0.0985915	0.738937	0.575536	psoriasis	Healthy	Skin	NK cells	psoriasis_NK cells_vs_normal_skin_NK cells
RASGRP2	0.9132	0.0868	2.35335	0.000112965	7.94609e-05	0	0.25	0.847794	0.863865	2.08575	-5.67806	7.46012	0.143836	0.112676	0.136986	0.0985915	1.1448	0.567363	psoriasis	Healthy	Skin	NK cells	psoriasis_NK cells_vs_normal_skin_NK cells
TNFRSF4	0.9132	0.0868	2.35335	0.000395527	0.000286482	0	0.25	1.06095	0.913299	2.38351	-6.82761	8.39144	0.568493	0.915493	0.342466	0.380282	4.26918	3.55669	psoriasis	Healthy	Skin	NK cells	psoriasis_NK cells_vs_normal_skin_NK cells
PLEKHF2	0.9132	0.0868	2.35335	0.000130024	5.22973e-05	0	0.25	1.29562	1.28979	1.05483	-2.08814	5.69611	0.178082	0.0985915	0.164384	0.0985915	0.975224	0.466476	psoriasis	Healthy	Skin	NK cells	psoriasis_NK cells_vs_normal_skin_NK cells
PXK	0.913	0.087	2.35083	6.03304e-05	0.00012868	0	0.25	-0.894574	-0.79466	2.26745	-7.2192	6.71261	0.19863	0.492958	0.0684932	0.169014	0.753547	1.40488	psoriasis	Healthy	Skin	NK cells	psoriasis_NK cells_vs_normal_skin_NK cells
DUS1L	0.913	0.087	2.35083	9.53016e-05	0.000104884	0	0.25	0.264963	0.137633	2.19962	-6.82633	7.33932	0.116438	0.239437	0.0890411	0.197183	0.707572	0.904792	psoriasis	Healthy	Skin	NK cells	psoriasis_NK cells_vs_normal_skin_NK cells
C1orf174	0.913	0.087	2.35083	0.000133086	7.76521e-05	0	0.25	0.738088	0.894098	1.86443	-5.9146	5.78481	0.136986	0.140845	0.109589	0.140845	0.927304	0.869626	psoriasis	Healthy	Skin	NK cells	psoriasis_NK cells_vs_normal_skin_NK cells
SPN	0.913	0.087	2.35083	0.000173292	9.37007e-05	0	0.25	1.11229	1.12045	1.89716	-5.5569	7.08515	0.232877	0.253521	0.205479	0.183099	1.74385	0.924807	psoriasis	Healthy	Skin	NK cells	psoriasis_NK cells_vs_normal_skin_NK cells
MSL2	0.913	0.087	2.35083	0.00011491	0.000165829	0	0.25	-0.363968	-0.432049	2.1357	-5.73097	6.99549	0.30137	0.492958	0.171233	0.28169	1.30967	1.79731	psoriasis	Healthy	Skin	NK cells	psoriasis_NK cells_vs_normal_skin_NK cells
STARD7	0.913	0.087	2.35083	9.63378e-05	0.00024217	0	0.25	-1.26682	-1.28725	1.03791	-4.48176	2.42538	0.171233	0.507042	0.143836	0.408451	0.924298	1.77215	psoriasis	Healthy	Skin	NK cells	psoriasis_NK cells_vs_normal_skin_NK cells
BRD7	0.913	0.087	2.35083	8.93659e-05	0.000135284	0	0.25	-0.375416	-0.343892	2.13246	-7.30765	6.21964	0.116438	0.253521	0.0890411	0.169014	0.45513	1.25096	psoriasis	Healthy	Skin	NK cells	psoriasis_NK cells_vs_normal_skin_NK cells
UBE2Z	0.913	0.087	2.35083	6.05327e-05	0.000101077	0	0.25	-0.783568	-0.906887	1.83992	-5.99864	5.87915	0.150685	0.239437	0.123288	0.169014	0.664213	0.785879	psoriasis	Healthy	Skin	NK cells	psoriasis_NK cells_vs_normal_skin_NK cells
RPL21	0.913	0.087	2.35083	0.00572682	0.00382367	0	0.25	1.04481	1.12946	2.06348	-6.01191	5.62733	11.137	9.77465	0.945205	0.676056	96.0882	40.0074	psoriasis	Healthy	Skin	NK cells	psoriasis_NK cells_vs_normal_skin_NK cells
ANXA5	0.913	0.087	2.35083	0.000152055	0.000174794	0	0.25	0.224933	0.122767	2.14138	-7.1402	7.09956	0.273973	0.492958	0.19863	0.295775	1.60539	1.71654	psoriasis	Healthy	Skin	NK cells	psoriasis_NK cells_vs_normal_skin_NK cells
SLC7A5	0.913	0.087	2.35083	0.000106837	0.000267976	0	0.25	-1.41257	-1.48271	1.7594	-6.40363	4.46765	0.171233	0.605634	0.130137	0.309859	0.99397	1.99992	psoriasis	Healthy	Skin	NK cells	psoriasis_NK cells_vs_normal_skin_NK cells
SLC25A25	0.9128	0.0872	2.34831	9.34286e-05	0.000131912	0	0.25	-0.165536	-0.132762	2.04485	-6.37662	5.79714	0.184932	0.366197	0.130137	0.183099	0.859931	1.38943	psoriasis	Healthy	Skin	NK cells	psoriasis_NK cells_vs_normal_skin_NK cells
USF3	0.9128	0.0872	2.34831	5.67772e-05	7.09115e-05	0	0.25	-0.18501	-0.324853	2.28403	-6.30862	8.78627	0.109589	0.15493	0.0616438	0.112676	0.4375	0.672651	psoriasis	Healthy	Skin	NK cells	psoriasis_NK cells_vs_normal_skin_NK cells
MIEN1	0.9128	0.0872	2.34831	0.000162292	9.51288e-05	0	0.25	0.903341	1.05343	1.74816	-5.30799	5.7341	0.171233	0.169014	0.143836	0.140845	1.19166	1.03134	psoriasis	Healthy	Skin	NK cells	psoriasis_NK cells_vs_normal_skin_NK cells
STX12	0.9128	0.0872	2.34831	5.77564e-05	8.88911e-05	0	0.25	-0.738082	-0.874138	1.84469	-5.60936	6.83844	0.109589	0.197183	0.0753425	0.15493	0.372475	0.667509	psoriasis	Healthy	Skin	NK cells	psoriasis_NK cells_vs_normal_skin_NK cells
GNAQ	0.9128	0.0872	2.34831	0.0001593	0.000221727	0	0.25	-0.34414	-0.283594	2.12853	-7.04094	6.56796	0.513699	0.830986	0.157534	0.295775	1.9624	2.84711	psoriasis	Healthy	Skin	NK cells	psoriasis_NK cells_vs_normal_skin_NK cells
RORA	0.9128	0.0872	2.34831	0.000146209	0.000144251	0	0.25	0.378622	0.505225	1.9282	-6.08885	6.77994	0.157534	0.253521	0.150685	0.126761	1.16618	1.02573	psoriasis	Healthy	Skin	NK cells	psoriasis_NK cells_vs_normal_skin_NK cells
NAP1L4	0.9126	0.0874	2.3458	0.000216775	0.000446259	0	0.25	-1.09089	-1.14734	1.56864	-5.39611	4.51564	0.452055	1.29577	0.232877	0.605634	1.84425	4.09447	psoriasis	Healthy	Skin	NK cells	psoriasis_NK cells_vs_normal_skin_NK cells
KLHDC4	0.9126	0.0874	2.3458	7.96502e-05	7.60111e-05	0	0.25	0.0657354	0.121405	2.22781	-7.14695	6.54095	0.178082	0.225352	0.109589	0.169014	0.6225	1.19911	psoriasis	Healthy	Skin	NK cells	psoriasis_NK cells_vs_normal_skin_NK cells
CHD1	0.9126	0.0874	2.3458	0.000270866	0.000657774	0	0.25	-1.30713	-1.3743	1.54743	-7.17912	4.60187	0.445206	1.8169	0.260274	0.690141	2.03685	6.29435	psoriasis	Healthy	Skin	NK cells	psoriasis_NK cells_vs_normal_skin_NK cells
SEC24A	0.9126	0.0874	2.3458	3.72317e-05	7.97386e-05	0	0.25	-1.04411	-1.09663	1.77709	-6.75511	5.00867	0.0958904	0.211268	0.0753425	0.084507	0.40501	0.711659	psoriasis	Healthy	Skin	NK cells	psoriasis_NK cells_vs_normal_skin_NK cells
VAMP5	0.9126	0.0874	2.3458	0.000138261	5.95625e-05	0	0.25	1.24711	1.24949	2.01437	-5.55926	7.7762	0.184932	0.126761	0.157534	0.112676	1.05496	0.64122	psoriasis	Healthy	Skin	NK cells	psoriasis_NK cells_vs_normal_skin_NK cells
FCHSD2	0.9124	0.0876	2.3433	0.000161227	7.96984e-05	0	0.25	1.14215	1.11494	1.74414	-4.12139	6.86432	0.376712	0.309859	0.171233	0.169014	1.41869	0.841659	psoriasis	Healthy	Skin	NK cells	psoriasis_NK cells_vs_normal_skin_NK cells
ITGAE	0.9124	0.0876	2.3433	0.000146697	5.88544e-05	0	0.25	1.44705	1.30326	1.44632	-3.23017	6.96506	0.232877	0.112676	0.164384	0.0985915	1.49816	0.402825	psoriasis	Healthy	Skin	NK cells	psoriasis_NK cells_vs_normal_skin_NK cells
PFDN4	0.9124	0.0876	2.3433	0.000147053	7.62868e-05	0	0.25	1.18156	1.22275	1.89898	-5.77626	6.87352	0.184932	0.197183	0.150685	0.15493	1.1788	0.590618	psoriasis	Healthy	Skin	NK cells	psoriasis_NK cells_vs_normal_skin_NK cells
CD8A	0.9124	0.0876	2.3433	9.22794e-05	9.59653e-05	0	0.25	0.378082	0.328896	2.12167	-5.96052	6.66658	0.130137	0.140845	0.10274	0.084507	0.896431	0.562853	psoriasis	Healthy	Skin	NK cells	psoriasis_NK cells_vs_normal_skin_NK cells
RASGRP1	0.9124	0.0876	2.3433	0.000142328	0.000104169	0	0.25	0.293162	0.227077	2.02269	-7.02511	9.00873	0.157534	0.225352	0.130137	0.183099	1.06351	0.829207	psoriasis	Healthy	Skin	NK cells	psoriasis_NK cells_vs_normal_skin_NK cells
GPR68	0.9122	0.0878	2.3408	0.000102159	0.000133702	0	0.25	-0.129556	-0.125642	2.21012	-8.03796	8.40757	0.116438	0.267606	0.0958904	0.225352	0.807067	1.01936	psoriasis	Healthy	Skin	NK cells	psoriasis_NK cells_vs_normal_skin_NK cells
DUSP4	0.9122	0.0878	2.3408	0.000314629	0.000450837	0	0.25	-0.393581	-0.41185	2.2671	-7.1579	7.80773	0.554794	1.30986	0.239726	0.366197	3.75154	4.12934	psoriasis	Healthy	Skin	NK cells	psoriasis_NK cells_vs_normal_skin_NK cells
PUM2	0.9122	0.0878	2.3408	0.000134492	0.000285284	0	0.25	-1.20586	-1.25235	1.46325	-5.4263	3.96175	0.30137	0.887324	0.191781	0.492958	1.08597	3.09554	psoriasis	Healthy	Skin	NK cells	psoriasis_NK cells_vs_normal_skin_NK cells
ITFG1	0.9122	0.0878	2.3408	6.41646e-05	6.85563e-05	0	0.25	-0.329334	-0.376511	2.25626	-7.98048	8.04978	0.109589	0.225352	0.0684932	0.140845	0.758152	0.887507	psoriasis	Healthy	Skin	NK cells	psoriasis_NK cells_vs_normal_skin_NK cells
ATF3	0.9122	0.0878	2.3408	0.000178638	7.93922e-05	0	0.25	1.19924	1.27173	1.73115	-5.94496	6.28648	0.287671	0.211268	0.178082	0.140845	1.95247	0.621772	psoriasis	Healthy	Skin	NK cells	psoriasis_NK cells_vs_normal_skin_NK cells
HLA-DPB1	0.9122	0.0878	2.3408	0.000217221	0.00011644	0	0.25	1.13292	1.14209	1.69096	-4.48056	6.53657	0.315069	0.225352	0.19863	0.15493	1.91129	0.951275	psoriasis	Healthy	Skin	NK cells	psoriasis_NK cells_vs_normal_skin_NK cells
MT1X	0.9122	0.0878	2.3408	0.000126724	0.00016433	0	0.25	0.128626	0.181286	2.12133	-6.8693	6.39093	0.150685	0.661972	0.136986	0.197183	1.17549	2.00679	psoriasis	Healthy	Skin	NK cells	psoriasis_NK cells_vs_normal_skin_NK cells
CDK17	0.912	0.088	2.3383	0.000356531	0.000432743	0	0.25	-0.276164	-0.322374	2.07909	-6.12619	6.39307	1.05479	1.53521	0.260274	0.507042	3.72926	5.87113	psoriasis	Healthy	Skin	NK cells	psoriasis_NK cells_vs_normal_skin_NK cells
CCDC82	0.912	0.088	2.3383	6.84032e-05	0.000113113	0	0.25	-0.849807	-0.975247	1.77013	-7.16352	5.51586	0.0890411	0.225352	0.0821918	0.183099	0.480003	0.894014	psoriasis	Healthy	Skin	NK cells	psoriasis_NK cells_vs_normal_skin_NK cells
USPL1	0.912	0.088	2.3383	7.15616e-05	9.48721e-05	0	0.25	0.189989	0.285988	2.1011	-7.02669	6.97656	0.116438	0.267606	0.0958904	0.15493	0.498096	1.02897	psoriasis	Healthy	Skin	NK cells	psoriasis_NK cells_vs_normal_skin_NK cells
MAP3K1	0.912	0.088	2.3383	6.91724e-05	0.000140619	0	0.25	-1.16893	-1.24715	1.75958	-6.37467	5.12451	0.130137	0.366197	0.10274	0.239437	0.637117	1.20535	psoriasis	Healthy	Skin	NK cells	psoriasis_NK cells_vs_normal_skin_NK cells
PAXX	0.912	0.088	2.3383	0.000418073	0.000191554	0	0.25	1.24036	1.25371	1.61032	-4.51801	5.3505	0.5	0.380282	0.376712	0.338028	3.98607	1.76136	psoriasis	Healthy	Skin	NK cells	psoriasis_NK cells_vs_normal_skin_NK cells
RUFY3	0.9118	0.0882	2.33581	9.17167e-05	8.86126e-05	0	0.25	0.466267	0.519623	2.01832	-5.91605	6.688	0.178082	0.211268	0.123288	0.112676	0.782288	0.902231	psoriasis	Healthy	Skin	NK cells	psoriasis_NK cells_vs_normal_skin_NK cells
SMNDC1	0.9118	0.0882	2.33581	8.64157e-05	3.40409e-05	0	0.25	1.63992	1.53566	1.79837	-4.30583	7.76232	0.143836	0.084507	0.0890411	0.084507	0.903224	0.32432	psoriasis	Healthy	Skin	NK cells	psoriasis_NK cells_vs_normal_skin_NK cells
EPG5	0.9118	0.0882	2.33581	9.86128e-05	0.000186017	0	0.25	-0.708004	-0.729129	2.06009	-6.43598	6.5556	0.212329	0.746479	0.136986	0.253521	0.843345	2.80685	psoriasis	Healthy	Skin	NK cells	psoriasis_NK cells_vs_normal_skin_NK cells
TSNAX	0.9118	0.0882	2.33581	0.000120132	6.74744e-05	0	0.25	1.00524	1.06377	2.06568	-6.71496	7.20035	0.130137	0.140845	0.10274	0.0985915	1.0701	0.609139	psoriasis	Healthy	Skin	NK cells	psoriasis_NK cells_vs_normal_skin_NK cells
FXYD7	0.9118	0.0882	2.33581	0.000276181	0.000366692	0	0.25	-0.231327	-0.308688	2.19199	-7.61824	6.71974	0.342466	0.971831	0.226027	0.422535	2.16912	3.79402	psoriasis	Healthy	Skin	NK cells	psoriasis_NK cells_vs_normal_skin_NK cells
IL18RAP	0.9118	0.0882	2.33581	0.000178188	9.26827e-05	0	0.25	0.882898	0.924046	2.04799	-5.40739	6.8344	0.294521	0.197183	0.191781	0.126761	1.66699	0.684487	psoriasis	Healthy	Skin	NK cells	psoriasis_NK cells_vs_normal_skin_NK cells
ISCA1	0.9118	0.0882	2.33581	0.000106276	0.000260086	0	0.25	-1.4475	-1.44188	1.51102	-6.36235	2.96965	0.178082	0.661972	0.136986	0.43662	1.13605	2.4556	psoriasis	Healthy	Skin	NK cells	psoriasis_NK cells_vs_normal_skin_NK cells
CERT1	0.9116	0.0884	2.33333	0.000128101	0.000122419	0	0.25	0.377997	0.226456	1.8918	-3.99662	6.39044	0.287671	0.366197	0.157534	0.253521	1.10205	1.20764	psoriasis	Healthy	Skin	NK cells	psoriasis_NK cells_vs_normal_skin_NK cells
SMIM26	0.9116	0.0884	2.33333	0.000154738	0.000138974	0	0.25	0.730336	0.463846	2.34139	-6.30324	7.77022	0.205479	0.295775	0.171233	0.253521	1.37175	1.26718	psoriasis	Healthy	Skin	NK cells	psoriasis_NK cells_vs_normal_skin_NK cells
ST3GAL4	0.9114	0.0886	2.33085	5.83699e-05	2.41995e-05	0	0.25	0.873572	0.797	2.17186	-5.44321	8.29947	0.157534	0.028169	0.0821918	0.028169	0.731753	0.119454	psoriasis	Healthy	Skin	NK cells	psoriasis_NK cells_vs_normal_skin_NK cells
EIF5A	0.9114	0.0886	2.33085	0.000240095	0.000363483	0	0.25	-0.183062	-0.28189	1.86762	-5.70501	4.85718	0.410959	0.929577	0.273973	0.43662	2.96635	3.81692	psoriasis	Healthy	Skin	NK cells	psoriasis_NK cells_vs_normal_skin_NK cells
VPS13B	0.9114	0.0886	2.33085	0.00012127	0.000102379	0	0.25	0.372677	0.245698	2.19217	-6.05947	6.96656	0.315069	0.323944	0.171233	0.267606	1.34612	1.25664	psoriasis	Healthy	Skin	NK cells	psoriasis_NK cells_vs_normal_skin_NK cells
VPS37B	0.9114	0.0886	2.33085	0.00051404	0.00066943	0	0.25	-0.64532	-0.718245	2.13173	-7.30956	6.35701	0.972602	1.95775	0.369863	0.591549	5.04624	6.95393	psoriasis	Healthy	Skin	NK cells	psoriasis_NK cells_vs_normal_skin_NK cells
RAB29	0.9114	0.0886	2.33085	0.000106505	8.73016e-05	0	0.25	0.594348	0.781631	1.93542	-6.87368	5.91763	0.136986	0.140845	0.123288	0.112676	0.824967	0.605736	psoriasis	Healthy	Skin	NK cells	psoriasis_NK cells_vs_normal_skin_NK cells
RPS26	0.9114	0.0886	2.33085	0.00176413	0.00135336	0	0.25	1.05533	0.954552	2.25625	-6.70581	6.22201	3.08904	5.57746	0.712329	0.464789	27.3077	22.8841	psoriasis	Healthy	Skin	NK cells	psoriasis_NK cells_vs_normal_skin_NK cells
ATG7	0.9114	0.0886	2.33085	4.74476e-05	9.42507e-05	0	0.25	-0.0601173	0.211406	2.38328	-7.7547	6.44734	0.130137	0.211268	0.0684932	0.0985915	0.513599	0.916299	psoriasis	Healthy	Skin	NK cells	psoriasis_NK cells_vs_normal_skin_NK cells
EPS15L1	0.9112	0.0888	2.32838	0.000105303	0.000102778	0	0.25	-0.331917	-0.500454	1.92464	-5.30784	6.57989	0.232877	0.211268	0.150685	0.183099	1.00957	0.78189	psoriasis	Healthy	Skin	NK cells	psoriasis_NK cells_vs_normal_skin_NK cells
HMBOX1	0.9112	0.0888	2.32838	8.41534e-05	0.000125024	0	0.25	-0.411689	-0.471241	2.03324	-6.94857	6.16489	0.123288	0.295775	0.0821918	0.183099	0.60997	1.16931	psoriasis	Healthy	Skin	NK cells	psoriasis_NK cells_vs_normal_skin_NK cells
SMARCC1	0.9112	0.0888	2.32838	0.0001015	0.000230812	0	0.25	-1.35715	-1.4152	1.42385	-5.68181	3.41769	0.253425	0.591549	0.116438	0.394366	0.907986	2.16311	psoriasis	Healthy	Skin	NK cells	psoriasis_NK cells_vs_normal_skin_NK cells
COG5	0.911	0.089	2.32591	0.00011043	0.000128798	0	0.25	0.0291011	0.0368023	1.97236	-5.57571	5.99001	0.30137	0.492958	0.164384	0.267606	1.1856	1.82628	psoriasis	Healthy	Skin	NK cells	psoriasis_NK cells_vs_normal_skin_NK cells
IRF2	0.911	0.089	2.32591	0.000136559	4.82942e-05	0	0.25	1.37792	1.37163	1.31334	-2.43567	5.58065	0.239726	0.15493	0.171233	0.140845	1.16709	0.619085	psoriasis	Healthy	Skin	NK cells	psoriasis_NK cells_vs_normal_skin_NK cells
CABLES1	0.911	0.089	2.32591	3.13165e-05	9.32645e-05	0	0.25	-1.25576	-1.2552	1.71984	-6.85537	4.39662	0.0410959	0.309859	0.0410959	0.169014	0.185682	0.898893	psoriasis	Healthy	Skin	NK cells	psoriasis_NK cells_vs_normal_skin_NK cells
ZMYND11	0.911	0.089	2.32591	8.74782e-05	0.000109032	0	0.25	-0.288465	-0.26809	2.2401	-7.71959	6.74716	0.130137	0.15493	0.109589	0.126761	0.579673	0.713247	psoriasis	Healthy	Skin	NK cells	psoriasis_NK cells_vs_normal_skin_NK cells
SF3A2	0.9108	0.0892	2.32344	0.000123348	5.0699e-05	0	0.25	1.33501	1.36522	1.39343	-3.59004	5.43405	0.150685	0.084507	0.130137	0.0704225	1.21213	0.316656	psoriasis	Healthy	Skin	NK cells	psoriasis_NK cells_vs_normal_skin_NK cells
CRIP2	0.9108	0.0892	2.32344	5.98064e-05	0.000139988	0	0.25	-1.29047	-1.1986	1.96533	-8.45727	4.80941	0.0547945	0.352113	0.0547945	0.225352	0.454827	1.29472	psoriasis	Healthy	Skin	NK cells	psoriasis_NK cells_vs_normal_skin_NK cells
CDC73	0.9108	0.0892	2.32344	9.52112e-05	0.000219562	0	0.25	-1.30401	-1.34542	1.5262	-5.92681	4.17528	0.171233	0.633803	0.116438	0.380282	0.845266	2.07363	psoriasis	Healthy	Skin	NK cells	psoriasis_NK cells_vs_normal_skin_NK cells
NR4A3	0.9108	0.0892	2.32344	0.000128197	0.000130299	0	0.25	-0.356282	-0.34548	2.2338	-6.01583	6.89584	0.232877	0.309859	0.178082	0.183099	1.66551	1.04588	psoriasis	Healthy	Skin	NK cells	psoriasis_NK cells_vs_normal_skin_NK cells
OGT	0.9108	0.0892	2.32344	0.000362108	0.00034368	0	0.25	-0.175181	-0.261161	2.17079	-5.66619	6.86693	0.931506	1.33803	0.30137	0.408451	3.61122	3.81645	psoriasis	Healthy	Skin	NK cells	psoriasis_NK cells_vs_normal_skin_NK cells
COPS2	0.9108	0.0892	2.32344	8.02777e-05	0.000193385	0	0.25	-1.08662	-1.22274	1.26202	-5.08041	4.4846	0.123288	0.591549	0.10274	0.366197	0.775865	1.8711	psoriasis	Healthy	Skin	NK cells	psoriasis_NK cells_vs_normal_skin_NK cells
ATE1	0.9106	0.0894	2.32098	0.000105133	6.01974e-05	0	0.25	0.989415	1.04498	1.45368	-3.78072	6.5049	0.150685	0.0985915	0.143836	0.084507	0.862075	0.367653	psoriasis	Healthy	Skin	NK cells	psoriasis_NK cells_vs_normal_skin_NK cells
RO60	0.9106	0.0894	2.32098	7.82223e-05	0.00018281	0	0.25	-1.12368	-1.21172	1.65969	-7.32401	5.71176	0.10274	0.422535	0.0753425	0.338028	0.64207	2.06729	psoriasis	Healthy	Skin	NK cells	psoriasis_NK cells_vs_normal_skin_NK cells
BBLN	0.9106	0.0894	2.32098	0.000332765	0.000262193	0	0.25	0.952977	0.770843	2.95987	-8.29371	7.22855	0.616438	0.84507	0.376712	0.352113	4.79793	3.49566	psoriasis	Healthy	Skin	NK cells	psoriasis_NK cells_vs_normal_skin_NK cells
TFG	0.9106	0.0894	2.32098	4.7202e-05	9.63958e-05	0	0.25	-1.12805	-1.19872	1.57705	-5.66663	4.83647	0.116438	0.239437	0.0821918	0.183099	0.452569	0.870421	psoriasis	Healthy	Skin	NK cells	psoriasis_NK cells_vs_normal_skin_NK cells
RNF19A	0.9106	0.0894	2.32098	0.000363028	0.000850269	0	0.25	-1.2881	-1.40027	1.63715	-6.41433	4.7094	0.767123	2.26761	0.294521	0.535211	3.09609	7.89853	psoriasis	Healthy	Skin	NK cells	psoriasis_NK cells_vs_normal_skin_NK cells
LAMTOR2	0.9106	0.0894	2.32098	0.000101305	0.00010424	0	0.25	-0.00753022	0.0836911	2.17976	-7.39802	6.12129	0.116438	0.211268	0.0958904	0.183099	0.849353	0.871156	psoriasis	Healthy	Skin	NK cells	psoriasis_NK cells_vs_normal_skin_NK cells
DDT	0.9106	0.0894	2.32098	0.000154339	0.000146286	0	0.25	0.337119	0.311452	2.27005	-6.95798	7.3724	0.253425	0.352113	0.184932	0.267606	2.09037	1.52154	psoriasis	Healthy	Skin	NK cells	psoriasis_NK cells_vs_normal_skin_NK cells
LMBR1	0.9106	0.0894	2.32098	0.00012465	0.000131934	0	0.25	-0.169825	-0.332715	1.94777	-6.09553	6.27124	0.280822	0.394366	0.164384	0.197183	1.11348	1.31303	psoriasis	Healthy	Skin	NK cells	psoriasis_NK cells_vs_normal_skin_NK cells
ATP6V1A	0.9104	0.0896	2.31853	7.47994e-05	7.85363e-05	0	0.25	0.257592	0.29247	2.0404	-5.83193	6.50453	0.10274	0.15493	0.0821918	0.0985915	0.483264	0.697472	psoriasis	Healthy	Skin	NK cells	psoriasis_NK cells_vs_normal_skin_NK cells
PSMB3	0.9104	0.0896	2.31853	0.000315692	0.000238616	0	0.25	0.603087	0.655153	1.96625	-6.12533	6.54106	0.410959	0.478873	0.273973	0.295775	3.18225	2.01044	psoriasis	Healthy	Skin	NK cells	psoriasis_NK cells_vs_normal_skin_NK cells
DYNC1I2	0.9104	0.0896	2.31853	0.000105207	0.000106621	0	0.25	0.326894	0.207036	2.13719	-6.62691	6.76135	0.130137	0.239437	0.116438	0.169014	0.780957	0.845608	psoriasis	Healthy	Skin	NK cells	psoriasis_NK cells_vs_normal_skin_NK cells
ASNSD1	0.9104	0.0896	2.31853	9.25206e-05	0.000136167	0	0.25	-0.318862	-0.496413	2.00539	-6.44712	6.38343	0.116438	0.253521	0.109589	0.197183	0.93519	1.02695	psoriasis	Healthy	Skin	NK cells	psoriasis_NK cells_vs_normal_skin_NK cells
TOP1	0.9104	0.0896	2.31853	0.0002411	0.000579112	0	0.25	-1.22157	-1.2475	1.38079	-5.92919	4.15437	0.390411	1.33803	0.246575	0.591549	2.12672	5.01647	psoriasis	Healthy	Skin	NK cells	psoriasis_NK cells_vs_normal_skin_NK cells
PELI1	0.9104	0.0896	2.31853	8.37084e-05	0.000145209	0	0.25	-0.410178	-0.397302	2.10056	-6.48094	6.14917	0.130137	0.309859	0.0753425	0.169014	0.600699	0.961777	psoriasis	Healthy	Skin	NK cells	psoriasis_NK cells_vs_normal_skin_NK cells
CHKA	0.9102	0.0898	2.31608	8.9019e-05	0.000110808	0	0.25	-0.204714	-0.319956	2.2407	-6.76664	7.70043	0.164384	0.408451	0.0890411	0.183099	0.713402	1.36638	psoriasis	Healthy	Skin	NK cells	psoriasis_NK cells_vs_normal_skin_NK cells
ASCC2	0.9102	0.0898	2.31608	7.02091e-05	6.05597e-05	0	0.25	0.631468	0.67011	1.83117	-5.835	6.06263	0.0890411	0.225352	0.0821918	0.169014	0.578916	0.780926	psoriasis	Healthy	Skin	NK cells	psoriasis_NK cells_vs_normal_skin_NK cells
DPM1	0.9102	0.0898	2.31608	0.000171258	8.31973e-05	0	0.25	1.23715	1.19887	1.50839	-3.36489	6.04093	0.246575	0.169014	0.19863	0.126761	1.72278	0.594134	psoriasis	Healthy	Skin	NK cells	psoriasis_NK cells_vs_normal_skin_NK cells
USP12	0.9102	0.0898	2.31608	0.000138332	0.000307728	0	0.25	-1.19757	-1.27926	1.61396	-6.28125	4.14328	0.184932	0.802817	0.116438	0.394366	0.99553	2.77077	psoriasis	Healthy	Skin	NK cells	psoriasis_NK cells_vs_normal_skin_NK cells
NR1D2	0.9102	0.0898	2.31608	8.09722e-05	0.000165526	0	0.25	-1.04416	-1.11023	1.7487	-6.60215	5.07888	0.184932	0.56338	0.136986	0.295775	0.783591	1.81461	psoriasis	Healthy	Skin	NK cells	psoriasis_NK cells_vs_normal_skin_NK cells
SRSF4	0.9102	0.0898	2.31608	0.000299387	0.000126475	0	0.25	1.36044	1.33756	0.993506	-1.59824	4.84715	0.363014	0.535211	0.280822	0.309859	2.08216	2.4084	psoriasis	Healthy	Skin	NK cells	psoriasis_NK cells_vs_normal_skin_NK cells
CAPG	0.9102	0.0898	2.31608	0.00040302	0.000319674	0	0.25	0.766871	0.626802	2.28955	-6.8584	7.24227	0.616438	1	0.356164	0.422535	4.62109	3.95059	psoriasis	Healthy	Skin	NK cells	psoriasis_NK cells_vs_normal_skin_NK cells
ANKRD17	0.91	0.09	2.31363	0.00011125	0.000147476	0	0.25	-0.377318	-0.338943	2.09907	-5.35016	5.42046	0.376712	0.56338	0.150685	0.267606	1.19943	2.29057	psoriasis	Healthy	Skin	NK cells	psoriasis_NK cells_vs_normal_skin_NK cells
SCPEP1	0.91	0.09	2.31363	0.000104069	0.000145815	0	0.25	-0.231557	-0.242846	2.00232	-6.56542	6.51892	0.0890411	0.366197	0.0890411	0.225352	0.754274	1.27101	psoriasis	Healthy	Skin	NK cells	psoriasis_NK cells_vs_normal_skin_NK cells
TIMP1	0.91	0.09	2.31363	0.000485055	0.00056276	0	0.25	0.141986	0.117918	1.83419	-5.03376	5.72705	0.746575	1.5493	0.383562	0.549296	5.15857	5.75271	psoriasis	Healthy	Skin	NK cells	psoriasis_NK cells_vs_normal_skin_NK cells
ZFAND2A	0.91	0.09	2.31363	0.000368824	0.00024785	0	0.25	0.251515	0.415923	2.22182	-6.81792	6.81424	0.424658	0.450704	0.226027	0.253521	2.90739	1.81649	psoriasis	Healthy	Skin	NK cells	psoriasis_NK cells_vs_normal_skin_NK cells
CXorf38	0.91	0.09	2.31363	6.37015e-05	0.000157299	0	0.25	-1.29949	-1.31928	1.27198	-5.35222	3.40118	0.0616438	0.309859	0.0616438	0.28169	0.40291	1.3077	psoriasis	Healthy	Skin	NK cells	psoriasis_NK cells_vs_normal_skin_NK cells
DCAF7	0.91	0.09	2.31363	0.000154268	8.139e-05	0	0.25	1.06826	0.935946	2.05066	-5.04875	7.90432	0.273973	0.211268	0.184932	0.126761	1.6852	0.841031	psoriasis	Healthy	Skin	NK cells	psoriasis_NK cells_vs_normal_skin_NK cells
CDKAL1	0.91	0.09	2.31363	0.000141068	0.000153373	0	0.25	-0.185272	-0.188742	2.12499	-7.01796	6.67333	0.321918	0.535211	0.164384	0.28169	1.38802	1.86151	psoriasis	Healthy	Skin	NK cells	psoriasis_NK cells_vs_normal_skin_NK cells
CTNNA1	0.91	0.09	2.31363	5.47279e-05	0.00011817	0	0.25	-0.874872	-0.899458	2.1096	-7.22254	6.50046	0.164384	0.394366	0.0821918	0.239437	0.592929	1.43155	psoriasis	Healthy	Skin	NK cells	psoriasis_NK cells_vs_normal_skin_NK cells
CHMP3	0.91	0.09	2.31363	7.93975e-05	5.19407e-05	0	0.25	0.749313	0.801111	2.09805	-7.35203	7.61308	0.10274	0.140845	0.0890411	0.140845	0.675758	0.5201	psoriasis	Healthy	Skin	NK cells	psoriasis_NK cells_vs_normal_skin_NK cells
PRMT2	0.91	0.09	2.31363	0.000284112	0.00015915	0	0.25	1.06386	1.10796	1.76472	-5.48811	6.27453	0.315069	0.338028	0.267123	0.253521	2.27666	1.53612	psoriasis	Healthy	Skin	NK cells	psoriasis_NK cells_vs_normal_skin_NK cells
CAMK1	0.91	0.09	2.31363	6.45037e-05	9.71042e-05	0	0.25	-0.163598	-0.289212	2.11935	-6.87921	7.79176	0.10274	0.225352	0.0890411	0.197183	0.777693	0.765117	psoriasis	Healthy	Skin	NK cells	psoriasis_NK cells_vs_normal_skin_NK cells
PPP2R5E	0.91	0.09	2.31363	0.000134927	0.000134393	0	0.25	0.357264	0.401849	1.92142	-5.61962	6.67881	0.315069	0.366197	0.164384	0.225352	1.15695	1.27838	psoriasis	Healthy	Skin	NK cells	psoriasis_NK cells_vs_normal_skin_NK cells
LMAN2	0.91	0.09	2.31363	0.000319196	0.000137126	0	0.25	1.35029	1.34704	1.5067	-4.91731	6.51971	0.410959	0.295775	0.342466	0.239437	3.22151	1.2326	psoriasis	Healthy	Skin	NK cells	psoriasis_NK cells_vs_normal_skin_NK cells
CD244	0.9098	0.0902	2.3112	0.000117956	4.90931e-05	0	0.25	1.2042	1.15226	1.89168	-4.15402	8.11104	0.212329	0.084507	0.136986	0.056338	1.10832	0.32935	psoriasis	Healthy	Skin	NK cells	psoriasis_NK cells_vs_normal_skin_NK cells
BLOC1S2	0.9098	0.0902	2.3112	8.46793e-05	8.51831e-05	0	0.25	0.0104953	0.0234017	1.99628	-5.74489	6.03333	0.10274	0.211268	0.0890411	0.169014	0.779422	0.924024	psoriasis	Healthy	Skin	NK cells	psoriasis_NK cells_vs_normal_skin_NK cells
AKAP17A	0.9098	0.0902	2.3112	0.000101001	5.68402e-05	0	0.25	1.02142	0.881938	2.23745	-6.11385	8.73055	0.150685	0.169014	0.123288	0.140845	1.50013	0.634499	psoriasis	Healthy	Skin	NK cells	psoriasis_NK cells_vs_normal_skin_NK cells
ELL2	0.9098	0.0902	2.3112	0.000479606	0.000771225	0	0.25	-0.867339	-0.9551	1.89804	-6.47232	6.32318	1.22603	3.4507	0.315068	0.591549	4.42457	9.89554	psoriasis	Healthy	Skin	NK cells	psoriasis_NK cells_vs_normal_skin_NK cells
CARHSP1	0.9098	0.0902	2.3112	0.000127911	5.00485e-05	0	0.25	1.41081	1.40553	1.20927	-2.71162	5.61529	0.205479	0.140845	0.157534	0.126761	1.37277	0.428003	psoriasis	Healthy	Skin	NK cells	psoriasis_NK cells_vs_normal_skin_NK cells
PDHX	0.9096	0.0904	2.30876	8.25666e-05	0.000113766	0	0.25	-0.316696	-0.411633	1.9248	-6.12249	5.98419	0.150685	0.352113	0.116438	0.239437	0.804279	1.22325	psoriasis	Healthy	Skin	NK cells	psoriasis_NK cells_vs_normal_skin_NK cells
MTMR3	0.9096	0.0904	2.30876	6.17468e-05	0.000112148	0	0.25	-1.04407	-1.19135	1.69495	-5.48437	5.62916	0.184932	0.309859	0.0890411	0.239437	0.640769	1.04376	psoriasis	Healthy	Skin	NK cells	psoriasis_NK cells_vs_normal_skin_NK cells
MBNL2	0.9096	0.0904	2.30876	7.98621e-05	0.000233067	0	0.25	-1.41313	-1.39388	1.38642	-6.2202	3.7519	0.157534	0.788732	0.109589	0.323944	0.648435	2.77911	psoriasis	Healthy	Skin	NK cells	psoriasis_NK cells_vs_normal_skin_NK cells
PIM3	0.9096	0.0904	2.30876	0.000429436	0.000636602	0	0.25	-0.982349	-0.973849	1.92398	-6.21642	4.93236	0.773972	1.40845	0.390411	0.535211	4.88435	5.24678	psoriasis	Healthy	Skin	NK cells	psoriasis_NK cells_vs_normal_skin_NK cells
WDPCP	0.9096	0.0904	2.30876	8.72127e-05	7.6229e-05	0	0.25	0.478275	0.576939	1.812	-4.85091	5.68832	0.123288	0.225352	0.0890411	0.15493	0.648258	1.05064	psoriasis	Healthy	Skin	NK cells	psoriasis_NK cells_vs_normal_skin_NK cells
ZBTB20	0.9096	0.0904	2.30876	0.000480877	0.000227843	0	0.25	1.37203	1.40041	1.46717	-4.4541	5.51526	0.671232	0.647887	0.328767	0.352113	3.38593	2.66304	psoriasis	Healthy	Skin	NK cells	psoriasis_NK cells_vs_normal_skin_NK cells
PSMB8	0.9096	0.0904	2.30876	0.000418759	0.000191406	0	0.25	1.45256	1.42063	1.70635	-4.15925	6.54562	0.527397	0.394366	0.328767	0.267606	3.50456	1.7044	psoriasis	Healthy	Skin	NK cells	psoriasis_NK cells_vs_normal_skin_NK cells
DLG1	0.9096	0.0904	2.30876	0.000160689	0.000114063	0	0.25	0.801518	0.801312	1.85867	-5.05657	6.16929	0.321918	0.366197	0.178082	0.211268	1.43502	1.27631	psoriasis	Healthy	Skin	NK cells	psoriasis_NK cells_vs_normal_skin_NK cells
RNF19B	0.9096	0.0904	2.30876	8.23149e-05	3.75257e-05	0	0.25	0.791556	0.822941	1.8852	-5.62753	7.41377	0.143836	0.084507	0.0958904	0.0704225	0.595771	0.371817	psoriasis	Healthy	Skin	NK cells	psoriasis_NK cells_vs_normal_skin_NK cells
PSMB9	0.9096	0.0904	2.30876	0.000368756	0.000185951	0	0.25	1.25454	1.27142	2.06724	-5.11208	6.15171	0.438356	0.323944	0.273973	0.239437	3.01782	1.71689	psoriasis	Healthy	Skin	NK cells	psoriasis_NK cells_vs_normal_skin_NK cells
CRTC3	0.9096	0.0904	2.30876	8.56736e-05	5.32076e-05	0	0.25	0.633302	0.598775	2.07136	-6.00743	8.37673	0.19863	0.126761	0.130137	0.0985915	0.779178	0.44426	psoriasis	Healthy	Skin	NK cells	psoriasis_NK cells_vs_normal_skin_NK cells
VBP1	0.9094	0.0906	2.30633	0.000117725	4.84375e-05	0	0.25	1.42185	1.35491	1.26288	-4.09051	5.38919	0.171233	0.084507	0.164384	0.084507	1.13335	0.291566	psoriasis	Healthy	Skin	NK cells	psoriasis_NK cells_vs_normal_skin_NK cells
MAP3K5	0.9094	0.0906	2.30633	5.62478e-05	7.74785e-05	0	0.25	-0.601129	-0.594289	2.02924	-6.63178	5.0123	0.136986	0.211268	0.0890411	0.126761	0.544804	0.655707	psoriasis	Healthy	Skin	NK cells	psoriasis_NK cells_vs_normal_skin_NK cells
HELB	0.9094	0.0906	2.30633	9.15484e-05	0.000142533	0	0.25	-0.533094	-0.605762	2.05556	-6.94309	6.69142	0.164384	0.394366	0.109589	0.211268	0.688351	1.29024	psoriasis	Healthy	Skin	NK cells	psoriasis_NK cells_vs_normal_skin_NK cells
ZNF600	0.9094	0.0906	2.30633	0.000102361	8.92355e-05	0	0.25	0.500197	0.489593	2.02737	-5.64659	6.65904	0.143836	0.169014	0.109589	0.112676	1.1958	0.761433	psoriasis	Healthy	Skin	NK cells	psoriasis_NK cells_vs_normal_skin_NK cells
ARID5A	0.9094	0.0906	2.30633	0.000196282	8.90025e-05	0	0.25	1.21747	1.25246	1.60043	-3.97942	6.34577	0.287671	0.169014	0.178082	0.140845	1.74908	0.665569	psoriasis	Healthy	Skin	NK cells	psoriasis_NK cells_vs_normal_skin_NK cells
RAB1B	0.9094	0.0906	2.30633	7.3398e-05	5.84233e-05	0	0.25	0.474447	0.322985	2.42581	-8.43399	9.26976	0.0958904	0.169014	0.0821918	0.15493	0.643124	0.616929	psoriasis	Healthy	Skin	NK cells	psoriasis_NK cells_vs_normal_skin_NK cells
STK38	0.9094	0.0906	2.30633	0.000148202	0.00018914	0	0.25	-0.665374	-0.675242	1.86562	-6.4798	5.72513	0.383562	0.591549	0.184932	0.28169	1.45947	1.97312	psoriasis	Healthy	Skin	NK cells	psoriasis_NK cells_vs_normal_skin_NK cells
MPP7	0.9092	0.0908	2.30391	3.90282e-05	7.88634e-05	0	0.25	-0.475675	-0.318712	2.29016	-9.18836	6.99287	0.0753425	0.239437	0.0479452	0.15493	0.407428	0.853861	psoriasis	Healthy	Skin	NK cells	psoriasis_NK cells_vs_normal_skin_NK cells
ARMC8	0.9092	0.0908	2.30391	8.7053e-05	4.41491e-05	0	0.25	1.02473	1.02219	1.9376	-5.20165	7.22423	0.171233	0.169014	0.109589	0.112676	0.823628	0.452264	psoriasis	Healthy	Skin	NK cells	psoriasis_NK cells_vs_normal_skin_NK cells
AKAP8L	0.9092	0.0908	2.30391	8.07279e-05	7.923e-05	0	0.25	-0.0265294	-0.0788283	2.00106	-6.93502	7.51005	0.136986	0.197183	0.123288	0.112676	0.764192	0.886467	psoriasis	Healthy	Skin	NK cells	psoriasis_NK cells_vs_normal_skin_NK cells
TRIM56	0.9092	0.0908	2.30391	0.000101717	7.60443e-05	0	0.25	0.740213	0.873796	1.90932	-6.36076	5.67662	0.157534	0.183099	0.136986	0.112676	0.916416	0.758922	psoriasis	Healthy	Skin	NK cells	psoriasis_NK cells_vs_normal_skin_NK cells
MPC2	0.9092	0.0908	2.30391	0.000158344	8.67181e-05	0	0.25	1.33946	1.22704	2.02608	-4.48372	6.3843	0.212329	0.239437	0.191781	0.197183	1.63289	0.972901	psoriasis	Healthy	Skin	NK cells	psoriasis_NK cells_vs_normal_skin_NK cells
NUP210	0.9092	0.0908	2.30391	7.67233e-05	9.12353e-05	0	0.25	0.0296304	0.0209427	2.16454	-7.18632	6.23473	0.171233	0.267606	0.10274	0.169014	0.766065	1.10493	psoriasis	Healthy	Skin	NK cells	psoriasis_NK cells_vs_normal_skin_NK cells
PCNX1	0.9092	0.0908	2.30391	0.000141767	0.000243061	0	0.25	-0.653593	-0.793973	1.8495	-5.86141	6.75944	0.267123	0.957747	0.212329	0.380282	1.45187	2.91564	psoriasis	Healthy	Skin	NK cells	psoriasis_NK cells_vs_normal_skin_NK cells
STOML2	0.9092	0.0908	2.30391	0.000128148	6.04987e-05	0	0.25	1.26083	1.24902	1.88995	-5.70587	7.26295	0.143836	0.126761	0.116438	0.126761	0.884621	0.530617	psoriasis	Healthy	Skin	NK cells	psoriasis_NK cells_vs_normal_skin_NK cells
MRPL32	0.909	0.091	2.30149	7.06431e-05	0.000107293	0	0.25	-0.209207	-0.330876	2.25742	-8.83415	8.21479	0.0958904	0.267606	0.0890411	0.169014	0.540761	0.975631	psoriasis	Healthy	Skin	NK cells	psoriasis_NK cells_vs_normal_skin_NK cells
SLFN13	0.909	0.091	2.30149	7.81362e-05	6.3682e-05	0	0.25	0.225618	0.127423	2.25228	-7.77233	8.47032	0.123288	0.126761	0.0890411	0.0985915	0.565264	0.515955	psoriasis	Healthy	Skin	NK cells	psoriasis_NK cells_vs_normal_skin_NK cells
RPRD1A	0.909	0.091	2.30149	6.13646e-05	6.13255e-05	0	0.25	0.19489	0.103997	2.18756	-7.29749	8.79486	0.143836	0.183099	0.10274	0.112676	0.617612	0.586296	psoriasis	Healthy	Skin	NK cells	psoriasis_NK cells_vs_normal_skin_NK cells
PRDX2	0.909	0.091	2.30149	0.000212626	0.000105237	0	0.25	1.31685	1.36895	1.70316	-5.75779	5.71379	0.280822	0.323944	0.226027	0.211268	1.93628	1.13821	psoriasis	Healthy	Skin	NK cells	psoriasis_NK cells_vs_normal_skin_NK cells
SERTAD3	0.909	0.091	2.30149	8.2649e-05	0.000105809	0	0.25	-0.00204616	0.0599551	1.90676	-6.69904	5.89495	0.10274	0.253521	0.0958904	0.169014	0.573495	1.28222	psoriasis	Healthy	Skin	NK cells	psoriasis_NK cells_vs_normal_skin_NK cells
EFHC2	0.909	0.091	2.30149	6.43741e-05	9.73092e-05	0	0.25	-0.787542	-0.898014	2.07128	-5.6279	6.22933	0.184932	0.394366	0.130137	0.28169	0.843516	1.42116	psoriasis	Healthy	Skin	NK cells	psoriasis_NK cells_vs_normal_skin_NK cells
DCAF11	0.909	0.091	2.30149	0.000130117	5.31349e-05	0	0.25	1.28361	1.29605	1.68482	-4.60169	6.13296	0.171233	0.112676	0.136986	0.112676	1.0508	0.393994	psoriasis	Healthy	Skin	NK cells	psoriasis_NK cells_vs_normal_skin_NK cells
POLB	0.909	0.091	2.30149	0.000110568	0.000159953	0	0.25	-0.658109	-0.700817	2.01995	-5.82927	6.68427	0.294521	0.535211	0.136986	0.239437	0.934064	2.56902	psoriasis	Healthy	Skin	NK cells	psoriasis_NK cells_vs_normal_skin_NK cells
ITGB1	0.909	0.091	2.30149	0.000327216	0.000789106	0	0.25	-1.27007	-1.29714	1.1296	-4.48628	2.63113	0.753424	2.14084	0.349315	0.732394	3.37099	7.17891	psoriasis	Healthy	Skin	NK cells	psoriasis_NK cells_vs_normal_skin_NK cells
USP48	0.909	0.091	2.30149	0.00011602	0.00016392	0	0.25	-0.71095	-0.857381	1.63198	-4.88035	5.12944	0.219178	0.366197	0.150685	0.253521	0.902706	1.3143	psoriasis	Healthy	Skin	NK cells	psoriasis_NK cells_vs_normal_skin_NK cells
TUBA4A	0.909	0.091	2.30149	0.000211896	0.000150517	0	0.25	0.726971	0.794386	2.20919	-5.82479	5.97726	0.321918	0.394366	0.239726	0.225352	2.69322	1.82375	psoriasis	Healthy	Skin	NK cells	psoriasis_NK cells_vs_normal_skin_NK cells
PDS5B	0.909	0.091	2.30149	0.000104468	0.000200513	0	0.25	-0.857023	-0.931644	1.79253	-7.95742	5.55847	0.19863	0.56338	0.143836	0.309859	0.926751	2.54702	psoriasis	Healthy	Skin	NK cells	psoriasis_NK cells_vs_normal_skin_NK cells
TRAPPC1	0.909	0.091	2.30149	0.000302943	0.000134715	0	0.25	1.37297	1.33236	1.70708	-4.95897	7.53756	0.410959	0.267606	0.315068	0.211268	3.11461	1.2753	psoriasis	Healthy	Skin	NK cells	psoriasis_NK cells_vs_normal_skin_NK cells
PKN1	0.9088	0.0912	2.29907	0.00017301	8.7751e-05	0	0.25	0.981303	0.938162	2.05384	-5.62208	7.4441	0.226027	0.169014	0.171233	0.126761	1.19957	0.652692	psoriasis	Healthy	Skin	NK cells	psoriasis_NK cells_vs_normal_skin_NK cells
FYN	0.9088	0.0912	2.29907	0.00101969	0.00215149	0	0.25	-1.10821	-1.11609	1.4424	-4.92593	4.46818	2.90411	9.77465	0.472603	0.816901	10.9971	30.7753	psoriasis	Healthy	Skin	NK cells	psoriasis_NK cells_vs_normal_skin_NK cells
RNF139	0.9088	0.0912	2.29907	0.000223459	0.000112151	0	0.25	0.987322	0.937207	1.87313	-4.71681	7.35541	0.342466	0.380282	0.226027	0.225352	1.65244	1.19317	psoriasis	Healthy	Skin	NK cells	psoriasis_NK cells_vs_normal_skin_NK cells
HM13	0.9088	0.0912	2.29907	0.000120154	9.74903e-05	0	0.25	0.518637	0.543057	2.04207	-6.64374	6.56914	0.226027	0.28169	0.164384	0.169014	1.30455	1.07592	psoriasis	Healthy	Skin	NK cells	psoriasis_NK cells_vs_normal_skin_NK cells
HIVEP1	0.9088	0.0912	2.29907	0.000202828	0.000203094	0	0.25	-0.329598	-0.394163	2.18748	-6.36104	7.45729	0.417808	0.492958	0.205479	0.28169	1.59449	1.66357	psoriasis	Healthy	Skin	NK cells	psoriasis_NK cells_vs_normal_skin_NK cells
RELB	0.9088	0.0912	2.29907	0.000161563	0.000217502	0	0.25	-0.635743	-0.630281	1.99913	-6.4116	5.06009	0.267123	0.633803	0.184932	0.309859	1.65193	2.19398	psoriasis	Healthy	Skin	NK cells	psoriasis_NK cells_vs_normal_skin_NK cells
SMAP2	0.9086	0.0914	2.29666	0.000377278	0.000584754	0	0.25	-0.837232	-0.898392	1.80877	-5.81878	5.33802	0.69863	1.83099	0.363014	0.591549	3.45419	5.778	psoriasis	Healthy	Skin	NK cells	psoriasis_NK cells_vs_normal_skin_NK cells
PDLIM2	0.9086	0.0914	2.29666	0.000220652	0.00013341	0	0.25	0.775875	0.887554	2.08993	-6.37996	6.21449	0.212329	0.225352	0.157534	0.197183	1.64494	0.947819	psoriasis	Healthy	Skin	NK cells	psoriasis_NK cells_vs_normal_skin_NK cells
PDCD2	0.9086	0.0914	2.29666	0.000130289	6.48931e-05	0	0.25	1.43092	1.33783	1.81312	-5.59155	7.85462	0.184932	0.15493	0.178082	0.126761	1.42243	0.613124	psoriasis	Healthy	Skin	NK cells	psoriasis_NK cells_vs_normal_skin_NK cells
SNRPN	0.9086	0.0914	2.29666	0.000206218	8.762e-05	0	0.25	1.35547	1.40388	1.30285	-4.07195	5.19682	0.273973	0.239437	0.205479	0.183099	1.787	1.09545	psoriasis	Healthy	Skin	NK cells	psoriasis_NK cells_vs_normal_skin_NK cells
PLEKHO1	0.9086	0.0914	2.29666	0.000144361	0.000216984	0	0.25	-0.167081	-0.26165	2.11892	-6.17119	7.02472	0.191781	0.816901	0.157534	0.338028	0.976341	2.64464	psoriasis	Healthy	Skin	NK cells	psoriasis_NK cells_vs_normal_skin_NK cells
ZYX	0.9086	0.0914	2.29666	0.000151841	0.000202753	0	0.25	-0.282472	-0.427389	2.28462	-7.50016	7.6321	0.178082	0.394366	0.136986	0.225352	1.26576	1.4697	psoriasis	Healthy	Skin	NK cells	psoriasis_NK cells_vs_normal_skin_NK cells
CWF19L2	0.9086	0.0914	2.29666	8.71129e-05	0.000119859	0	0.25	-0.460748	-0.496166	1.92453	-6.59012	5.96159	0.116438	0.309859	0.0958904	0.211268	0.598348	1.19066	psoriasis	Healthy	Skin	NK cells	psoriasis_NK cells_vs_normal_skin_NK cells
BCOR	0.9086	0.0914	2.29666	4.2517e-05	0.000117627	0	0.25	-1.33561	-1.38413	1.44175	-5.45982	3.83683	0.0547945	0.267606	0.0410959	0.183099	0.328821	1.00237	psoriasis	Healthy	Skin	NK cells	psoriasis_NK cells_vs_normal_skin_NK cells
CBR4	0.9086	0.0914	2.29666	9.07146e-05	5.28681e-05	0	0.25	0.859573	0.861714	1.99902	-5.99252	6.71799	0.157534	0.112676	0.0958904	0.112676	0.691019	0.565456	psoriasis	Healthy	Skin	NK cells	psoriasis_NK cells_vs_normal_skin_NK cells
OTULINL	0.9084	0.0916	2.29425	7.07361e-05	0.000149683	0	0.25	-0.941774	-1.04935	1.7468	-5.61768	5.19793	0.116438	0.408451	0.0890411	0.211268	0.640754	1.26033	psoriasis	Healthy	Skin	NK cells	psoriasis_NK cells_vs_normal_skin_NK cells
NDUFS8	0.9084	0.0916	2.29425	0.00027863	0.000130263	0	0.25	1.236	1.1972	1.69205	-5.62727	6.50969	0.40411	0.28169	0.294521	0.253521	2.86	1.21169	psoriasis	Healthy	Skin	NK cells	psoriasis_NK cells_vs_normal_skin_NK cells
SNRK	0.9084	0.0916	2.29425	0.000148842	0.000253857	0	0.25	-0.727453	-0.82936	1.72187	-5.5965	5.37204	0.308219	0.732394	0.184932	0.422535	1.42169	2.26775	psoriasis	Healthy	Skin	NK cells	psoriasis_NK cells_vs_normal_skin_NK cells
PDSS2	0.9084	0.0916	2.29425	7.79898e-05	3.53976e-05	0	0.25	1.20124	1.16636	1.87828	-4.60739	9.70396	0.171233	0.056338	0.0958904	0.056338	0.674851	0.199236	psoriasis	Healthy	Skin	NK cells	psoriasis_NK cells_vs_normal_skin_NK cells
PPCS	0.9084	0.0916	2.29425	0.000152557	8.92754e-05	0	0.25	0.988612	1.00545	1.93086	-5.22739	6.73116	0.178082	0.197183	0.157534	0.169014	1.40292	1.06272	psoriasis	Healthy	Skin	NK cells	psoriasis_NK cells_vs_normal_skin_NK cells
APBB1IP	0.9084	0.0916	2.29425	0.000242495	0.000234113	0	0.25	0.315283	0.415935	1.92783	-7.14742	5.61386	0.390411	0.56338	0.191781	0.295775	2.10127	2.1475	psoriasis	Healthy	Skin	NK cells	psoriasis_NK cells_vs_normal_skin_NK cells
EXOC6	0.9084	0.0916	2.29425	4.71251e-05	0.000102489	0	0.25	-0.60217	-0.590917	2.02879	-6.65085	6.91745	0.10274	0.211268	0.0821918	0.15493	0.407425	0.935005	psoriasis	Healthy	Skin	NK cells	psoriasis_NK cells_vs_normal_skin_NK cells
BRWD1	0.9084	0.0916	2.29425	9.22747e-05	0.000164859	0	0.25	-0.979912	-1.01815	1.73864	-6.87141	6.27161	0.184932	0.464789	0.130137	0.295775	0.646681	1.70073	psoriasis	Healthy	Skin	NK cells	psoriasis_NK cells_vs_normal_skin_NK cells
UQCRFS1	0.9084	0.0916	2.29425	0.000132498	0.000111595	0	0.25	0.642301	0.689599	2.08035	-7.44266	5.57203	0.178082	0.253521	0.157534	0.197183	1.60072	1.22086	psoriasis	Healthy	Skin	NK cells	psoriasis_NK cells_vs_normal_skin_NK cells
PID1	0.9082	0.0918	2.29185	8.40739e-05	5.97538e-05	0	0.25	0.703307	0.775053	1.82568	-4.55033	6.33801	0.130137	0.126761	0.109589	0.112676	0.669412	0.530583	psoriasis	Healthy	Skin	NK cells	psoriasis_NK cells_vs_normal_skin_NK cells
CLNK	0.9082	0.0918	2.29185	6.52942e-05	0.000101158	0	0.25	-0.454168	-0.495836	2.17735	-7.46426	6.36478	0.0753425	0.211268	0.0684932	0.183099	0.368034	0.737852	psoriasis	Healthy	Skin	NK cells	psoriasis_NK cells_vs_normal_skin_NK cells
CBL	0.9082	0.0918	2.29185	5.99073e-05	0.000135376	0	0.25	-1.17594	-1.20306	1.76187	-6.45941	5.17834	0.150685	0.408451	0.0958904	0.267606	0.57665	1.46643	psoriasis	Healthy	Skin	NK cells	psoriasis_NK cells_vs_normal_skin_NK cells
VPS8	0.9082	0.0918	2.29185	6.66719e-05	6.77361e-05	0	0.25	-0.279822	-0.314837	2.00576	-6.32623	6.69044	0.130137	0.15493	0.0890411	0.112676	0.627485	0.612835	psoriasis	Healthy	Skin	NK cells	psoriasis_NK cells_vs_normal_skin_NK cells
ANKH	0.9082	0.0918	2.29185	9.23138e-05	0.000184127	0	0.25	-0.910896	-1.00105	1.64379	-5.63474	5.42862	0.19863	0.647887	0.0958904	0.323944	0.801682	1.90416	psoriasis	Healthy	Skin	NK cells	psoriasis_NK cells_vs_normal_skin_NK cells
LTB	0.9082	0.0918	2.29185	0.00050442	0.000719821	0	0.25	-0.0885879	-0.137249	1.97077	-7.2884	6.23207	0.79452	1.57746	0.376712	0.464789	5.78343	6.39217	psoriasis	Healthy	Skin	NK cells	psoriasis_NK cells_vs_normal_skin_NK cells
JMY	0.9082	0.0918	2.29185	0.0002307	0.000268119	0	0.25	-0.486026	-0.521237	2.14076	-6.17337	7.10468	0.410959	0.901408	0.19863	0.352113	1.78188	2.85462	psoriasis	Healthy	Skin	NK cells	psoriasis_NK cells_vs_normal_skin_NK cells
RALGAPA1	0.9082	0.0918	2.29185	0.000509951	0.000723392	0	0.25	-0.50913	-0.607493	2.01347	-6.43908	7.45387	1.0274	2.61972	0.335616	0.577465	4.89966	8.28037	psoriasis	Healthy	Skin	NK cells	psoriasis_NK cells_vs_normal_skin_NK cells
UBL3	0.9082	0.0918	2.29185	0.000119239	0.000188454	0	0.25	-0.936461	-0.962572	1.98575	-6.6593	6.31558	0.246575	0.633803	0.164384	0.338028	1.21973	2.09549	psoriasis	Healthy	Skin	NK cells	psoriasis_NK cells_vs_normal_skin_NK cells
TMEM14B	0.9082	0.0918	2.29185	0.000118964	6.12811e-05	0	0.25	1.242	1.2812	1.65873	-5.3927	7.16965	0.184932	0.126761	0.150685	0.0985915	1.28071	0.444655	psoriasis	Healthy	Skin	NK cells	psoriasis_NK cells_vs_normal_skin_NK cells
SBF2	0.908	0.092	2.28946	8.84517e-05	0.000108774	0	0.25	-0.400847	-0.436157	2.00738	-6.21572	5.61782	0.212329	0.380282	0.123288	0.211268	0.793518	1.19765	psoriasis	Healthy	Skin	NK cells	psoriasis_NK cells_vs_normal_skin_NK cells
AGTPBP1	0.908	0.092	2.28946	0.000111638	0.000289583	0	0.25	-1.11618	-1.13527	1.67902	-6.81737	4.71196	0.226027	0.802817	0.136986	0.352113	1.04303	2.92625	psoriasis	Healthy	Skin	NK cells	psoriasis_NK cells_vs_normal_skin_NK cells
PPIB	0.908	0.092	2.28946	0.000557188	0.000514963	0	0.25	0.568462	0.543741	2.01953	-6.73432	6.38861	0.691781	1.12676	0.424658	0.56338	4.80301	4.7126	psoriasis	Healthy	Skin	NK cells	psoriasis_NK cells_vs_normal_skin_NK cells
SPPL3	0.908	0.092	2.28946	0.000168321	0.000266548	0	0.25	-0.797206	-0.820701	1.87368	-5.99988	5.95672	0.527397	1.16901	0.205479	0.408451	2.03202	3.91971	psoriasis	Healthy	Skin	NK cells	psoriasis_NK cells_vs_normal_skin_NK cells
DRAM2	0.908	0.092	2.28946	0.000104673	5.81569e-05	0	0.25	1.02093	1.07283	1.59218	-5.1201	6.30713	0.150685	0.126761	0.116438	0.112676	1.03892	0.355764	psoriasis	Healthy	Skin	NK cells	psoriasis_NK cells_vs_normal_skin_NK cells
TMEM65	0.908	0.092	2.28946	9.55817e-05	0.000123796	0	0.25	-0.0864477	-0.0620589	2.21317	-6.87865	6.94565	0.219178	0.394366	0.109589	0.211268	0.908579	1.20066	psoriasis	Healthy	Skin	NK cells	psoriasis_NK cells_vs_normal_skin_NK cells
STK24	0.908	0.092	2.28946	0.000123995	0.000108641	0	0.25	0.000425962	-0.0454826	2.00984	-6.14202	6.55545	0.308219	0.380282	0.164384	0.183099	1.32442	1.29961	psoriasis	Healthy	Skin	NK cells	psoriasis_NK cells_vs_normal_skin_NK cells
MMADHC	0.908	0.092	2.28946	0.000125961	5.87573e-05	0	0.25	1.26322	1.17161	1.73591	-5.07334	6.512	0.157534	0.140845	0.150685	0.126761	1.01086	0.484076	psoriasis	Healthy	Skin	NK cells	psoriasis_NK cells_vs_normal_skin_NK cells
PPIL4	0.9078	0.0922	2.28706	6.29121e-05	0.000147875	0	0.25	-1.22608	-1.25327	1.07345	-4.79156	3.52685	0.0958904	0.295775	0.0890411	0.253521	0.440482	1.06951	psoriasis	Healthy	Skin	NK cells	psoriasis_NK cells_vs_normal_skin_NK cells
TENT4A	0.9078	0.0922	2.28706	6.00341e-05	6.54598e-05	0	0.25	0.227379	0.183167	1.98416	-5.88495	6.33853	0.109589	0.183099	0.109589	0.126761	0.59101	0.566993	psoriasis	Healthy	Skin	NK cells	psoriasis_NK cells_vs_normal_skin_NK cells
AHI1	0.9078	0.0922	2.28706	0.000382171	0.000486753	0	0.25	-0.418544	-0.491313	2.14268	-6.45266	6.20377	0.972602	1.69014	0.321918	0.507042	4.35832	5.0545	psoriasis	Healthy	Skin	NK cells	psoriasis_NK cells_vs_normal_skin_NK cells
RASAL3	0.9078	0.0922	2.28706	0.000201527	8.90818e-05	0	0.25	1.32175	1.24139	1.38225	-3.27372	6.19665	0.253425	0.169014	0.226027	0.126761	1.93333	0.595132	psoriasis	Healthy	Skin	NK cells	psoriasis_NK cells_vs_normal_skin_NK cells
CDKN1A	0.9076	0.0924	2.28468	0.000332204	0.000408684	0	0.25	-0.360164	-0.336508	2.24206	-6.99468	6.74724	0.582192	1.25352	0.294521	0.478873	4.03493	3.89319	psoriasis	Healthy	Skin	NK cells	psoriasis_NK cells_vs_normal_skin_NK cells
TP53	0.9076	0.0924	2.28468	8.57755e-05	9.86179e-05	0	0.25	0.490366	0.683867	1.93417	-6.22404	7.23305	0.136986	0.211268	0.0821918	0.0985915	0.477519	0.85682	psoriasis	Healthy	Skin	NK cells	psoriasis_NK cells_vs_normal_skin_NK cells
C11orf21	0.9076	0.0924	2.28468	0.00013875	7.3381e-05	0	0.25	0.995858	1.06983	1.68253	-4.90169	5.54411	0.164384	0.126761	0.136986	0.112676	1.20185	0.660073	psoriasis	Healthy	Skin	NK cells	psoriasis_NK cells_vs_normal_skin_NK cells
ATG2A	0.9076	0.0924	2.28468	8.80143e-05	0.00012112	0	0.25	-0.210834	-0.295701	2.12949	-7.28529	6.62012	0.123288	0.323944	0.109589	0.15493	0.782298	1.01081	psoriasis	Healthy	Skin	NK cells	psoriasis_NK cells_vs_normal_skin_NK cells
UBE2O	0.9076	0.0924	2.28468	6.01665e-05	0.000105229	0	0.25	-0.607766	-0.66692	2.09766	-6.59663	6.12544	0.10274	0.338028	0.0890411	0.225352	0.45859	0.960112	psoriasis	Healthy	Skin	NK cells	psoriasis_NK cells_vs_normal_skin_NK cells
INPP4B	0.9076	0.0924	2.28468	0.000281962	0.000318549	0	0.25	0.11072	0.142076	2.35072	-8.93948	8.70207	0.424658	0.647887	0.171233	0.28169	2.16054	2.77764	psoriasis	Healthy	Skin	NK cells	psoriasis_NK cells_vs_normal_skin_NK cells
MLLT3	0.9076	0.0924	2.28468	0.000107512	0.000177639	0	0.25	-0.600647	-0.662439	2.06574	-6.23294	6.33742	0.30137	0.647887	0.191781	0.267606	1.02569	2.10969	psoriasis	Healthy	Skin	NK cells	psoriasis_NK cells_vs_normal_skin_NK cells
CSNK2A1	0.9074	0.0926	2.28229	0.000128545	5.42814e-05	0	0.25	1.34755	1.26357	1.48746	-3.58434	5.74718	0.184932	0.140845	0.150685	0.126761	1.19649	0.600164	psoriasis	Healthy	Skin	NK cells	psoriasis_NK cells_vs_normal_skin_NK cells
ZNF451	0.9074	0.0926	2.28229	9.19154e-05	0.000172462	0	0.25	-0.839939	-0.944781	1.74563	-6.3447	6.12084	0.19863	0.464789	0.136986	0.28169	0.877181	1.37842	psoriasis	Healthy	Skin	NK cells	psoriasis_NK cells_vs_normal_skin_NK cells
POLK	0.9074	0.0926	2.28229	6.4782e-05	0.000137093	0	0.25	-1.00729	-1.10164	1.30309	-5.04382	3.38958	0.0821918	0.267606	0.0821918	0.197183	0.531697	0.988847	psoriasis	Healthy	Skin	NK cells	psoriasis_NK cells_vs_normal_skin_NK cells
PTRHD1	0.9074	0.0926	2.28229	0.000116167	6.08854e-05	0	0.25	1.12723	1.14436	1.67474	-5.03485	5.95343	0.143836	0.211268	0.143836	0.169014	0.897297	1.32951	psoriasis	Healthy	Skin	NK cells	psoriasis_NK cells_vs_normal_skin_NK cells
RAPGEF2	0.9072	0.0928	2.27992	0.000130714	0.000181404	0	0.25	-0.421511	-0.385418	2.0856	-7.67386	6.48807	0.335616	0.521127	0.116438	0.267606	1.14956	2.07895	psoriasis	Healthy	Skin	NK cells	psoriasis_NK cells_vs_normal_skin_NK cells
RHOT2	0.9072	0.0928	2.27992	0.000124116	5.33837e-05	0	0.25	1.4281	1.36267	1.66911	-4.53349	7.02284	0.150685	0.140845	0.136986	0.140845	1.07017	0.562328	psoriasis	Healthy	Skin	NK cells	psoriasis_NK cells_vs_normal_skin_NK cells
SCFD2	0.9072	0.0928	2.27992	6.67885e-05	5.35297e-05	0	0.25	0.40308	0.327883	2.14132	-6.14237	8.45088	0.136986	0.140845	0.0890411	0.112676	0.542382	0.544588	psoriasis	Healthy	Skin	NK cells	psoriasis_NK cells_vs_normal_skin_NK cells
MAP3K3	0.9072	0.0928	2.27992	5.45347e-05	8.29871e-05	0	0.25	-0.688123	-0.836508	1.73709	-5.83384	6.76249	0.130137	0.183099	0.0684932	0.126761	0.452239	0.666825	psoriasis	Healthy	Skin	NK cells	psoriasis_NK cells_vs_normal_skin_NK cells
POLR2I	0.907	0.093	2.27754	0.000134864	9.36938e-05	0	0.25	0.539433	0.616898	2.06449	-6.66844	5.89992	0.130137	0.169014	0.0958904	0.15493	0.871439	0.739879	psoriasis	Healthy	Skin	NK cells	psoriasis_NK cells_vs_normal_skin_NK cells
AKAP10	0.907	0.093	2.27754	8.04795e-05	4.50049e-05	0	0.25	0.779848	0.774744	1.99428	-7.3072	7.22534	0.150685	0.126761	0.0890411	0.0985915	0.70117	0.306026	psoriasis	Healthy	Skin	NK cells	psoriasis_NK cells_vs_normal_skin_NK cells
DGUOK	0.907	0.093	2.27754	0.000346679	0.000279063	0	0.25	0.570426	0.556695	1.9974	-6.54399	5.43512	0.335617	0.464789	0.246575	0.338028	2.3072	2.11672	psoriasis	Healthy	Skin	NK cells	psoriasis_NK cells_vs_normal_skin_NK cells
BLOC1S4	0.907	0.093	2.27754	6.24223e-05	9.8091e-05	0	0.25	-0.409389	-0.469971	2.02535	-8.51454	6.18697	0.0890411	0.211268	0.0821918	0.197183	0.744711	0.899021	psoriasis	Healthy	Skin	NK cells	psoriasis_NK cells_vs_normal_skin_NK cells
GSN	0.907	0.093	2.27754	0.000261551	0.000182099	0	0.25	0.560605	0.639688	2.0367	-6.35954	7.35388	0.328767	0.43662	0.253425	0.295775	2.65445	1.5313	psoriasis	Healthy	Skin	NK cells	psoriasis_NK cells_vs_normal_skin_NK cells
CNNM4	0.907	0.093	2.27754	5.16861e-05	9.16357e-05	0	0.25	-0.684315	-0.664331	2.10746	-6.73006	6.18427	0.0958904	0.225352	0.0821918	0.126761	0.293711	0.754683	psoriasis	Healthy	Skin	NK cells	psoriasis_NK cells_vs_normal_skin_NK cells
CASP3	0.9068	0.0932	2.27517	7.9617e-05	0.000155259	0	0.25	-0.784458	-0.972202	1.56232	-6.23965	5.16742	0.116438	0.394366	0.109589	0.253521	0.549684	1.53428	psoriasis	Healthy	Skin	NK cells	psoriasis_NK cells_vs_normal_skin_NK cells
SLC4A7	0.9068	0.0932	2.27517	0.000103145	8.63031e-05	0	0.25	0.616259	0.644024	1.95975	-7.22411	6.30844	0.157534	0.211268	0.130137	0.15493	0.863978	0.677501	psoriasis	Healthy	Skin	NK cells	psoriasis_NK cells_vs_normal_skin_NK cells
TNFSF11	0.9068	0.0932	2.27517	6.94687e-05	7.3538e-05	0	0.25	0.288137	0.422164	2.04184	-9.505	6.92425	0.0958904	0.225352	0.0821918	0.126761	0.563096	0.567726	psoriasis	Healthy	Skin	NK cells	psoriasis_NK cells_vs_normal_skin_NK cells
TNFRSF11A	0.9068	0.0932	2.27517	8.03512e-05	0.000106037	0	0.25	0.169495	0.307322	2.27385	-7.73646	7.97979	0.164384	0.422535	0.109589	0.15493	0.714076	1.0907	psoriasis	Healthy	Skin	NK cells	psoriasis_NK cells_vs_normal_skin_NK cells
NFYC	0.9068	0.0932	2.27517	0.000102311	5.30996e-05	0	0.25	0.945888	1.04384	1.70407	-4.89454	5.56961	0.116438	0.140845	0.109589	0.112676	0.869397	0.662772	psoriasis	Healthy	Skin	NK cells	psoriasis_NK cells_vs_normal_skin_NK cells
LRMDA	0.9068	0.0932	2.27517	3.36466e-05	0.000102531	0	0.25	-1.27426	-1.31129	1.67232	-7.33347	4.90971	0.0616438	0.43662	0.0616438	0.169014	0.326168	1.1373	psoriasis	Healthy	Skin	NK cells	psoriasis_NK cells_vs_normal_skin_NK cells
MOB4	0.9068	0.0932	2.27517	0.00017287	0.000472906	0	0.25	-1.33998	-1.33903	1.18646	-5.00208	2.42269	0.273973	1.1831	0.212329	0.492958	1.81417	4.11349	psoriasis	Healthy	Skin	NK cells	psoriasis_NK cells_vs_normal_skin_NK cells
MARCHF8	0.9068	0.0932	2.27517	0.00010888	5.43255e-05	0	0.25	1.09849	1.0976	1.81093	-5.50916	8.1943	0.164384	0.140845	0.123288	0.084507	0.78666	0.37705	psoriasis	Healthy	Skin	NK cells	psoriasis_NK cells_vs_normal_skin_NK cells
GCNT1	0.9068	0.0932	2.27517	0.000148111	0.000167381	0	0.25	-0.412451	-0.387358	2.06686	-6.62851	6.15215	0.212329	0.507042	0.109589	0.253521	1.46797	1.9561	psoriasis	Healthy	Skin	NK cells	psoriasis_NK cells_vs_normal_skin_NK cells
MICOS13	0.9068	0.0932	2.27517	0.000161553	0.000176699	0	0.25	0.215518	0.169247	2.01181	-7.33345	7.49299	0.19863	0.422535	0.171233	0.295775	1.55525	1.72886	psoriasis	Healthy	Skin	NK cells	psoriasis_NK cells_vs_normal_skin_NK cells
PHLPP1	0.9068	0.0932	2.27517	8.23943e-05	8.01488e-05	0	0.25	0.154317	0.130655	2.33038	-7.35844	8.22594	0.226027	0.267606	0.0958904	0.183099	0.824767	0.669265	psoriasis	Healthy	Skin	NK cells	psoriasis_NK cells_vs_normal_skin_NK cells
CNOT4	0.9068	0.0932	2.27517	0.00023101	0.000237328	0	0.25	0.283482	0.234687	1.85194	-4.46252	6.31484	0.5	0.661972	0.239726	0.352113	2.56422	2.17402	psoriasis	Healthy	Skin	NK cells	psoriasis_NK cells_vs_normal_skin_NK cells
RPRD1B	0.9066	0.0934	2.27281	9.68766e-05	9.26296e-05	0	0.25	0.402308	0.448915	2.008	-6.17962	6.15533	0.123288	0.15493	0.10274	0.126761	0.841032	0.685182	psoriasis	Healthy	Skin	NK cells	psoriasis_NK cells_vs_normal_skin_NK cells
TMEM256	0.9066	0.0934	2.27281	0.000281694	0.000140928	0	0.25	0.927024	1.02327	1.54618	-5.31984	5.48227	0.212329	0.267606	0.191781	0.225352	1.50383	1.18215	psoriasis	Healthy	Skin	NK cells	psoriasis_NK cells_vs_normal_skin_NK cells
CEP78	0.9066	0.0934	2.27281	9.56201e-05	0.000220876	0	0.25	-0.489623	-0.285481	2.25036	-8.56524	5.76068	0.130137	0.408451	0.0958904	0.197183	0.67192	1.62405	psoriasis	Healthy	Skin	NK cells	psoriasis_NK cells_vs_normal_skin_NK cells
SMC5	0.9066	0.0934	2.27281	0.000108896	0.000255812	0	0.25	-1.28381	-1.34144	1.58419	-5.72932	3.9043	0.232877	0.816901	0.136986	0.408451	0.908071	2.7843	psoriasis	Healthy	Skin	NK cells	psoriasis_NK cells_vs_normal_skin_NK cells
TMEM87A	0.9066	0.0934	2.27281	7.04492e-05	0.00017317	0	0.25	-1.16103	-1.23441	1.31046	-5.09107	3.61581	0.0890411	0.366197	0.0890411	0.28169	0.478746	1.41415	psoriasis	Healthy	Skin	NK cells	psoriasis_NK cells_vs_normal_skin_NK cells
CYSLTR1	0.9066	0.0934	2.27281	0.000149979	9.68072e-05	0	0.25	0.556776	0.460269	2.10809	-4.98836	8.85124	0.212329	0.211268	0.136986	0.15493	2.13355	0.720205	psoriasis	Healthy	Skin	NK cells	psoriasis_NK cells_vs_normal_skin_NK cells
ATP1B1	0.9066	0.0934	2.27281	0.000173376	0.000291523	0	0.25	-0.711006	-0.781265	1.95458	-6.8866	5.62566	0.315069	0.957747	0.164384	0.323944	1.60602	2.70466	psoriasis	Healthy	Skin	NK cells	psoriasis_NK cells_vs_normal_skin_NK cells
TRAF1	0.9064	0.0936	2.27045	0.000102969	0.000189147	0	0.25	-0.698344	-0.703743	1.9972	-9.16511	5.63672	0.164384	0.464789	0.116438	0.253521	1.03773	1.75052	psoriasis	Healthy	Skin	NK cells	psoriasis_NK cells_vs_normal_skin_NK cells
PSMB6	0.9064	0.0936	2.27045	0.00027515	0.000256393	0	0.25	0.348151	0.324259	1.90594	-5.34847	5.0101	0.328767	0.507042	0.260274	0.408451	2.25018	2.35658	psoriasis	Healthy	Skin	NK cells	psoriasis_NK cells_vs_normal_skin_NK cells
IDH2	0.9062	0.0938	2.2681	0.000141662	7.66708e-05	0	0.25	1.16212	1.11068	1.68763	-4.36396	8.61942	0.171233	0.140845	0.123288	0.112676	1.06462	0.45013	psoriasis	Healthy	Skin	NK cells	psoriasis_NK cells_vs_normal_skin_NK cells
INPP5D	0.9062	0.0938	2.2681	0.000349654	0.00016837	0	0.25	1.11126	1.09142	1.11829	-2.90209	5.22375	0.582192	0.478873	0.273973	0.309859	2.54872	2.14749	psoriasis	Healthy	Skin	NK cells	psoriasis_NK cells_vs_normal_skin_NK cells
HACD2	0.9062	0.0938	2.2681	4.40202e-05	6.86999e-05	0	0.25	-0.597055	-0.678027	1.80041	-5.89542	6.66987	0.109589	0.15493	0.0547945	0.126761	0.295173	0.47959	psoriasis	Healthy	Skin	NK cells	psoriasis_NK cells_vs_normal_skin_NK cells
GLYR1	0.9062	0.0938	2.2681	7.72028e-05	4.39345e-05	0	0.25	1.03853	1.01411	1.7964	-5.31237	7.915	0.123288	0.126761	0.0890411	0.0985915	0.76246	0.403854	psoriasis	Healthy	Skin	NK cells	psoriasis_NK cells_vs_normal_skin_NK cells
LRBA	0.9062	0.0938	2.2681	0.000194095	0.00028477	0	0.25	-0.671009	-0.810174	1.7881	-6.2335	6.80883	0.479452	0.943662	0.171233	0.422535	1.76155	3.28412	psoriasis	Healthy	Skin	NK cells	psoriasis_NK cells_vs_normal_skin_NK cells
TSPO	0.9062	0.0938	2.2681	0.00050121	0.000429308	0	0.25	0.581216	0.599118	1.80172	-4.89566	5.49628	0.69863	1.08451	0.458904	0.478873	4.98727	3.9732	psoriasis	Healthy	Skin	NK cells	psoriasis_NK cells_vs_normal_skin_NK cells
CD52	0.9062	0.0938	2.2681	0.00150812	0.00142224	0	0.25	0.390448	0.297615	2.04151	-6.59689	7.46905	2.55479	3.71831	0.636986	0.71831	16.9668	13.872	psoriasis	Healthy	Skin	NK cells	psoriasis_NK cells_vs_normal_skin_NK cells
DPYD	0.9062	0.0938	2.2681	0.000106941	0.000154971	0	0.25	-0.170665	-0.0915618	2.05604	-6.37686	7.02331	0.212329	0.380282	0.136986	0.239437	1.16018	1.50237	psoriasis	Healthy	Skin	NK cells	psoriasis_NK cells_vs_normal_skin_NK cells
TRIP12	0.9062	0.0938	2.2681	0.000121665	0.000169456	0	0.25	-0.503499	-0.542167	1.95847	-5.86035	5.84222	0.232877	0.450704	0.150685	0.267606	0.956211	1.43141	psoriasis	Healthy	Skin	NK cells	psoriasis_NK cells_vs_normal_skin_NK cells
KLHL6	0.9062	0.0938	2.2681	0.000122156	0.000133804	0	0.25	0.265034	0.249644	2.28788	-8.3865	6.6755	0.219178	0.549296	0.130137	0.183099	1.16621	1.61268	psoriasis	Healthy	Skin	NK cells	psoriasis_NK cells_vs_normal_skin_NK cells
KDM7A	0.9062	0.0938	2.2681	8.39082e-05	8.84841e-05	0	0.25	0.180467	0.111519	2.22473	-7.80961	7.76163	0.136986	0.15493	0.10274	0.140845	0.675671	0.555507	psoriasis	Healthy	Skin	NK cells	psoriasis_NK cells_vs_normal_skin_NK cells
HSPB1	0.906	0.094	2.26574	0.00092889	0.000521763	0	0.25	0.523862	0.561462	1.72943	-4.80328	5.24489	1.5411	1.12676	0.431507	0.464789	11.34	4.46891	psoriasis	Healthy	Skin	NK cells	psoriasis_NK cells_vs_normal_skin_NK cells
SCMH1	0.906	0.094	2.26574	0.000126444	7.81793e-05	0	0.25	0.966041	0.948768	1.98969	-6.27696	7.42181	0.178082	0.267606	0.10274	0.15493	0.808014	1.19935	psoriasis	Healthy	Skin	NK cells	psoriasis_NK cells_vs_normal_skin_NK cells
FOS	0.906	0.094	2.26574	0.00265621	0.00195358	0	0.25	0.69275	0.820191	1.76707	-5.46629	5.14248	3.9452	6.6338	0.732877	0.676056	29.3213	26.0816	psoriasis	Healthy	Skin	NK cells	psoriasis_NK cells_vs_normal_skin_NK cells
FLNB	0.906	0.094	2.26574	7.75975e-05	9.67253e-05	0	0.25	-0.554712	-0.572361	1.97075	-6.29274	6.29617	0.191781	0.183099	0.0958904	0.126761	0.636886	0.511043	psoriasis	Healthy	Skin	NK cells	psoriasis_NK cells_vs_normal_skin_NK cells
TXN2	0.906	0.094	2.26574	0.00016189	8.97507e-05	0	0.25	1.0557	1.02696	1.75331	-4.8474	7.17692	0.20548	0.169014	0.150685	0.15493	1.27997	0.699737	psoriasis	Healthy	Skin	NK cells	psoriasis_NK cells_vs_normal_skin_NK cells
PTBP2	0.906	0.094	2.26574	7.07925e-05	9.18517e-05	0	0.25	-0.720717	-0.838661	1.896	-5.53005	6.32145	0.171233	0.267606	0.116438	0.197183	0.779412	0.925049	psoriasis	Healthy	Skin	NK cells	psoriasis_NK cells_vs_normal_skin_NK cells
CLK3	0.906	0.094	2.26574	0.000102129	5.30076e-05	0	0.25	1.22424	1.2317	1.39747	-3.43742	5.69329	0.130137	0.0985915	0.123288	0.084507	0.773349	0.400983	psoriasis	Healthy	Skin	NK cells	psoriasis_NK cells_vs_normal_skin_NK cells
NCK2	0.906	0.094	2.26574	8.35833e-05	8.88968e-05	0	0.25	-0.0969506	-0.186553	1.99938	-5.75444	8.08029	0.157534	0.295775	0.123288	0.197183	0.671903	0.897728	psoriasis	Healthy	Skin	NK cells	psoriasis_NK cells_vs_normal_skin_NK cells
PRMT9	0.906	0.094	2.26574	0.000519471	0.000407388	0	0.25	0.384668	0.400758	2.02474	-6.26073	7.44673	0.719178	1.25352	0.30137	0.478873	4.26766	4.39554	psoriasis	Healthy	Skin	NK cells	psoriasis_NK cells_vs_normal_skin_NK cells
CEP85L	0.906	0.094	2.26574	9.91186e-05	0.000160511	0	0.25	-0.844381	-0.820566	2.03315	-7.16507	5.20796	0.212329	0.633803	0.130137	0.323944	1.0786	2.12046	psoriasis	Healthy	Skin	NK cells	psoriasis_NK cells_vs_normal_skin_NK cells
STARD10	0.9058	0.0942	2.2634	7.41497e-05	0.000108356	0	0.25	-0.148438	-0.269761	1.97387	-6.31332	6.31571	0.109589	0.267606	0.10274	0.197183	0.845366	0.933502	psoriasis	Healthy	Skin	NK cells	psoriasis_NK cells_vs_normal_skin_NK cells
CHD6	0.9058	0.0942	2.2634	9.49868e-05	0.000207122	0	0.25	-1.14637	-1.20866	1.22384	-4.53291	3.55484	0.178082	0.549296	0.123288	0.366197	0.83566	1.72612	psoriasis	Healthy	Skin	NK cells	psoriasis_NK cells_vs_normal_skin_NK cells
PHTF1	0.9058	0.0942	2.2634	0.000154958	0.000139899	0	0.25	0.444794	0.512843	1.85565	-5.64577	5.61124	0.178082	0.323944	0.130137	0.197183	0.928468	1.18235	psoriasis	Healthy	Skin	NK cells	psoriasis_NK cells_vs_normal_skin_NK cells
AIP	0.9058	0.0942	2.2634	0.000149993	0.000124155	0	0.25	0.657166	0.661114	1.74751	-4.87777	6.55364	0.20548	0.28169	0.184932	0.239437	1.26266	1.12002	psoriasis	Healthy	Skin	NK cells	psoriasis_NK cells_vs_normal_skin_NK cells
TRAK1	0.9058	0.0942	2.2634	9.85815e-05	0.000119667	0	0.25	-0.392776	-0.471212	1.9285	-5.60508	5.5357	0.239726	0.394366	0.10274	0.225352	0.887608	1.25356	psoriasis	Healthy	Skin	NK cells	psoriasis_NK cells_vs_normal_skin_NK cells
BLOC1S1	0.9058	0.0942	2.2634	0.000265234	0.000300942	0	0.25	0.238527	0.12679	2.02489	-6.98356	6.0367	0.273973	0.521127	0.212329	0.338028	1.80346	2.18823	psoriasis	Healthy	Skin	NK cells	psoriasis_NK cells_vs_normal_skin_NK cells
PHLDA2	0.9058	0.0942	2.2634	0.000125564	0.00022884	0	0.25	-0.717672	-0.751627	1.76552	-6.72261	4.69273	0.157534	0.56338	0.130137	0.28169	1.37612	1.94469	psoriasis	Healthy	Skin	NK cells	psoriasis_NK cells_vs_normal_skin_NK cells
ZC3H12A	0.9058	0.0942	2.2634	0.000266587	0.000333155	0	0.25	-0.45974	-0.489501	2.00361	-7.02738	5.84801	0.315069	0.71831	0.226027	0.422535	2.18262	2.31117	psoriasis	Healthy	Skin	NK cells	psoriasis_NK cells_vs_normal_skin_NK cells
DIAPH1	0.9058	0.0942	2.2634	0.000265344	0.000521837	0	0.25	-1.03511	-1.12622	1.33981	-4.509	4.45358	0.69863	1.85915	0.287671	0.619718	2.90692	6.05963	psoriasis	Healthy	Skin	NK cells	psoriasis_NK cells_vs_normal_skin_NK cells
UVRAG	0.9058	0.0942	2.2634	6.24661e-05	0.000142382	0	0.25	-1.23484	-1.20892	1.72273	-8.53132	4.82751	0.136986	0.309859	0.0616438	0.225352	0.492119	1.30016	psoriasis	Healthy	Skin	NK cells	psoriasis_NK cells_vs_normal_skin_NK cells
MAP2K2	0.9058	0.0942	2.2634	0.000145759	0.000218907	0	0.25	-0.718346	-0.733432	1.94021	-5.75532	7.38448	0.30137	0.591549	0.212329	0.43662	1.32213	2.09375	psoriasis	Healthy	Skin	NK cells	psoriasis_NK cells_vs_normal_skin_NK cells
UBAP2	0.9056	0.0944	2.26106	7.00534e-05	7.5747e-05	0	0.25	-0.291059	-0.293055	2.11175	-7.14192	5.81374	0.136986	0.239437	0.0890411	0.15493	0.758026	0.853786	psoriasis	Healthy	Skin	NK cells	psoriasis_NK cells_vs_normal_skin_NK cells
CCDC69	0.9056	0.0944	2.26106	0.000143714	7.16749e-05	0	0.25	1.13928	1.18373	1.53995	-4.30606	5.77022	0.212329	0.197183	0.157534	0.169014	1.29451	0.750198	psoriasis	Healthy	Skin	NK cells	psoriasis_NK cells_vs_normal_skin_NK cells
GFER	0.9056	0.0944	2.26106	6.71124e-05	6.69089e-05	0	0.25	0.0143316	-0.0717168	1.88376	-6.10881	6.944	0.130137	0.140845	0.0958904	0.140845	0.613116	0.508699	psoriasis	Healthy	Skin	NK cells	psoriasis_NK cells_vs_normal_skin_NK cells
SMAD7	0.9056	0.0944	2.26106	5.41341e-05	0.000108987	0	0.25	-0.662344	-0.643357	1.91655	-7.01461	5.84153	0.0616438	0.253521	0.0616438	0.15493	0.347212	1.01268	psoriasis	Healthy	Skin	NK cells	psoriasis_NK cells_vs_normal_skin_NK cells
CASS4	0.9056	0.0944	2.26106	7.10539e-05	0.000173223	0	0.25	-1.09693	-1.12328	1.59627	-6.27304	4.50342	0.130137	0.492958	0.0753425	0.239437	0.509871	1.63621	psoriasis	Healthy	Skin	NK cells	psoriasis_NK cells_vs_normal_skin_NK cells
AKR7A2	0.9056	0.0944	2.26106	0.000132602	5.83676e-05	0	0.25	1.24003	1.22758	1.1345	-2.57347	5.1108	0.143836	0.126761	0.130137	0.126761	0.959623	0.485107	psoriasis	Healthy	Skin	NK cells	psoriasis_NK cells_vs_normal_skin_NK cells
MBD4	0.9056	0.0944	2.26106	0.000127961	6.6735e-05	0	0.25	1.00152	1.01182	1.57669	-4.72563	5.61551	0.143836	0.126761	0.116438	0.084507	1.03361	0.380763	psoriasis	Healthy	Skin	NK cells	psoriasis_NK cells_vs_normal_skin_NK cells
MED14	0.9056	0.0944	2.26106	7.90209e-05	7.66791e-05	0	0.25	0.420505	0.552914	1.90846	-5.25282	5.52118	0.157534	0.169014	0.109589	0.126761	0.698051	0.799236	psoriasis	Healthy	Skin	NK cells	psoriasis_NK cells_vs_normal_skin_NK cells
PLK3	0.9056	0.0944	2.26106	9.82889e-05	5.38387e-05	0	0.25	0.880521	0.891119	1.60637	-5.20573	5.96657	0.164384	0.112676	0.116438	0.0704225	1.20087	0.410869	psoriasis	Healthy	Skin	NK cells	psoriasis_NK cells_vs_normal_skin_NK cells
MEGF9	0.9056	0.0944	2.26106	6.14411e-05	0.000120332	0	0.25	-0.559975	-0.515522	1.87281	-6.79357	5.9	0.10274	0.352113	0.0547945	0.197183	0.477844	1.28216	psoriasis	Healthy	Skin	NK cells	psoriasis_NK cells_vs_normal_skin_NK cells
NDUFS4	0.9054	0.0946	2.25872	0.000173559	7.67591e-05	0	0.25	1.25794	1.20425	1.49867	-4.64648	7.30389	0.226027	0.15493	0.191781	0.126761	1.38791	0.614817	psoriasis	Healthy	Skin	NK cells	psoriasis_NK cells_vs_normal_skin_NK cells
ICAM3	0.9054	0.0946	2.25872	0.000502975	0.000235641	0	0.25	1.30893	1.27852	1.46709	-3.98329	6.14746	0.732877	0.591549	0.452055	0.394366	4.91807	2.21476	psoriasis	Healthy	Skin	NK cells	psoriasis_NK cells_vs_normal_skin_NK cells
SATB1	0.9054	0.0946	2.25872	0.000207553	0.000127057	0	0.25	1.07654	1.09811	1.77048	-5.30368	7.24213	0.280822	0.366197	0.212329	0.197183	1.81719	1.1296	psoriasis	Healthy	Skin	NK cells	psoriasis_NK cells_vs_normal_skin_NK cells
ZFAND3	0.9054	0.0946	2.25872	0.000377172	0.000544302	0	0.25	-0.514193	-0.489767	2.06226	-5.58748	5.50047	1.63699	3.07042	0.287671	0.507042	5.6089	10.7056	psoriasis	Healthy	Skin	NK cells	psoriasis_NK cells_vs_normal_skin_NK cells
PFKFB3	0.9054	0.0946	2.25872	0.000145956	8.43803e-05	0	0.25	0.901677	0.905922	1.62613	-4.43212	5.94583	0.294521	0.197183	0.150685	0.169014	1.28737	0.727712	psoriasis	Healthy	Skin	NK cells	psoriasis_NK cells_vs_normal_skin_NK cells
APOBEC3G	0.9054	0.0946	2.25872	0.000441007	0.000249766	0	0.25	1.02692	1.0319	1.77855	-4.59498	7.12306	0.732876	0.619718	0.356164	0.295775	4.06439	2.05361	psoriasis	Healthy	Skin	NK cells	psoriasis_NK cells_vs_normal_skin_NK cells
MAP4K4	0.9054	0.0946	2.25872	0.000157467	0.000216719	0	0.25	-0.52084	-0.514774	1.8787	-6.47354	4.51241	0.383562	0.661972	0.191781	0.394366	1.59353	2.29986	psoriasis	Healthy	Skin	NK cells	psoriasis_NK cells_vs_normal_skin_NK cells
ARL5B	0.9052	0.0948	2.25639	0.000437701	0.000429188	0	0.25	0.0350873	0.052218	2.23419	-6.7193	7.53614	0.69863	0.985916	0.267123	0.394366	4.43321	3.66757	psoriasis	Healthy	Skin	NK cells	psoriasis_NK cells_vs_normal_skin_NK cells
LARP1B	0.9052	0.0948	2.25639	0.000650657	0.00128274	0	0.25	-0.965085	-0.873766	2.22579	-6.94537	5.02665	2.06164	7.87324	0.294521	0.549296	8.05625	26.3498	psoriasis	Healthy	Skin	NK cells	psoriasis_NK cells_vs_normal_skin_NK cells
FMNL2	0.9052	0.0948	2.25639	2.96886e-05	6.07868e-05	0	0.25	-0.883993	-0.882214	1.84231	-6.89899	5.27653	0.0410959	0.28169	0.0273973	0.112676	0.182448	0.784625	psoriasis	Healthy	Skin	NK cells	psoriasis_NK cells_vs_normal_skin_NK cells
KPNA4	0.9052	0.0948	2.25639	0.000127344	0.000271346	0	0.25	-1.12464	-1.13716	0.888127	-4.20299	2.17794	0.20548	0.676056	0.164384	0.422535	1.00618	2.54237	psoriasis	Healthy	Skin	NK cells	psoriasis_NK cells_vs_normal_skin_NK cells
SELENOH	0.9052	0.0948	2.25639	0.000422722	0.000267428	0	0.25	0.98319	0.934891	1.86201	-5.30451	7.35229	0.582192	0.56338	0.342466	0.352113	3.46846	2.15097	psoriasis	Healthy	Skin	NK cells	psoriasis_NK cells_vs_normal_skin_NK cells
C1orf122	0.9052	0.0948	2.25639	0.000154967	7.5394e-05	0	0.25	1.20134	1.17024	1.3287	-3.65605	5.39864	0.20548	0.169014	0.191781	0.140845	1.45799	0.648269	psoriasis	Healthy	Skin	NK cells	psoriasis_NK cells_vs_normal_skin_NK cells
GNA13	0.9052	0.0948	2.25639	0.000240069	0.000463259	0	0.25	-0.856629	-0.913797	1.91466	-6.56744	5.02112	0.575342	1.8169	0.239726	0.422535	2.37494	5.25506	psoriasis	Healthy	Skin	NK cells	psoriasis_NK cells_vs_normal_skin_NK cells
DYM	0.9052	0.0948	2.25639	0.000115431	0.000227409	0	0.25	-1.09436	-1.15589	1.5674	-5.63149	4.35311	0.226027	0.676056	0.10274	0.323944	0.830871	2.40271	psoriasis	Healthy	Skin	NK cells	psoriasis_NK cells_vs_normal_skin_NK cells
PANK2	0.905	0.095	2.25406	7.10112e-05	0.000135669	0	0.25	-1.08756	-1.12626	1.62529	-6.19891	3.64767	0.130137	0.380282	0.109589	0.28169	0.597586	1.18812	psoriasis	Healthy	Skin	NK cells	psoriasis_NK cells_vs_normal_skin_NK cells
TNPO3	0.905	0.095	2.25406	8.1369e-05	6.38311e-05	0	0.25	0.405016	0.393178	2.06542	-5.60878	6.53135	0.184932	0.183099	0.116438	0.112676	0.770154	0.613833	psoriasis	Healthy	Skin	NK cells	psoriasis_NK cells_vs_normal_skin_NK cells
METAP1	0.905	0.095	2.25406	7.22232e-05	4.09865e-05	0	0.25	0.948566	0.936632	1.91086	-4.93506	7.12936	0.123288	0.126761	0.10274	0.084507	0.558662	0.596245	psoriasis	Healthy	Skin	NK cells	psoriasis_NK cells_vs_normal_skin_NK cells
VPS36	0.905	0.095	2.25406	0.000111758	9.00507e-05	0	0.25	0.253045	0.314528	1.91105	-5.45629	6.01837	0.130137	0.169014	0.0890411	0.15493	0.76816	0.731153	psoriasis	Healthy	Skin	NK cells	psoriasis_NK cells_vs_normal_skin_NK cells
TOB2	0.905	0.095	2.25406	0.000119426	7.93791e-05	0	0.25	0.752625	0.680569	1.96979	-5.71869	6.81824	0.273973	0.183099	0.178082	0.169014	1.20696	0.595154	psoriasis	Healthy	Skin	NK cells	psoriasis_NK cells_vs_normal_skin_NK cells
ZNF44	0.905	0.095	2.25406	0.000105723	0.00010547	0	0.25	0.135613	0.225023	1.77182	-6.61967	5.63206	0.191781	0.338028	0.150685	0.197183	0.86691	1.01952	psoriasis	Healthy	Skin	NK cells	psoriasis_NK cells_vs_normal_skin_NK cells
TCF12	0.905	0.095	2.25406	0.000126534	0.000231454	0	0.25	-0.861539	-0.932593	1.6321	-5.87515	4.84242	0.308219	0.845071	0.143836	0.380282	1.13591	2.98112	psoriasis	Healthy	Skin	NK cells	psoriasis_NK cells_vs_normal_skin_NK cells
ROMO1	0.9048	0.0952	2.25173	0.000273829	0.00026273	0	0.25	0.454926	0.519211	1.64008	-4.73319	5.3916	0.410959	0.704225	0.273973	0.366197	2.47142	3.13272	psoriasis	Healthy	Skin	NK cells	psoriasis_NK cells_vs_normal_skin_NK cells
RPS19BP1	0.9048	0.0952	2.25173	0.000240296	0.000111801	0	0.25	1.33686	1.2044	1.21894	-2.96402	4.72978	0.356165	0.267606	0.294521	0.197183	2.29616	1.06491	psoriasis	Healthy	Skin	NK cells	psoriasis_NK cells_vs_normal_skin_NK cells
RPS6KA2	0.9048	0.0952	2.25173	5.52382e-05	5.20657e-05	0	0.25	0.204321	0.189539	2.15146	-7.31466	7.79314	0.178082	0.140845	0.0890411	0.0985915	0.502415	0.556564	psoriasis	Healthy	Skin	NK cells	psoriasis_NK cells_vs_normal_skin_NK cells
MFNG	0.9048	0.0952	2.25173	0.000115532	6.29403e-05	0	0.25	1.05276	1.03324	1.92714	-5.52793	7.14695	0.171233	0.112676	0.116438	0.112676	0.886054	0.468696	psoriasis	Healthy	Skin	NK cells	psoriasis_NK cells_vs_normal_skin_NK cells
BCL6	0.9048	0.0952	2.25173	0.000148869	0.000240173	0	0.25	-0.713039	-0.778524	1.97245	-6.33085	6.07687	0.267123	0.619718	0.150685	0.309859	1.17618	1.85386	psoriasis	Healthy	Skin	NK cells	psoriasis_NK cells_vs_normal_skin_NK cells
ATP5MC1	0.9048	0.0952	2.25173	0.000230784	0.000137982	0	0.25	1.06693	1.07355	1.84797	-5.28891	6.8285	0.294521	0.295775	0.239726	0.225352	1.72861	1.31457	psoriasis	Healthy	Skin	NK cells	psoriasis_NK cells_vs_normal_skin_NK cells
NPIPB4	0.9048	0.0952	2.25173	6.47699e-05	0.000101176	0	0.25	-0.655166	-0.759353	1.60785	-6.09651	5.22557	0.0958904	0.239437	0.0684932	0.183099	0.387494	0.706091	psoriasis	Healthy	Skin	NK cells	psoriasis_NK cells_vs_normal_skin_NK cells
TRIM22	0.9048	0.0952	2.25173	9.74898e-05	0.000108144	0	0.25	0.0262471	0.0614023	2.04611	-7.35502	6.07653	0.109589	0.183099	0.0753425	0.169014	0.485272	0.911435	psoriasis	Healthy	Skin	NK cells	psoriasis_NK cells_vs_normal_skin_NK cells
RANBP1	0.9048	0.0952	2.25173	0.000307502	0.000130517	0	0.25	1.59493	1.49405	1.86179	-5.18169	7.37551	0.452055	0.295775	0.315068	0.28169	3.14964	1.18322	psoriasis	Healthy	Skin	NK cells	psoriasis_NK cells_vs_normal_skin_NK cells
ZAP70	0.9048	0.0952	2.25173	0.000225705	0.000135464	0	0.25	0.687303	0.674335	1.92279	-5.19541	7.71999	0.328767	0.239437	0.226027	0.197183	1.86274	0.972696	psoriasis	Healthy	Skin	NK cells	psoriasis_NK cells_vs_normal_skin_NK cells
TIMM8B	0.9048	0.0952	2.25173	0.000119271	8.25294e-05	0	0.25	0.773178	0.742667	2.09477	-5.82805	7.85153	0.130137	0.15493	0.123288	0.140845	1.07464	0.590602	psoriasis	Healthy	Skin	NK cells	psoriasis_NK cells_vs_normal_skin_NK cells
RAB8B	0.9046	0.0954	2.24941	0.000612593	0.00134852	0	0.25	-1.31178	-1.33987	1.36244	-5.34901	3.56187	1.4726	4.35211	0.431507	0.859155	5.76924	14.4934	psoriasis	Healthy	Skin	NK cells	psoriasis_NK cells_vs_normal_skin_NK cells
MDH2	0.9046	0.0954	2.24941	0.000218647	0.000126035	0	0.25	1.17059	1.10259	1.71868	-5.65551	7.26946	0.287671	0.295775	0.232877	0.267606	1.93588	1.18645	psoriasis	Healthy	Skin	NK cells	psoriasis_NK cells_vs_normal_skin_NK cells
RASSF3	0.9046	0.0954	2.24941	0.000104626	0.000284598	0	0.25	-1.31048	-1.3126	1.77954	-6.07453	3.99055	0.267123	0.915493	0.136986	0.422535	0.991391	3.25318	psoriasis	Healthy	Skin	NK cells	psoriasis_NK cells_vs_normal_skin_NK cells
PKIA	0.9046	0.0954	2.24941	7.03367e-05	6.32736e-05	0	0.25	0.35714	0.305672	2.06282	-5.64628	7.22418	0.143836	0.211268	0.0821918	0.112676	0.597955	0.77554	psoriasis	Healthy	Skin	NK cells	psoriasis_NK cells_vs_normal_skin_NK cells
NDRG1	0.9046	0.0954	2.24941	8.59833e-05	0.00012777	0	0.25	-0.323803	-0.368869	1.88981	-5.18642	5.64357	0.123288	0.43662	0.0958904	0.239437	0.532156	1.36499	psoriasis	Healthy	Skin	NK cells	psoriasis_NK cells_vs_normal_skin_NK cells
SDHD	0.9046	0.0954	2.24941	0.000115049	8.67655e-05	0	0.25	0.642712	0.551283	2.2082	-6.52723	8.15411	0.150685	0.183099	0.130137	0.183099	0.95324	0.725176	psoriasis	Healthy	Skin	NK cells	psoriasis_NK cells_vs_normal_skin_NK cells
LDLRAD4	0.9046	0.0954	2.24941	0.000120179	8.15354e-05	0	0.25	0.432241	0.412138	2.06509	-6.07914	7.38873	0.178082	0.197183	0.130137	0.140845	0.852419	0.545386	psoriasis	Healthy	Skin	NK cells	psoriasis_NK cells_vs_normal_skin_NK cells
DGKD	0.9046	0.0954	2.24941	0.000144592	0.000292795	0	0.25	-1.1436	-1.25808	1.23051	-4.55212	2.90558	0.356164	0.788732	0.191781	0.43662	1.53232	2.85403	psoriasis	Healthy	Skin	NK cells	psoriasis_NK cells_vs_normal_skin_NK cells
AXIN1	0.9046	0.0954	2.24941	9.80236e-05	0.000127153	0	0.25	-0.565684	-0.654886	1.89154	-6.5951	5.66569	0.191781	0.309859	0.10274	0.225352	0.736229	1.2606	psoriasis	Healthy	Skin	NK cells	psoriasis_NK cells_vs_normal_skin_NK cells
SDCCAG8	0.9044	0.0956	2.2471	0.000112967	5.67734e-05	0	0.25	1.09686	1.18717	1.38017	-4.51344	5.00463	0.123288	0.15493	0.0958904	0.140845	0.721999	0.683666	psoriasis	Healthy	Skin	NK cells	psoriasis_NK cells_vs_normal_skin_NK cells
UPP1	0.9044	0.0956	2.2471	7.98038e-05	9.60888e-05	0	0.25	0.0369119	0.114981	2.18338	-8.19306	6.47528	0.109589	0.169014	0.0821918	0.15493	0.707994	0.807206	psoriasis	Healthy	Skin	NK cells	psoriasis_NK cells_vs_normal_skin_NK cells
CCDC12	0.9044	0.0956	2.2471	0.000282447	0.000143851	0	0.25	1.09797	1.10446	1.61178	-5.10483	6.01668	0.273973	0.267606	0.219178	0.225352	1.90128	1.08607	psoriasis	Healthy	Skin	NK cells	psoriasis_NK cells_vs_normal_skin_NK cells
DYNLT3	0.9044	0.0956	2.2471	6.34499e-05	8.50008e-05	0	0.25	-0.0818362	-0.130739	1.99385	-6.53354	6.19634	0.0958904	0.239437	0.0821918	0.183099	0.736738	0.794137	psoriasis	Healthy	Skin	NK cells	psoriasis_NK cells_vs_normal_skin_NK cells
LGALS7B	0.9044	0.0956	2.2471	0.000172366	8.01793e-05	0	0.25	0.945312	1.05186	1.4871	-4.2944	5.05621	0.136986	0.15493	0.130137	0.140845	1.26706	0.697924	psoriasis	Healthy	Skin	NK cells	psoriasis_NK cells_vs_normal_skin_NK cells
HSPD1	0.9044	0.0956	2.2471	0.00113086	0.00166542	0	0.25	-0.731763	-0.730846	1.85768	-6.15926	5.31692	1.86301	3.57746	0.465753	0.71831	10.9886	12.7566	psoriasis	Healthy	Skin	NK cells	psoriasis_NK cells_vs_normal_skin_NK cells
STAT5A	0.9042	0.0958	2.24479	0.000104958	7.61463e-05	0	0.25	0.766683	0.755443	1.95035	-5.84193	7.11339	0.150685	0.211268	0.123288	0.15493	0.85293	0.750151	psoriasis	Healthy	Skin	NK cells	psoriasis_NK cells_vs_normal_skin_NK cells
UBE2E2	0.9042	0.0958	2.24479	7.9899e-05	6.84791e-05	0	0.25	0.417614	0.302557	2.25245	-7.00064	8.68981	0.116438	0.211268	0.0684932	0.0985915	0.779997	0.687899	psoriasis	Healthy	Skin	NK cells	psoriasis_NK cells_vs_normal_skin_NK cells
DTWD2	0.9042	0.0958	2.24479	6.38158e-05	5.44408e-05	0	0.25	-0.179086	-0.316661	1.78613	-4.75876	6.08187	0.164384	0.140845	0.109589	0.112676	0.476156	0.526599	psoriasis	Healthy	Skin	NK cells	psoriasis_NK cells_vs_normal_skin_NK cells
MZT2A	0.9042	0.0958	2.24479	0.000237458	0.000125534	0	0.25	1.16409	1.13212	1.63926	-3.93194	6.03068	0.321918	0.338028	0.232877	0.239437	1.8371	1.29108	psoriasis	Healthy	Skin	NK cells	psoriasis_NK cells_vs_normal_skin_NK cells
RALGPS2	0.9042	0.0958	2.24479	7.15239e-05	4.98941e-05	0	0.25	0.812317	0.921715	1.86549	-5.12378	6.78876	0.184932	0.15493	0.109589	0.0985915	0.674114	0.428315	psoriasis	Healthy	Skin	NK cells	psoriasis_NK cells_vs_normal_skin_NK cells
SLC20A1	0.9042	0.0958	2.24479	0.000269804	0.000390718	0	0.25	-0.330036	-0.319461	1.82878	-5.67427	5.05686	0.363014	0.788732	0.19863	0.366197	1.8128	3.9097	psoriasis	Healthy	Skin	NK cells	psoriasis_NK cells_vs_normal_skin_NK cells
TSEN34	0.9042	0.0958	2.24479	9.47805e-05	4.96395e-05	0	0.25	1.05772	1.16861	1.37899	-3.63392	5.89	0.136986	0.112676	0.10274	0.0985915	0.687075	0.337667	psoriasis	Healthy	Skin	NK cells	psoriasis_NK cells_vs_normal_skin_NK cells
MLLT10	0.9042	0.0958	2.24479	7.04769e-05	6.61557e-05	0	0.25	0.133107	0.146785	2.01241	-6.38996	6.28573	0.184932	0.225352	0.10274	0.15493	0.693095	1.2549	psoriasis	Healthy	Skin	NK cells	psoriasis_NK cells_vs_normal_skin_NK cells
TEX30	0.9042	0.0958	2.24479	8.64818e-05	7.41002e-05	0	0.25	0.451737	0.248978	2.33728	-6.08789	8.61024	0.116438	0.15493	0.10274	0.140845	0.899919	0.483369	psoriasis	Healthy	Skin	NK cells	psoriasis_NK cells_vs_normal_skin_NK cells
NUMB	0.9042	0.0958	2.24479	8.35093e-05	4.95079e-05	0	0.25	0.863407	0.840899	1.9312	-5.23554	8.22055	0.136986	0.126761	0.0890411	0.084507	0.688974	0.361516	psoriasis	Healthy	Skin	NK cells	psoriasis_NK cells_vs_normal_skin_NK cells
ABLIM1	0.9042	0.0958	2.24479	0.000133525	7.99565e-05	0	0.25	1.04542	1.01546	1.60597	-6.00767	6.34839	0.219178	0.169014	0.143836	0.140845	1.06107	0.54198	psoriasis	Healthy	Skin	NK cells	psoriasis_NK cells_vs_normal_skin_NK cells
SNRPD3	0.9042	0.0958	2.24479	0.000172495	0.000133027	0	0.25	0.603329	0.588345	2.13188	-7.76868	8.00645	0.253425	0.28169	0.191781	0.239437	1.90281	1.2883	psoriasis	Healthy	Skin	NK cells	psoriasis_NK cells_vs_normal_skin_NK cells
AFTPH	0.904	0.096	2.24248	0.000180566	8.24621e-05	0	0.25	1.1003	1.11517	1.45144	-3.89483	5.62473	0.335616	0.225352	0.205479	0.169014	1.55219	0.703913	psoriasis	Healthy	Skin	NK cells	psoriasis_NK cells_vs_normal_skin_NK cells
PLP2	0.904	0.096	2.24248	0.000474525	0.000300091	0	0.25	0.99443	0.782966	2.23855	-6.11278	8.83641	0.732877	0.859155	0.431507	0.338028	5.16892	2.81512	psoriasis	Healthy	Skin	NK cells	psoriasis_NK cells_vs_normal_skin_NK cells
EMSY	0.904	0.096	2.24248	3.42685e-05	5.62224e-05	0	0.25	-0.438768	-0.426439	2.14935	-6.38028	7.12868	0.0958904	0.197183	0.0684932	0.112676	0.334553	0.517325	psoriasis	Healthy	Skin	NK cells	psoriasis_NK cells_vs_normal_skin_NK cells
FRY	0.904	0.096	2.24248	8.79611e-05	7.80888e-05	0	0.25	0.513191	0.545731	2.0495	-5.92979	7.14735	0.150685	0.169014	0.0958904	0.126761	0.735937	0.681686	psoriasis	Healthy	Skin	NK cells	psoriasis_NK cells_vs_normal_skin_NK cells
NLK	0.904	0.096	2.24248	6.17739e-05	8.81518e-05	0	0.25	-0.467816	-0.511169	1.77827	-5.89094	5.06364	0.143836	0.267606	0.0821918	0.197183	0.537664	1.08906	psoriasis	Healthy	Skin	NK cells	psoriasis_NK cells_vs_normal_skin_NK cells
ERC1	0.904	0.096	2.24248	9.21715e-05	8.04797e-05	0	0.25	0.290187	0.209207	1.84297	-4.76461	7.09862	0.239726	0.28169	0.136986	0.211268	0.849909	1.13255	psoriasis	Healthy	Skin	NK cells	psoriasis_NK cells_vs_normal_skin_NK cells
SUCLA2	0.904	0.096	2.24248	8.34899e-05	5.39749e-05	0	0.25	0.894667	1.00434	1.55735	-4.62591	5.65726	0.116438	0.15493	0.0890411	0.140845	0.561838	0.456565	psoriasis	Healthy	Skin	NK cells	psoriasis_NK cells_vs_normal_skin_NK cells
MAF1	0.904	0.096	2.24248	0.00016527	0.000104407	0	0.25	1.0531	0.912699	2.07313	-5.1774	7.1673	0.226027	0.267606	0.191781	0.197183	1.64867	1.24423	psoriasis	Healthy	Skin	NK cells	psoriasis_NK cells_vs_normal_skin_NK cells
KIAA0825	0.904	0.096	2.24248	5.28265e-05	7.51091e-05	0	0.25	-0.437071	-0.577734	1.89848	-6.21102	6.28774	0.116438	0.197183	0.0616438	0.126761	0.363253	0.661925	psoriasis	Healthy	Skin	NK cells	psoriasis_NK cells_vs_normal_skin_NK cells
ITGB7	0.904	0.096	2.24248	0.000209571	0.000171365	0	0.25	0.617214	0.634541	1.95757	-6.23561	5.90075	0.219178	0.323944	0.157534	0.253521	1.50191	1.32498	psoriasis	Healthy	Skin	NK cells	psoriasis_NK cells_vs_normal_skin_NK cells
GPR65	0.904	0.096	2.24248	0.000175661	0.00013498	0	0.25	0.685057	0.676835	2.15328	-6.20869	6.78053	0.321918	0.408451	0.219178	0.211268	2.73995	1.52429	psoriasis	Healthy	Skin	NK cells	psoriasis_NK cells_vs_normal_skin_NK cells
MYO1F	0.904	0.096	2.24248	0.000379418	0.000236335	0	0.25	0.734081	0.775363	1.72187	-4.7269	5.29908	0.520548	0.521127	0.328767	0.295775	3.26594	2.28414	psoriasis	Healthy	Skin	NK cells	psoriasis_NK cells_vs_normal_skin_NK cells
PEX14	0.904	0.096	2.24248	3.8651e-05	9.68102e-05	0	0.25	-0.972151	-0.941238	2.029	-7.90486	6.08438	0.0684932	0.267606	0.0410959	0.183099	0.198484	1.05546	psoriasis	Healthy	Skin	NK cells	psoriasis_NK cells_vs_normal_skin_NK cells
ORMDL2	0.904	0.096	2.24248	0.000126701	6.24122e-05	0	0.25	0.889636	0.986106	1.5902	-5.05725	5.70832	0.150685	0.084507	0.136986	0.056338	1.20849	0.36875	psoriasis	Healthy	Skin	NK cells	psoriasis_NK cells_vs_normal_skin_NK cells
ATP13A3	0.904	0.096	2.24248	8.42979e-05	0.000172066	0	0.25	-1.00801	-1.09309	1.39342	-5.24835	5.24717	0.157534	0.619718	0.0958904	0.267606	0.76279	2.00501	psoriasis	Healthy	Skin	NK cells	psoriasis_NK cells_vs_normal_skin_NK cells
APOLD1	0.904	0.096	2.24248	0.000127567	9.96056e-05	0	0.25	0.489092	0.483162	2.17404	-5.59437	7.55072	0.294521	0.28169	0.143836	0.169014	1.1842	0.761142	psoriasis	Healthy	Skin	NK cells	psoriasis_NK cells_vs_normal_skin_NK cells
DCUN1D1	0.904	0.096	2.24248	0.000100197	0.000178032	0	0.25	-0.625932	-0.774286	1.54536	-5.35975	4.01282	0.143836	0.478873	0.123288	0.28169	0.733337	1.70851	psoriasis	Healthy	Skin	NK cells	psoriasis_NK cells_vs_normal_skin_NK cells
ZBTB1	0.9038	0.0962	2.24018	0.000159493	0.000356669	0	0.25	-1.06082	-1.10341	1.71575	-6.35343	4.19195	0.280822	0.929577	0.184932	0.43662	1.63158	3.25639	psoriasis	Healthy	Skin	NK cells	psoriasis_NK cells_vs_normal_skin_NK cells
SLCO3A1	0.9038	0.0962	2.24018	0.000135065	0.000273992	0	0.25	-1.10174	-1.12871	1.48421	-5.76717	3.8182	0.246575	0.901408	0.164384	0.380282	1.20451	3.0155	psoriasis	Healthy	Skin	NK cells	psoriasis_NK cells_vs_normal_skin_NK cells
NCOA1	0.9038	0.0962	2.24018	0.000146444	0.000211293	0	0.25	-0.776119	-0.762333	1.84552	-6.66182	5.42675	0.472603	0.661972	0.191781	0.338028	1.54833	2.84005	psoriasis	Healthy	Skin	NK cells	psoriasis_NK cells_vs_normal_skin_NK cells
RAB14	0.9038	0.0962	2.24018	0.000123606	0.000193537	0	0.25	-0.426828	-0.575177	1.78791	-6.67767	6.11454	0.150685	0.478873	0.116438	0.295775	0.985418	1.82189	psoriasis	Healthy	Skin	NK cells	psoriasis_NK cells_vs_normal_skin_NK cells
RNF167	0.9038	0.0962	2.24018	0.000113898	0.000178703	0	0.25	-0.620583	-0.492401	2.03168	-8.59901	4.5708	0.123288	0.323944	0.116438	0.211268	0.950703	1.24524	psoriasis	Healthy	Skin	NK cells	psoriasis_NK cells_vs_normal_skin_NK cells
TARS1	0.9038	0.0962	2.24018	7.65211e-05	0.000131517	0	0.25	-0.885213	-0.948873	1.67253	-6.50687	5.03357	0.10274	0.323944	0.0958904	0.267606	0.851538	1.17917	psoriasis	Healthy	Skin	NK cells	psoriasis_NK cells_vs_normal_skin_NK cells
CYC1	0.9036	0.0964	2.23788	0.000157765	8.03934e-05	0	0.25	1.15273	1.16049	1.46069	-4.00977	6.30968	0.232877	0.15493	0.205479	0.126761	1.67836	0.597975	psoriasis	Healthy	Skin	NK cells	psoriasis_NK cells_vs_normal_skin_NK cells
KIAA0232	0.9036	0.0964	2.23788	5.54275e-05	0.000141526	0	0.25	-1.19768	-1.15996	1.49268	-6.81093	4.60505	0.0890411	0.309859	0.0616438	0.225352	0.474509	1.19011	psoriasis	Healthy	Skin	NK cells	psoriasis_NK cells_vs_normal_skin_NK cells
TMEM183A	0.9036	0.0964	2.23788	8.83677e-05	0.000102956	0	0.25	-0.00721159	-0.0367346	2.0674	-6.35505	5.84793	0.109589	0.253521	0.10274	0.225352	0.736804	0.913132	psoriasis	Healthy	Skin	NK cells	psoriasis_NK cells_vs_normal_skin_NK cells
HIP1	0.9036	0.0964	2.23788	0.000200544	0.000320865	0	0.25	-0.72299	-0.816122	1.83635	-6.51394	6.263	0.664383	1.60563	0.232877	0.422535	2.34177	4.79757	psoriasis	Healthy	Skin	NK cells	psoriasis_NK cells_vs_normal_skin_NK cells
ZNF148	0.9036	0.0964	2.23788	9.77676e-05	0.000109467	0	0.25	0.10821	-0.0882802	1.81695	-5.91605	6.43441	0.150685	0.225352	0.116438	0.169014	0.589218	0.863788	psoriasis	Healthy	Skin	NK cells	psoriasis_NK cells_vs_normal_skin_NK cells
FBXW11	0.9036	0.0964	2.23788	7.09477e-05	0.000106444	0	0.25	-0.468592	-0.600878	1.91674	-5.51299	7.21532	0.150685	0.323944	0.0958904	0.183099	0.693088	0.928652	psoriasis	Healthy	Skin	NK cells	psoriasis_NK cells_vs_normal_skin_NK cells
C3orf38	0.9036	0.0964	2.23788	5.42149e-05	0.000110447	0	0.25	-0.835128	-0.926351	1.51839	-5.90173	4.11369	0.0753425	0.267606	0.0753425	0.211268	0.466546	1.10253	psoriasis	Healthy	Skin	NK cells	psoriasis_NK cells_vs_normal_skin_NK cells
ABCA5	0.9036	0.0964	2.23788	9.81742e-05	8.83155e-05	0	0.25	0.52326	0.582711	1.93629	-7.52807	6.80214	0.184932	0.183099	0.130137	0.140845	1.06914	0.670288	psoriasis	Healthy	Skin	NK cells	psoriasis_NK cells_vs_normal_skin_NK cells
C4orf3	0.9034	0.0966	2.23559	0.000322134	0.00014815	0	0.25	1.53543	1.40067	2.1281	-6.16939	7.7425	0.506849	0.394366	0.328767	0.28169	3.98272	1.64712	psoriasis	Healthy	Skin	NK cells	psoriasis_NK cells_vs_normal_skin_NK cells
RNF144A	0.9034	0.0966	2.23559	4.16137e-05	7.4877e-05	0	0.25	-0.615223	-0.774348	1.77225	-6.15285	6.48447	0.0821918	0.197183	0.0479452	0.126761	0.28407	0.552616	psoriasis	Healthy	Skin	NK cells	psoriasis_NK cells_vs_normal_skin_NK cells
ATP2C1	0.9034	0.0966	2.23559	7.77418e-05	0.000171626	0	0.25	-1.21552	-1.27778	1.19339	-4.97111	3.08387	0.123288	0.408451	0.10274	0.239437	0.63583	1.51465	psoriasis	Healthy	Skin	NK cells	psoriasis_NK cells_vs_normal_skin_NK cells
ITM2C	0.9034	0.0966	2.23559	0.00028789	0.000229578	0	0.25	0.630477	0.559429	1.98645	-5.65071	6.97676	0.5	0.661972	0.294521	0.338028	3.13903	2.34411	psoriasis	Healthy	Skin	NK cells	psoriasis_NK cells_vs_normal_skin_NK cells
LRCH3	0.9034	0.0966	2.23559	7.73926e-05	9.91991e-05	0	0.25	-0.138463	-0.13337	2.05593	-6.84431	6.44351	0.136986	0.253521	0.0890411	0.183099	0.666031	0.831464	psoriasis	Healthy	Skin	NK cells	psoriasis_NK cells_vs_normal_skin_NK cells
RAB3GAP1	0.9034	0.0966	2.23559	0.000141913	8.78186e-05	0	0.25	0.837238	0.799983	1.91316	-7.08367	8.65208	0.349315	0.253521	0.143836	0.197183	1.26344	0.829954	psoriasis	Healthy	Skin	NK cells	psoriasis_NK cells_vs_normal_skin_NK cells
CST3	0.9034	0.0966	2.23559	0.000176338	0.00011173	0	0.25	0.697785	0.734597	1.97005	-5.86351	7.20561	0.219178	0.309859	0.171233	0.225352	2.16487	1.16319	psoriasis	Healthy	Skin	NK cells	psoriasis_NK cells_vs_normal_skin_NK cells
EFHD2	0.9034	0.0966	2.23559	0.000328081	0.000332705	0	0.25	0.267686	0.340409	1.84075	-5.4653	5.84147	0.458904	0.633803	0.308219	0.309859	2.71959	3.01326	psoriasis	Healthy	Skin	NK cells	psoriasis_NK cells_vs_normal_skin_NK cells
SCNM1	0.9034	0.0966	2.23559	0.000118964	8.00924e-05	0	0.25	0.530295	0.66594	1.88381	-6.46109	5.90564	0.116438	0.169014	0.109589	0.15493	0.936631	0.808869	psoriasis	Healthy	Skin	NK cells	psoriasis_NK cells_vs_normal_skin_NK cells
FUT8	0.9034	0.0966	2.23559	0.000106232	0.000113764	0	0.25	-0.147456	-0.219813	2.16862	-6.77448	7.17961	0.30137	0.422535	0.123288	0.211268	0.996572	1.27023	psoriasis	Healthy	Skin	NK cells	psoriasis_NK cells_vs_normal_skin_NK cells
UBE2K	0.9034	0.0966	2.23559	0.000164087	0.000296875	0	0.25	-1.04056	-1.13145	1.44723	-5.74769	3.91047	0.479452	1.01408	0.226027	0.478873	1.89597	3.37206	psoriasis	Healthy	Skin	NK cells	psoriasis_NK cells_vs_normal_skin_NK cells
POLR2K	0.9032	0.0968	2.2333	0.000355646	0.000306921	0	0.25	0.669466	0.624195	1.67042	-3.67267	6.38812	0.527397	0.845071	0.342466	0.464789	3.49101	3.44292	psoriasis	Healthy	Skin	NK cells	psoriasis_NK cells_vs_normal_skin_NK cells
KDM6A	0.9032	0.0968	2.2333	0.000263057	0.00050075	0	0.25	-0.971875	-0.934661	1.86022	-5.97779	4.33791	0.842466	1.73239	0.253425	0.549296	3.05313	6.42822	psoriasis	Healthy	Skin	NK cells	psoriasis_NK cells_vs_normal_skin_NK cells
DENND4C	0.9032	0.0968	2.2333	0.000116153	0.00013937	0	0.25	0.144348	0.0892692	1.92566	-5.3947	6.48947	0.239726	0.464789	0.150685	0.239437	1.06832	1.80896	psoriasis	Healthy	Skin	NK cells	psoriasis_NK cells_vs_normal_skin_NK cells
STX6	0.9032	0.0968	2.2333	6.91808e-05	5.61309e-05	0	0.25	0.548003	0.570584	1.94181	-5.77919	6.11667	0.109589	0.225352	0.0890411	0.140845	0.52746	0.773094	psoriasis	Healthy	Skin	NK cells	psoriasis_NK cells_vs_normal_skin_NK cells
GOLGB1	0.9032	0.0968	2.2333	0.000203983	0.000339145	0	0.25	-0.733524	-0.835811	1.64967	-6.16132	6.3416	0.349315	0.802817	0.19863	0.422535	1.7752	2.67355	psoriasis	Healthy	Skin	NK cells	psoriasis_NK cells_vs_normal_skin_NK cells
SPOP	0.9032	0.0968	2.2333	5.02871e-05	7.08921e-05	0	0.25	-0.445938	-0.54155	2.1552	-8.37842	7.2682	0.109589	0.211268	0.0753425	0.126761	0.446148	0.632389	psoriasis	Healthy	Skin	NK cells	psoriasis_NK cells_vs_normal_skin_NK cells
KIF1B	0.9032	0.0968	2.2333	6.18688e-05	7.48456e-05	0	0.25	-0.0707843	-0.0234027	2.0521	-7.29042	7.07319	0.130137	0.253521	0.0958904	0.112676	0.528326	0.755166	psoriasis	Healthy	Skin	NK cells	psoriasis_NK cells_vs_normal_skin_NK cells
FNTA	0.9032	0.0968	2.2333	0.000114881	5.76874e-05	0	0.25	1.27896	1.20697	1.72708	-4.26277	6.67027	0.157534	0.112676	0.143836	0.0985915	1.05473	0.464659	psoriasis	Healthy	Skin	NK cells	psoriasis_NK cells_vs_normal_skin_NK cells
ELK3	0.9032	0.0968	2.2333	8.29292e-05	9.42487e-05	0	0.25	-0.326031	-0.331712	2.02996	-6.70838	6.11322	0.157534	0.183099	0.109589	0.169014	0.677943	0.641411	psoriasis	Healthy	Skin	NK cells	psoriasis_NK cells_vs_normal_skin_NK cells
DOT1L	0.903	0.097	2.23101	4.90327e-05	8.12729e-05	0	0.25	-0.631165	-0.67689	1.81539	-6.15493	5.60576	0.0821918	0.183099	0.0616438	0.140845	0.270219	0.540413	psoriasis	Healthy	Skin	NK cells	psoriasis_NK cells_vs_normal_skin_NK cells
LAMTOR4	0.903	0.097	2.23101	0.000422923	0.000234642	0	0.25	0.93825	0.990305	1.55197	-4.25056	5.27234	0.5	0.464789	0.349315	0.323944	3.31211	1.84385	psoriasis	Healthy	Skin	NK cells	psoriasis_NK cells_vs_normal_skin_NK cells
LSM10	0.903	0.097	2.23101	0.000137454	8.53871e-05	0	0.25	0.849078	0.902137	2.0549	-5.665	7.56662	0.136986	0.197183	0.123288	0.15493	0.856136	0.828052	psoriasis	Healthy	Skin	NK cells	psoriasis_NK cells_vs_normal_skin_NK cells
RAF1	0.903	0.097	2.23101	0.000134644	0.000191739	0	0.25	-0.436598	-0.496674	1.86227	-5.67023	5.09213	0.219178	0.492958	0.157534	0.253521	1.03366	2.05512	psoriasis	Healthy	Skin	NK cells	psoriasis_NK cells_vs_normal_skin_NK cells
SRPK2	0.903	0.097	2.23101	0.000168521	0.000459131	0	0.25	-1.22555	-1.17259	1.46816	-5.42972	3.29492	0.431507	1.4507	0.184932	0.43662	1.60335	5.71649	psoriasis	Healthy	Skin	NK cells	psoriasis_NK cells_vs_normal_skin_NK cells
SCAF8	0.903	0.097	2.23101	6.25413e-05	8.02376e-05	0	0.25	-0.056638	0.0263724	1.84891	-6.61902	5.91876	0.157534	0.309859	0.10274	0.197183	0.669407	1.28324	psoriasis	Healthy	Skin	NK cells	psoriasis_NK cells_vs_normal_skin_NK cells
TNIK	0.903	0.097	2.23101	0.000201253	0.000295271	0	0.25	-0.190984	-0.16786	2.00913	-6.3216	5.86132	0.486301	1.05634	0.205479	0.338028	1.83133	3.99091	psoriasis	Healthy	Skin	NK cells	psoriasis_NK cells_vs_normal_skin_NK cells
RTCB	0.9028	0.0972	2.22873	0.000105581	7.98616e-05	0	0.25	0.575897	0.608745	1.7768	-5.13302	7.23459	0.123288	0.197183	0.116438	0.126761	1.01409	0.644972	psoriasis	Healthy	Skin	NK cells	psoriasis_NK cells_vs_normal_skin_NK cells
PLEKHA7	0.9028	0.0972	2.22873	5.06862e-05	5.28118e-05	0	0.25	-0.0866204	-0.056942	2.13533	-7.37636	7.39261	0.164384	0.183099	0.0821918	0.0985915	0.481431	0.597071	psoriasis	Healthy	Skin	NK cells	psoriasis_NK cells_vs_normal_skin_NK cells
PAN3	0.9028	0.0972	2.22873	0.000182878	0.000305462	0	0.25	-0.706469	-0.708092	1.98069	-5.47376	5.62794	0.527397	1.38028	0.246575	0.450704	2.25754	5.16552	psoriasis	Healthy	Skin	NK cells	psoriasis_NK cells_vs_normal_skin_NK cells
MORC3	0.9028	0.0972	2.22873	8.83439e-05	0.000133569	0	0.25	-0.327601	-0.3234	2.0146	-6.75512	6.50748	0.171233	0.323944	0.150685	0.225352	0.968682	1.27236	psoriasis	Healthy	Skin	NK cells	psoriasis_NK cells_vs_normal_skin_NK cells
RASSF2	0.9028	0.0972	2.22873	9.83671e-05	0.000113508	0	0.25	-0.389144	-0.460942	1.99148	-5.74107	6.42444	0.171233	0.295775	0.123288	0.211268	0.802022	0.795532	psoriasis	Healthy	Skin	NK cells	psoriasis_NK cells_vs_normal_skin_NK cells
RPS4Y1	0.9028	0.0972	2.22873	0.000650436	0.000541591	0	0.25	0.574711	0.544209	1.93107	-6.05834	5.72546	0.952055	1.30986	0.39726	0.450704	7.93431	5.20062	psoriasis	Healthy	Skin	NK cells	psoriasis_NK cells_vs_normal_skin_NK cells
RRAD	0.9028	0.0972	2.22873	9.81838e-05	0.000145159	0	0.25	-0.596482	-0.619448	1.77139	-5.73619	6.14549	0.130137	0.394366	0.0547945	0.183099	0.754225	1.26767	psoriasis	Healthy	Skin	NK cells	psoriasis_NK cells_vs_normal_skin_NK cells
IL32	0.9028	0.0972	2.22873	0.00170063	0.00160108	0	0.25	0.387314	0.321245	1.89313	-5.58591	6.62053	2.84931	4.23944	0.561644	0.661972	20.146	17.5667	psoriasis	Healthy	Skin	NK cells	psoriasis_NK cells_vs_normal_skin_NK cells
SCAPER	0.9028	0.0972	2.22873	0.00012475	6.62188e-05	0	0.25	0.858216	0.899883	1.9604	-6.39641	7.7014	0.184932	0.15493	0.10274	0.112676	0.796872	0.553272	psoriasis	Healthy	Skin	NK cells	psoriasis_NK cells_vs_normal_skin_NK cells
PI4KA	0.9026	0.0974	2.22645	6.77367e-05	0.000113853	0	0.25	-0.7787	-0.820904	1.80167	-6.69661	4.88774	0.19863	0.309859	0.136986	0.253521	0.723684	1.17248	psoriasis	Healthy	Skin	NK cells	psoriasis_NK cells_vs_normal_skin_NK cells
RALA	0.9026	0.0974	2.22645	0.000140936	0.000180746	0	0.25	-0.388024	-0.502149	1.75265	-4.87939	6.3701	0.260274	0.507042	0.150685	0.295775	1.22481	1.52454	psoriasis	Healthy	Skin	NK cells	psoriasis_NK cells_vs_normal_skin_NK cells
NSA2	0.9026	0.0974	2.22645	0.000245939	0.0004186	0	0.25	-0.493313	-0.647388	1.70801	-5.8765	5.45729	0.315069	0.957746	0.226027	0.366197	2.44932	3.60865	psoriasis	Healthy	Skin	NK cells	psoriasis_NK cells_vs_normal_skin_NK cells
TOM1	0.9026	0.0974	2.22645	8.17712e-05	0.000124513	0	0.25	-0.589852	-0.714442	1.85409	-5.52942	6.48541	0.143836	0.394366	0.130137	0.239437	0.74654	1.0817	psoriasis	Healthy	Skin	NK cells	psoriasis_NK cells_vs_normal_skin_NK cells
UQCR10	0.9026	0.0974	2.22645	0.000255883	0.000211176	0	0.25	0.524158	0.647287	1.86491	-5.96549	4.54929	0.267123	0.464789	0.246575	0.309859	2.12777	2.27446	psoriasis	Healthy	Skin	NK cells	psoriasis_NK cells_vs_normal_skin_NK cells
CUL3	0.9026	0.0974	2.22645	0.000172438	0.000373622	0	0.25	-1.16516	-1.15121	1.51392	-5.74719	3.26978	0.390411	1.04225	0.239726	0.478873	1.62874	3.59443	psoriasis	Healthy	Skin	NK cells	psoriasis_NK cells_vs_normal_skin_NK cells
RRP15	0.9026	0.0974	2.22645	0.000133769	7.89401e-05	0	0.25	0.795867	0.889588	1.65571	-4.91666	6.06689	0.143836	0.197183	0.136986	0.183099	1.1193	0.705468	psoriasis	Healthy	Skin	NK cells	psoriasis_NK cells_vs_normal_skin_NK cells
NAA25	0.9026	0.0974	2.22645	6.28197e-05	2.82816e-05	0	0.25	1.02696	0.963033	1.85204	-3.74716	8.45411	0.123288	0.112676	0.0684932	0.0985915	0.624345	0.484637	psoriasis	Healthy	Skin	NK cells	psoriasis_NK cells_vs_normal_skin_NK cells
CEBPZ	0.9026	0.0974	2.22645	0.000114445	0.00010098	0	0.25	0.699286	0.693217	1.82701	-5.32562	7.40118	0.150685	0.295775	0.136986	0.197183	1.13328	1.00812	psoriasis	Healthy	Skin	NK cells	psoriasis_NK cells_vs_normal_skin_NK cells
MCUB	0.9026	0.0974	2.22645	0.000151529	8.55471e-05	0	0.25	0.938652	1.00858	1.49565	-5.14836	6.64573	0.212329	0.239437	0.143836	0.169014	1.28322	0.892315	psoriasis	Healthy	Skin	NK cells	psoriasis_NK cells_vs_normal_skin_NK cells
PIK3C2B	0.9026	0.0974	2.22645	5.29882e-05	0.000101493	0	0.25	-0.668561	-0.738226	1.83321	-6.41978	5.29052	0.0821918	0.239437	0.0684932	0.15493	0.363075	1.07831	psoriasis	Healthy	Skin	NK cells	psoriasis_NK cells_vs_normal_skin_NK cells
PIM2	0.9026	0.0974	2.22645	0.000175401	0.000100607	0	0.25	0.925452	0.926426	1.89592	-7.39472	6.64764	0.280822	0.239437	0.171233	0.197183	2.04413	1.02493	psoriasis	Healthy	Skin	NK cells	psoriasis_NK cells_vs_normal_skin_NK cells
LRRFIP2	0.9026	0.0974	2.22645	0.000176891	0.000427578	0	0.25	-1.14653	-1.14876	1.60301	-5.20858	4.63455	0.390411	1.57746	0.219178	0.521127	1.63514	4.64515	psoriasis	Healthy	Skin	NK cells	psoriasis_NK cells_vs_normal_skin_NK cells
TNF	0.9024	0.0976	2.22418	0.000144319	0.000302958	0	0.25	-1.08159	-1.02875	1.66743	-7.14445	3.38547	0.143836	0.577465	0.136986	0.295775	1.1532	2.30225	psoriasis	Healthy	Skin	NK cells	psoriasis_NK cells_vs_normal_skin_NK cells
GLUL	0.9024	0.0976	2.22418	0.000120675	6.10498e-05	0	0.25	1.1716	1.12341	1.15134	-2.66828	4.63337	0.178082	0.15493	0.157534	0.126761	1.12042	0.511836	psoriasis	Healthy	Skin	NK cells	psoriasis_NK cells_vs_normal_skin_NK cells
MAP4K5	0.9024	0.0976	2.22418	7.0782e-05	0.000102453	0	0.25	-0.232237	-0.23283	1.90887	-6.65786	5.65863	0.10274	0.211268	0.0890411	0.169014	0.722914	0.901754	psoriasis	Healthy	Skin	NK cells	psoriasis_NK cells_vs_normal_skin_NK cells
LCORL	0.9024	0.0976	2.22418	6.97208e-05	8.8255e-05	0	0.25	-0.12901	-0.0999565	1.76416	-5.39782	4.98657	0.116438	0.225352	0.0958904	0.140845	0.626512	0.796324	psoriasis	Healthy	Skin	NK cells	psoriasis_NK cells_vs_normal_skin_NK cells
HLA-DPA1	0.9024	0.0976	2.22418	0.00017724	0.000193722	0	0.25	0.214073	0.288313	1.93493	-6.22175	5.42717	0.184932	0.352113	0.150685	0.225352	1.11641	1.55734	psoriasis	Healthy	Skin	NK cells	psoriasis_NK cells_vs_normal_skin_NK cells
ADK	0.9024	0.0976	2.22418	0.000147202	0.000158784	0	0.25	-0.0101967	-0.084825	1.83536	-4.88381	6.20529	0.349315	0.633803	0.184932	0.28169	1.2755	1.98722	psoriasis	Healthy	Skin	NK cells	psoriasis_NK cells_vs_normal_skin_NK cells
PDE4D	0.9024	0.0976	2.22418	0.000211051	0.000289786	0	0.25	-0.680067	-0.655912	1.82468	-7.02849	6.73764	0.506849	0.633803	0.239726	0.366197	2.23654	2.58971	psoriasis	Healthy	Skin	NK cells	psoriasis_NK cells_vs_normal_skin_NK cells
SLC20A2	0.9024	0.0976	2.22418	9.01316e-05	7.46887e-05	0	0.25	0.589625	0.640698	1.84129	-5.83369	6.98072	0.157534	0.239437	0.10274	0.112676	0.80504	1.0611	psoriasis	Healthy	Skin	NK cells	psoriasis_NK cells_vs_normal_skin_NK cells
TBCD	0.9024	0.0976	2.22418	0.000144206	6.83685e-05	0	0.25	1.14178	1.03794	1.69684	-5.39252	7.37828	0.143836	0.15493	0.0890411	0.0985915	0.626247	0.433486	psoriasis	Healthy	Skin	NK cells	psoriasis_NK cells_vs_normal_skin_NK cells
TBCB	0.9024	0.0976	2.22418	0.000270326	0.000150177	0	0.25	0.885022	0.92912	1.55455	-4.85788	4.80598	0.383562	0.352113	0.294521	0.295775	2.88192	1.52207	psoriasis	Healthy	Skin	NK cells	psoriasis_NK cells_vs_normal_skin_NK cells
CDC123	0.9022	0.0978	2.22191	7.56151e-05	0.000102526	0	0.25	-0.152493	-0.285079	2.09683	-6.32327	7.94114	0.109589	0.323944	0.109589	0.211268	0.999098	0.966004	psoriasis	Healthy	Skin	NK cells	psoriasis_NK cells_vs_normal_skin_NK cells
RNF126	0.9022	0.0978	2.22191	9.36802e-05	8.23526e-05	0	0.25	0.633218	0.644044	2.24531	-7.1796	5.75864	0.143836	0.253521	0.130137	0.15493	1.46586	1.06156	psoriasis	Healthy	Skin	NK cells	psoriasis_NK cells_vs_normal_skin_NK cells
RAD9A	0.9022	0.0978	2.22191	0.000103204	8.14224e-05	0	0.25	0.627323	0.803916	1.60888	-6.05028	4.64139	0.143836	0.183099	0.116438	0.0985915	0.987149	0.536152	psoriasis	Healthy	Skin	NK cells	psoriasis_NK cells_vs_normal_skin_NK cells
PTEN	0.9022	0.0978	2.22191	0.000148691	0.000207443	0	0.25	-0.646686	-0.779548	1.6836	-5.17181	5.59	0.349315	0.507042	0.19863	0.352113	1.4198	1.76197	psoriasis	Healthy	Skin	NK cells	psoriasis_NK cells_vs_normal_skin_NK cells
PRKAR2A	0.9022	0.0978	2.22191	0.000137737	0.00026366	0	0.25	-0.877858	-0.916168	1.75668	-6.32111	5.06779	0.294521	0.915493	0.171233	0.352113	1.25293	3.45676	psoriasis	Healthy	Skin	NK cells	psoriasis_NK cells_vs_normal_skin_NK cells
BIRC3	0.9022	0.0978	2.22191	0.000798407	0.000893086	0	0.25	-0.332807	-0.344715	1.98536	-5.64731	6.53397	1.45205	3.21127	0.479452	0.577465	9.35186	9.31382	psoriasis	Healthy	Skin	NK cells	psoriasis_NK cells_vs_normal_skin_NK cells
SPTLC2	0.9022	0.0978	2.22191	7.05748e-05	7.50612e-05	0	0.25	0.109977	0.0537477	1.82823	-4.69216	6.4878	0.143836	0.225352	0.0890411	0.140845	0.570845	0.701618	psoriasis	Healthy	Skin	NK cells	psoriasis_NK cells_vs_normal_skin_NK cells
TRAPPC6A	0.902	0.098	2.21965	9.91246e-05	0.000111454	0	0.25	0.159567	0.13956	1.85963	-6.18337	5.38739	0.130137	0.225352	0.116438	0.197183	0.806173	0.879402	psoriasis	Healthy	Skin	NK cells	psoriasis_NK cells_vs_normal_skin_NK cells
CLIP2	0.902	0.098	2.21965	4.74655e-05	6.45582e-05	0	0.25	-0.198431	-0.163219	2.13661	-6.94025	6.66692	0.109589	0.338028	0.0821918	0.15493	0.443739	1.00541	psoriasis	Healthy	Skin	NK cells	psoriasis_NK cells_vs_normal_skin_NK cells
PSMC3	0.902	0.098	2.21965	0.00011596	8.3867e-05	0	0.25	1.0075	0.932928	1.9067	-5.06394	6.38263	0.157534	0.169014	0.136986	0.126761	1.11075	0.764207	psoriasis	Healthy	Skin	NK cells	psoriasis_NK cells_vs_normal_skin_NK cells
NFKB2	0.902	0.098	2.21965	0.000249742	0.000238501	0	0.25	0.0167138	-0.0895724	2.03974	-6.59061	7.27077	0.438356	0.605634	0.267123	0.338028	2.60067	1.96526	psoriasis	Healthy	Skin	NK cells	psoriasis_NK cells_vs_normal_skin_NK cells
RASGEF1B	0.902	0.098	2.21965	0.000342317	0.000731112	0	0.25	-1.13526	-1.14879	1.56665	-6.32363	4.3485	0.59589	1.92958	0.273973	0.605634	3.45525	6.76439	psoriasis	Healthy	Skin	NK cells	psoriasis_NK cells_vs_normal_skin_NK cells
ELOF1	0.902	0.098	2.21965	0.000105002	6.62403e-05	0	0.25	0.885953	0.891302	1.88678	-6.77616	7.61175	0.116438	0.140845	0.109589	0.140845	0.907784	0.53672	psoriasis	Healthy	Skin	NK cells	psoriasis_NK cells_vs_normal_skin_NK cells
STX10	0.902	0.098	2.21965	0.000134617	8.06471e-05	0	0.25	0.935797	0.871356	1.9809	-5.86642	6.99267	0.164384	0.169014	0.143836	0.15493	1.31769	0.623792	psoriasis	Healthy	Skin	NK cells	psoriasis_NK cells_vs_normal_skin_NK cells
GALNT1	0.902	0.098	2.21965	5.88941e-05	0.000134797	0	0.25	-0.948819	-1.01917	1.53591	-5.35041	3.44633	0.0821918	0.352113	0.0753425	0.225352	0.42273	1.07418	psoriasis	Healthy	Skin	NK cells	psoriasis_NK cells_vs_normal_skin_NK cells
SRI	0.9018	0.0982	2.21739	0.000210592	0.000162308	0	0.25	0.724607	0.690805	1.77433	-5.16022	5.93124	0.294521	0.352113	0.212329	0.28169	1.79222	1.47682	psoriasis	Healthy	Skin	NK cells	psoriasis_NK cells_vs_normal_skin_NK cells
TRAPPC9	0.9018	0.0982	2.21739	8.04653e-05	0.000119102	0	0.25	-0.678913	-0.705977	1.90498	-6.68392	6.13563	0.19863	0.43662	0.116438	0.239437	0.816978	1.53509	psoriasis	Healthy	Skin	NK cells	psoriasis_NK cells_vs_normal_skin_NK cells
CBLB	0.9018	0.0982	2.21739	0.000415494	0.000764331	0	0.25	-0.840935	-0.774348	2.11378	-6.76104	5.85282	1.47945	3.98592	0.294521	0.521127	5.39811	13.0828	psoriasis	Healthy	Skin	NK cells	psoriasis_NK cells_vs_normal_skin_NK cells
GOLGA8A	0.9018	0.0982	2.21739	0.000102945	8.40363e-05	0	0.25	0.340702	0.16885	2.03579	-5.93093	7.37464	0.150685	0.211268	0.116438	0.15493	0.822961	0.824068	psoriasis	Healthy	Skin	NK cells	psoriasis_NK cells_vs_normal_skin_NK cells
RGCC	0.9018	0.0982	2.21739	0.000985483	0.00121291	0	0.25	-0.426902	-0.423284	2.19373	-6.03706	6.60891	2.03425	3.47887	0.486301	0.633803	14.7724	12.432	psoriasis	Healthy	Skin	NK cells	psoriasis_NK cells_vs_normal_skin_NK cells
PTPN12	0.9018	0.0982	2.21739	0.000129222	0.000219422	0	0.25	-0.622572	-0.679491	1.82225	-6.82835	5.81264	0.315069	0.760563	0.184932	0.352113	1.35688	3.03767	psoriasis	Healthy	Skin	NK cells	psoriasis_NK cells_vs_normal_skin_NK cells
PYURF	0.9018	0.0982	2.21739	0.000216497	0.000101406	0	0.25	1.08752	1.15089	1.32085	-3.41817	4.58891	0.260274	0.211268	0.232877	0.15493	1.92375	0.979399	psoriasis	Healthy	Skin	NK cells	psoriasis_NK cells_vs_normal_skin_NK cells
ITGAX	0.9018	0.0982	2.21739	9.66692e-05	5.71308e-05	0	0.25	0.566271	0.523653	1.88486	-5.47761	8.13127	0.226027	0.112676	0.136986	0.0985915	0.842177	0.374456	psoriasis	Healthy	Skin	NK cells	psoriasis_NK cells_vs_normal_skin_NK cells
MRPS26	0.9018	0.0982	2.21739	0.000138486	8.55234e-05	0	0.25	0.927286	0.908634	1.81883	-6.63783	6.42239	0.136986	0.140845	0.109589	0.140845	0.885707	0.607881	psoriasis	Healthy	Skin	NK cells	psoriasis_NK cells_vs_normal_skin_NK cells
SLFN5	0.9018	0.0982	2.21739	0.000206475	0.0001215	0	0.25	0.927587	0.870429	1.88024	-6.21789	6.54414	0.315069	0.323944	0.239726	0.211268	2.53879	1.18909	psoriasis	Healthy	Skin	NK cells	psoriasis_NK cells_vs_normal_skin_NK cells
NAA35	0.9018	0.0982	2.21739	4.938e-05	8.40209e-05	0	0.25	-0.756567	-0.829223	1.78668	-6.91126	6.56223	0.0753425	0.28169	0.0616438	0.15493	0.43648	0.778286	psoriasis	Healthy	Skin	NK cells	psoriasis_NK cells_vs_normal_skin_NK cells
CLTA	0.9018	0.0982	2.21739	0.000186719	0.000270401	0	0.25	-0.166398	-0.341222	1.79026	-5.95842	5.71355	0.280822	0.56338	0.205479	0.352113	1.56556	2.38023	psoriasis	Healthy	Skin	NK cells	psoriasis_NK cells_vs_normal_skin_NK cells
ELL	0.9018	0.0982	2.21739	3.72648e-05	4.22433e-05	0	0.25	-0.069287	-0.126919	1.87682	-5.21332	6.29757	0.109589	0.211268	0.0753425	0.15493	0.392533	0.601164	psoriasis	Healthy	Skin	NK cells	psoriasis_NK cells_vs_normal_skin_NK cells
PIK3R5	0.9018	0.0982	2.21739	0.000104381	0.000130932	0	0.25	-0.629405	-0.706933	1.86557	-5.49314	5.663	0.383562	0.507042	0.157534	0.253521	1.2703	1.73252	psoriasis	Healthy	Skin	NK cells	psoriasis_NK cells_vs_normal_skin_NK cells
LBH	0.9018	0.0982	2.21739	0.000129021	0.000292445	0	0.25	-0.683064	-0.629469	1.828	-7.6188	5.74414	0.191781	0.549296	0.116438	0.309859	1.12238	2.23439	psoriasis	Healthy	Skin	NK cells	psoriasis_NK cells_vs_normal_skin_NK cells
ACAP1	0.9016	0.0984	2.21513	0.000834472	0.000411691	0	0.25	1.10885	1.11425	0.835571	-2.20947	3.41484	1.15753	1.05634	0.589041	0.507042	8.82103	3.93101	psoriasis	Healthy	Skin	NK cells	psoriasis_NK cells_vs_normal_skin_NK cells
UBE4A	0.9016	0.0984	2.21513	5.90282e-05	7.33727e-05	0	0.25	-0.253681	-0.353513	1.82323	-5.61824	6.42537	0.109589	0.197183	0.0890411	0.169014	0.48311	0.635545	psoriasis	Healthy	Skin	NK cells	psoriasis_NK cells_vs_normal_skin_NK cells
ZNRF1	0.9016	0.0984	2.21513	0.000102442	0.000111751	0	0.25	-0.0351981	-0.154291	1.87402	-6.20448	5.8525	0.178082	0.309859	0.123288	0.197183	0.703673	0.985075	psoriasis	Healthy	Skin	NK cells	psoriasis_NK cells_vs_normal_skin_NK cells
NCOA7	0.9016	0.0984	2.21513	0.000166373	0.000130324	0	0.25	0.336514	0.349322	2.27778	-10.097	7.7792	0.294521	0.28169	0.19863	0.183099	1.58921	1.05723	psoriasis	Healthy	Skin	NK cells	psoriasis_NK cells_vs_normal_skin_NK cells
IPO7	0.9016	0.0984	2.21513	9.29793e-05	0.000154585	0	0.25	-0.644137	-0.66506	1.9435	-6.09713	5.86237	0.171233	0.478873	0.10274	0.295775	0.762184	1.50499	psoriasis	Healthy	Skin	NK cells	psoriasis_NK cells_vs_normal_skin_NK cells
TXK	0.9016	0.0984	2.21513	0.000383914	0.000209924	0	0.25	0.824274	0.812408	1.72359	-4.33192	5.87912	0.561644	0.84507	0.321918	0.338028	2.85719	3.78809	psoriasis	Healthy	Skin	NK cells	psoriasis_NK cells_vs_normal_skin_NK cells
RCC2	0.9016	0.0984	2.21513	7.14758e-05	0.000150218	0	0.25	-1.10391	-1.1601	1.43987	-5.47828	4.06799	0.109589	0.380282	0.0821918	0.323944	0.515735	1.22852	psoriasis	Healthy	Skin	NK cells	psoriasis_NK cells_vs_normal_skin_NK cells
GFPT1	0.9016	0.0984	2.21513	6.56861e-05	0.000121379	0	0.25	-0.671078	-0.602701	1.99613	-6.74348	6.89105	0.212329	0.507042	0.109589	0.267606	0.922777	1.7695	psoriasis	Healthy	Skin	NK cells	psoriasis_NK cells_vs_normal_skin_NK cells
ASXL1	0.9016	0.0984	2.21513	0.000155402	0.000364379	0	0.25	-1.18906	-1.20576	1.44193	-5.28782	4.33331	0.417808	1.23944	0.157534	0.43662	1.46815	3.68762	psoriasis	Healthy	Skin	NK cells	psoriasis_NK cells_vs_normal_skin_NK cells
TBC1D22A	0.9016	0.0984	2.21513	0.000121333	0.000110915	0	0.25	0.230765	0.180524	1.93362	-4.89335	6.1022	0.260274	0.366197	0.178082	0.211268	1.05224	1.26061	psoriasis	Healthy	Skin	NK cells	psoriasis_NK cells_vs_normal_skin_NK cells
SPTSSB	0.9016	0.0984	2.21513	0.000233695	0.00020836	0	0.25	0.136871	0.177217	1.92743	-5.98252	5.88543	0.321918	0.478873	0.226027	0.309859	2.53496	1.68559	psoriasis	Healthy	Skin	NK cells	psoriasis_NK cells_vs_normal_skin_NK cells
UBA1	0.9014	0.0986	2.21288	6.82523e-05	9.3124e-05	0	0.25	-0.364565	-0.401042	1.86225	-7.10579	5.77092	0.116438	0.338028	0.109589	0.183099	0.549907	0.962827	psoriasis	Healthy	Skin	NK cells	psoriasis_NK cells_vs_normal_skin_NK cells
PDP1	0.9014	0.0986	2.21288	5.12828e-05	9.69992e-05	0	0.25	-0.650085	-0.743315	1.54421	-5.14253	4.3263	0.0753425	0.239437	0.0684932	0.15493	0.576521	0.816082	psoriasis	Healthy	Skin	NK cells	psoriasis_NK cells_vs_normal_skin_NK cells
ABR	0.9014	0.0986	2.21288	9.31036e-05	5.76778e-05	0	0.25	0.636694	0.60115	1.92537	-5.56745	7.80595	0.143836	0.140845	0.109589	0.0985915	0.668659	0.446688	psoriasis	Healthy	Skin	NK cells	psoriasis_NK cells_vs_normal_skin_NK cells
SRP9	0.9014	0.0986	2.21288	0.00031334	0.0001546	0	0.25	1.20849	1.15366	1.47778	-3.52035	6.43161	0.410959	0.366197	0.328767	0.295775	2.64139	1.51665	psoriasis	Healthy	Skin	NK cells	psoriasis_NK cells_vs_normal_skin_NK cells
THAP2	0.9014	0.0986	2.21288	8.95475e-05	7.62326e-05	0	0.25	0.0556797	-0.00981617	1.94281	-5.98298	6.83547	0.171233	0.15493	0.109589	0.15493	1.36243	0.542652	psoriasis	Healthy	Skin	NK cells	psoriasis_NK cells_vs_normal_skin_NK cells
MPRIP	0.9014	0.0986	2.21288	6.85168e-05	6.20487e-05	0	0.25	0.248146	0.257417	1.94837	-5.89335	6.65248	0.0958904	0.211268	0.0890411	0.169014	0.448199	0.767224	psoriasis	Healthy	Skin	NK cells	psoriasis_NK cells_vs_normal_skin_NK cells
SNX25	0.9014	0.0986	2.21288	6.10589e-05	8.30382e-05	0	0.25	-0.765505	-0.817137	1.75359	-5.88473	4.76091	0.130137	0.253521	0.0753425	0.169014	0.473558	0.969925	psoriasis	Healthy	Skin	NK cells	psoriasis_NK cells_vs_normal_skin_NK cells
BRMS1	0.9014	0.0986	2.21288	0.000133576	7.10316e-05	0	0.25	0.965373	1.02192	1.4955	-4.56435	4.36381	0.143836	0.15493	0.136986	0.140845	1.32638	0.613756	psoriasis	Healthy	Skin	NK cells	psoriasis_NK cells_vs_normal_skin_NK cells
NDUFA3	0.9012	0.0988	2.21063	0.000191426	0.000217525	0	0.25	0.164487	0.0646768	2.1815	-6.74041	7.37188	0.246575	0.535211	0.205479	0.309859	1.82599	1.83684	psoriasis	Healthy	Skin	NK cells	psoriasis_NK cells_vs_normal_skin_NK cells
MAP1LC3B2	0.9012	0.0988	2.21063	5.83651e-05	0.000109286	0	0.25	-0.779987	-0.777715	1.82524	-5.63929	5.05182	0.171233	0.366197	0.109589	0.225352	0.602248	1.20824	psoriasis	Healthy	Skin	NK cells	psoriasis_NK cells_vs_normal_skin_NK cells
SSBP4	0.9012	0.0988	2.21063	0.000145843	0.00010172	0	0.25	0.790612	0.776679	1.82411	-4.90766	5.93923	0.143836	0.211268	0.123288	0.183099	1.01	0.803828	psoriasis	Healthy	Skin	NK cells	psoriasis_NK cells_vs_normal_skin_NK cells
KLRC2	0.9012	0.0988	2.21063	0.000169461	0.000232579	0	0.25	-0.529629	-0.442954	2.04335	-7.64793	5.6293	0.184932	0.43662	0.123288	0.183099	1.06143	2.07881	psoriasis	Healthy	Skin	NK cells	psoriasis_NK cells_vs_normal_skin_NK cells
HSH2D	0.9012	0.0988	2.21063	0.000255497	0.000172319	0	0.25	0.64765	0.625965	1.8353	-4.54485	7.6594	0.506849	0.450704	0.260274	0.267606	2.35396	1.94468	psoriasis	Healthy	Skin	NK cells	psoriasis_NK cells_vs_normal_skin_NK cells
UTP11	0.9012	0.0988	2.21063	6.55016e-05	8.40426e-05	0	0.25	-0.443688	-0.519024	1.82929	-7.14168	6.95162	0.0890411	0.169014	0.0684932	0.169014	0.620966	0.595618	psoriasis	Healthy	Skin	NK cells	psoriasis_NK cells_vs_normal_skin_NK cells
NR2C2	0.901	0.099	2.20839	5.84988e-05	5.43855e-05	0	0.25	-0.0430093	-0.231674	2.00056	-5.94958	8.10662	0.157534	0.253521	0.10274	0.126761	0.510892	0.861683	psoriasis	Healthy	Skin	NK cells	psoriasis_NK cells_vs_normal_skin_NK cells
LSM5	0.901	0.099	2.20839	0.00017655	0.000100407	0	0.25	1.08574	1.05725	1.74947	-4.90529	5.81254	0.246575	0.239437	0.205479	0.183099	1.53628	0.947429	psoriasis	Healthy	Skin	NK cells	psoriasis_NK cells_vs_normal_skin_NK cells
MRPL9	0.9008	0.0992	2.20615	9.54772e-05	5.26231e-05	0	0.25	1.0946	1.05317	1.77119	-5.53891	7.39804	0.143836	0.140845	0.109589	0.112676	0.699341	0.55134	psoriasis	Healthy	Skin	NK cells	psoriasis_NK cells_vs_normal_skin_NK cells
HDAC7	0.9008	0.0992	2.20615	0.000122537	7.36682e-05	0	0.25	1.00113	0.976992	1.87931	-5.43958	7.95047	0.219178	0.169014	0.157534	0.126761	1.27326	0.51054	psoriasis	Healthy	Skin	NK cells	psoriasis_NK cells_vs_normal_skin_NK cells
SGMS1	0.9008	0.0992	2.20615	9.76349e-05	0.000160815	0	0.25	-0.817975	-0.878953	1.58372	-6.10639	4.40594	0.19863	0.464789	0.136986	0.183099	0.851977	1.59519	psoriasis	Healthy	Skin	NK cells	psoriasis_NK cells_vs_normal_skin_NK cells
CDK13	0.9008	0.0992	2.20615	0.000170476	0.000234865	0	0.25	-0.394953	-0.553774	1.88396	-5.91992	6.12256	0.356164	0.830986	0.184932	0.464789	1.53093	2.85207	psoriasis	Healthy	Skin	NK cells	psoriasis_NK cells_vs_normal_skin_NK cells
EEF2	0.9008	0.0992	2.20615	0.0012655	0.000637189	0	0.25	1.05369	1.04773	0.808805	-2.36758	3.73265	2.17123	1.90141	0.794521	0.633803	14.5013	6.20652	psoriasis	Healthy	Skin	NK cells	psoriasis_NK cells_vs_normal_skin_NK cells
LYSMD2	0.9008	0.0992	2.20615	9.72393e-05	4.64412e-05	0	0.25	1.49128	1.29348	1.76246	-4.28828	7.49417	0.143836	0.0985915	0.136986	0.0704225	0.97054	0.400416	psoriasis	Healthy	Skin	NK cells	psoriasis_NK cells_vs_normal_skin_NK cells
ZCCHC2	0.9008	0.0992	2.20615	0.000111207	0.000188909	0	0.25	-0.810356	-0.883176	1.86884	-5.71769	6.04698	0.267123	0.676056	0.150685	0.338028	0.960705	1.89577	psoriasis	Healthy	Skin	NK cells	psoriasis_NK cells_vs_normal_skin_NK cells
MAP3K13	0.9008	0.0992	2.20615	8.97921e-05	5.19383e-05	0	0.25	0.864884	0.918673	1.49665	-5.05262	5.96446	0.123288	0.126761	0.10274	0.0985915	0.723125	0.468134	psoriasis	Healthy	Skin	NK cells	psoriasis_NK cells_vs_normal_skin_NK cells
TSC22D2	0.9006	0.0994	2.20391	0.00025322	0.000300342	0	0.25	-0.0242285	-0.0357485	1.7665	-5.09122	5.15717	0.445206	1.09859	0.253425	0.450704	1.9802	3.44267	psoriasis	Healthy	Skin	NK cells	psoriasis_NK cells_vs_normal_skin_NK cells
SS18L2	0.9006	0.0994	2.20391	0.000207217	0.000163527	0	0.25	0.594789	0.656878	2.06007	-6.94013	6.28077	0.267123	0.323944	0.184932	0.239437	1.79479	1.45492	psoriasis	Healthy	Skin	NK cells	psoriasis_NK cells_vs_normal_skin_NK cells
SYTL3	0.9006	0.0994	2.20391	0.0010927	0.00145676	0	0.25	-0.484748	-0.534452	1.88889	-5.13628	5.72889	3.11644	5.47887	0.465753	0.71831	11.8981	16.8027	psoriasis	Healthy	Skin	NK cells	psoriasis_NK cells_vs_normal_skin_NK cells
GORASP2	0.9006	0.0994	2.20391	6.31993e-05	8.11158e-05	0	0.25	-0.0529613	-0.206853	1.91237	-5.30977	6.9828	0.109589	0.211268	0.0958904	0.169014	0.482219	0.772079	psoriasis	Healthy	Skin	NK cells	psoriasis_NK cells_vs_normal_skin_NK cells
PAIP1	0.9006	0.0994	2.20391	7.79734e-05	5.49626e-05	0	0.25	0.846516	0.862896	1.62922	-4.40398	6.0635	0.123288	0.126761	0.0958904	0.0985915	0.772483	0.417471	psoriasis	Healthy	Skin	NK cells	psoriasis_NK cells_vs_normal_skin_NK cells
FURIN	0.9006	0.0994	2.20391	0.000119899	5.53151e-05	0	0.25	1.23317	1.22216	1.73259	-4.44212	6.87201	0.205479	0.169014	0.150685	0.126761	1.251	0.449029	psoriasis	Healthy	Skin	NK cells	psoriasis_NK cells_vs_normal_skin_NK cells
PDXDC1	0.9006	0.0994	2.20391	7.11229e-05	0.000145154	0	0.25	-0.6732	-0.656568	1.7866	-5.92316	5.1923	0.10274	0.28169	0.0890411	0.211268	0.640819	1.1249	psoriasis	Healthy	Skin	NK cells	psoriasis_NK cells_vs_normal_skin_NK cells
PLEKHJ1	0.9006	0.0994	2.20391	7.34515e-05	7.74186e-05	0	0.25	-0.0157576	0.024024	2.07104	-6.93776	5.90406	0.0958904	0.183099	0.0890411	0.169014	0.854405	0.69468	psoriasis	Healthy	Skin	NK cells	psoriasis_NK cells_vs_normal_skin_NK cells
PPP2CA	0.9004	0.0996	2.20168	0.00012304	8.90796e-05	0	0.25	0.332954	0.424681	2.22364	-6.89711	6.93635	0.164384	0.225352	0.136986	0.183099	1.62351	0.879147	psoriasis	Healthy	Skin	NK cells	psoriasis_NK cells_vs_normal_skin_NK cells
PPP6C	0.9004	0.0996	2.20168	9.58212e-05	8.45795e-05	0	0.25	0.175595	0.190107	1.96813	-6.29117	6.44864	0.157534	0.225352	0.130137	0.197183	1.04371	0.871618	psoriasis	Healthy	Skin	NK cells	psoriasis_NK cells_vs_normal_skin_NK cells
ZCCHC7	0.9004	0.0996	2.20168	0.000197921	0.000106853	0	0.25	0.890244	0.922797	1.48066	-4.13776	5.49641	0.438356	0.422535	0.191781	0.183099	1.73351	1.28872	psoriasis	Healthy	Skin	NK cells	psoriasis_NK cells_vs_normal_skin_NK cells
H2BC5	0.9004	0.0996	2.20168	7.10647e-05	7.9936e-05	0	0.25	0.240425	0.41365	1.94353	-8.40382	5.49581	0.10274	0.211268	0.0890411	0.084507	0.705524	0.913146	psoriasis	Healthy	Skin	NK cells	psoriasis_NK cells_vs_normal_skin_NK cells
POLR2J	0.9004	0.0996	2.20168	0.000218067	0.000249603	0	0.25	0.130964	0.0833817	2.07296	-8.01738	6.205	0.19863	0.43662	0.171233	0.309859	1.54684	1.84198	psoriasis	Healthy	Skin	NK cells	psoriasis_NK cells_vs_normal_skin_NK cells
MRPL51	0.9004	0.0996	2.20168	0.000240641	0.000147678	0	0.25	0.914711	0.91856	1.82152	-5.47251	6.94568	0.342466	0.352113	0.267123	0.253521	2.46961	1.47351	psoriasis	Healthy	Skin	NK cells	psoriasis_NK cells_vs_normal_skin_NK cells
PHF8	0.9002	0.0998	2.19945	7.78946e-05	0.000100505	0	0.25	0.0654811	0.126368	1.99155	-6.29885	7.44576	0.130137	0.267606	0.10274	0.140845	0.608448	0.867803	psoriasis	Healthy	Skin	NK cells	psoriasis_NK cells_vs_normal_skin_NK cells
CCNG2	0.9002	0.0998	2.19945	7.25962e-05	0.000111741	0	0.25	-0.467241	-0.543066	1.66027	-5.39299	5.04933	0.0958904	0.225352	0.0958904	0.140845	0.658348	0.88953	psoriasis	Healthy	Skin	NK cells	psoriasis_NK cells_vs_normal_skin_NK cells
QRICH1	0.9002	0.0998	2.19945	6.86674e-05	0.000172247	0	0.25	-1.29522	-1.30652	1.20994	-5.15337	2.72405	0.116438	0.408451	0.0753425	0.267606	0.556441	1.53109	psoriasis	Healthy	Skin	NK cells	psoriasis_NK cells_vs_normal_skin_NK cells
MRTFA	0.9002	0.0998	2.19945	0.00017523	0.000180569	0	0.25	-0.243435	-0.397877	1.94677	-5.83346	7.18947	0.479452	0.760563	0.184932	0.309859	1.79336	2.47213	psoriasis	Healthy	Skin	NK cells	psoriasis_NK cells_vs_normal_skin_NK cells
NDUFA13	0.9002	0.0998	2.19945	0.000337649	0.000313555	0	0.25	0.560188	0.409021	2.10117	-6.4516	7.84433	0.424658	0.633803	0.328767	0.450704	2.79193	2.51541	psoriasis	Healthy	Skin	NK cells	psoriasis_NK cells_vs_normal_skin_NK cells
LATS1	0.9002	0.0998	2.19945	7.3821e-05	9.3439e-05	0	0.25	0.0516041	0.0331345	1.88148	-6.16397	6.24293	0.150685	0.239437	0.10274	0.15493	0.650777	0.813497	psoriasis	Healthy	Skin	NK cells	psoriasis_NK cells_vs_normal_skin_NK cells
ANP32E	0.9	0.1	2.19722	0.000420377	0.000225532	0	0.25	1.08325	1.07485	1.56018	-5.42742	5.3548	0.363014	0.366197	0.294521	0.28169	2.35559	1.61074	psoriasis	Healthy	Skin	NK cells	psoriasis_NK cells_vs_normal_skin_NK cells
ACYP2	0.9	0.1	2.19722	0.000116205	7.16163e-05	0	0.25	0.813646	0.803674	1.74147	-5.07164	6.53653	0.164384	0.239437	0.116438	0.15493	0.812513	1.08187	psoriasis	Healthy	Skin	NK cells	psoriasis_NK cells_vs_normal_skin_NK cells
UBR4	0.9	0.1	2.19722	6.72074e-05	9.84395e-05	0	0.25	-0.707307	-0.76671	1.81663	-5.85092	5.31392	0.136986	0.380282	0.10274	0.239437	0.49576	1.45693	psoriasis	Healthy	Skin	NK cells	psoriasis_NK cells_vs_normal_skin_NK cells
TOB1	0.9	0.1	2.19722	0.00017079	0.000347552	0	0.25	-0.936999	-0.898901	1.58772	-6.41263	3.51908	0.260274	0.915493	0.150685	0.422535	1.41342	3.2524	psoriasis	Healthy	Skin	NK cells	psoriasis_NK cells_vs_normal_skin_NK cells
PRDM2	0.9	0.1	2.19722	0.000240386	0.00048957	0	0.25	-1.16148	-1.1718	1.41284	-6.65507	4.00896	0.5	1.60563	0.273973	0.591549	2.1694	5.69203	psoriasis	Healthy	Skin	NK cells	psoriasis_NK cells_vs_normal_skin_NK cells
PMF1	0.9	0.1	2.19722	0.000171227	7.29964e-05	0	0.25	1.35482	1.20436	1.4507	-4.77774	7.28879	0.246575	0.169014	0.178082	0.15493	1.25777	0.541097	psoriasis	Healthy	Skin	NK cells	psoriasis_NK cells_vs_normal_skin_NK cells
BCL9L	0.9	0.1	2.19722	7.04037e-05	7.82259e-05	0	0.25	0.052855	-0.062737	2.10685	-5.88591	6.87778	0.10274	0.197183	0.0890411	0.0985915	0.640244	0.59719	psoriasis	Healthy	Skin	NK cells	psoriasis_NK cells_vs_normal_skin_NK cells
NCOA3	0.9	0.1	2.19722	0.000159397	0.000301835	0	0.25	-0.944067	-0.948933	1.65664	-6.23933	4.54026	0.417808	1.04225	0.184932	0.394366	1.5095	3.3272	psoriasis	Healthy	Skin	NK cells	psoriasis_NK cells_vs_normal_skin_NK cells
RTCA	0.9	0.1	2.19722	0.000138812	0.000166988	0	0.25	-0.438767	-0.403957	1.8642	-6.47142	4.49998	0.10274	0.295775	0.0958904	0.225352	0.728162	1.12963	psoriasis	Healthy	Skin	NK cells	psoriasis_NK cells_vs_normal_skin_NK cells
DPH3	0.9	0.1	2.19722	7.15176e-05	0.00010343	0	0.25	-0.155555	-0.246488	1.86838	-6.32275	5.61305	0.0890411	0.225352	0.0753425	0.183099	0.576515	1.16891	psoriasis	Healthy	Skin	NK cells	psoriasis_NK cells_vs_normal_skin_NK cells
TTC28	0.9	0.1	2.19722	5.14074e-05	8.0716e-05	0	0.25	-0.562751	-0.52262	1.80245	-6.32637	5.14128	0.0684932	0.267606	0.0479452	0.169014	0.365296	0.883388	psoriasis	Healthy	Skin	NK cells	psoriasis_NK cells_vs_normal_skin_NK cells
NCAM1	0.9	0.1	2.19722	0.000122653	0.000106393	0	0.25	0.337552	0.332808	1.83146	-5.25249	6.00568	0.19863	0.239437	0.136986	0.126761	1.13285	0.998277	psoriasis	Healthy	Skin	NK cells	psoriasis_NK cells_vs_normal_skin_NK cells
SMS	0.9	0.1	2.19722	0.000176105	0.000332698	0	0.25	-1.17327	-1.21101	1.42299	-5.55113	3.22969	0.184932	0.943662	0.143836	0.422535	0.973704	3.19905	psoriasis	Healthy	Skin	NK cells	psoriasis_NK cells_vs_normal_skin_NK cells
KDM6B	0.9	0.1	2.19722	0.000400371	0.000661682	0	0.25	-0.799437	-0.84072	2.08895	-6.83903	6.12968	0.821917	2.05634	0.356164	0.492958	3.73567	6.41979	psoriasis	Healthy	Skin	NK cells	psoriasis_NK cells_vs_normal_skin_NK cells
CFL1	0.9	0.1	2.19722	0.00155039	0.00101947	0	0.25	1.10275	1.04066	2.02713	-5.17679	5.90257	2.92466	2.95775	0.780822	0.577465	24.1042	12.7762	psoriasis	Healthy	Skin	NK cells	psoriasis_NK cells_vs_normal_skin_NK cells
GBE1	0.9	0.1	2.19722	6.41116e-05	0.000125463	0	0.25	-0.39536	-0.390846	1.80733	-7.57634	4.77053	0.10274	0.478873	0.0958904	0.183099	0.542299	1.55277	psoriasis	Healthy	Skin	NK cells	psoriasis_NK cells_vs_normal_skin_NK cells
NUP54	0.8998	0.1002	2.195	8.32638e-05	0.000118447	0	0.25	-0.516193	-0.583148	1.80961	-5.63928	5.31978	0.0890411	0.309859	0.0684932	0.239437	0.68097	1.10385	psoriasis	Healthy	Skin	NK cells	psoriasis_NK cells_vs_normal_skin_NK cells
MAGOH	0.8998	0.1002	2.195	0.000183603	0.000292409	0	0.25	-0.417895	-0.572082	1.49854	-5.20754	4.17219	0.239726	0.619718	0.212329	0.450704	1.59531	2.69559	psoriasis	Healthy	Skin	NK cells	psoriasis_NK cells_vs_normal_skin_NK cells
EGR2	0.8996	0.1004	2.19279	0.000175312	0.000171404	0	0.25	-0.0551154	-0.0755873	1.86493	-6.6056	6.52197	0.246575	0.366197	0.171233	0.253521	1.70247	1.35194	psoriasis	Healthy	Skin	NK cells	psoriasis_NK cells_vs_normal_skin_NK cells
RANBP2	0.8996	0.1004	2.19279	0.000315202	0.000514362	0	0.25	-0.733904	-0.842693	1.59462	-5.73512	5.53039	0.554794	1.6338	0.287671	0.577465	2.69543	4.97584	psoriasis	Healthy	Skin	NK cells	psoriasis_NK cells_vs_normal_skin_NK cells
ST3GAL2	0.8996	0.1004	2.19279	9.00943e-05	0.000196063	0	0.25	-0.987412	-0.972087	1.49086	-5.27424	3.48075	0.191781	0.676056	0.130137	0.338028	0.674846	2.18999	psoriasis	Healthy	Skin	NK cells	psoriasis_NK cells_vs_normal_skin_NK cells
ADD1	0.8996	0.1004	2.19279	0.00013575	0.000188159	0	0.25	-0.700909	-0.666915	1.69055	-6.04368	4.04412	0.219178	0.464789	0.143836	0.394366	1.26346	1.8678	psoriasis	Healthy	Skin	NK cells	psoriasis_NK cells_vs_normal_skin_NK cells
CLINT1	0.8996	0.1004	2.19279	0.000119719	0.000188816	0	0.25	-0.880116	-0.902062	1.58221	-5.1465	3.79474	0.239726	0.478873	0.171233	0.309859	1.01609	1.58761	psoriasis	Healthy	Skin	NK cells	psoriasis_NK cells_vs_normal_skin_NK cells
IL16	0.8996	0.1004	2.19279	0.00014421	0.000108457	0	0.25	0.586785	0.653058	1.76224	-5.32484	6.2061	0.164384	0.267606	0.157534	0.197183	1.23017	1.02343	psoriasis	Healthy	Skin	NK cells	psoriasis_NK cells_vs_normal_skin_NK cells
CLASRP	0.8996	0.1004	2.19279	7.6485e-05	0.000112496	0	0.25	-0.459119	-0.518287	1.75329	-6.39051	6.00264	0.0684932	0.225352	0.0616438	0.211268	0.340021	0.886096	psoriasis	Healthy	Skin	NK cells	psoriasis_NK cells_vs_normal_skin_NK cells
ATP5MF	0.8994	0.1006	2.19058	0.000345063	0.000362234	0	0.25	0.0263901	0.0777316	1.76442	-7.43418	5.88936	0.465754	0.661972	0.294521	0.450704	3.18728	2.90006	psoriasis	Healthy	Skin	NK cells	psoriasis_NK cells_vs_normal_skin_NK cells
RGS16	0.8994	0.1006	2.19058	0.000193197	0.000131359	0	0.25	0.716975	0.788798	1.75948	-5.89664	6.13916	0.212329	0.295775	0.150685	0.15493	1.29324	1.05807	psoriasis	Healthy	Skin	NK cells	psoriasis_NK cells_vs_normal_skin_NK cells
SPECC1	0.8994	0.1006	2.19058	9.48991e-05	6.70505e-05	0	0.25	0.66449	0.716053	1.81879	-6.31819	6.78442	0.143836	0.15493	0.123288	0.112676	0.772786	0.486977	psoriasis	Healthy	Skin	NK cells	psoriasis_NK cells_vs_normal_skin_NK cells
KCNQ5	0.8994	0.1006	2.19058	8.30871e-05	0.000121569	0	0.25	-0.500514	-0.562102	1.89477	-5.8735	6.88494	0.232877	0.408451	0.109589	0.197183	0.807055	1.64616	psoriasis	Healthy	Skin	NK cells	psoriasis_NK cells_vs_normal_skin_NK cells
ADCY3	0.8994	0.1006	2.19058	7.80971e-05	5.04658e-05	0	0.25	0.545037	0.53052	1.76879	-5.91022	5.84236	0.0958904	0.197183	0.0753425	0.140845	0.52903	0.654213	psoriasis	Healthy	Skin	NK cells	psoriasis_NK cells_vs_normal_skin_NK cells
G3BP2	0.8994	0.1006	2.19058	0.000285542	0.000637238	0	0.25	-1.08876	-1.15551	1.19654	-4.51064	2.76133	0.465754	1.91549	0.280822	0.661972	2.48662	6.44646	psoriasis	Healthy	Skin	NK cells	psoriasis_NK cells_vs_normal_skin_NK cells
SNRNP200	0.8994	0.1006	2.19058	7.4654e-05	0.000106591	0	0.25	-0.597116	-0.654774	1.65532	-6.00044	5.22984	0.10274	0.239437	0.10274	0.211268	0.648511	0.822836	psoriasis	Healthy	Skin	NK cells	psoriasis_NK cells_vs_normal_skin_NK cells
GTF2A2	0.8992	0.1008	2.18837	0.000187174	0.000132157	0	0.25	0.762868	0.698375	1.89271	-7.09532	5.26855	0.219178	0.28169	0.191781	0.239437	1.70489	1.20042	psoriasis	Healthy	Skin	NK cells	psoriasis_NK cells_vs_normal_skin_NK cells
RPS20	0.8992	0.1008	2.18837	0.00245048	0.00122762	0	0.25	0.970932	0.974604	0.60814	-1.0392	2.99614	4.35616	3.16901	0.90411	0.802817	30.1143	10.5376	psoriasis	Healthy	Skin	NK cells	psoriasis_NK cells_vs_normal_skin_NK cells
SP4	0.8992	0.1008	2.18837	6.45333e-05	7.54295e-05	0	0.25	-0.158445	-0.214964	1.84508	-5.54015	7.59881	0.10274	0.15493	0.0684932	0.126761	0.442958	0.604606	psoriasis	Healthy	Skin	NK cells	psoriasis_NK cells_vs_normal_skin_NK cells
DCTN4	0.8992	0.1008	2.18837	8.88741e-05	5.91956e-05	0	0.25	0.7629	0.846069	1.50545	-4.66947	5.41599	0.109589	0.169014	0.0821918	0.126761	0.616995	0.826629	psoriasis	Healthy	Skin	NK cells	psoriasis_NK cells_vs_normal_skin_NK cells
COA1	0.8992	0.1008	2.18837	0.000174914	0.00012101	0	0.25	0.834209	0.901185	1.59426	-4.20723	5.32873	0.253425	0.267606	0.178082	0.183099	1.46916	1.09706	psoriasis	Healthy	Skin	NK cells	psoriasis_NK cells_vs_normal_skin_NK cells
UBALD2	0.8992	0.1008	2.18837	0.000195575	0.000288045	0	0.25	-0.834133	-0.889293	1.57915	-5.67223	5.3813	0.315069	0.619718	0.232877	0.408451	1.27837	2.12839	psoriasis	Healthy	Skin	NK cells	psoriasis_NK cells_vs_normal_skin_NK cells
NIBAN1	0.8992	0.1008	2.18837	0.000237784	0.000512359	0	0.25	-0.885202	-0.979078	1.46468	-5.08028	4.22087	0.335616	1.39437	0.184932	0.464789	1.54711	4.38303	psoriasis	Healthy	Skin	NK cells	psoriasis_NK cells_vs_normal_skin_NK cells
JOSD1	0.8992	0.1008	2.18837	0.00020559	0.000342593	0	0.25	-0.730622	-0.747116	1.66707	-5.39794	4.73416	0.30137	0.957746	0.19863	0.394366	1.66604	3.0705	psoriasis	Healthy	Skin	NK cells	psoriasis_NK cells_vs_normal_skin_NK cells
ABI2	0.899	0.101	2.18616	9.94052e-05	7.28492e-05	0	0.25	0.787362	0.888306	1.70527	-6.46552	6.18832	0.116438	0.225352	0.0958904	0.15493	0.696424	0.893848	psoriasis	Healthy	Skin	NK cells	psoriasis_NK cells_vs_normal_skin_NK cells
USP7	0.899	0.101	2.18616	7.86428e-05	0.000148289	0	0.25	-0.908728	-0.964612	1.83184	-6.44312	6.45688	0.143836	0.408451	0.109589	0.323944	0.726349	1.4145	psoriasis	Healthy	Skin	NK cells	psoriasis_NK cells_vs_normal_skin_NK cells
GNL3	0.899	0.101	2.18616	0.000199635	9.87249e-05	0	0.25	1.0391	1.00206	1.35581	-3.05929	5.62361	0.253425	0.225352	0.212329	0.169014	2.0328	0.722301	psoriasis	Healthy	Skin	NK cells	psoriasis_NK cells_vs_normal_skin_NK cells
INO80D	0.899	0.101	2.18616	7.17467e-05	0.000139569	0	0.25	-0.928614	-0.943382	1.60711	-6.06459	4.73618	0.0684932	0.267606	0.0684932	0.211268	0.372204	1.12049	psoriasis	Healthy	Skin	NK cells	psoriasis_NK cells_vs_normal_skin_NK cells
SPCS1	0.899	0.101	2.18616	0.000347139	0.00030707	0	0.25	0.418957	0.417464	1.74342	-5.10951	5.9943	0.458904	0.676056	0.349315	0.380282	3.30186	2.87084	psoriasis	Healthy	Skin	NK cells	psoriasis_NK cells_vs_normal_skin_NK cells
UBR5	0.899	0.101	2.18616	0.000187557	0.000348961	0	0.25	-0.850626	-0.888506	1.54281	-5.70788	4.61962	0.438356	1.02817	0.219178	0.56338	1.90837	4.51772	psoriasis	Healthy	Skin	NK cells	psoriasis_NK cells_vs_normal_skin_NK cells
LNPEP	0.8988	0.1012	2.18396	0.000117264	0.000198319	0	0.25	-0.87493	-0.980012	1.57625	-5.73354	4.61237	0.246575	0.521127	0.171233	0.408451	1.09706	1.882	psoriasis	Healthy	Skin	NK cells	psoriasis_NK cells_vs_normal_skin_NK cells
ERP44	0.8988	0.1012	2.18396	7.24704e-05	0.000140105	0	0.25	-0.837395	-0.869344	1.68716	-6.49869	4.8212	0.116438	0.380282	0.10274	0.267606	0.679366	1.31105	psoriasis	Healthy	Skin	NK cells	psoriasis_NK cells_vs_normal_skin_NK cells
RPS6KA1	0.8988	0.1012	2.18396	9.11852e-05	5.46334e-05	0	0.25	0.66189	0.640788	1.79615	-6.13407	6.94563	0.184932	0.112676	0.136986	0.084507	0.740655	0.416232	psoriasis	Healthy	Skin	NK cells	psoriasis_NK cells_vs_normal_skin_NK cells
CPQ	0.8988	0.1012	2.18396	8.94212e-05	0.000105559	0	0.25	-0.392481	-0.412319	1.8797	-6.73322	5.45104	0.109589	0.239437	0.0821918	0.15493	0.720719	1.0132	psoriasis	Healthy	Skin	NK cells	psoriasis_NK cells_vs_normal_skin_NK cells
IRF3	0.8988	0.1012	2.18396	0.000117767	6.17667e-05	0	0.25	0.99974	1.03404	1.26023	-3.96852	4.61525	0.136986	0.169014	0.123288	0.169014	0.994996	0.613837	psoriasis	Healthy	Skin	NK cells	psoriasis_NK cells_vs_normal_skin_NK cells
ADIPOR2	0.8988	0.1012	2.18396	6.85991e-05	0.000107905	0	0.25	-0.399698	-0.407759	1.9518	-6.70063	6.94521	0.136986	0.295775	0.123288	0.15493	0.638962	1.00295	psoriasis	Healthy	Skin	NK cells	psoriasis_NK cells_vs_normal_skin_NK cells
YWHAE	0.8988	0.1012	2.18396	0.000230784	0.000394977	0	0.25	-0.954938	-1.02561	1.31817	-4.7323	3.14509	0.417808	1.14085	0.273973	0.549296	1.95071	3.81255	psoriasis	Healthy	Skin	NK cells	psoriasis_NK cells_vs_normal_skin_NK cells
FAM193A	0.8988	0.1012	2.18396	6.34503e-05	8.18336e-05	0	0.25	-0.298252	-0.335104	1.78988	-5.98136	5.54335	0.157534	0.28169	0.116438	0.197183	0.696555	0.789051	psoriasis	Healthy	Skin	NK cells	psoriasis_NK cells_vs_normal_skin_NK cells
YTHDF3	0.8988	0.1012	2.18396	9.09576e-05	0.000176432	0	0.25	-1.02015	-1.04144	1.64052	-6.78468	4.52103	0.136986	0.478873	0.109589	0.295775	0.680836	1.47852	psoriasis	Healthy	Skin	NK cells	psoriasis_NK cells_vs_normal_skin_NK cells
IQSEC1	0.8988	0.1012	2.18396	6.3478e-05	6.49591e-05	0	0.25	-0.31845	-0.313688	2.14007	-6.54437	6.55611	0.109589	0.197183	0.10274	0.140845	0.625976	0.883657	psoriasis	Healthy	Skin	NK cells	psoriasis_NK cells_vs_normal_skin_NK cells
MSL1	0.8988	0.1012	2.18396	6.12829e-05	9.95992e-05	0	0.25	-0.769945	-0.822791	1.68792	-5.58863	4.84608	0.123288	0.253521	0.0958904	0.197183	0.598735	0.953075	psoriasis	Healthy	Skin	NK cells	psoriasis_NK cells_vs_normal_skin_NK cells
COP1	0.8988	0.1012	2.18396	9.60565e-05	0.000190455	0	0.25	-0.892663	-0.963674	1.57118	-5.24488	4.75066	0.212329	0.577465	0.123288	0.225352	0.761155	1.7619	psoriasis	Healthy	Skin	NK cells	psoriasis_NK cells_vs_normal_skin_NK cells
SAMD8	0.8988	0.1012	2.18396	7.30413e-05	0.000101389	0	0.25	-0.227165	-0.167225	1.80473	-6.10993	5.51335	0.116438	0.295775	0.10274	0.15493	0.490174	0.92927	psoriasis	Healthy	Skin	NK cells	psoriasis_NK cells_vs_normal_skin_NK cells
CEP83	0.8988	0.1012	2.18396	8.68688e-05	0.000103945	0	0.25	-0.13219	-0.164746	1.90292	-6.06874	5.75931	0.123288	0.267606	0.0958904	0.15493	0.554966	0.855156	psoriasis	Healthy	Skin	NK cells	psoriasis_NK cells_vs_normal_skin_NK cells
FBXW7	0.8986	0.1014	2.18176	0.000102932	0.000167257	0	0.25	-0.388863	-0.3728	1.82187	-5.77765	4.95991	0.212329	0.577465	0.150685	0.295775	1.10961	1.9605	psoriasis	Healthy	Skin	NK cells	psoriasis_NK cells_vs_normal_skin_NK cells
ABCG1	0.8986	0.1014	2.18176	0.000114503	0.00019055	0	0.25	-0.536146	-0.619237	1.83203	-6.62562	5.53717	0.164384	0.549296	0.116438	0.295775	0.794881	1.64767	psoriasis	Healthy	Skin	NK cells	psoriasis_NK cells_vs_normal_skin_NK cells
MAML3	0.8986	0.1014	2.18176	0.000151069	0.000134824	0	0.25	0.137129	0.00654459	2.00552	-5.95726	7.97477	0.369863	0.521127	0.143836	0.239437	1.35092	1.59745	psoriasis	Healthy	Skin	NK cells	psoriasis_NK cells_vs_normal_skin_NK cells
SRPK1	0.8986	0.1014	2.18176	7.86087e-05	0.00011752	0	0.25	-0.751439	-0.778848	1.94251	-6.47153	5.64874	0.280822	0.408451	0.130137	0.239437	1.17331	1.15953	psoriasis	Healthy	Skin	NK cells	psoriasis_NK cells_vs_normal_skin_NK cells
EPB41L2	0.8986	0.1014	2.18176	5.98769e-05	0.00013401	0	0.25	-0.964496	-0.98341	1.72727	-6.50588	5.14518	0.116438	0.422535	0.0616438	0.253521	0.393125	1.3652	psoriasis	Healthy	Skin	NK cells	psoriasis_NK cells_vs_normal_skin_NK cells
ISCU	0.8986	0.1014	2.18176	0.000198271	0.000270996	0	0.25	-0.27226	-0.264827	1.79906	-6.96273	4.74273	0.260274	0.661972	0.191781	0.43662	2.03817	2.61225	psoriasis	Healthy	Skin	NK cells	psoriasis_NK cells_vs_normal_skin_NK cells
KDM5C	0.8984	0.1016	2.17957	6.5429e-05	0.000125158	0	0.25	-0.719307	-0.754174	1.49993	-5.61264	4.205	0.0890411	0.28169	0.0753425	0.225352	0.430903	0.831389	psoriasis	Healthy	Skin	NK cells	psoriasis_NK cells_vs_normal_skin_NK cells
SS18L1	0.8984	0.1016	2.17957	7.10459e-05	4.93842e-05	0	0.25	0.710063	0.703082	1.80042	-5.14702	6.17271	0.150685	0.15493	0.116438	0.112676	0.772572	0.367329	psoriasis	Healthy	Skin	NK cells	psoriasis_NK cells_vs_normal_skin_NK cells
FER	0.8984	0.1016	2.17957	9.57398e-05	0.000104486	0	0.25	-0.155619	-0.192625	1.93169	-6.2282	7.00897	0.171233	0.352113	0.123288	0.211268	0.806937	0.968033	psoriasis	Healthy	Skin	NK cells	psoriasis_NK cells_vs_normal_skin_NK cells
CD300A	0.8984	0.1016	2.17957	0.000194288	0.000130089	0	0.25	0.658679	0.693771	1.72408	-4.75822	5.74237	0.294521	0.28169	0.19863	0.197183	1.72234	1.25521	psoriasis	Healthy	Skin	NK cells	psoriasis_NK cells_vs_normal_skin_NK cells
NDUFA12	0.8984	0.1016	2.17957	0.000309497	0.000170154	0	0.25	1.24211	1.17627	1.70909	-4.20211	6.79349	0.479452	0.450704	0.335616	0.338028	3.02655	1.71469	psoriasis	Healthy	Skin	NK cells	psoriasis_NK cells_vs_normal_skin_NK cells
UBE2E3	0.8984	0.1016	2.17957	0.000227798	0.000139401	0	0.25	0.560231	0.59724	1.70341	-5.37825	5.99129	0.308219	0.28169	0.205479	0.211268	1.59913	1.07868	psoriasis	Healthy	Skin	NK cells	psoriasis_NK cells_vs_normal_skin_NK cells
DDX18	0.8984	0.1016	2.17957	0.000117159	0.000184042	0	0.25	-0.319321	-0.402329	1.81568	-6.25978	5.86437	0.178082	0.43662	0.150685	0.225352	1.428	1.74265	psoriasis	Healthy	Skin	NK cells	psoriasis_NK cells_vs_normal_skin_NK cells
SLC35D1	0.8984	0.1016	2.17957	9.56829e-05	8.68066e-05	0	0.25	-0.117215	-0.179124	1.85515	-4.89342	6.2464	0.191781	0.309859	0.123288	0.169014	0.722121	0.87189	psoriasis	Healthy	Skin	NK cells	psoriasis_NK cells_vs_normal_skin_NK cells
USP16	0.8984	0.1016	2.17957	0.000188151	9.60431e-05	0	0.25	1.18551	1.11684	1.68391	-5.17186	6.82932	0.232877	0.183099	0.19863	0.15493	1.74559	0.760344	psoriasis	Healthy	Skin	NK cells	psoriasis_NK cells_vs_normal_skin_NK cells
GUK1	0.8984	0.1016	2.17957	0.000560389	0.000693607	0	0.25	-0.0207119	-0.0941205	1.41814	-5.39989	4.02619	0.746575	1.40845	0.452055	0.661972	5.16854	6.02992	psoriasis	Healthy	Skin	NK cells	psoriasis_NK cells_vs_normal_skin_NK cells
NDUFS3	0.8984	0.1016	2.17957	0.000140589	0.000113481	0	0.25	0.564631	0.482789	2.13244	-6.35422	6.09559	0.150685	0.211268	0.123288	0.197183	1.07786	0.832746	psoriasis	Healthy	Skin	NK cells	psoriasis_NK cells_vs_normal_skin_NK cells
MYBPC1	0.8984	0.1016	2.17957	9.01066e-05	0.000140032	0	0.25	-0.664996	-0.6237	1.88192	-6.22085	5.98575	0.260274	0.535211	0.150685	0.28169	0.873986	2.39481	psoriasis	Healthy	Skin	NK cells	psoriasis_NK cells_vs_normal_skin_NK cells
VPS28	0.8982	0.1018	2.17738	0.000295582	0.000224999	0	0.25	0.657507	0.542732	1.90339	-6.38993	6.7956	0.39726	0.478873	0.321918	0.295775	3.06084	1.75568	psoriasis	Healthy	Skin	NK cells	psoriasis_NK cells_vs_normal_skin_NK cells
NDUFA4	0.8982	0.1018	2.17738	0.00079357	0.000474981	0	0.25	0.963064	0.97656	1.97603	-5.62777	6.07627	0.979452	1.11268	0.486301	0.56338	6.7723	4.57285	psoriasis	Healthy	Skin	NK cells	psoriasis_NK cells_vs_normal_skin_NK cells
ARHGEF9	0.8982	0.1018	2.17738	0.00011106	8.03936e-05	0	0.25	0.485218	0.466354	1.9003	-5.67413	7.67374	0.171233	0.140845	0.116438	0.112676	0.961781	0.516122	psoriasis	Healthy	Skin	NK cells	psoriasis_NK cells_vs_normal_skin_NK cells
UBXN2A	0.8982	0.1018	2.17738	6.52551e-05	0.00010979	0	0.25	-0.805856	-0.841889	1.77641	-7.34587	6.23016	0.109589	0.28169	0.0821918	0.197183	0.444918	1.06809	psoriasis	Healthy	Skin	NK cells	psoriasis_NK cells_vs_normal_skin_NK cells
YES1	0.8982	0.1018	2.17738	0.000247779	0.000383565	0	0.25	-0.86801	-0.908495	1.80824	-5.87666	6.16987	0.671233	1.59155	0.205479	0.450704	2.46564	6.25897	psoriasis	Healthy	Skin	NK cells	psoriasis_NK cells_vs_normal_skin_NK cells
FAM13B	0.8982	0.1018	2.17738	0.000175751	0.000307663	0	0.25	-0.694811	-0.756916	1.63188	-5.20463	5.341	0.335616	0.929578	0.205479	0.380282	1.49131	3.39898	psoriasis	Healthy	Skin	NK cells	psoriasis_NK cells_vs_normal_skin_NK cells
ARFGAP3	0.8982	0.1018	2.17738	0.000118189	0.000232461	0	0.25	-1.06736	-1.12656	1.31352	-5.4722	3.38865	0.20548	0.577465	0.164384	0.338028	1.09692	1.91153	psoriasis	Healthy	Skin	NK cells	psoriasis_NK cells_vs_normal_skin_NK cells
ANKRD27	0.8982	0.1018	2.17738	5.18349e-05	5.62778e-05	0	0.25	-0.409007	-0.493176	1.76854	-5.63523	5.38173	0.109589	0.169014	0.0616438	0.126761	0.380792	0.602316	psoriasis	Healthy	Skin	NK cells	psoriasis_NK cells_vs_normal_skin_NK cells
ATF1	0.898	0.102	2.1752	7.6053e-05	0.000134466	0	0.25	-0.891765	-0.900188	1.50757	-5.48716	4.31774	0.10274	0.323944	0.0890411	0.239437	0.677612	1.17002	psoriasis	Healthy	Skin	NK cells	psoriasis_NK cells_vs_normal_skin_NK cells
PTMS	0.898	0.102	2.1752	7.80555e-05	0.000174492	0	0.25	-1.13854	-1.10293	1.62101	-6.59294	4.56894	0.150685	0.577465	0.123288	0.267606	0.764871	1.92937	psoriasis	Healthy	Skin	NK cells	psoriasis_NK cells_vs_normal_skin_NK cells
GCH1	0.898	0.102	2.1752	0.000161236	0.000267358	0	0.25	-0.834845	-0.868819	1.76256	-6.45623	4.93094	0.356164	0.661972	0.191781	0.352113	1.6248	2.60807	psoriasis	Healthy	Skin	NK cells	psoriasis_NK cells_vs_normal_skin_NK cells
SAFB2	0.898	0.102	2.1752	0.000128117	0.000128834	0	0.25	0.216468	0.130443	1.88828	-5.50758	6.30206	0.219178	0.28169	0.191781	0.197183	1.27666	0.837257	psoriasis	Healthy	Skin	NK cells	psoriasis_NK cells_vs_normal_skin_NK cells
MAPK6	0.898	0.102	2.1752	0.000111868	0.000156639	0	0.25	-0.179251	-0.130911	1.78587	-5.55158	5.18631	0.212329	0.507042	0.136986	0.28169	1.08236	1.58107	psoriasis	Healthy	Skin	NK cells	psoriasis_NK cells_vs_normal_skin_NK cells
PLEKHA5	0.898	0.102	2.1752	6.58562e-05	4.58554e-05	0	0.25	0.837823	0.795643	1.79952	-4.97134	7.04202	0.123288	0.15493	0.0547945	0.0985915	0.499717	0.459678	psoriasis	Healthy	Skin	NK cells	psoriasis_NK cells_vs_normal_skin_NK cells
FBXW8	0.898	0.102	2.1752	5.98042e-05	4.53714e-05	0	0.25	0.427672	0.352941	1.94085	-6.72373	7.29903	0.143836	0.183099	0.0616438	0.0704225	0.48926	0.441913	psoriasis	Healthy	Skin	NK cells	psoriasis_NK cells_vs_normal_skin_NK cells
MGMT	0.898	0.102	2.1752	7.54523e-05	7.02023e-05	0	0.25	0.0282963	-0.0757756	2.14587	-5.86673	7.17738	0.136986	0.126761	0.109589	0.126761	0.543236	0.493399	psoriasis	Healthy	Skin	NK cells	psoriasis_NK cells_vs_normal_skin_NK cells
ANKRD36C	0.898	0.102	2.1752	0.000117087	8.93266e-05	0	0.25	0.56338	0.622582	1.63655	-4.92231	5.56383	0.136986	0.15493	0.123288	0.140845	1.05401	0.539003	psoriasis	Healthy	Skin	NK cells	psoriasis_NK cells_vs_normal_skin_NK cells
NSD2	0.898	0.102	2.1752	4.41052e-05	6.54854e-05	0	0.25	-0.4908	-0.554056	1.70548	-5.2781	5.17074	0.0958904	0.253521	0.0821918	0.169014	0.396725	0.858362	psoriasis	Healthy	Skin	NK cells	psoriasis_NK cells_vs_normal_skin_NK cells
GALNT3	0.8978	0.1022	2.17302	7.34503e-05	4.67882e-05	0	0.25	0.621698	0.437502	2.0513	-4.95085	8.21622	0.239726	0.0985915	0.0958904	0.084507	0.87518	0.318598	psoriasis	Healthy	Skin	NK cells	psoriasis_NK cells_vs_normal_skin_NK cells
GIMAP2	0.8978	0.1022	2.17302	0.000107318	5.79141e-05	0	0.25	0.897554	0.939424	1.55252	-4.82188	5.51751	0.136986	0.126761	0.130137	0.112676	0.919905	0.534652	psoriasis	Healthy	Skin	NK cells	psoriasis_NK cells_vs_normal_skin_NK cells
ABHD17A	0.8978	0.1022	2.17302	0.000243916	0.000331938	0	0.25	-0.553939	-0.609088	1.78109	-6.06619	5.51839	0.390411	0.816902	0.267123	0.521127	2.12292	3.33062	psoriasis	Healthy	Skin	NK cells	psoriasis_NK cells_vs_normal_skin_NK cells
MRPL43	0.8978	0.1022	2.17302	0.00012138	0.000110507	0	0.25	0.184095	0.295444	1.75882	-6.06746	5.48876	0.164384	0.211268	0.157534	0.169014	1.05887	0.801864	psoriasis	Healthy	Skin	NK cells	psoriasis_NK cells_vs_normal_skin_NK cells
CHPT1	0.8978	0.1022	2.17302	8.89965e-05	6.81905e-05	0	0.25	0.409718	0.314583	1.82714	-5.27642	7.38733	0.143836	0.15493	0.109589	0.112676	0.896475	0.571055	psoriasis	Healthy	Skin	NK cells	psoriasis_NK cells_vs_normal_skin_NK cells
PDCD5	0.8978	0.1022	2.17302	0.000206989	0.000188167	0	0.25	0.248865	0.360752	1.99462	-7.45046	5.86192	0.232877	0.295775	0.191781	0.239437	1.54023	1.39078	psoriasis	Healthy	Skin	NK cells	psoriasis_NK cells_vs_normal_skin_NK cells
BDP1	0.8978	0.1022	2.17302	0.000139522	0.000225113	0	0.25	-0.647216	-0.663467	1.863	-6.34041	6.54902	0.19863	0.478873	0.116438	0.253521	1.18757	1.50286	psoriasis	Healthy	Skin	NK cells	psoriasis_NK cells_vs_normal_skin_NK cells
RASA1	0.8976	0.1024	2.17084	0.000111703	6.567e-05	0	0.25	1.03194	1.02476	1.69856	-4.74979	8.0733	0.212329	0.183099	0.130137	0.140845	1.17082	0.609951	psoriasis	Healthy	Skin	NK cells	psoriasis_NK cells_vs_normal_skin_NK cells
LIMD2	0.8976	0.1024	2.17084	0.00049241	0.00028863	0	0.25	1.03649	0.988185	1.76199	-4.95778	6.57024	0.753424	0.647887	0.383562	0.408451	4.92341	2.73244	psoriasis	Healthy	Skin	NK cells	psoriasis_NK cells_vs_normal_skin_NK cells
FNDC3B	0.8976	0.1024	2.17084	0.000254493	0.000465128	0	0.25	-0.849668	-0.884158	1.81305	-6.13694	5.69376	0.630137	1.83099	0.273973	0.478873	2.47795	6.20163	psoriasis	Healthy	Skin	NK cells	psoriasis_NK cells_vs_normal_skin_NK cells
DOCK5	0.8976	0.1024	2.17084	7.17806e-05	8.19535e-05	0	0.25	-0.268182	-0.261875	1.88307	-5.94122	6.61715	0.130137	0.253521	0.0616438	0.126761	0.624309	0.903786	psoriasis	Healthy	Skin	NK cells	psoriasis_NK cells_vs_normal_skin_NK cells
MRPL11	0.8976	0.1024	2.17084	8.95078e-05	0.000103447	0	0.25	-0.0635244	-0.173126	1.97813	-7.83095	6.82065	0.0958904	0.225352	0.0958904	0.197183	0.550353	0.845791	psoriasis	Healthy	Skin	NK cells	psoriasis_NK cells_vs_normal_skin_NK cells
ZNF655	0.8976	0.1024	2.17084	0.000100125	7.90104e-05	0	0.25	0.391642	0.356432	1.96415	-6.522	6.44577	0.109589	0.183099	0.109589	0.183099	0.923158	0.805615	psoriasis	Healthy	Skin	NK cells	psoriasis_NK cells_vs_normal_skin_NK cells
LMBR1L	0.8976	0.1024	2.17084	7.2787e-05	0.000105198	0	0.25	-0.386722	-0.383995	1.8349	-6.8091	5.36683	0.123288	0.239437	0.0958904	0.183099	0.715561	0.893472	psoriasis	Healthy	Skin	NK cells	psoriasis_NK cells_vs_normal_skin_NK cells
TRAPPC8	0.8976	0.1024	2.17084	5.84927e-05	7.89974e-05	0	0.25	-0.289323	-0.366617	1.80554	-5.32077	5.49628	0.10274	0.309859	0.0684932	0.169014	0.467652	0.796266	psoriasis	Healthy	Skin	NK cells	psoriasis_NK cells_vs_normal_skin_NK cells
MRPL54	0.8976	0.1024	2.17084	0.000200188	0.000137992	0	0.25	0.687884	0.708956	1.75495	-4.93602	5.53602	0.239726	0.267606	0.178082	0.211268	1.96493	1.17351	psoriasis	Healthy	Skin	NK cells	psoriasis_NK cells_vs_normal_skin_NK cells
SMU1	0.8976	0.1024	2.17084	9.5232e-05	0.000178497	0	0.25	-1.04326	-1.07193	1.52623	-6.49513	4.14174	0.143836	0.366197	0.116438	0.309859	0.690022	1.24741	psoriasis	Healthy	Skin	NK cells	psoriasis_NK cells_vs_normal_skin_NK cells
PIGT	0.8976	0.1024	2.17084	0.000112832	7.37879e-05	0	0.25	0.607907	0.660348	1.64613	-5.37713	5.16125	0.143836	0.15493	0.130137	0.126761	1.20766	0.658319	psoriasis	Healthy	Skin	NK cells	psoriasis_NK cells_vs_normal_skin_NK cells
NDUFAF3	0.8976	0.1024	2.17084	0.000147436	0.000108616	0	0.25	0.797208	0.76595	1.8278	-6.2781	6.08231	0.136986	0.239437	0.109589	0.197183	0.831595	0.944583	psoriasis	Healthy	Skin	NK cells	psoriasis_NK cells_vs_normal_skin_NK cells
EXT1	0.8976	0.1024	2.17084	0.000135844	0.00017319	0	0.25	-0.42865	-0.416131	1.86056	-6.99262	5.5447	0.349315	0.84507	0.136986	0.197183	1.17691	2.81368	psoriasis	Healthy	Skin	NK cells	psoriasis_NK cells_vs_normal_skin_NK cells
NPAT	0.8974	0.1026	2.16866	7.74823e-05	0.000103217	0	0.25	-0.0217354	-0.125446	1.79215	-5.01666	5.95132	0.123288	0.338028	0.109589	0.211268	0.815965	0.932337	psoriasis	Healthy	Skin	NK cells	psoriasis_NK cells_vs_normal_skin_NK cells
PTPN6	0.8974	0.1026	2.16866	0.000296741	0.000241081	0	0.25	0.35073	0.350956	2.1065	-7.01323	6.19165	0.40411	0.577465	0.30137	0.352113	3.30934	2.15207	psoriasis	Healthy	Skin	NK cells	psoriasis_NK cells_vs_normal_skin_NK cells
PAPOLG	0.8974	0.1026	2.16866	0.000114562	8.49204e-05	0	0.25	0.732059	0.702774	1.74143	-4.48915	6.26904	0.184932	0.15493	0.136986	0.0985915	0.767058	0.473945	psoriasis	Healthy	Skin	NK cells	psoriasis_NK cells_vs_normal_skin_NK cells
KAT2B	0.8974	0.1026	2.16866	0.000117103	0.000278793	0	0.25	-1.1715	-1.19467	1.29824	-5.30676	3.30862	0.19863	0.873239	0.123288	0.380282	1.21893	2.82497	psoriasis	Healthy	Skin	NK cells	psoriasis_NK cells_vs_normal_skin_NK cells
LAPTM5	0.8974	0.1026	2.16866	0.000702452	0.000478644	0	0.25	0.614029	0.699509	1.83583	-5.96269	4.87307	0.876712	0.929577	0.486301	0.577465	6.49577	4.0303	psoriasis	Healthy	Skin	NK cells	psoriasis_NK cells_vs_normal_skin_NK cells
MKNK2	0.8974	0.1026	2.16866	0.000234391	0.000221195	0	0.25	-0.317525	-0.433889	1.77557	-4.77657	6.25388	0.424658	0.619718	0.205479	0.338028	1.89124	1.73449	psoriasis	Healthy	Skin	NK cells	psoriasis_NK cells_vs_normal_skin_NK cells
USP11	0.8972	0.1028	2.16649	7.38266e-05	6.60891e-05	0	0.25	0.266138	0.179318	1.83998	-6.17029	9.44627	0.123288	0.140845	0.0890411	0.0985915	0.703178	0.576657	psoriasis	Healthy	Skin	NK cells	psoriasis_NK cells_vs_normal_skin_NK cells
HIPK3	0.8972	0.1028	2.16649	4.53966e-05	0.000101105	0	0.25	-1.03315	-1.08813	1.2887	-5.1414	3.49165	0.0890411	0.338028	0.0684932	0.211268	0.417962	1.25289	psoriasis	Healthy	Skin	NK cells	psoriasis_NK cells_vs_normal_skin_NK cells
DNAJC21	0.8972	0.1028	2.16649	0.000139053	0.000158054	0	0.25	0.180327	0.145948	1.90952	-6.46889	6.07603	0.136986	0.309859	0.130137	0.197183	0.994499	1.39014	psoriasis	Healthy	Skin	NK cells	psoriasis_NK cells_vs_normal_skin_NK cells
ERCC1	0.8972	0.1028	2.16649	0.000145995	0.000112916	0	0.25	0.668546	0.732689	1.7852	-6.67259	6.07349	0.184932	0.267606	0.130137	0.169014	0.931568	1.02661	psoriasis	Healthy	Skin	NK cells	psoriasis_NK cells_vs_normal_skin_NK cells
PTGDR	0.8972	0.1028	2.16649	0.000241953	0.000117853	0	0.25	0.934143	0.91172	1.98798	-5.28609	7.1572	0.342466	0.211268	0.212329	0.15493	2.73842	0.905189	psoriasis	Healthy	Skin	NK cells	psoriasis_NK cells_vs_normal_skin_NK cells
LYN	0.8972	0.1028	2.16649	0.000144295	0.000304985	0	0.25	-0.567799	-0.489234	1.84497	-5.85601	4.74553	0.363014	0.901408	0.171233	0.394366	1.51825	3.79666	psoriasis	Healthy	Skin	NK cells	psoriasis_NK cells_vs_normal_skin_NK cells
ESYT2	0.8972	0.1028	2.16649	0.000533051	0.000967207	0	0.25	-0.80332	-0.805084	1.76142	-6.04265	5.42633	1.34931	3.90141	0.308219	0.676056	5.2193	12.706	psoriasis	Healthy	Skin	NK cells	psoriasis_NK cells_vs_normal_skin_NK cells
NFE2L2	0.8972	0.1028	2.16649	0.000722481	0.00100447	0	0.25	-0.682412	-0.73866	1.7799	-5.56025	5.76735	1.58219	3.6338	0.465753	0.71831	7.49813	11.7322	psoriasis	Healthy	Skin	NK cells	psoriasis_NK cells_vs_normal_skin_NK cells
CALM3	0.8972	0.1028	2.16649	0.00027598	0.000164372	0	0.25	0.883739	0.85404	1.70265	-4.15435	6.19916	0.369863	0.352113	0.287671	0.295775	2.40881	1.4399	psoriasis	Healthy	Skin	NK cells	psoriasis_NK cells_vs_normal_skin_NK cells
PHF5A	0.8972	0.1028	2.16649	8.60799e-05	5.53731e-05	0	0.25	1.11915	1.04035	1.86024	-6.25632	6.94502	0.130137	0.140845	0.130137	0.112676	0.959281	0.506252	psoriasis	Healthy	Skin	NK cells	psoriasis_NK cells_vs_normal_skin_NK cells
PIM1	0.8972	0.1028	2.16649	0.000294848	0.000223565	0	0.25	0.713495	0.68795	1.68171	-4.98148	6.02475	0.390411	0.535211	0.253425	0.309859	2.66247	2.18804	psoriasis	Healthy	Skin	NK cells	psoriasis_NK cells_vs_normal_skin_NK cells
ADRM1	0.897	0.103	2.16433	0.000129003	0.000163233	0	0.25	-0.108764	-0.190759	2.01286	-6.57019	6.10246	0.171233	0.352113	0.136986	0.309859	0.986939	1.52153	psoriasis	Healthy	Skin	NK cells	psoriasis_NK cells_vs_normal_skin_NK cells
PSMA2	0.897	0.103	2.16433	0.000235757	0.000289726	0	0.25	-0.0119109	-0.218879	1.80221	-6.49841	5.99314	0.294521	0.577465	0.232877	0.43662	1.71997	2.35282	psoriasis	Healthy	Skin	NK cells	psoriasis_NK cells_vs_normal_skin_NK cells
LMO4	0.897	0.103	2.16433	0.000156117	0.000228559	0	0.25	-0.313788	-0.473528	2.11476	-7.11344	7.95738	0.191781	0.492958	0.150685	0.295775	0.990653	1.957	psoriasis	Healthy	Skin	NK cells	psoriasis_NK cells_vs_normal_skin_NK cells
PRKCA	0.897	0.103	2.16433	0.000128969	0.000215698	0	0.25	-0.481657	-0.462857	1.87449	-6.18992	5.34142	0.356164	0.929577	0.136986	0.309859	1.26474	2.74098	psoriasis	Healthy	Skin	NK cells	psoriasis_NK cells_vs_normal_skin_NK cells
TRPS1	0.897	0.103	2.16433	8.0495e-05	5.94336e-05	0	0.25	0.36359	0.309382	1.91026	-5.00462	6.88576	0.239726	0.183099	0.116438	0.112676	0.808509	0.637478	psoriasis	Healthy	Skin	NK cells	psoriasis_NK cells_vs_normal_skin_NK cells
DAZAP2	0.897	0.103	2.16433	0.000367342	0.000203182	0	0.25	1.02264	0.981306	1.8925	-5.85234	7.27734	0.527397	0.450704	0.349315	0.323944	3.88455	1.71835	psoriasis	Healthy	Skin	NK cells	psoriasis_NK cells_vs_normal_skin_NK cells
EIF4A1	0.8968	0.1032	2.16216	0.000303452	0.000141057	0	0.25	1.16029	1.13306	1.05571	-2.88896	5.9538	0.465754	0.394366	0.328767	0.295775	2.91262	1.37821	psoriasis	Healthy	Skin	NK cells	psoriasis_NK cells_vs_normal_skin_NK cells
STN1	0.8968	0.1032	2.16216	0.000113483	6.62826e-05	0	0.25	0.990871	1.03392	1.27183	-2.98855	4.97318	0.164384	0.169014	0.130137	0.126761	0.863797	0.544375	psoriasis	Healthy	Skin	NK cells	psoriasis_NK cells_vs_normal_skin_NK cells
RAP2B	0.8968	0.1032	2.16216	0.000178684	0.000258926	0	0.25	-0.633559	-0.714971	1.57697	-5.32956	4.61492	0.335616	0.605634	0.191781	0.366197	1.91027	2.6298	psoriasis	Healthy	Skin	NK cells	psoriasis_NK cells_vs_normal_skin_NK cells
RSRC1	0.8968	0.1032	2.16216	0.000129386	8.3493e-05	0	0.25	0.759613	0.75733	1.78331	-5.55781	6.29797	0.191781	0.225352	0.136986	0.169014	0.865716	0.941303	psoriasis	Healthy	Skin	NK cells	psoriasis_NK cells_vs_normal_skin_NK cells
GPR174	0.8968	0.1032	2.16216	7.7894e-05	0.000161435	0	0.25	-0.973999	-0.995842	1.52825	-6.39133	3.97047	0.130137	0.28169	0.0890411	0.253521	0.664585	1.09149	psoriasis	Healthy	Skin	NK cells	psoriasis_NK cells_vs_normal_skin_NK cells
SUN1	0.8968	0.1032	2.16216	6.26278e-05	5.81432e-05	0	0.25	0.256429	0.240233	1.95867	-6.54046	6.54663	0.123288	0.183099	0.10274	0.15493	0.831269	0.523268	psoriasis	Healthy	Skin	NK cells	psoriasis_NK cells_vs_normal_skin_NK cells
SH3KBP1	0.8966	0.1034	2.16	0.000452501	0.000697548	0	0.25	-0.159626	0.0353923	1.772	-5.33204	4.76545	0.808219	1.56338	0.267123	0.352113	3.9679	4.54305	psoriasis	Healthy	Skin	NK cells	psoriasis_NK cells_vs_normal_skin_NK cells
PTP4A2	0.8966	0.1034	2.16	0.000211453	0.000441277	0	0.25	-1.05561	-1.0848	1.18299	-4.58612	2.77686	0.349315	1.11268	0.226027	0.591549	2.06576	4.54187	psoriasis	Healthy	Skin	NK cells	psoriasis_NK cells_vs_normal_skin_NK cells
GOLGA4	0.8966	0.1034	2.16	0.000210389	0.000246815	0	0.25	-0.309277	-0.300758	1.84756	-6.18025	5.75877	0.342466	0.647887	0.232877	0.338028	1.96659	2.21242	psoriasis	Healthy	Skin	NK cells	psoriasis_NK cells_vs_normal_skin_NK cells
CANX	0.8966	0.1034	2.16	0.000215367	0.000120073	0	0.25	0.927729	0.950597	1.51808	-5.20818	5.77344	0.273973	0.267606	0.205479	0.211268	1.71997	1.10525	psoriasis	Healthy	Skin	NK cells	psoriasis_NK cells_vs_normal_skin_NK cells
COPS9	0.8966	0.1034	2.16	0.000285775	0.000263892	0	0.25	0.359171	0.264814	1.98979	-7.01851	6.01	0.321918	0.605634	0.246575	0.478873	2.09194	2.39368	psoriasis	Healthy	Skin	NK cells	psoriasis_NK cells_vs_normal_skin_NK cells
NAA38	0.8966	0.1034	2.16	0.000239305	0.000270889	0	0.25	-0.122524	-0.128863	1.83405	-8.02741	5.80289	0.232877	0.478873	0.178082	0.366197	1.49376	1.86908	psoriasis	Healthy	Skin	NK cells	psoriasis_NK cells_vs_normal_skin_NK cells
POMP	0.8966	0.1034	2.16	0.000265884	0.000175006	0	0.25	0.818001	0.787538	1.68094	-4.32138	5.54585	0.417808	0.450704	0.287671	0.309859	3.21052	1.70959	psoriasis	Healthy	Skin	NK cells	psoriasis_NK cells_vs_normal_skin_NK cells
PSMA4	0.8966	0.1034	2.16	0.000259786	0.000125522	0	0.25	1.06069	1.11547	1.2147	-3.09285	4.20063	0.390411	0.28169	0.273973	0.239437	2.2039	1.26641	psoriasis	Healthy	Skin	NK cells	psoriasis_NK cells_vs_normal_skin_NK cells
WIPI2	0.8964	0.1036	2.15785	9.06549e-05	0.000111418	0	0.25	-0.271959	-0.355146	1.91337	-6.09712	6.56731	0.10274	0.253521	0.0890411	0.197183	0.682716	1.03091	psoriasis	Healthy	Skin	NK cells	psoriasis_NK cells_vs_normal_skin_NK cells
LRPAP1	0.8964	0.1036	2.15785	9.91155e-05	4.9567e-05	0	0.25	1.0276	1.08034	1.40588	-4.28142	5.853	0.136986	0.0985915	0.123288	0.0985915	1.20646	0.388589	psoriasis	Healthy	Skin	NK cells	psoriasis_NK cells_vs_normal_skin_NK cells
NDUFB3	0.8964	0.1036	2.15785	0.000160271	0.000171596	0	0.25	0.195242	0.212236	1.68572	-5.20245	4.90171	0.184932	0.408451	0.150685	0.323944	1.28273	1.67063	psoriasis	Healthy	Skin	NK cells	psoriasis_NK cells_vs_normal_skin_NK cells
C21orf91	0.8964	0.1036	2.15785	9.07579e-05	9.79163e-05	0	0.25	-0.281074	-0.301644	1.7278	-6.17669	5.15131	0.10274	0.253521	0.0821918	0.183099	0.562869	0.872734	psoriasis	Healthy	Skin	NK cells	psoriasis_NK cells_vs_normal_skin_NK cells
LPGAT1	0.8962	0.1038	2.1557	0.000108154	4.56124e-05	0	0.25	1.30288	1.2628	1.25446	-2.6594	5.65539	0.143836	0.084507	0.116438	0.056338	0.800529	0.334086	psoriasis	Healthy	Skin	NK cells	psoriasis_NK cells_vs_normal_skin_NK cells
IL17RA	0.8962	0.1038	2.1557	7.58469e-05	0.000129788	0	0.25	-0.64317	-0.659894	1.91556	-6.64427	7.41534	0.130137	0.295775	0.10274	0.197183	0.596511	0.977009	psoriasis	Healthy	Skin	NK cells	psoriasis_NK cells_vs_normal_skin_NK cells
FBXO7	0.8962	0.1038	2.1557	7.24306e-05	7.40193e-05	0	0.25	0.277716	0.125862	1.91773	-5.688	7.25194	0.109589	0.183099	0.0958904	0.140845	0.857459	0.652173	psoriasis	Healthy	Skin	NK cells	psoriasis_NK cells_vs_normal_skin_NK cells
POLR3GL	0.8962	0.1038	2.1557	0.00014831	0.000109298	0	0.25	0.747498	0.646871	2.07927	-6.34294	7.46775	0.184932	0.253521	0.164384	0.225352	1.58908	0.963948	psoriasis	Healthy	Skin	NK cells	psoriasis_NK cells_vs_normal_skin_NK cells
NLRC3	0.8962	0.1038	2.1557	0.000131699	0.000101953	0	0.25	0.401647	0.44951	1.7582	-5.06604	5.29638	0.184932	0.183099	0.164384	0.15493	1.04292	0.682245	psoriasis	Healthy	Skin	NK cells	psoriasis_NK cells_vs_normal_skin_NK cells
PPP6R3	0.8962	0.1038	2.1557	0.000194691	0.000346856	0	0.25	-0.867967	-0.905519	1.69206	-5.37576	4.84726	0.60274	2	0.205479	0.450704	2.19166	5.63144	psoriasis	Healthy	Skin	NK cells	psoriasis_NK cells_vs_normal_skin_NK cells
MFSD14B	0.8962	0.1038	2.1557	8.16077e-05	0.000160262	0	0.25	-0.923795	-0.943723	1.61065	-5.87369	4.9272	0.171233	0.605634	0.10274	0.323944	0.679666	1.93956	psoriasis	Healthy	Skin	NK cells	psoriasis_NK cells_vs_normal_skin_NK cells
TRPV2	0.8962	0.1038	2.1557	8.59769e-05	6.35718e-05	0	0.25	0.477751	0.429929	1.96678	-5.81093	7.9259	0.130137	0.183099	0.109589	0.15493	0.829217	0.51291	psoriasis	Healthy	Skin	NK cells	psoriasis_NK cells_vs_normal_skin_NK cells
RREB1	0.8962	0.1038	2.1557	8.92497e-05	0.000224304	0	0.25	-1.23708	-1.16633	1.4044	-8.04025	3.68704	0.150685	0.690141	0.10274	0.323944	0.712779	2.59595	psoriasis	Healthy	Skin	NK cells	psoriasis_NK cells_vs_normal_skin_NK cells
ATP5F1C	0.8962	0.1038	2.1557	0.000252445	0.000323244	0	0.25	-0.246916	-0.331951	1.70089	-5.17398	5.08809	0.335617	0.661972	0.246575	0.478873	2.24041	2.62761	psoriasis	Healthy	Skin	NK cells	psoriasis_NK cells_vs_normal_skin_NK cells
BTN3A2	0.8962	0.1038	2.1557	0.000139087	0.000129702	0	0.25	0.222621	0.316436	1.78245	-5.71679	5.10168	0.150685	0.211268	0.130137	0.169014	1.00627	0.99791	psoriasis	Healthy	Skin	NK cells	psoriasis_NK cells_vs_normal_skin_NK cells
HIPK2	0.8962	0.1038	2.1557	9.45249e-05	6.88041e-05	0	0.25	0.298858	0.266502	1.95998	-5.49411	6.66947	0.184932	0.197183	0.150685	0.15493	0.800226	0.826146	psoriasis	Healthy	Skin	NK cells	psoriasis_NK cells_vs_normal_skin_NK cells
RXRA	0.8962	0.1038	2.1557	7.35042e-05	9.36994e-05	0	0.25	-0.176889	-0.200542	1.92133	-6.40266	5.64483	0.0890411	0.239437	0.0890411	0.169014	0.555034	0.89047	psoriasis	Healthy	Skin	NK cells	psoriasis_NK cells_vs_normal_skin_NK cells
UIMC1	0.8962	0.1038	2.1557	6.80945e-05	0.000108417	0	0.25	-0.916858	-0.987026	1.61908	-5.28921	4.15784	0.136986	0.323944	0.0753425	0.225352	0.682448	1.04845	psoriasis	Healthy	Skin	NK cells	psoriasis_NK cells_vs_normal_skin_NK cells
POLR2G	0.896	0.104	2.15355	0.000139703	8.31493e-05	0	0.25	0.672381	0.749848	1.98764	-6.20824	5.57983	0.20548	0.140845	0.157534	0.140845	1.60215	0.553612	psoriasis	Healthy	Skin	NK cells	psoriasis_NK cells_vs_normal_skin_NK cells
MYO9B	0.896	0.104	2.15355	0.000132559	0.000148878	0	0.25	-0.0334913	-0.0664377	1.8652	-5.83484	5.93454	0.246575	0.507042	0.157534	0.267606	1.35415	2.15428	psoriasis	Healthy	Skin	NK cells	psoriasis_NK cells_vs_normal_skin_NK cells
ARIH1	0.896	0.104	2.15355	0.000297236	0.000428252	0	0.25	-0.651767	-0.707196	1.74624	-5.89899	6.09494	0.815068	1.53521	0.267123	0.478873	2.94792	4.85124	psoriasis	Healthy	Skin	NK cells	psoriasis_NK cells_vs_normal_skin_NK cells
MANF	0.896	0.104	2.15355	0.000292506	0.000149646	0	0.25	1.28128	1.17997	1.40848	-3.51694	6.18941	0.431507	0.338028	0.273973	0.253521	2.53887	1.29471	psoriasis	Healthy	Skin	NK cells	psoriasis_NK cells_vs_normal_skin_NK cells
DAAM1	0.896	0.104	2.15355	5.84386e-05	9.99008e-05	0	0.25	-0.419421	-0.359202	1.85941	-8.42476	5.53824	0.123288	0.253521	0.0958904	0.183099	0.674914	0.971851	psoriasis	Healthy	Skin	NK cells	psoriasis_NK cells_vs_normal_skin_NK cells
SRP54	0.896	0.104	2.15355	0.000138434	0.000227101	0	0.25	-0.887569	-0.967991	1.57166	-5.53444	4.97768	0.273973	0.633803	0.184932	0.352113	1.18058	2.07369	psoriasis	Healthy	Skin	NK cells	psoriasis_NK cells_vs_normal_skin_NK cells
ACVR2A	0.8958	0.1042	2.1514	8.71643e-05	0.000163677	0	0.25	-0.675082	-0.719262	1.82534	-7.17168	5.80078	0.164384	0.619718	0.10274	0.267606	0.609832	2.1057	psoriasis	Healthy	Skin	NK cells	psoriasis_NK cells_vs_normal_skin_NK cells
KLHDC10	0.8958	0.1042	2.1514	5.04113e-05	5.95435e-05	0	0.25	0.00289255	0.0871835	1.71053	-5.30917	5.95344	0.10274	0.211268	0.0753425	0.0985915	0.443232	0.788496	psoriasis	Healthy	Skin	NK cells	psoriasis_NK cells_vs_normal_skin_NK cells
ATP5MC3	0.8958	0.1042	2.1514	0.00055754	0.000332784	0	0.25	0.918408	0.93996	1.67993	-5.25122	5.94037	0.684931	0.788732	0.417808	0.464789	4.36759	3.19368	psoriasis	Healthy	Skin	NK cells	psoriasis_NK cells_vs_normal_skin_NK cells
NT5C	0.8958	0.1042	2.1514	0.000307515	0.000169554	0	0.25	0.891637	0.963446	1.49277	-3.94671	5.1056	0.363014	0.323944	0.260274	0.28169	2.66571	1.31149	psoriasis	Healthy	Skin	NK cells	psoriasis_NK cells_vs_normal_skin_NK cells
STK26	0.8958	0.1042	2.1514	0.000107445	0.00013501	0	0.25	-0.0201337	-0.0803337	1.6896	-5.32173	5.067	0.178082	0.295775	0.157534	0.183099	0.919222	1.04265	psoriasis	Healthy	Skin	NK cells	psoriasis_NK cells_vs_normal_skin_NK cells
CIAO1	0.8956	0.1044	2.14926	0.000106275	7.06247e-05	0	0.25	0.785495	0.659266	2.01058	-5.62986	8.33726	0.150685	0.15493	0.116438	0.15493	0.871753	0.625524	psoriasis	Healthy	Skin	NK cells	psoriasis_NK cells_vs_normal_skin_NK cells
CKS2	0.8956	0.1044	2.14926	0.000299267	0.000167034	0	0.25	0.681948	0.664742	1.86601	-5.75387	6.10337	0.452055	0.605634	0.30137	0.352113	3.07302	2.007	psoriasis	Healthy	Skin	NK cells	psoriasis_NK cells_vs_normal_skin_NK cells
ZFC3H1	0.8956	0.1044	2.14926	0.000133129	0.000145102	0	0.25	-0.267773	-0.364937	1.72025	-5.42319	5.83912	0.30137	0.352113	0.178082	0.28169	1.15212	1.32672	psoriasis	Healthy	Skin	NK cells	psoriasis_NK cells_vs_normal_skin_NK cells
IRAK1	0.8956	0.1044	2.14926	0.000106163	7.30552e-05	0	0.25	0.632247	0.7018	1.61164	-4.50076	5.71237	0.178082	0.112676	0.130137	0.112676	0.915589	0.482959	psoriasis	Healthy	Skin	NK cells	psoriasis_NK cells_vs_normal_skin_NK cells
TNFSF10	0.8956	0.1044	2.14926	0.00024386	0.000311629	0	0.25	-0.0285582	-0.0417585	1.68187	-5.00677	5.52688	0.39726	1.07042	0.260274	0.422535	2.82477	3.64289	psoriasis	Healthy	Skin	NK cells	psoriasis_NK cells_vs_normal_skin_NK cells
PIP5K1A	0.8956	0.1044	2.14926	6.85774e-05	7.95666e-05	0	0.25	-0.388916	-0.480621	1.70165	-4.94804	6.28444	0.150685	0.267606	0.109589	0.140845	0.656847	0.805604	psoriasis	Healthy	Skin	NK cells	psoriasis_NK cells_vs_normal_skin_NK cells
RAB18	0.8956	0.1044	2.14926	0.000124428	0.000191162	0	0.25	-0.525422	-0.6311	1.70859	-5.21467	5.57	0.184932	0.43662	0.157534	0.28169	1.06201	1.56687	psoriasis	Healthy	Skin	NK cells	psoriasis_NK cells_vs_normal_skin_NK cells
SELENOW	0.8956	0.1044	2.14926	0.000406607	0.000475906	0	0.25	0.0256988	0.00813913	1.92438	-6.72827	4.934	0.369863	0.901409	0.273973	0.492958	2.59191	3.84307	psoriasis	Healthy	Skin	NK cells	psoriasis_NK cells_vs_normal_skin_NK cells
BSDC1	0.8956	0.1044	2.14926	0.000103258	8.75316e-05	0	0.25	0.204327	0.0732441	1.90392	-5.81252	7.15042	0.184932	0.197183	0.150685	0.15493	0.988195	0.688054	psoriasis	Healthy	Skin	NK cells	psoriasis_NK cells_vs_normal_skin_NK cells
MYO1D	0.8956	0.1044	2.14926	5.63467e-05	0.000103604	0	0.25	-0.646447	-0.634438	2.00449	-7.00835	6.3769	0.184932	0.394366	0.0958904	0.15493	0.565512	1.14297	psoriasis	Healthy	Skin	NK cells	psoriasis_NK cells_vs_normal_skin_NK cells
SERTAD2	0.8956	0.1044	2.14926	9.58512e-05	0.000109726	0	0.25	0.417123	0.545467	1.72571	-5.661	6.26152	0.164384	0.366197	0.130137	0.169014	0.798413	1.05341	psoriasis	Healthy	Skin	NK cells	psoriasis_NK cells_vs_normal_skin_NK cells
EIF2AK2	0.8956	0.1044	2.14926	0.00010057	6.30281e-05	0	0.25	0.731111	0.656418	1.79958	-5.32625	7.7032	0.143836	0.140845	0.116438	0.126761	0.79136	0.661644	psoriasis	Healthy	Skin	NK cells	psoriasis_NK cells_vs_normal_skin_NK cells
PPP1R16B	0.8954	0.1046	2.14713	0.000296755	0.000549064	0	0.25	-1.05441	-1.0885	1.44259	-5.42819	4.22258	0.849315	2.05634	0.246575	0.535211	2.82221	6.79572	psoriasis	Healthy	Skin	NK cells	psoriasis_NK cells_vs_normal_skin_NK cells
ARHGEF12	0.8954	0.1046	2.14713	5.21951e-05	9.85696e-05	0	0.25	-0.707749	-0.829914	1.55216	-5.78407	5.6966	0.109589	0.295775	0.0753425	0.197183	0.362068	0.943026	psoriasis	Healthy	Skin	NK cells	psoriasis_NK cells_vs_normal_skin_NK cells
TENT4B	0.8954	0.1046	2.14713	0.000189702	0.000263781	0	0.25	-0.427838	-0.53958	1.85785	-6.18811	6.63252	0.438356	0.901409	0.212329	0.394366	1.86204	3.08164	psoriasis	Healthy	Skin	NK cells	psoriasis_NK cells_vs_normal_skin_NK cells
PNKD	0.8954	0.1046	2.14713	0.000110537	6.19243e-05	0	0.25	1.03713	1.00375	1.51901	-5.39216	5.97947	0.157534	0.140845	0.150685	0.112676	1.27737	0.615275	psoriasis	Healthy	Skin	NK cells	psoriasis_NK cells_vs_normal_skin_NK cells
INTS6L	0.8952	0.1048	2.14499	6.80511e-05	9.09814e-05	0	0.25	-0.0495098	-0.0383616	1.56462	-4.99313	4.3004	0.0958904	0.295775	0.0821918	0.197183	0.551343	1.08905	psoriasis	Healthy	Skin	NK cells	psoriasis_NK cells_vs_normal_skin_NK cells
RIPOR2	0.8952	0.1048	2.14499	0.000329192	0.000371321	0	0.25	-0.225518	-0.238055	1.75352	-6.65397	5.18109	0.876712	1.15493	0.30137	0.464789	3.59273	4.88645	psoriasis	Healthy	Skin	NK cells	psoriasis_NK cells_vs_normal_skin_NK cells
LEF1	0.8952	0.1048	2.14499	0.000119348	0.000167213	0	0.25	-0.344214	-0.298646	2.05395	-7.18393	7.15836	0.143836	0.492958	0.0890411	0.253521	0.752982	1.58852	psoriasis	Healthy	Skin	NK cells	psoriasis_NK cells_vs_normal_skin_NK cells
TMX4	0.8952	0.1048	2.14499	7.72071e-05	0.000100358	0	0.25	0.0092399	-0.245658	1.84105	-5.24104	6.21946	0.116438	0.28169	0.0958904	0.197183	0.656387	1.04044	psoriasis	Healthy	Skin	NK cells	psoriasis_NK cells_vs_normal_skin_NK cells
NBL1	0.8952	0.1048	2.14499	0.000113242	6.47381e-05	0	0.25	0.705885	0.746932	1.61612	-4.45712	5.77882	0.116438	0.183099	0.0958904	0.126761	0.944502	0.578184	psoriasis	Healthy	Skin	NK cells	psoriasis_NK cells_vs_normal_skin_NK cells
TBK1	0.8952	0.1048	2.14499	7.98131e-05	6.10489e-05	0	0.25	0.0654538	-0.110504	1.83743	-4.57944	6.44868	0.178082	0.140845	0.123288	0.126761	0.703549	0.434614	psoriasis	Healthy	Skin	NK cells	psoriasis_NK cells_vs_normal_skin_NK cells
MADD	0.8952	0.1048	2.14499	9.76759e-05	0.000129944	0	0.25	-0.436118	-0.506944	1.83516	-5.296	6.13212	0.239726	0.43662	0.130137	0.267606	0.83211	1.40078	psoriasis	Healthy	Skin	NK cells	psoriasis_NK cells_vs_normal_skin_NK cells
PAXBP1	0.8952	0.1048	2.14499	5.96745e-05	9.28764e-05	0	0.25	-0.56436	-0.650351	1.81212	-6.12251	6.37832	0.0890411	0.197183	0.0684932	0.183099	0.395463	0.681747	psoriasis	Healthy	Skin	NK cells	psoriasis_NK cells_vs_normal_skin_NK cells
SUPT3H	0.8952	0.1048	2.14499	8.92481e-05	0.00012534	0	0.25	-0.390087	-0.393063	1.87029	-5.71448	5.55817	0.226027	0.422535	0.123288	0.183099	0.917535	1.60642	psoriasis	Healthy	Skin	NK cells	psoriasis_NK cells_vs_normal_skin_NK cells
MLEC	0.895	0.105	2.14286	0.000100405	6.2194e-05	0	0.25	0.839285	0.762304	1.70542	-3.63292	7.49472	0.136986	0.169014	0.109589	0.140845	0.650875	0.730949	psoriasis	Healthy	Skin	NK cells	psoriasis_NK cells_vs_normal_skin_NK cells
SNRNP40	0.895	0.105	2.14286	9.07283e-05	0.000113514	0	0.25	-0.068578	-0.092588	1.7896	-6.63472	4.41929	0.123288	0.225352	0.116438	0.169014	0.773791	0.937934	psoriasis	Healthy	Skin	NK cells	psoriasis_NK cells_vs_normal_skin_NK cells
TBC1D15	0.895	0.105	2.14286	8.83717e-05	0.000162567	0	0.25	-0.967781	-1.06751	1.29945	-4.69422	4.52339	0.164384	0.450704	0.109589	0.352113	0.811998	1.47008	psoriasis	Healthy	Skin	NK cells	psoriasis_NK cells_vs_normal_skin_NK cells
MRPS6	0.895	0.105	2.14286	0.00032551	0.000234552	0	0.25	0.781026	0.782161	1.48684	-4.18317	5.71413	0.527397	0.816901	0.356164	0.323944	4.1072	2.50396	psoriasis	Healthy	Skin	NK cells	psoriasis_NK cells_vs_normal_skin_NK cells
KRT1	0.895	0.105	2.14286	0.000446258	0.000351575	0	0.25	0.343024	0.431397	1.86956	-5.902	5.16755	0.493151	0.84507	0.315068	0.43662	4.67934	3.36975	psoriasis	Healthy	Skin	NK cells	psoriasis_NK cells_vs_normal_skin_NK cells
REL	0.895	0.105	2.14286	0.00229166	0.00298245	0	0.25	-0.599109	-0.644434	1.62249	-5.64802	5.12381	4.84246	8.94366	0.678082	0.887324	24.4119	28.8384	psoriasis	Healthy	Skin	NK cells	psoriasis_NK cells_vs_normal_skin_NK cells
PBRM1	0.895	0.105	2.14286	0.000137608	0.000107838	0	0.25	0.549361	0.605124	1.83445	-6.44602	6.32454	0.212329	0.239437	0.150685	0.197183	1.44722	0.892054	psoriasis	Healthy	Skin	NK cells	psoriasis_NK cells_vs_normal_skin_NK cells
GPI	0.895	0.105	2.14286	8.73499e-05	0.000155626	0	0.25	-0.867048	-0.885566	1.43706	-5.82629	3.96923	0.0821918	0.295775	0.0821918	0.239437	0.491137	1.05701	psoriasis	Healthy	Skin	NK cells	psoriasis_NK cells_vs_normal_skin_NK cells
EHMT1	0.8948	0.1052	2.14074	0.000179924	0.000141629	0	0.25	0.330001	0.262529	1.81511	-4.95577	5.58735	0.232877	0.309859	0.157534	0.267606	1.37131	1.12889	psoriasis	Healthy	Skin	NK cells	psoriasis_NK cells_vs_normal_skin_NK cells
CDS2	0.8948	0.1052	2.14074	7.96728e-05	6.50667e-05	0	0.25	0.278961	0.251907	1.86409	-5.71134	6.30005	0.136986	0.197183	0.0958904	0.0985915	0.591933	0.513532	psoriasis	Healthy	Skin	NK cells	psoriasis_NK cells_vs_normal_skin_NK cells
KDELR2	0.8948	0.1052	2.14074	0.000103675	0.000160134	0	0.25	-0.343891	-0.413493	1.62826	-5.92196	4.39736	0.123288	0.28169	0.116438	0.239437	0.719851	1.24249	psoriasis	Healthy	Skin	NK cells	psoriasis_NK cells_vs_normal_skin_NK cells
TP53BP2	0.8948	0.1052	2.14074	5.37647e-05	0.000118641	0	0.25	-1.02106	-1.10437	1.37088	-4.6425	3.65705	0.0753425	0.267606	0.0684932	0.183099	0.357603	0.794866	psoriasis	Healthy	Skin	NK cells	psoriasis_NK cells_vs_normal_skin_NK cells
RABEP1	0.8948	0.1052	2.14074	0.000108302	6.55285e-05	0	0.25	0.776041	0.758321	1.56894	-4.57773	8.93086	0.20548	0.15493	0.136986	0.126761	1.05341	0.472654	psoriasis	Healthy	Skin	NK cells	psoriasis_NK cells_vs_normal_skin_NK cells
OGFR	0.8948	0.1052	2.14074	9.84972e-05	7.09264e-05	0	0.25	0.691785	0.582272	1.86607	-5.35564	7.72139	0.123288	0.140845	0.109589	0.140845	0.900496	0.599507	psoriasis	Healthy	Skin	NK cells	psoriasis_NK cells_vs_normal_skin_NK cells
NANS	0.8948	0.1052	2.14074	0.000122194	4.88849e-05	0	0.25	1.24479	1.12153	1.78356	-5.04952	7.9582	0.19863	0.140845	0.143836	0.0985915	1.15791	0.39733	psoriasis	Healthy	Skin	NK cells	psoriasis_NK cells_vs_normal_skin_NK cells
UBN2	0.8948	0.1052	2.14074	4.99805e-05	8.11967e-05	0	0.25	-0.78809	-0.809963	1.75008	-5.9046	5.56854	0.116438	0.211268	0.0821918	0.112676	0.407795	0.673296	psoriasis	Healthy	Skin	NK cells	psoriasis_NK cells_vs_normal_skin_NK cells
HIP1R	0.8948	0.1052	2.14074	4.86695e-05	5.53398e-05	0	0.25	0.000532098	-0.099402	1.93249	-5.11662	6.13459	0.10274	0.211268	0.0821918	0.126761	0.389831	0.609322	psoriasis	Healthy	Skin	NK cells	psoriasis_NK cells_vs_normal_skin_NK cells
MGAT5	0.8946	0.1054	2.13861	0.00017905	0.000195604	0	0.25	-0.170256	-0.197375	2.03649	-7.74521	7.84783	0.513699	0.746479	0.184932	0.28169	1.94817	2.09864	psoriasis	Healthy	Skin	NK cells	psoriasis_NK cells_vs_normal_skin_NK cells
RELT	0.8946	0.1054	2.13861	7.20103e-05	7.75607e-05	0	0.25	0.0730088	0.0666237	1.82492	-6.84821	6.53448	0.116438	0.140845	0.0890411	0.140845	0.660323	0.557402	psoriasis	Healthy	Skin	NK cells	psoriasis_NK cells_vs_normal_skin_NK cells
SPATA13	0.8946	0.1054	2.13861	0.000103267	8.8926e-05	0	0.25	0.133512	0.183063	1.86248	-6.31444	6.14706	0.116438	0.169014	0.10274	0.126761	0.89631	0.641047	psoriasis	Healthy	Skin	NK cells	psoriasis_NK cells_vs_normal_skin_NK cells
MRPL22	0.8946	0.1054	2.13861	0.000143887	9.59861e-05	0	0.25	0.678711	0.742297	1.8727	-5.76469	5.26144	0.164384	0.197183	0.136986	0.15493	1.22752	0.851621	psoriasis	Healthy	Skin	NK cells	psoriasis_NK cells_vs_normal_skin_NK cells
FOXJ3	0.8946	0.1054	2.13861	0.000109179	0.000120729	0	0.25	-0.431441	-0.475453	1.71817	-5.46395	5.28613	0.232877	0.394366	0.143836	0.239437	0.972281	1.53155	psoriasis	Healthy	Skin	NK cells	psoriasis_NK cells_vs_normal_skin_NK cells
LAMTOR5	0.8946	0.1054	2.13861	0.000209442	0.000149821	0	0.25	0.856704	0.863053	1.6632	-4.85341	6.64637	0.315069	0.352113	0.246575	0.253521	2.01146	1.58152	psoriasis	Healthy	Skin	NK cells	psoriasis_NK cells_vs_normal_skin_NK cells
NF1	0.8946	0.1054	2.13861	9.07678e-05	0.00013842	0	0.25	-0.328072	-0.28378	1.74298	-5.54676	5.73949	0.157534	0.507042	0.10274	0.211268	0.723758	1.63915	psoriasis	Healthy	Skin	NK cells	psoriasis_NK cells_vs_normal_skin_NK cells
HERPUD2	0.8946	0.1054	2.13861	0.000132407	0.000312357	0	0.25	-1.16496	-1.14951	1.27703	-5.57177	3.06301	0.219178	0.732394	0.130137	0.338028	1.09472	2.75359	psoriasis	Healthy	Skin	NK cells	psoriasis_NK cells_vs_normal_skin_NK cells
