## Supplementary material for "T Cell Dysfunction in Cutaneous Leishmaniasis at Single-Cell Resolution": Table S2 (part 9 of 29)

### Sheet: all (continued)
Gene	proba_de	proba_not_de	bayes_factor	scale1	scale2	pseudocounts	delta	lfc_mean	lfc_median	lfc_std	lfc_min	lfc_max	raw_mean1	raw_mean2	non_zeros_proportion1	non_zeros_proportion2	raw_normalized_mean1	raw_normalized_mean2	Condition1	Condition2	Tissue	Cell subset	comparison
AOAH	0.8946	0.1054	2.13861	0.000250336	0.00024786	0	0.25	-0.446488	-0.5583	1.69748	-5.95803	6.04963	0.575342	0.577465	0.157534	0.309859	2.40415	2.54836	psoriasis	Healthy	Skin	NK cells	psoriasis_NK cells_vs_normal_skin_NK cells
MED13	0.8946	0.1054	2.13861	0.000160195	0.000144765	0	0.25	-0.0686065	-0.189609	1.74828	-5.05763	6.07247	0.363014	0.507042	0.19863	0.295775	1.46947	1.7476	psoriasis	Healthy	Skin	NK cells	psoriasis_NK cells_vs_normal_skin_NK cells
TENT5C	0.8946	0.1054	2.13861	0.000233381	0.000434948	0	0.25	-0.771458	-0.816432	1.54832	-5.21612	4.67017	0.349315	1.11268	0.191781	0.408451	1.82335	3.67276	psoriasis	Healthy	Skin	NK cells	psoriasis_NK cells_vs_normal_skin_NK cells
NSMCE2	0.8944	0.1056	2.13649	0.000122659	6.23939e-05	0	0.25	1.10427	1.09182	1.46275	-4.47882	6.79388	0.191781	0.140845	0.130137	0.126761	1.16391	0.614368	psoriasis	Healthy	Skin	NK cells	psoriasis_NK cells_vs_normal_skin_NK cells
SPG11	0.8944	0.1056	2.13649	9.68834e-05	0.000129612	0	0.25	-0.577854	-0.609035	1.76355	-6.50093	6.25696	0.184932	0.380282	0.10274	0.253521	0.780468	1.59025	psoriasis	Healthy	Skin	NK cells	psoriasis_NK cells_vs_normal_skin_NK cells
CORO1A	0.8944	0.1056	2.13649	0.00126355	0.00069479	0	0.25	0.928006	0.93624	1.56726	-4.3155	4.92615	1.78082	1.4507	0.719178	0.549296	12.6072	6.10244	psoriasis	Healthy	Skin	NK cells	psoriasis_NK cells_vs_normal_skin_NK cells
MPST	0.8944	0.1056	2.13649	0.000114982	0.000100448	0	0.25	0.331613	0.325668	1.86179	-6.63526	6.67097	0.136986	0.225352	0.123288	0.183099	0.724279	0.803319	psoriasis	Healthy	Skin	NK cells	psoriasis_NK cells_vs_normal_skin_NK cells
CYB5R3	0.8942	0.1058	2.13438	0.000145014	8.45503e-05	0	0.25	0.879651	0.82181	2.02134	-6.25474	7.80771	0.136986	0.169014	0.116438	0.140845	0.987487	0.701682	psoriasis	Healthy	Skin	NK cells	psoriasis_NK cells_vs_normal_skin_NK cells
TMEM41B	0.8942	0.1058	2.13438	7.36845e-05	0.000103604	0	0.25	-0.333386	-0.312102	2.04121	-6.7435	6.93438	0.116438	0.253521	0.10274	0.140845	0.613295	1.21656	psoriasis	Healthy	Skin	NK cells	psoriasis_NK cells_vs_normal_skin_NK cells
ZMIZ1	0.8942	0.1058	2.13438	0.000125669	9.86163e-05	0	0.25	0.246363	0.215211	1.95557	-5.82277	6.95642	0.246575	0.323944	0.164384	0.211268	1.03821	0.889397	psoriasis	Healthy	Skin	NK cells	psoriasis_NK cells_vs_normal_skin_NK cells
MRPL34	0.8942	0.1058	2.13438	0.000133334	0.000110856	0	0.25	0.344212	0.315194	2.2174	-6.65562	6.78047	0.143836	0.211268	0.116438	0.15493	1.14471	0.925176	psoriasis	Healthy	Skin	NK cells	psoriasis_NK cells_vs_normal_skin_NK cells
KMT2C	0.8942	0.1058	2.13438	0.000255551	0.000407763	0	0.25	-0.822928	-0.960873	1.60121	-4.72597	5.02445	0.643835	1.50704	0.315068	0.605634	2.57742	4.80157	psoriasis	Healthy	Skin	NK cells	psoriasis_NK cells_vs_normal_skin_NK cells
NR4A1	0.8942	0.1058	2.13438	0.00105677	0.00129047	0	0.25	-0.21441	-0.180869	1.80293	-6.37532	4.69873	1.49315	2.87324	0.486301	0.619718	9.87802	10.5612	psoriasis	Healthy	Skin	NK cells	psoriasis_NK cells_vs_normal_skin_NK cells
ZBTB44	0.8942	0.1058	2.13438	9.5441e-05	7.00024e-05	0	0.25	0.485576	0.386603	1.72694	-4.50399	6.49829	0.164384	0.211268	0.143836	0.15493	0.738419	1.04396	psoriasis	Healthy	Skin	NK cells	psoriasis_NK cells_vs_normal_skin_NK cells
CD72	0.8942	0.1058	2.13438	6.32986e-05	3.90509e-05	0	0.25	0.800932	0.792772	1.59848	-4.14794	6.20234	0.130137	0.0985915	0.0753425	0.0704225	0.606192	0.321328	psoriasis	Healthy	Skin	NK cells	psoriasis_NK cells_vs_normal_skin_NK cells
DDX3Y	0.8942	0.1058	2.13438	0.000150455	0.00014666	0	0.25	-0.180713	-0.196148	1.9508	-6.33679	5.90789	0.219178	0.380282	0.143836	0.253521	1.95713	1.17132	psoriasis	Healthy	Skin	NK cells	psoriasis_NK cells_vs_normal_skin_NK cells
ACSL3	0.8942	0.1058	2.13438	6.50728e-05	8.34156e-05	0	0.25	0.115989	0.0764012	1.98334	-7.41955	6.16187	0.0958904	0.338028	0.0821918	0.169014	0.377559	1.15726	psoriasis	Healthy	Skin	NK cells	psoriasis_NK cells_vs_normal_skin_NK cells
TPP2	0.894	0.106	2.13227	0.000121208	0.000203462	0	0.25	-0.849661	-0.893553	1.44372	-5.13657	4.34018	0.253425	0.450704	0.143836	0.338028	0.954398	1.57564	psoriasis	Healthy	Skin	NK cells	psoriasis_NK cells_vs_normal_skin_NK cells
LPP	0.894	0.106	2.13227	0.000331349	0.000638115	0	0.25	-0.836148	-0.890538	1.44263	-4.63703	4.65505	0.760274	2.49296	0.287671	0.56338	3.16318	8.56807	psoriasis	Healthy	Skin	NK cells	psoriasis_NK cells_vs_normal_skin_NK cells
LUC7L2	0.894	0.106	2.13227	0.000145251	9.62576e-05	0	0.25	0.696288	0.681545	1.78448	-6.19635	6.19414	0.178082	0.183099	0.143836	0.15493	1.08287	0.783215	psoriasis	Healthy	Skin	NK cells	psoriasis_NK cells_vs_normal_skin_NK cells
IP6K1	0.894	0.106	2.13227	0.000126522	0.00010519	0	0.25	0.129508	-0.0970888	1.822	-4.46927	7.18835	0.287671	0.295775	0.164384	0.225352	1.17564	0.940007	psoriasis	Healthy	Skin	NK cells	psoriasis_NK cells_vs_normal_skin_NK cells
BRD1	0.894	0.106	2.13227	8.24446e-05	0.000105538	0	0.25	-0.439677	-0.540513	1.79158	-5.29193	7.15709	0.171233	0.267606	0.130137	0.211268	0.85228	0.843716	psoriasis	Healthy	Skin	NK cells	psoriasis_NK cells_vs_normal_skin_NK cells
RTF2	0.894	0.106	2.13227	0.000153438	0.000215395	0	0.25	-0.171741	-0.283822	1.82847	-5.50839	6.68451	0.260274	0.464789	0.232877	0.28169	1.75431	1.78938	psoriasis	Healthy	Skin	NK cells	psoriasis_NK cells_vs_normal_skin_NK cells
MIB2	0.894	0.106	2.13227	0.000214426	0.000149175	0	0.25	0.793212	0.665621	1.9035	-4.60469	6.43297	0.232877	0.253521	0.178082	0.225352	1.75768	1.15412	psoriasis	Healthy	Skin	NK cells	psoriasis_NK cells_vs_normal_skin_NK cells
PLEC	0.894	0.106	2.13227	5.7376e-05	0.000139741	0	0.25	-1.10654	-1.10886	1.50852	-6.30556	2.83299	0.0753425	0.352113	0.0616438	0.225352	0.532019	1.27775	psoriasis	Healthy	Skin	NK cells	psoriasis_NK cells_vs_normal_skin_NK cells
CMIP	0.894	0.106	2.13227	0.000284397	0.000284847	0	0.25	0.114506	0.144285	1.69024	-4.99588	5.93209	0.835616	1.08451	0.253425	0.338028	3.22105	3.62963	psoriasis	Healthy	Skin	NK cells	psoriasis_NK cells_vs_normal_skin_NK cells
WDR20	0.894	0.106	2.13227	4.23493e-05	6.06814e-05	0	0.25	-0.257923	-0.33494	1.80989	-6.67564	5.30618	0.0753425	0.225352	0.0616438	0.126761	0.386941	0.711528	psoriasis	Healthy	Skin	NK cells	psoriasis_NK cells_vs_normal_skin_NK cells
FBXW5	0.894	0.106	2.13227	0.000141204	0.000133022	0	0.25	0.203801	0.175137	2.02512	-6.82954	5.53822	0.157534	0.197183	0.130137	0.169014	0.98169	0.975467	psoriasis	Healthy	Skin	NK cells	psoriasis_NK cells_vs_normal_skin_NK cells
TMEM109	0.894	0.106	2.13227	8.51859e-05	6.85197e-05	0	0.25	0.411379	0.465426	1.8254	-5.9622	5.85374	0.0958904	0.183099	0.0890411	0.15493	0.781463	0.752713	psoriasis	Healthy	Skin	NK cells	psoriasis_NK cells_vs_normal_skin_NK cells
DGCR2	0.894	0.106	2.13227	8.52277e-05	7.10883e-05	0	0.25	0.514355	0.559801	1.58479	-4.09469	4.89682	0.116438	0.239437	0.10274	0.0985915	0.751221	0.64489	psoriasis	Healthy	Skin	NK cells	psoriasis_NK cells_vs_normal_skin_NK cells
TRERF1	0.894	0.106	2.13227	9.57595e-05	0.000162323	0	0.25	-0.66995	-0.735232	1.82192	-5.99602	5.51646	0.130137	0.507042	0.0821918	0.239437	0.62192	1.63047	psoriasis	Healthy	Skin	NK cells	psoriasis_NK cells_vs_normal_skin_NK cells
ZNRF2	0.894	0.106	2.13227	8.70729e-05	8.80931e-05	0	0.25	-0.160898	-0.317822	1.45291	-3.5707	4.63338	0.205479	0.211268	0.130137	0.197183	0.79641	0.733877	psoriasis	Healthy	Skin	NK cells	psoriasis_NK cells_vs_normal_skin_NK cells
TSPAN5	0.8938	0.1062	2.13016	6.37514e-05	0.000103738	0	0.25	-0.650293	-0.673885	1.62136	-5.53969	4.28032	0.123288	0.366197	0.10274	0.183099	0.559799	1.11923	psoriasis	Healthy	Skin	NK cells	psoriasis_NK cells_vs_normal_skin_NK cells
OXSR1	0.8938	0.1062	2.13016	0.000127005	0.00016528	0	0.25	-0.561652	-0.665246	1.63391	-4.94895	5.53362	0.308219	0.492958	0.171233	0.323944	1.13136	1.80171	psoriasis	Healthy	Skin	NK cells	psoriasis_NK cells_vs_normal_skin_NK cells
PRELID3B	0.8938	0.1062	2.13016	5.45936e-05	0.000112578	0	0.25	-0.805354	-0.833346	1.62605	-6.3905	5.62911	0.0821918	0.197183	0.0753425	0.140845	0.445522	0.739286	psoriasis	Healthy	Skin	NK cells	psoriasis_NK cells_vs_normal_skin_NK cells
TMEM263	0.8938	0.1062	2.13016	9.5182e-05	0.000111594	0	0.25	0.0544217	0.0721598	1.67159	-5.45417	4.83283	0.191781	0.253521	0.123288	0.183099	0.947186	1.07296	psoriasis	Healthy	Skin	NK cells	psoriasis_NK cells_vs_normal_skin_NK cells
TNFAIP3	0.8938	0.1062	2.13016	0.000930735	0.00139857	0	0.25	-0.942706	-0.820157	1.90131	-6.4507	4.85288	1.85616	4.25352	0.513699	0.676056	10.7194	15.3823	psoriasis	Healthy	Skin	NK cells	psoriasis_NK cells_vs_normal_skin_NK cells
SMAD5	0.8938	0.1062	2.13016	7.3223e-05	6.25418e-05	0	0.25	0.311134	0.273296	1.95491	-7.31213	7.30485	0.116438	0.15493	0.0821918	0.112676	0.589959	0.568077	psoriasis	Healthy	Skin	NK cells	psoriasis_NK cells_vs_normal_skin_NK cells
TYMP	0.8936	0.1064	2.12805	0.000181166	8.28401e-05	0	0.25	0.985195	0.981153	1.32664	-4.08719	5.14713	0.260274	0.169014	0.19863	0.169014	2.24634	0.64636	psoriasis	Healthy	Skin	NK cells	psoriasis_NK cells_vs_normal_skin_NK cells
CD82	0.8936	0.1064	2.12805	0.000130502	0.000164159	0	0.25	-0.10997	-0.184334	2.20407	-8.46871	7.02261	0.184932	0.521127	0.136986	0.253521	0.980269	1.51974	psoriasis	Healthy	Skin	NK cells	psoriasis_NK cells_vs_normal_skin_NK cells
ITPR2	0.8936	0.1064	2.12805	8.02355e-05	6.48515e-05	0	0.25	0.195669	0.168066	1.87791	-5.69909	6.32645	0.171233	0.15493	0.116438	0.126761	0.873216	0.666532	psoriasis	Healthy	Skin	NK cells	psoriasis_NK cells_vs_normal_skin_NK cells
COX5A	0.8936	0.1064	2.12805	0.000363456	0.000216737	0	0.25	1.03321	1.01099	1.23336	-3.01802	5.95348	0.575342	0.492958	0.40411	0.380282	4.21766	2.27962	psoriasis	Healthy	Skin	NK cells	psoriasis_NK cells_vs_normal_skin_NK cells
PTP4A1	0.8936	0.1064	2.12805	0.000337218	0.000343993	0	0.25	-0.0216062	-0.0926576	1.79955	-5.55947	5.97749	0.520548	0.859155	0.342466	0.450704	3.74819	3.14957	psoriasis	Healthy	Skin	NK cells	psoriasis_NK cells_vs_normal_skin_NK cells
NSMCE1	0.8936	0.1064	2.12805	0.000195127	0.000118144	0	0.25	0.878747	0.833758	1.73541	-4.33211	6.26301	0.267123	0.295775	0.232877	0.211268	2.2471	1.08042	psoriasis	Healthy	Skin	NK cells	psoriasis_NK cells_vs_normal_skin_NK cells
SEPHS2	0.8936	0.1064	2.12805	0.000111606	0.000109848	0	0.25	0.0214331	-0.0482945	1.82967	-6.90696	5.88839	0.171233	0.267606	0.143836	0.225352	1.11326	0.994613	psoriasis	Healthy	Skin	NK cells	psoriasis_NK cells_vs_normal_skin_NK cells
TAP1	0.8936	0.1064	2.12805	0.000158963	7.92724e-05	0	0.25	1.0294	1.05484	1.42677	-3.70075	5.93651	0.19863	0.15493	0.184932	0.126761	1.40582	0.611856	psoriasis	Healthy	Skin	NK cells	psoriasis_NK cells_vs_normal_skin_NK cells
TAF13	0.8936	0.1064	2.12805	7.56758e-05	8.52996e-05	0	0.25	-0.0298574	-0.00832128	1.96994	-6.92203	7.29501	0.0958904	0.211268	0.0821918	0.169014	0.590502	0.851986	psoriasis	Healthy	Skin	NK cells	psoriasis_NK cells_vs_normal_skin_NK cells
ABHD18	0.8934	0.1066	2.12595	7.10366e-05	4.08346e-05	0	0.25	0.742653	0.690974	1.91545	-4.59582	7.4148	0.219178	0.169014	0.0958904	0.084507	0.672544	0.438114	psoriasis	Healthy	Skin	NK cells	psoriasis_NK cells_vs_normal_skin_NK cells
SSH1	0.8934	0.1066	2.12595	7.22746e-05	0.000110252	0	0.25	-0.559878	-0.630229	1.67015	-5.81224	5.00044	0.136986	0.352113	0.0958904	0.225352	0.620501	1.12769	psoriasis	Healthy	Skin	NK cells	psoriasis_NK cells_vs_normal_skin_NK cells
ZCCHC17	0.8934	0.1066	2.12595	0.000113421	5.54588e-05	0	0.25	1.03125	1.00514	1.44813	-3.95081	6.48336	0.143836	0.112676	0.109589	0.112676	0.773812	0.394805	psoriasis	Healthy	Skin	NK cells	psoriasis_NK cells_vs_normal_skin_NK cells
DNAJC15	0.8934	0.1066	2.12595	0.00013372	0.000107158	0	0.25	0.337012	0.437753	1.81692	-6.02261	5.24309	0.178082	0.197183	0.157534	0.183099	1.37817	0.923176	psoriasis	Healthy	Skin	NK cells	psoriasis_NK cells_vs_normal_skin_NK cells
WDR37	0.8934	0.1066	2.12595	9.35735e-05	0.000109944	0	0.25	-0.261479	-0.148963	1.90783	-6.37633	5.60498	0.19863	0.28169	0.109589	0.183099	0.723359	1.05999	psoriasis	Healthy	Skin	NK cells	psoriasis_NK cells_vs_normal_skin_NK cells
ABL1	0.8934	0.1066	2.12595	6.52513e-05	4.34627e-05	0	0.25	0.683773	0.754479	1.45077	-3.70856	5.31124	0.164384	0.183099	0.0958904	0.126761	0.607488	0.542627	psoriasis	Healthy	Skin	NK cells	psoriasis_NK cells_vs_normal_skin_NK cells
MECP2	0.8932	0.1068	2.12385	0.000280996	0.000420619	0	0.25	-0.696742	-0.744928	1.80616	-5.32698	5.9172	0.739726	1.42254	0.30137	0.521127	3.26818	5.03166	psoriasis	Healthy	Skin	NK cells	psoriasis_NK cells_vs_normal_skin_NK cells
SEC61G	0.8932	0.1068	2.12385	0.000497018	0.000459212	0	0.25	0.46999	0.484215	1.58443	-5.31746	4.80391	0.678082	1.05634	0.424658	0.605634	4.64517	4.73992	psoriasis	Healthy	Skin	NK cells	psoriasis_NK cells_vs_normal_skin_NK cells
TMEM184B	0.8932	0.1068	2.12385	0.000117565	9.36106e-05	0	0.25	0.459224	0.412182	1.84003	-4.83483	6.98233	0.246575	0.366197	0.136986	0.169014	0.926888	0.903119	psoriasis	Healthy	Skin	NK cells	psoriasis_NK cells_vs_normal_skin_NK cells
TRAPPC10	0.8932	0.1068	2.12385	0.000121638	0.000257459	0	0.25	-1.04498	-1.02786	0.955112	-5.06352	2.14223	0.219178	0.704225	0.157534	0.422535	1.21965	2.72488	psoriasis	Healthy	Skin	NK cells	psoriasis_NK cells_vs_normal_skin_NK cells
REEP5	0.8932	0.1068	2.12385	0.000278869	0.000294095	0	0.25	0.206221	0.262111	1.5603	-5.14152	5.03914	0.356164	0.690141	0.260274	0.450704	2.13656	2.8537	psoriasis	Healthy	Skin	NK cells	psoriasis_NK cells_vs_normal_skin_NK cells
RNF38	0.8932	0.1068	2.12385	0.000153646	0.000184452	0	0.25	-0.168421	-0.215531	1.70639	-5.84776	5.6412	0.287671	0.464789	0.136986	0.309859	1.20402	1.83655	psoriasis	Healthy	Skin	NK cells	psoriasis_NK cells_vs_normal_skin_NK cells
PPP2R2D	0.8932	0.1068	2.12385	9.32485e-05	0.00014288	0	0.25	-0.801401	-0.833053	1.75216	-5.56991	5.00029	0.164384	0.338028	0.130137	0.267606	0.730097	1.36275	psoriasis	Healthy	Skin	NK cells	psoriasis_NK cells_vs_normal_skin_NK cells
LMNA	0.893	0.107	2.12176	0.00179449	0.00260205	0	0.25	-0.600963	-0.634109	1.97772	-5.79712	5.005	3.33562	9.28169	0.623288	0.71831	25.1525	29.3719	psoriasis	Healthy	Skin	NK cells	psoriasis_NK cells_vs_normal_skin_NK cells
HIBCH	0.893	0.107	2.12176	6.48329e-05	0.000120583	0	0.25	-0.702748	-0.681025	1.7779	-6.67004	4.98101	0.0890411	0.309859	0.0821918	0.197183	0.475982	0.882526	psoriasis	Healthy	Skin	NK cells	psoriasis_NK cells_vs_normal_skin_NK cells
PRKX	0.893	0.107	2.12176	0.000221223	0.000461798	0	0.25	-1.08079	-1.12077	1.44015	-5.26533	3.46487	0.671233	1.85915	0.246575	0.56338	2.56646	6.06596	psoriasis	Healthy	Skin	NK cells	psoriasis_NK cells_vs_normal_skin_NK cells
BIN1	0.893	0.107	2.12176	0.000200079	0.000133529	0	0.25	0.758579	0.740893	1.77197	-5.35245	5.56658	0.20548	0.267606	0.191781	0.239437	1.60533	1.06752	psoriasis	Healthy	Skin	NK cells	psoriasis_NK cells_vs_normal_skin_NK cells
ARHGAP30	0.893	0.107	2.12176	0.000188142	9.36458e-05	0	0.25	1.07307	1.02572	1.61399	-3.66913	6.29487	0.315069	0.253521	0.219178	0.183099	1.78225	0.858812	psoriasis	Healthy	Skin	NK cells	psoriasis_NK cells_vs_normal_skin_NK cells
PBX3	0.893	0.107	2.12176	0.000105659	7.67914e-05	0	0.25	0.349062	0.354789	1.66846	-4.35435	6.25684	0.308219	0.239437	0.157534	0.169014	1.27773	0.784191	psoriasis	Healthy	Skin	NK cells	psoriasis_NK cells_vs_normal_skin_NK cells
OCIAD2	0.893	0.107	2.12176	0.000248831	0.0002052	0	0.25	0.45033	0.46281	1.78	-5.38433	5.20571	0.287671	0.450704	0.239726	0.323944	2.05181	1.68237	psoriasis	Healthy	Skin	NK cells	psoriasis_NK cells_vs_normal_skin_NK cells
ACAA1	0.893	0.107	2.12176	0.000144807	0.000110713	0	0.25	0.618859	0.498599	1.81441	-5.09309	7.14775	0.178082	0.239437	0.150685	0.183099	1.15825	0.933952	psoriasis	Healthy	Skin	NK cells	psoriasis_NK cells_vs_normal_skin_NK cells
ARAP1	0.893	0.107	2.12176	9.9995e-05	9.50376e-05	0	0.25	0.24795	0.161412	1.80199	-4.81821	6.7268	0.212329	0.323944	0.143836	0.211268	0.826076	0.932872	psoriasis	Healthy	Skin	NK cells	psoriasis_NK cells_vs_normal_skin_NK cells
NDUFS1	0.893	0.107	2.12176	0.000104855	9.59897e-05	0	0.25	0.344661	0.375775	1.64307	-5.09475	5.55274	0.116438	0.15493	0.0958904	0.140845	0.766789	0.637592	psoriasis	Healthy	Skin	NK cells	psoriasis_NK cells_vs_normal_skin_NK cells
TTBK2	0.8928	0.1072	2.11967	5.14649e-05	4.24018e-05	0	0.25	0.125416	0.0576291	1.87987	-5.41382	6.14787	0.109589	0.15493	0.0684932	0.126761	0.337674	0.524734	psoriasis	Healthy	Skin	NK cells	psoriasis_NK cells_vs_normal_skin_NK cells
PPP1R15A	0.8928	0.1072	2.11967	0.00146292	0.000827852	0	0.25	0.79331	0.891571	1.40449	-4.58016	4.47614	2.25342	1.92958	0.650685	0.605634	17.9015	7.33265	psoriasis	Healthy	Skin	NK cells	psoriasis_NK cells_vs_normal_skin_NK cells
NCR1	0.8928	0.1072	2.11967	9.27179e-05	5.83552e-05	0	0.25	0.596124	0.581031	1.74923	-5.03397	6.86319	0.150685	0.15493	0.109589	0.140845	0.722616	0.916989	psoriasis	Healthy	Skin	NK cells	psoriasis_NK cells_vs_normal_skin_NK cells
ANKRD28	0.8928	0.1072	2.11967	0.000458701	0.000925456	0	0.25	-0.901679	-0.93749	1.46288	-5.43859	4.58979	0.623287	3.32394	0.335616	0.676056	4.35063	9.69642	psoriasis	Healthy	Skin	NK cells	psoriasis_NK cells_vs_normal_skin_NK cells
PSMF1	0.8928	0.1072	2.11967	9.9237e-05	9.67082e-05	0	0.25	0.263566	0.274988	1.85438	-6.98556	6.25113	0.130137	0.225352	0.109589	0.197183	1.1397	0.840463	psoriasis	Healthy	Skin	NK cells	psoriasis_NK cells_vs_normal_skin_NK cells
CHORDC1	0.8928	0.1072	2.11967	0.000292315	0.00031532	0	0.25	0.10556	0.11158	1.75798	-5.48829	6.05551	0.486302	0.661972	0.315068	0.323944	3.43741	2.10108	psoriasis	Healthy	Skin	NK cells	psoriasis_NK cells_vs_normal_skin_NK cells
PXN	0.8928	0.1072	2.11967	6.49004e-05	0.000106436	0	0.25	-0.657179	-0.647312	1.6926	-6.1018	4.38739	0.116438	0.309859	0.0958904	0.225352	0.419359	1.44882	psoriasis	Healthy	Skin	NK cells	psoriasis_NK cells_vs_normal_skin_NK cells
MVD	0.8928	0.1072	2.11967	9.81394e-05	5.09469e-05	0	0.25	0.980128	0.955911	1.52772	-4.32858	6.31428	0.178082	0.140845	0.136986	0.140845	0.961116	0.556426	psoriasis	Healthy	Skin	NK cells	psoriasis_NK cells_vs_normal_skin_NK cells
SERPINB9	0.8926	0.1074	2.11758	0.000329872	0.000371503	0	0.25	-0.185593	-0.223302	1.76957	-5.68131	6.94987	0.924657	1.29577	0.232877	0.295775	3.45541	4.1399	psoriasis	Healthy	Skin	NK cells	psoriasis_NK cells_vs_normal_skin_NK cells
MAP2K1	0.8926	0.1074	2.11758	0.000251632	0.000251227	0	0.25	0.183527	0.192615	1.73978	-4.37323	5.71774	0.561644	0.901409	0.239726	0.394366	2.2225	2.81613	psoriasis	Healthy	Skin	NK cells	psoriasis_NK cells_vs_normal_skin_NK cells
DGCR6L	0.8926	0.1074	2.11758	0.000114411	0.000105051	0	0.25	0.206546	0.210104	1.86905	-5.7074	6.01504	0.136986	0.253521	0.116438	0.183099	0.861275	0.969655	psoriasis	Healthy	Skin	NK cells	psoriasis_NK cells_vs_normal_skin_NK cells
TOX	0.8926	0.1074	2.11758	0.000223793	0.000245879	0	0.25	-0.190925	-0.24642	1.76359	-4.97084	5.45328	0.609589	0.774648	0.171233	0.28169	2.82269	2.53265	psoriasis	Healthy	Skin	NK cells	psoriasis_NK cells_vs_normal_skin_NK cells
NRF1	0.8926	0.1074	2.11758	7.52549e-05	8.82256e-05	0	0.25	-0.271584	-0.28317	1.8496	-6.17855	6.11935	0.130137	0.253521	0.0958904	0.126761	0.554316	0.873268	psoriasis	Healthy	Skin	NK cells	psoriasis_NK cells_vs_normal_skin_NK cells
SP140	0.8926	0.1074	2.11758	8.40993e-05	0.000108561	0	0.25	-0.207344	-0.168417	1.82132	-6.06803	5.28934	0.157534	0.225352	0.109589	0.197183	0.718849	1.05364	psoriasis	Healthy	Skin	NK cells	psoriasis_NK cells_vs_normal_skin_NK cells
RPL36A	0.8924	0.1076	2.11549	0.000629125	0.000540121	0	0.25	0.604039	0.538041	1.86572	-6.61908	5.44508	1.02055	1.56338	0.479452	0.422535	8.14006	6.72779	psoriasis	Healthy	Skin	NK cells	psoriasis_NK cells_vs_normal_skin_NK cells
BAX	0.8924	0.1076	2.11549	0.000248796	0.000178649	0	0.25	0.549362	0.637481	1.69977	-5.78205	6.29439	0.315069	0.366197	0.260274	0.295775	2.23294	1.51532	psoriasis	Healthy	Skin	NK cells	psoriasis_NK cells_vs_normal_skin_NK cells
UNC13D	0.8924	0.1076	2.11549	0.000152927	9.0115e-05	0	0.25	0.836455	0.80641	1.69978	-5.64125	5.98017	0.184932	0.183099	0.136986	0.169014	0.880558	0.801222	psoriasis	Healthy	Skin	NK cells	psoriasis_NK cells_vs_normal_skin_NK cells
ARL4A	0.8924	0.1076	2.11549	0.000222674	0.000166225	0	0.25	0.404125	0.434923	1.81169	-5.37174	5.54094	0.349315	0.380282	0.226027	0.225352	2.53851	1.31214	psoriasis	Healthy	Skin	NK cells	psoriasis_NK cells_vs_normal_skin_NK cells
DCAF5	0.8924	0.1076	2.11549	9.02654e-05	9.0553e-05	0	0.25	0.224245	0.141004	1.78829	-5.11707	6.10867	0.164384	0.225352	0.109589	0.183099	0.82538	0.857285	psoriasis	Healthy	Skin	NK cells	psoriasis_NK cells_vs_normal_skin_NK cells
STX11	0.8922	0.1078	2.11341	0.000165343	0.000239601	0	0.25	-0.521022	-0.596246	1.67148	-5.5337	5.75071	0.273973	0.619718	0.212329	0.394366	1.82719	2.08494	psoriasis	Healthy	Skin	NK cells	psoriasis_NK cells_vs_normal_skin_NK cells
LARP1	0.8922	0.1078	2.11341	0.000107005	0.000168352	0	0.25	-0.696938	-0.821399	1.47375	-4.63543	5.39468	0.226027	0.478873	0.123288	0.309859	0.871753	1.98288	psoriasis	Healthy	Skin	NK cells	psoriasis_NK cells_vs_normal_skin_NK cells
UBE2H	0.8922	0.1078	2.11341	0.000298479	0.000465215	0	0.25	-0.650864	-0.671926	1.80808	-5.0406	5.76825	0.712329	1.50704	0.253425	0.478873	2.55902	5.00829	psoriasis	Healthy	Skin	NK cells	psoriasis_NK cells_vs_normal_skin_NK cells
UGP2	0.8922	0.1078	2.11341	0.000218508	0.000128768	0	0.25	0.677297	0.769463	1.56578	-5.47678	5.08928	0.273973	0.309859	0.191781	0.197183	1.83595	0.952057	psoriasis	Healthy	Skin	NK cells	psoriasis_NK cells_vs_normal_skin_NK cells
RGS9	0.8922	0.1078	2.11341	0.00011193	6.24423e-05	0	0.25	0.801933	0.885571	1.57298	-5.30151	5.15685	0.136986	0.169014	0.109589	0.15493	0.799045	0.686994	psoriasis	Healthy	Skin	NK cells	psoriasis_NK cells_vs_normal_skin_NK cells
ARFGEF1	0.8922	0.1078	2.11341	0.000149677	0.000169398	0	0.25	-0.117232	-0.199712	1.71391	-4.98741	6.44631	0.342466	0.605634	0.184932	0.295775	1.39576	1.99375	psoriasis	Healthy	Skin	NK cells	psoriasis_NK cells_vs_normal_skin_NK cells
ARHGEF1	0.892	0.108	2.11133	0.000232745	9.8499e-05	0	0.25	1.0738	1.08877	1.45933	-3.87345	5.52919	0.335617	0.211268	0.253425	0.197183	2.60682	0.731988	psoriasis	Healthy	Skin	NK cells	psoriasis_NK cells_vs_normal_skin_NK cells
PIH1D1	0.892	0.108	2.11133	0.000148392	8.6075e-05	0	0.25	0.896864	0.861483	1.70522	-5.25895	5.96463	0.164384	0.183099	0.150685	0.169014	1.07818	0.709993	psoriasis	Healthy	Skin	NK cells	psoriasis_NK cells_vs_normal_skin_NK cells
SCAND1	0.892	0.108	2.11133	0.000258332	0.000162862	0	0.25	1.02694	0.960237	1.65282	-4.10673	5.14679	0.328767	0.408451	0.287671	0.323944	2.23732	1.75933	psoriasis	Healthy	Skin	NK cells	psoriasis_NK cells_vs_normal_skin_NK cells
NGLY1	0.892	0.108	2.11133	0.000124557	0.000115425	0	0.25	0.247231	0.204712	1.83124	-5.47087	6.34649	0.226027	0.225352	0.136986	0.169014	1.07275	0.860639	psoriasis	Healthy	Skin	NK cells	psoriasis_NK cells_vs_normal_skin_NK cells
ARHGAP12	0.892	0.108	2.11133	7.08643e-05	8.57282e-05	0	0.25	-0.261712	-0.363231	1.75374	-4.91205	5.92469	0.171233	0.323944	0.0958904	0.183099	0.714213	1.10336	psoriasis	Healthy	Skin	NK cells	psoriasis_NK cells_vs_normal_skin_NK cells
EID1	0.892	0.108	2.11133	0.000353626	0.000202085	0	0.25	0.830396	0.821877	1.44461	-4.76059	6.14932	0.493151	0.478873	0.363014	0.28169	4.03712	1.79139	psoriasis	Healthy	Skin	NK cells	psoriasis_NK cells_vs_normal_skin_NK cells
PHF19	0.8918	0.1082	2.10926	6.44653e-05	0.000118827	0	0.25	-0.930824	-0.979891	1.49049	-5.11817	5.87701	0.10274	0.267606	0.0958904	0.169014	0.428837	0.869776	psoriasis	Healthy	Skin	NK cells	psoriasis_NK cells_vs_normal_skin_NK cells
SIGIRR	0.8918	0.1082	2.10926	0.000210833	0.000104229	0	0.25	1.09482	1.05335	1.35974	-4.55554	5.25885	0.260274	0.295775	0.232877	0.239437	2.01305	1.05515	psoriasis	Healthy	Skin	NK cells	psoriasis_NK cells_vs_normal_skin_NK cells
ZMAT2	0.8918	0.1082	2.10926	9.69756e-05	8.26368e-05	0	0.25	0.682016	0.529522	2.03713	-5.95951	7.57	0.136986	0.197183	0.130137	0.169014	1.02444	0.918419	psoriasis	Healthy	Skin	NK cells	psoriasis_NK cells_vs_normal_skin_NK cells
GSTK1	0.8918	0.1082	2.10926	0.000274367	0.000176309	0	0.25	0.887622	0.897934	1.51733	-4.63886	5.41414	0.383562	0.478873	0.287671	0.323944	2.55592	1.77924	psoriasis	Healthy	Skin	NK cells	psoriasis_NK cells_vs_normal_skin_NK cells
TET2	0.8918	0.1082	2.10926	0.000123045	6.90704e-05	0	0.25	0.505755	0.412534	1.78102	-5.0922	8.24868	0.191781	0.15493	0.116438	0.140845	0.902927	0.589883	psoriasis	Healthy	Skin	NK cells	psoriasis_NK cells_vs_normal_skin_NK cells
PBXIP1	0.8918	0.1082	2.10926	0.000154302	9.66459e-05	0	0.25	0.634533	0.705391	1.48928	-5.24958	5.14995	0.232877	0.197183	0.191781	0.183099	1.4014	0.660965	psoriasis	Healthy	Skin	NK cells	psoriasis_NK cells_vs_normal_skin_NK cells
H1-3	0.8916	0.1084	2.10719	9.62915e-05	8.19385e-05	0	0.25	0.481521	0.354711	1.90762	-7.55051	7.225	0.143836	0.197183	0.109589	0.112676	1.34307	0.631905	psoriasis	Healthy	Skin	NK cells	psoriasis_NK cells_vs_normal_skin_NK cells
CRIP1	0.8916	0.1084	2.10719	0.000564896	0.000967582	0	0.25	-0.594208	-0.594127	1.5655	-5.82094	4.17082	0.904109	3.4507	0.356164	0.591549	6.80435	12.5575	psoriasis	Healthy	Skin	NK cells	psoriasis_NK cells_vs_normal_skin_NK cells
FAM89B	0.8916	0.1084	2.10719	9.2005e-05	9.64217e-05	0	0.25	0.148548	0.0540533	1.8761	-5.64115	7.15391	0.136986	0.169014	0.116438	0.15493	0.647166	0.665444	psoriasis	Healthy	Skin	NK cells	psoriasis_NK cells_vs_normal_skin_NK cells
DAP3	0.8916	0.1084	2.10719	0.000161222	7.84933e-05	0	0.25	1.00852	0.990303	1.57576	-6.07867	7.39223	0.219178	0.197183	0.184932	0.140845	1.38404	0.605959	psoriasis	Healthy	Skin	NK cells	psoriasis_NK cells_vs_normal_skin_NK cells
S1PR4	0.8916	0.1084	2.10719	9.10796e-05	5.52277e-05	0	0.25	1.02847	0.914286	1.95169	-5.57116	7.01378	0.116438	0.183099	0.10274	0.126761	1.12198	0.64234	psoriasis	Healthy	Skin	NK cells	psoriasis_NK cells_vs_normal_skin_NK cells
ATP5PB	0.8916	0.1084	2.10719	0.000253217	0.000170037	0	0.25	0.496896	0.644921	1.43839	-5.12516	4.77585	0.315069	0.450704	0.260274	0.295775	2.58649	1.8628	psoriasis	Healthy	Skin	NK cells	psoriasis_NK cells_vs_normal_skin_NK cells
AMBRA1	0.8916	0.1084	2.10719	5.99571e-05	7.03181e-05	0	0.25	-0.341134	-0.341231	1.90207	-6.20749	6.03938	0.184931	0.309859	0.0890411	0.15493	0.706951	0.786654	psoriasis	Healthy	Skin	NK cells	psoriasis_NK cells_vs_normal_skin_NK cells
BCL2A1	0.8914	0.1086	2.10512	0.000218878	0.000178081	0	0.25	0.403474	0.392643	1.82151	-5.79078	5.87085	0.356164	0.380282	0.184932	0.15493	2.28468	1.74244	psoriasis	Healthy	Skin	NK cells	psoriasis_NK cells_vs_normal_skin_NK cells
DDX21	0.8914	0.1086	2.10512	0.000195426	0.000424754	0	0.25	-0.958697	-1.00668	1.13391	-4.81284	2.7474	0.287671	1.05634	0.205479	0.464789	1.80897	3.61956	psoriasis	Healthy	Skin	NK cells	psoriasis_NK cells_vs_normal_skin_NK cells
LYST	0.8914	0.1086	2.10512	0.000261148	0.00027047	0	0.25	-0.120308	-0.201694	1.77207	-5.78096	5.83702	0.732876	0.492958	0.226027	0.323944	2.70097	2.26054	psoriasis	Healthy	Skin	NK cells	psoriasis_NK cells_vs_normal_skin_NK cells
RPS6KA5	0.8914	0.1086	2.10512	0.000159738	0.000270365	0	0.25	-0.471614	-0.43063	1.7084	-6.381	5.04447	0.30137	0.704226	0.164384	0.338028	1.26618	2.53457	psoriasis	Healthy	Skin	NK cells	psoriasis_NK cells_vs_normal_skin_NK cells
THEM4	0.8914	0.1086	2.10512	0.000111142	6.21632e-05	0	0.25	0.937677	0.905755	1.65515	-4.70786	6.39023	0.150685	0.140845	0.136986	0.126761	0.97498	0.521114	psoriasis	Healthy	Skin	NK cells	psoriasis_NK cells_vs_normal_skin_NK cells
SYNJ2	0.8914	0.1086	2.10512	5.86456e-05	8.40945e-05	0	0.25	-0.347753	-0.34635	1.78193	-6.91703	5.14406	0.10274	0.239437	0.0753425	0.112676	0.420436	0.71338	psoriasis	Healthy	Skin	NK cells	psoriasis_NK cells_vs_normal_skin_NK cells
B3GALNT2	0.8914	0.1086	2.10512	7.5694e-05	8.10568e-05	0	0.25	0.067782	0.162228	1.76181	-5.25172	5.94026	0.157534	0.267606	0.0821918	0.183099	0.607448	0.895123	psoriasis	Healthy	Skin	NK cells	psoriasis_NK cells_vs_normal_skin_NK cells
BATF	0.8914	0.1086	2.10512	0.000145232	0.000218267	0	0.25	-0.203376	-0.318429	1.72102	-5.79067	5.39443	0.212329	0.535211	0.164384	0.295775	1.39598	2.14687	psoriasis	Healthy	Skin	NK cells	psoriasis_NK cells_vs_normal_skin_NK cells
ZNF407	0.8914	0.1086	2.10512	7.99879e-05	4.73561e-05	0	0.25	0.768251	0.744087	1.6141	-4.10522	6.35674	0.123288	0.112676	0.0753425	0.0985915	0.646857	0.46201	psoriasis	Healthy	Skin	NK cells	psoriasis_NK cells_vs_normal_skin_NK cells
HAT1	0.8914	0.1086	2.10512	0.000116445	7.35015e-05	0	0.25	0.758307	0.910807	1.2721	-4.69998	4.26902	0.136986	0.15493	0.136986	0.140845	1.12112	0.514699	psoriasis	Healthy	Skin	NK cells	psoriasis_NK cells_vs_normal_skin_NK cells
RHBDF2	0.8914	0.1086	2.10512	9.99619e-05	6.95797e-05	0	0.25	0.579785	0.491356	1.84541	-4.95783	8.11404	0.171233	0.211268	0.130137	0.140845	0.970559	0.833317	psoriasis	Healthy	Skin	NK cells	psoriasis_NK cells_vs_normal_skin_NK cells
SMCHD1	0.8912	0.1088	2.10306	0.000285151	0.000429306	0	0.25	-0.705554	-0.776232	1.56717	-6.268	4.42003	0.527397	0.985916	0.260274	0.492958	2.22885	3.93265	psoriasis	Healthy	Skin	NK cells	psoriasis_NK cells_vs_normal_skin_NK cells
PYCARD	0.8912	0.1088	2.10306	0.000198378	0.000110984	0	0.25	0.877158	0.911097	1.58292	-3.88339	5.71677	0.280822	0.253521	0.219178	0.211268	2.27436	1.07197	psoriasis	Healthy	Skin	NK cells	psoriasis_NK cells_vs_normal_skin_NK cells
DNAJB9	0.8912	0.1088	2.10306	0.000180768	7.93614e-05	0	0.25	1.05062	1.01359	1.39583	-3.70111	5.56774	0.308219	0.197183	0.226027	0.183099	2.28252	0.658514	psoriasis	Healthy	Skin	NK cells	psoriasis_NK cells_vs_normal_skin_NK cells
ARF5	0.8912	0.1088	2.10306	0.000356729	0.000321188	0	0.25	0.468838	0.437461	1.92097	-6.02306	6.57917	0.315069	0.492958	0.232877	0.338028	2.17268	2.26713	psoriasis	Healthy	Skin	NK cells	psoriasis_NK cells_vs_normal_skin_NK cells
MAPKAPK2	0.8912	0.1088	2.10306	0.00013561	0.000240333	0	0.25	-0.680235	-0.730298	1.51352	-5.92249	4.80902	0.273973	0.690141	0.171233	0.394366	1.29509	2.16396	psoriasis	Healthy	Skin	NK cells	psoriasis_NK cells_vs_normal_skin_NK cells
CD151	0.8912	0.1088	2.10306	7.82398e-05	6.14001e-05	0	0.25	0.4772	0.438834	1.87595	-5.79261	7.3656	0.10274	0.15493	0.0958904	0.112676	0.813845	0.528972	psoriasis	Healthy	Skin	NK cells	psoriasis_NK cells_vs_normal_skin_NK cells
TAF3	0.8912	0.1088	2.10306	0.000111123	0.000126727	0	0.25	0.0428876	0.0729485	1.65776	-5.54666	4.6189	0.205479	0.338028	0.136986	0.211268	0.961319	1.19477	psoriasis	Healthy	Skin	NK cells	psoriasis_NK cells_vs_normal_skin_NK cells
MARCHF6	0.891	0.109	2.101	0.00022656	0.000293041	0	0.25	-0.130798	-0.13986	1.51799	-5.41366	4.62363	0.431507	0.830986	0.253425	0.422535	2.05342	2.58891	psoriasis	Healthy	Skin	NK cells	psoriasis_NK cells_vs_normal_skin_NK cells
CD247	0.891	0.109	2.101	0.000782629	0.000623361	0	0.25	0.349701	0.35178	1.93972	-5.53478	6.70547	1.59589	1.49296	0.417808	0.478873	7.88479	6.57552	psoriasis	Healthy	Skin	NK cells	psoriasis_NK cells_vs_normal_skin_NK cells
ANXA7	0.891	0.109	2.101	0.000174892	7.68449e-05	0	0.25	1.32115	1.27119	1.41816	-3.21671	5.93344	0.246575	0.197183	0.212329	0.183099	1.91224	0.656919	psoriasis	Healthy	Skin	NK cells	psoriasis_NK cells_vs_normal_skin_NK cells
ZBTB16	0.891	0.109	2.101	0.000334315	0.000195159	0	0.25	0.916702	0.91642	1.53819	-4.60901	6.21508	0.89726	1.11268	0.260274	0.295775	3.34091	3.27615	psoriasis	Healthy	Skin	NK cells	psoriasis_NK cells_vs_normal_skin_NK cells
USP9Y	0.891	0.109	2.101	3.66517e-05	5.96005e-05	0	0.25	-0.351666	-0.325134	1.70614	-5.42744	5.84451	0.0684932	0.295775	0.0479452	0.140845	0.316623	0.753039	psoriasis	Healthy	Skin	NK cells	psoriasis_NK cells_vs_normal_skin_NK cells
ATG5	0.891	0.109	2.101	9.74023e-05	0.000109457	0	0.25	-0.180304	-0.108025	1.69535	-6.22225	5.0847	0.10274	0.295775	0.0958904	0.225352	0.715989	1.31324	psoriasis	Healthy	Skin	NK cells	psoriasis_NK cells_vs_normal_skin_NK cells
KIF21A	0.891	0.109	2.101	6.54801e-05	0.000133762	0	0.25	-0.744658	-0.66763	1.86306	-7.00995	5.30633	0.109589	0.295775	0.0890411	0.183099	0.601793	1.29543	psoriasis	Healthy	Skin	NK cells	psoriasis_NK cells_vs_normal_skin_NK cells
TIMM13	0.891	0.109	2.101	0.00017157	0.000127312	0	0.25	0.489407	0.585421	1.65284	-4.70086	5.03869	0.19863	0.239437	0.178082	0.211268	1.49826	0.982661	psoriasis	Healthy	Skin	NK cells	psoriasis_NK cells_vs_normal_skin_NK cells
PPCDC	0.8908	0.1092	2.09894	8.57655e-05	0.000101478	0	0.25	-0.087006	-0.152483	1.86915	-6.80869	7.04382	0.143836	0.295775	0.109589	0.225352	0.761206	1.01343	psoriasis	Healthy	Skin	NK cells	psoriasis_NK cells_vs_normal_skin_NK cells
TUBB2A	0.8908	0.1092	2.09894	0.000100889	6.98872e-05	0	0.25	0.487817	0.528529	1.71968	-5.69	6.14384	0.10274	0.126761	0.0821918	0.126761	0.785329	0.450318	psoriasis	Healthy	Skin	NK cells	psoriasis_NK cells_vs_normal_skin_NK cells
APH1A	0.8908	0.1092	2.09894	0.000121282	0.000125326	0	0.25	0.166017	0.198848	1.82466	-7.254	5.82667	0.150685	0.28169	0.130137	0.225352	1.27385	1.08545	psoriasis	Healthy	Skin	NK cells	psoriasis_NK cells_vs_normal_skin_NK cells
MSRA	0.8908	0.1092	2.09894	0.00014939	0.000139349	0	0.25	0.251976	0.183621	1.78881	-5.80847	6.25524	0.232877	0.408451	0.157534	0.267606	1.01782	1.29635	psoriasis	Healthy	Skin	NK cells	psoriasis_NK cells_vs_normal_skin_NK cells
TXLNA	0.8908	0.1092	2.09894	7.59799e-05	9.73342e-05	0	0.25	-0.410429	-0.433414	1.64096	-5.6876	4.85865	0.0890411	0.183099	0.0753425	0.126761	0.469885	0.728305	psoriasis	Healthy	Skin	NK cells	psoriasis_NK cells_vs_normal_skin_NK cells
RPS27L	0.8906	0.1094	2.09688	0.000343786	0.000264978	0	0.25	0.685063	0.672872	1.60363	-5.97924	5.52284	0.431507	0.619718	0.280822	0.338028	3.11923	2.50707	psoriasis	Healthy	Skin	NK cells	psoriasis_NK cells_vs_normal_skin_NK cells
SH3BGRL3	0.8906	0.1094	2.09688	0.00217157	0.00265787	0	0.25	-0.0885724	-0.114312	1.41746	-4.71157	4.28613	3.64384	7.04225	0.815068	0.887324	25.9598	28.7116	psoriasis	Healthy	Skin	NK cells	psoriasis_NK cells_vs_normal_skin_NK cells
SRSF6	0.8906	0.1094	2.09688	0.000172539	8.40067e-05	0	0.25	1.1561	1.07908	1.41689	-3.59054	6.88563	0.205479	0.197183	0.157534	0.15493	1.40037	0.685232	psoriasis	Healthy	Skin	NK cells	psoriasis_NK cells_vs_normal_skin_NK cells
ISG20	0.8906	0.1094	2.09688	0.000259799	0.00016796	0	0.25	0.777612	0.797973	1.72109	-5.0535	6.53802	0.417808	0.338028	0.253425	0.253521	2.27611	1.54684	psoriasis	Healthy	Skin	NK cells	psoriasis_NK cells_vs_normal_skin_NK cells
SEC11C	0.8906	0.1094	2.09688	0.000136652	0.000188511	0	0.25	-0.212292	-0.343023	1.78907	-6.58978	7.27697	0.164384	0.380282	0.150685	0.253521	1.01104	1.45688	psoriasis	Healthy	Skin	NK cells	psoriasis_NK cells_vs_normal_skin_NK cells
TNFSF9	0.8906	0.1094	2.09688	0.000234073	0.000198304	0	0.25	-0.00893207	-0.0132437	1.70818	-4.85476	4.28053	0.424658	0.366197	0.171233	0.28169	3.06982	1.47675	psoriasis	Healthy	Skin	NK cells	psoriasis_NK cells_vs_normal_skin_NK cells
YTHDC1	0.8906	0.1094	2.09688	0.000217298	0.000280456	0	0.25	-0.399255	-0.490957	1.58199	-5.46875	4.53112	0.390411	0.704225	0.239726	0.43662	1.92799	2.42256	psoriasis	Healthy	Skin	NK cells	psoriasis_NK cells_vs_normal_skin_NK cells
TPK1	0.8904	0.1096	2.09483	0.000116371	9.80227e-05	0	0.25	0.365992	0.389028	1.78451	-6.33079	6.28333	0.171233	0.239437	0.109589	0.140845	0.755185	0.900432	psoriasis	Healthy	Skin	NK cells	psoriasis_NK cells_vs_normal_skin_NK cells
VCPKMT	0.8904	0.1096	2.09483	0.000105464	7.44574e-05	0	0.25	0.589438	0.607544	1.71456	-5.3381	6.36952	0.136986	0.140845	0.109589	0.0985915	0.867085	0.486667	psoriasis	Healthy	Skin	NK cells	psoriasis_NK cells_vs_normal_skin_NK cells
UQCRQ	0.8904	0.1096	2.09483	0.0003084	0.000232154	0	0.25	0.700966	0.660611	1.58551	-4.98505	4.80581	0.452055	0.591549	0.321918	0.394366	3.09025	2.59178	psoriasis	Healthy	Skin	NK cells	psoriasis_NK cells_vs_normal_skin_NK cells
CBX4	0.8904	0.1096	2.09483	7.05056e-05	9.91488e-05	0	0.25	-0.449966	-0.496068	1.87923	-6.84107	7.34376	0.10274	0.211268	0.0821918	0.183099	0.385992	0.748868	psoriasis	Healthy	Skin	NK cells	psoriasis_NK cells_vs_normal_skin_NK cells
TLE3	0.8904	0.1096	2.09483	0.000150117	8.22423e-05	0	0.25	1.16755	1.06361	1.64042	-5.46263	7.69561	0.239726	0.183099	0.164384	0.126761	1.40183	0.535154	psoriasis	Healthy	Skin	NK cells	psoriasis_NK cells_vs_normal_skin_NK cells
KLF12	0.8904	0.1096	2.09483	0.000108609	0.000146743	0	0.25	-0.12305	-0.0308309	1.83519	-5.87401	5.37498	0.178082	0.394366	0.123288	0.28169	0.978128	1.75328	psoriasis	Healthy	Skin	NK cells	psoriasis_NK cells_vs_normal_skin_NK cells
MYDGF	0.8904	0.1096	2.09483	0.000120949	9.47683e-05	0	0.25	0.563842	0.526936	1.68832	-5.03125	6.11063	0.212329	0.183099	0.178082	0.15493	1.45167	0.676667	psoriasis	Healthy	Skin	NK cells	psoriasis_NK cells_vs_normal_skin_NK cells
TOR1B	0.8904	0.1096	2.09483	4.48939e-05	9.34893e-05	0	0.25	-0.956686	-0.9139	1.64979	-6.72712	5.4903	0.0684932	0.253521	0.0479452	0.183099	0.398737	0.924153	psoriasis	Healthy	Skin	NK cells	psoriasis_NK cells_vs_normal_skin_NK cells
CDYL	0.8904	0.1096	2.09483	0.000164818	0.000202648	0	0.25	-0.246149	-0.318602	1.78576	-5.51531	5.58654	0.335616	0.676056	0.171233	0.295775	1.37794	2.07528	psoriasis	Healthy	Skin	NK cells	psoriasis_NK cells_vs_normal_skin_NK cells
TMEM181	0.8904	0.1096	2.09483	7.83648e-05	7.44124e-05	0	0.25	0.387554	0.379846	1.88141	-7.81644	6.86976	0.123288	0.197183	0.0958904	0.140845	0.597658	0.773096	psoriasis	Healthy	Skin	NK cells	psoriasis_NK cells_vs_normal_skin_NK cells
PIAS1	0.8904	0.1096	2.09483	0.000133008	0.000189995	0	0.25	-0.628625	-0.701008	1.5829	-5.32334	5.71788	0.321918	0.605634	0.157534	0.28169	1.42227	2.00165	psoriasis	Healthy	Skin	NK cells	psoriasis_NK cells_vs_normal_skin_NK cells
PDS5A	0.8904	0.1096	2.09483	0.00017993	0.000284018	0	0.25	-0.608752	-0.676934	1.50243	-4.69367	5.68353	0.465753	0.84507	0.205479	0.450704	2.01267	3.22825	psoriasis	Healthy	Skin	NK cells	psoriasis_NK cells_vs_normal_skin_NK cells
CSRNP1	0.8904	0.1096	2.09483	0.000423557	0.000285501	0	0.25	0.330486	0.383415	1.81929	-6.00139	6.88881	0.609589	0.661972	0.410959	0.492958	4.53856	2.40251	psoriasis	Healthy	Skin	NK cells	psoriasis_NK cells_vs_normal_skin_NK cells
CABIN1	0.8904	0.1096	2.09483	0.000180837	0.00011368	0	0.25	0.717502	0.780725	1.57134	-5.45341	5.8058	0.219178	0.225352	0.164384	0.183099	1.38521	0.854996	psoriasis	Healthy	Skin	NK cells	psoriasis_NK cells_vs_normal_skin_NK cells
PDK3	0.8902	0.1098	2.09279	9.86401e-05	9.40542e-05	0	0.25	0.179088	0.199279	1.64034	-4.56228	5.97025	0.171233	0.295775	0.116438	0.15493	0.813635	1.1647	psoriasis	Healthy	Skin	NK cells	psoriasis_NK cells_vs_normal_skin_NK cells
MPZL3	0.8902	0.1098	2.09279	0.000209382	0.000273126	0	0.25	-0.401033	-0.402453	1.83919	-5.98697	5.3853	0.342466	1.07042	0.239726	0.380282	2.03769	3.21575	psoriasis	Healthy	Skin	NK cells	psoriasis_NK cells_vs_normal_skin_NK cells
UBASH3B	0.8902	0.1098	2.09279	6.74675e-05	8.61192e-05	0	0.25	-0.0942618	-0.0475755	1.78208	-5.54848	5.52352	0.157534	0.309859	0.116438	0.169014	0.632249	0.914097	psoriasis	Healthy	Skin	NK cells	psoriasis_NK cells_vs_normal_skin_NK cells
UBE2D1	0.8902	0.1098	2.09279	6.66286e-05	7.46918e-05	0	0.25	-0.0363291	-0.0609922	1.68437	-4.6461	5.09014	0.0821918	0.197183	0.0821918	0.183099	0.643101	0.726026	psoriasis	Healthy	Skin	NK cells	psoriasis_NK cells_vs_normal_skin_NK cells
UQCR11	0.8902	0.1098	2.09279	0.000285206	0.000311351	0	0.25	0.085778	0.0246797	1.88485	-7.97446	6.39426	0.424658	0.774648	0.267123	0.43662	2.81232	3.02665	psoriasis	Healthy	Skin	NK cells	psoriasis_NK cells_vs_normal_skin_NK cells
SPTY2D1	0.8902	0.1098	2.09279	0.000179634	0.000269991	0	0.25	-0.501344	-0.599722	1.5761	-5.16599	5.0528	0.308219	0.774648	0.191781	0.366197	1.72795	2.53598	psoriasis	Healthy	Skin	NK cells	psoriasis_NK cells_vs_normal_skin_NK cells
SMC3	0.8902	0.1098	2.09279	0.000160383	8.82572e-05	0	0.25	0.848579	0.784301	1.81495	-4.47772	8.86604	0.212329	0.15493	0.178082	0.15493	1.17888	0.641559	psoriasis	Healthy	Skin	NK cells	psoriasis_NK cells_vs_normal_skin_NK cells
TDG	0.8902	0.1098	2.09279	9.25385e-05	0.000196628	0	0.25	-1.03867	-1.063	1.17888	-5.43731	3.7189	0.109589	0.43662	0.0958904	0.28169	1.13466	1.31783	psoriasis	Healthy	Skin	NK cells	psoriasis_NK cells_vs_normal_skin_NK cells
TRAPPC3	0.8902	0.1098	2.09279	0.000105949	6.86768e-05	0	0.25	0.8231	0.749535	1.65597	-5.29001	5.62057	0.123288	0.169014	0.116438	0.140845	1.24632	0.591953	psoriasis	Healthy	Skin	NK cells	psoriasis_NK cells_vs_normal_skin_NK cells
MIB1	0.8902	0.1098	2.09279	5.53234e-05	8.70205e-05	0	0.25	-0.53308	-0.557778	1.65903	-5.86873	5.65635	0.116438	0.28169	0.0753425	0.225352	0.474013	0.817633	psoriasis	Healthy	Skin	NK cells	psoriasis_NK cells_vs_normal_skin_NK cells
KLF10	0.8902	0.1098	2.09279	0.000153194	0.000157633	0	0.25	0.0160287	0.0430326	1.92106	-6.77387	6.905	0.143836	0.267606	0.130137	0.183099	1.11569	1.03263	psoriasis	Healthy	Skin	NK cells	psoriasis_NK cells_vs_normal_skin_NK cells
SAT1	0.8902	0.1098	2.09279	0.0011325	0.000551134	0	0.25	1.08676	1.12465	0.925304	-1.8443	4.00296	1.76712	1.21127	0.541096	0.478873	10.5044	4.57863	psoriasis	Healthy	Skin	NK cells	psoriasis_NK cells_vs_normal_skin_NK cells
PPP1R11	0.8902	0.1098	2.09279	0.000100716	7.09734e-05	0	0.25	0.703683	0.633887	1.90196	-7.33006	6.51339	0.123288	0.15493	0.10274	0.15493	1.11781	0.669898	psoriasis	Healthy	Skin	NK cells	psoriasis_NK cells_vs_normal_skin_NK cells
HOOK2	0.8902	0.1098	2.09279	0.000116957	8.07069e-05	0	0.25	0.614923	0.634316	1.68091	-5.11751	5.74531	0.171233	0.211268	0.123288	0.126761	0.827908	0.741455	psoriasis	Healthy	Skin	NK cells	psoriasis_NK cells_vs_normal_skin_NK cells
CRIM1	0.8902	0.1098	2.09279	0.000146172	0.000193126	0	0.25	-0.37723	-0.43469	1.72753	-5.75302	5.64459	0.294521	0.521127	0.150685	0.295775	1.10285	1.55768	psoriasis	Healthy	Skin	NK cells	psoriasis_NK cells_vs_normal_skin_NK cells
GRK6	0.8902	0.1098	2.09279	0.000145277	0.000128331	0	0.25	-0.0611861	0.0323329	1.76536	-6.81939	4.69871	0.191781	0.253521	0.150685	0.225352	1.4456	1.0107	psoriasis	Healthy	Skin	NK cells	psoriasis_NK cells_vs_normal_skin_NK cells
B3GNT2	0.89	0.11	2.09074	8.67381e-05	0.000124699	0	0.25	-0.369301	-0.408576	1.84167	-6.21	5.18102	0.136986	0.380282	0.10274	0.28169	0.858321	1.26474	psoriasis	Healthy	Skin	NK cells	psoriasis_NK cells_vs_normal_skin_NK cells
AIMP1	0.89	0.11	2.09074	0.000115173	0.000103765	0	0.25	0.491579	0.433134	1.80301	-6.15365	5.62844	0.143836	0.267606	0.123288	0.197183	0.97365	1.12527	psoriasis	Healthy	Skin	NK cells	psoriasis_NK cells_vs_normal_skin_NK cells
CHD8	0.89	0.11	2.09074	5.64723e-05	8.94493e-05	0	0.25	-0.657252	-0.653239	1.74444	-6.96667	5.99223	0.0547945	0.28169	0.0547945	0.211268	0.37278	1.19873	psoriasis	Healthy	Skin	NK cells	psoriasis_NK cells_vs_normal_skin_NK cells
UBE2F	0.89	0.11	2.09074	0.000225631	0.0001728	0	0.25	0.652731	0.724971	1.46185	-3.94978	6.07435	0.328767	0.380282	0.239726	0.28169	2.06033	1.24691	psoriasis	Healthy	Skin	NK cells	psoriasis_NK cells_vs_normal_skin_NK cells
NBPF9	0.89	0.11	2.09074	8.49539e-05	0.000130155	0	0.25	-0.318019	-0.139537	1.93745	-5.87727	5.35158	0.19863	0.492958	0.123288	0.253521	0.717068	1.58568	psoriasis	Healthy	Skin	NK cells	psoriasis_NK cells_vs_normal_skin_NK cells
PRIM2	0.89	0.11	2.09074	7.17665e-05	5.33381e-05	0	0.25	0.468541	0.454773	1.69071	-5.05297	6.26633	0.116438	0.15493	0.0958904	0.112676	0.684913	0.560307	psoriasis	Healthy	Skin	NK cells	psoriasis_NK cells_vs_normal_skin_NK cells
SURF1	0.89	0.11	2.09074	0.000127887	8.12778e-05	0	0.25	0.820855	0.764164	1.9943	-6.90654	8.10233	0.143836	0.15493	0.136986	0.15493	1.06535	0.587928	psoriasis	Healthy	Skin	NK cells	psoriasis_NK cells_vs_normal_skin_NK cells
CISD2	0.89	0.11	2.09074	8.61356e-05	0.000155034	0	0.25	-0.869222	-0.847457	1.4451	-5.89815	4.11126	0.109589	0.338028	0.0958904	0.267606	0.85768	1.34272	psoriasis	Healthy	Skin	NK cells	psoriasis_NK cells_vs_normal_skin_NK cells
IGBP1	0.89	0.11	2.09074	0.000135035	0.000120386	0	0.25	0.366921	0.287419	1.84653	-5.91495	5.93337	0.171233	0.28169	0.157534	0.225352	1.4637	1.2168	psoriasis	Healthy	Skin	NK cells	psoriasis_NK cells_vs_normal_skin_NK cells
STAP1	0.89	0.11	2.09074	5.64916e-05	9.06865e-05	0	0.25	-0.636396	-0.697429	1.60134	-5.6254	4.96043	0.0958904	0.225352	0.0753425	0.197183	0.400331	0.825674	psoriasis	Healthy	Skin	NK cells	psoriasis_NK cells_vs_normal_skin_NK cells
PDE4B	0.89	0.11	2.09074	0.000368877	0.000609032	0	0.25	-0.693184	-0.725438	1.72228	-5.9392	5.26015	0.726027	1.88732	0.294521	0.549296	3.19826	5.89808	psoriasis	Healthy	Skin	NK cells	psoriasis_NK cells_vs_normal_skin_NK cells
LPIN2	0.89	0.11	2.09074	4.21738e-05	7.18413e-05	0	0.25	-0.765506	-0.778681	1.6271	-6.21987	4.75399	0.10274	0.183099	0.0890411	0.140845	0.695567	0.652474	psoriasis	Healthy	Skin	NK cells	psoriasis_NK cells_vs_normal_skin_NK cells
MPHOSPH10	0.89	0.11	2.09074	0.000108863	7.83844e-05	0	0.25	0.538308	0.568781	1.6511	-5.42654	6.91218	0.164384	0.15493	0.143836	0.126761	0.822778	0.646319	psoriasis	Healthy	Skin	NK cells	psoriasis_NK cells_vs_normal_skin_NK cells
BCL2L1	0.89	0.11	2.09074	9.89337e-05	7.96992e-05	0	0.25	0.625955	0.629209	1.88146	-7.58898	6.95486	0.130137	0.126761	0.10274	0.084507	0.93084	0.42056	psoriasis	Healthy	Skin	NK cells	psoriasis_NK cells_vs_normal_skin_NK cells
GLO1	0.89	0.11	2.09074	7.30755e-05	0.000146445	0	0.25	-0.940358	-1.00807	1.18234	-4.50983	4.11998	0.116438	0.352113	0.10274	0.225352	0.733914	1.08566	psoriasis	Healthy	Skin	NK cells	psoriasis_NK cells_vs_normal_skin_NK cells
RBBP8	0.8898	0.1102	2.0887	9.8724e-05	9.99682e-05	0	0.25	0.125172	0.0701351	1.8144	-5.67646	6.12764	0.157534	0.338028	0.136986	0.112676	1.02494	0.892435	psoriasis	Healthy	Skin	NK cells	psoriasis_NK cells_vs_normal_skin_NK cells
FLOT2	0.8898	0.1102	2.0887	9.5589e-05	8.74649e-05	0	0.25	-0.00103971	-0.074687	1.7153	-4.9097	6.88916	0.143836	0.140845	0.10274	0.126761	0.634438	0.485849	psoriasis	Healthy	Skin	NK cells	psoriasis_NK cells_vs_normal_skin_NK cells
SVIP	0.8898	0.1102	2.0887	0.000134414	0.000104889	0	0.25	0.650423	0.577943	1.93067	-7.39091	6.07938	0.164384	0.197183	0.136986	0.112676	1.373	0.954426	psoriasis	Healthy	Skin	NK cells	psoriasis_NK cells_vs_normal_skin_NK cells
GOLPH3	0.8898	0.1102	2.0887	9.74354e-05	0.000196299	0	0.25	-0.98573	-0.979926	1.43721	-7.75177	4.15521	0.164384	0.605634	0.10274	0.309859	0.813528	1.957	psoriasis	Healthy	Skin	NK cells	psoriasis_NK cells_vs_normal_skin_NK cells
UBE2G1	0.8898	0.1102	2.0887	0.000119828	0.000219902	0	0.25	-0.729825	-0.726576	1.59815	-5.40753	4.60399	0.287671	0.535211	0.184932	0.352113	1.0755	1.88162	psoriasis	Healthy	Skin	NK cells	psoriasis_NK cells_vs_normal_skin_NK cells
ICAM1	0.8898	0.1102	2.0887	0.000117546	8.16486e-05	0	0.25	0.622751	0.621484	1.79271	-5.82037	6.93567	0.212329	0.15493	0.130137	0.15493	1.39855	0.508066	psoriasis	Healthy	Skin	NK cells	psoriasis_NK cells_vs_normal_skin_NK cells
SYPL1	0.8898	0.1102	2.0887	0.00138081	0.00298784	0	0.25	-1.09911	-0.991433	1.81567	-5.98211	4.42023	5.23288	13.831	0.410959	0.704225	18.2422	50.2683	psoriasis	Healthy	Skin	NK cells	psoriasis_NK cells_vs_normal_skin_NK cells
GMDS	0.8896	0.1104	2.08666	0.000140864	0.00012539	0	0.25	0.250291	0.308039	1.57063	-4.61613	4.90071	0.30137	0.352113	0.157534	0.239437	1.15178	1.4818	psoriasis	Healthy	Skin	NK cells	psoriasis_NK cells_vs_normal_skin_NK cells
PSMC4	0.8896	0.1104	2.08666	8.49998e-05	0.00011885	0	0.25	-0.283447	-0.362382	1.79821	-5.56602	6.40322	0.116438	0.267606	0.109589	0.183099	0.651918	0.910647	psoriasis	Healthy	Skin	NK cells	psoriasis_NK cells_vs_normal_skin_NK cells
HDAC1	0.8896	0.1104	2.08666	0.000100382	6.26315e-05	0	0.25	0.744504	0.654806	1.81764	-4.834	7.66904	0.178082	0.169014	0.150685	0.126761	0.853099	0.586223	psoriasis	Healthy	Skin	NK cells	psoriasis_NK cells_vs_normal_skin_NK cells
PATJ	0.8896	0.1104	2.08666	7.07221e-05	9.53167e-05	0	0.25	-0.0747273	-0.0720553	1.62949	-4.9231	4.57309	0.143836	0.309859	0.123288	0.239437	0.637525	1.15252	psoriasis	Healthy	Skin	NK cells	psoriasis_NK cells_vs_normal_skin_NK cells
USP14	0.8896	0.1104	2.08666	6.61299e-05	0.00010242	0	0.25	-0.498024	-0.57309	1.63164	-5.56925	5.08123	0.116438	0.239437	0.10274	0.197183	0.794396	0.777653	psoriasis	Healthy	Skin	NK cells	psoriasis_NK cells_vs_normal_skin_NK cells
BUB3	0.8896	0.1104	2.08666	0.000204334	0.000138904	0	0.25	0.642125	0.630112	1.61171	-5.10935	5.98011	0.294521	0.28169	0.226027	0.239437	2.02696	0.984924	psoriasis	Healthy	Skin	NK cells	psoriasis_NK cells_vs_normal_skin_NK cells
CCT7	0.8896	0.1104	2.08666	0.000169075	0.000126114	0	0.25	0.701277	0.602618	1.72833	-5.24293	5.90798	0.19863	0.253521	0.157534	0.197183	1.33129	0.985405	psoriasis	Healthy	Skin	NK cells	psoriasis_NK cells_vs_normal_skin_NK cells
FBXO11	0.8896	0.1104	2.08666	0.000258427	0.000496814	0	0.25	-0.832726	-0.84987	1.62897	-6.05451	4.8009	0.726027	1.98592	0.232877	0.521127	2.89189	7.38482	psoriasis	Healthy	Skin	NK cells	psoriasis_NK cells_vs_normal_skin_NK cells
BTG2	0.8896	0.1104	2.08666	0.000845092	0.000670564	0	0.25	0.306571	0.386582	1.5768	-5.99336	5.18957	1.43151	1.57746	0.486301	0.661972	9.9092	6.16894	psoriasis	Healthy	Skin	NK cells	psoriasis_NK cells_vs_normal_skin_NK cells
FAM204A	0.8896	0.1104	2.08666	0.000113787	8.83354e-05	0	0.25	0.666854	0.626199	1.86772	-6.18668	6.1427	0.150685	0.253521	0.136986	0.197183	1.13668	0.961064	psoriasis	Healthy	Skin	NK cells	psoriasis_NK cells_vs_normal_skin_NK cells
SPATS2	0.8894	0.1106	2.08463	5.00563e-05	8.12993e-05	0	0.25	-0.576675	-0.606082	1.52577	-5.76175	4.16402	0.0753425	0.225352	0.0753425	0.126761	0.345592	0.668933	psoriasis	Healthy	Skin	NK cells	psoriasis_NK cells_vs_normal_skin_NK cells
MDFIC	0.8894	0.1106	2.08463	0.00029094	0.000623866	0	0.25	-1.04612	-1.06747	1.44291	-7.33131	5.11663	0.342466	1.4507	0.212329	0.56338	2.17887	5.22259	psoriasis	Healthy	Skin	NK cells	psoriasis_NK cells_vs_normal_skin_NK cells
GTF3C6	0.8894	0.1106	2.08463	0.000111777	8.99324e-05	0	0.25	0.364616	0.369767	1.78147	-5.20452	5.39454	0.143836	0.140845	0.123288	0.140845	1.12355	0.63294	psoriasis	Healthy	Skin	NK cells	psoriasis_NK cells_vs_normal_skin_NK cells
BCL7B	0.8894	0.1106	2.08463	0.000104562	0.000181906	0	0.25	-0.677517	-0.605248	1.85401	-7.66911	5.09171	0.123288	0.28169	0.109589	0.253521	0.897221	1.19886	psoriasis	Healthy	Skin	NK cells	psoriasis_NK cells_vs_normal_skin_NK cells
PLPP1	0.8894	0.1106	2.08463	5.42169e-05	7.97279e-05	0	0.25	-0.517781	-0.552374	1.55353	-4.79852	4.37169	0.0821918	0.28169	0.0616438	0.140845	0.353999	0.881434	psoriasis	Healthy	Skin	NK cells	psoriasis_NK cells_vs_normal_skin_NK cells
ATG4B	0.8894	0.1106	2.08463	9.78102e-05	0.000154906	0	0.25	-0.688436	-0.773107	1.35043	-4.62809	3.97775	0.171233	0.408451	0.109589	0.323944	0.656797	1.20764	psoriasis	Healthy	Skin	NK cells	psoriasis_NK cells_vs_normal_skin_NK cells
TUBA1C	0.8894	0.1106	2.08463	0.000121751	0.000193422	0	0.25	-0.606271	-0.634573	1.61591	-6.56687	4.55555	0.136986	0.380282	0.130137	0.309859	1.26602	1.69017	psoriasis	Healthy	Skin	NK cells	psoriasis_NK cells_vs_normal_skin_NK cells
NOSIP	0.8892	0.1108	2.0826	0.000221606	0.000122349	0	0.25	0.954657	1.05395	1.21181	-4.83893	4.44907	0.30137	0.225352	0.239726	0.183099	2.19985	0.932197	psoriasis	Healthy	Skin	NK cells	psoriasis_NK cells_vs_normal_skin_NK cells
SH2D2A	0.8892	0.1108	2.0826	0.00011394	7.84956e-05	0	0.25	0.789804	0.727252	1.88131	-5.16172	7.57436	0.164384	0.126761	0.130137	0.126761	1.32164	0.57952	psoriasis	Healthy	Skin	NK cells	psoriasis_NK cells_vs_normal_skin_NK cells
FIS1	0.8892	0.1108	2.0826	0.000265831	0.00017231	0	0.25	0.79834	0.741158	1.79825	-5.76283	7.52205	0.369863	0.366197	0.280822	0.295775	2.51706	1.48851	psoriasis	Healthy	Skin	NK cells	psoriasis_NK cells_vs_normal_skin_NK cells
UHMK1	0.8892	0.1108	2.0826	7.12167e-05	0.000101624	0	0.25	-0.434739	-0.516009	1.51559	-4.95851	4.69543	0.0958904	0.211268	0.0890411	0.183099	0.592926	0.825712	psoriasis	Healthy	Skin	NK cells	psoriasis_NK cells_vs_normal_skin_NK cells
PTPN7	0.8892	0.1108	2.0826	0.000426496	0.000211824	0	0.25	1.02337	1.07023	1.14844	-3.94981	4.40274	0.712329	0.464789	0.424658	0.338028	4.85263	1.8116	psoriasis	Healthy	Skin	NK cells	psoriasis_NK cells_vs_normal_skin_NK cells
OGDH	0.889	0.111	2.08057	8.6805e-05	0.000164705	0	0.25	-0.774207	-0.799318	1.58646	-5.78251	4.50058	0.226027	0.605634	0.116438	0.338028	0.99938	1.73901	psoriasis	Healthy	Skin	NK cells	psoriasis_NK cells_vs_normal_skin_NK cells
MARCKSL1	0.889	0.111	2.08057	6.93934e-05	9.94509e-05	0	0.25	-0.693006	-0.684445	1.61924	-5.38082	5.09249	0.10274	0.225352	0.0684932	0.112676	0.573369	0.913644	psoriasis	Healthy	Skin	NK cells	psoriasis_NK cells_vs_normal_skin_NK cells
TADA3	0.889	0.111	2.08057	0.000114584	0.000108935	0	0.25	0.368101	0.358753	1.85762	-5.55689	5.9657	0.178082	0.239437	0.178082	0.197183	1.19747	1.06469	psoriasis	Healthy	Skin	NK cells	psoriasis_NK cells_vs_normal_skin_NK cells
ALYREF	0.889	0.111	2.08057	7.22345e-05	0.000107588	0	0.25	-0.367587	-0.532383	1.63892	-6.18618	5.10383	0.10274	0.211268	0.0890411	0.211268	0.657564	0.940149	psoriasis	Healthy	Skin	NK cells	psoriasis_NK cells_vs_normal_skin_NK cells
CNIH4	0.889	0.111	2.08057	0.000116944	9.84428e-05	0	0.25	0.243429	0.30765	1.65838	-5.87218	4.77493	0.157534	0.253521	0.116438	0.211268	1.02134	0.839955	psoriasis	Healthy	Skin	NK cells	psoriasis_NK cells_vs_normal_skin_NK cells
KRTCAP2	0.8888	0.1112	2.07854	0.000198383	0.00029878	0	0.25	-0.393091	-0.486677	1.48604	-5.77769	4.92311	0.253425	0.661972	0.205479	0.464789	1.39374	2.74463	psoriasis	Healthy	Skin	NK cells	psoriasis_NK cells_vs_normal_skin_NK cells
HECTD1	0.8888	0.1112	2.07854	0.000136328	0.000133889	0	0.25	0.139719	0.0731273	1.70414	-4.41747	7.25408	0.219178	0.309859	0.150685	0.239437	1.2595	1.09885	psoriasis	Healthy	Skin	NK cells	psoriasis_NK cells_vs_normal_skin_NK cells
SUCO	0.8888	0.1112	2.07854	9.9236e-05	0.000130297	0	0.25	-0.244361	-0.316772	1.69628	-5.8811	7.0215	0.178082	0.352113	0.123288	0.267606	0.853984	1.18781	psoriasis	Healthy	Skin	NK cells	psoriasis_NK cells_vs_normal_skin_NK cells
ATAD2B	0.8886	0.1114	2.07652	0.000113449	0.000108492	0	0.25	0.0774197	0.0267692	1.78365	-5.17761	6.55805	0.219178	0.380282	0.157534	0.211268	0.977878	1.20135	psoriasis	Healthy	Skin	NK cells	psoriasis_NK cells_vs_normal_skin_NK cells
TMED2	0.8886	0.1114	2.07652	0.00015161	0.000163333	0	0.25	0.112555	0.0491772	1.84592	-6.19133	6.16277	0.19863	0.394366	0.191781	0.309859	1.61312	1.57331	psoriasis	Healthy	Skin	NK cells	psoriasis_NK cells_vs_normal_skin_NK cells
FAM53C	0.8886	0.1114	2.07652	0.000122678	0.000100949	0	0.25	0.447513	0.457687	1.5759	-4.76062	5.62709	0.136986	0.183099	0.116438	0.126761	0.893165	0.72957	psoriasis	Healthy	Skin	NK cells	psoriasis_NK cells_vs_normal_skin_NK cells
ITGA4	0.8886	0.1114	2.07652	0.000204043	0.000113932	0	0.25	0.943495	0.994333	1.25681	-3.70386	4.74736	0.383562	0.239437	0.273973	0.197183	1.95608	1.06001	psoriasis	Healthy	Skin	NK cells	psoriasis_NK cells_vs_normal_skin_NK cells
GGCT	0.8886	0.1114	2.07652	0.000119788	6.79516e-05	0	0.25	0.973936	0.945242	1.51223	-3.80088	5.86353	0.150685	0.126761	0.150685	0.112676	0.838463	0.502105	psoriasis	Healthy	Skin	NK cells	psoriasis_NK cells_vs_normal_skin_NK cells
BRD4	0.8884	0.1116	2.0745	0.000222532	0.000396632	0	0.25	-0.936027	-0.944756	1.31191	-5.05762	3.32235	0.363014	0.985916	0.219178	0.507042	1.60769	3.33409	psoriasis	Healthy	Skin	NK cells	psoriasis_NK cells_vs_normal_skin_NK cells
PIK3C2A	0.8884	0.1116	2.0745	0.000130054	0.000142999	0	0.25	-0.245267	-0.346483	1.63888	-5.00974	5.34949	0.315069	0.408451	0.157534	0.239437	1.19389	1.36375	psoriasis	Healthy	Skin	NK cells	psoriasis_NK cells_vs_normal_skin_NK cells
PSMB2	0.8884	0.1116	2.0745	0.000146293	9.33604e-05	0	0.25	0.839176	0.787266	1.64426	-4.26233	5.58029	0.171233	0.225352	0.136986	0.197183	1.30553	1.11286	psoriasis	Healthy	Skin	NK cells	psoriasis_NK cells_vs_normal_skin_NK cells
FRS2	0.8884	0.1116	2.0745	0.000121415	9.9471e-05	0	0.25	0.424415	0.395068	1.92449	-6.97259	8.37928	0.123288	0.140845	0.0684932	0.084507	0.508225	0.561429	psoriasis	Healthy	Skin	NK cells	psoriasis_NK cells_vs_normal_skin_NK cells
NME7	0.8884	0.1116	2.0745	0.000107275	6.32734e-05	0	0.25	0.927866	0.964915	1.38031	-3.93712	5.79982	0.157534	0.169014	0.10274	0.084507	0.846976	0.511537	psoriasis	Healthy	Skin	NK cells	psoriasis_NK cells_vs_normal_skin_NK cells
KDELR1	0.8884	0.1116	2.0745	0.000103496	8.26866e-05	0	0.25	0.606323	0.516528	1.72688	-6.35167	6.45564	0.130137	0.225352	0.123288	0.197183	0.876144	0.941979	psoriasis	Healthy	Skin	NK cells	psoriasis_NK cells_vs_normal_skin_NK cells
PLEKHA3	0.8884	0.1116	2.0745	0.000113319	0.000124006	0	0.25	-0.265369	-0.306555	1.63038	-5.77374	5.96994	0.130137	0.295775	0.10274	0.197183	0.614508	0.968643	psoriasis	Healthy	Skin	NK cells	psoriasis_NK cells_vs_normal_skin_NK cells
PSMB1	0.8884	0.1116	2.0745	0.000342884	0.000269884	0	0.25	0.675763	0.569132	1.72914	-5.52028	6.53023	0.582192	0.71831	0.363014	0.422535	3.60542	2.9166	psoriasis	Healthy	Skin	NK cells	psoriasis_NK cells_vs_normal_skin_NK cells
USP42	0.8882	0.1118	2.07249	8.00922e-05	7.5638e-05	0	0.25	0.167044	0.139548	1.81993	-7.48013	7.15908	0.178082	0.211268	0.116438	0.169014	0.854365	0.614746	psoriasis	Healthy	Skin	NK cells	psoriasis_NK cells_vs_normal_skin_NK cells
ZNF611	0.8882	0.1118	2.07249	7.15685e-05	5.02877e-05	0	0.25	0.332684	0.299538	1.59344	-4.21047	5.57533	0.157534	0.112676	0.0890411	0.0985915	0.53893	0.497459	psoriasis	Healthy	Skin	NK cells	psoriasis_NK cells_vs_normal_skin_NK cells
NMT1	0.8882	0.1118	2.07249	5.85917e-05	0.000102913	0	0.25	-0.706677	-0.713868	1.54832	-6.30463	4.07476	0.0821918	0.239437	0.0821918	0.183099	0.334009	0.7844	psoriasis	Healthy	Skin	NK cells	psoriasis_NK cells_vs_normal_skin_NK cells
ATF6	0.8882	0.1118	2.07249	0.000110406	0.000181338	0	0.25	-0.611704	-0.712339	1.45504	-5.11666	5.17465	0.212329	0.549296	0.143836	0.323944	0.966831	2.27919	psoriasis	Healthy	Skin	NK cells	psoriasis_NK cells_vs_normal_skin_NK cells
SMIM12	0.8882	0.1118	2.07249	0.000114163	6.2703e-05	0	0.25	1.01233	0.974055	1.433	-4.45966	5.34172	0.164384	0.140845	0.123288	0.140845	0.73404	0.533322	psoriasis	Healthy	Skin	NK cells	psoriasis_NK cells_vs_normal_skin_NK cells
GNL2	0.8882	0.1118	2.07249	6.85652e-05	0.000126103	0	0.25	-0.693539	-0.708678	1.67085	-7.19336	5.01115	0.0684932	0.309859	0.0547945	0.197183	0.458873	1.11525	psoriasis	Healthy	Skin	NK cells	psoriasis_NK cells_vs_normal_skin_NK cells
LSM2	0.8882	0.1118	2.07249	0.000265236	0.000130992	0	0.25	0.950342	0.982366	1.14947	-3.94814	4.32199	0.30137	0.295775	0.226027	0.253521	2.05662	1.09757	psoriasis	Healthy	Skin	NK cells	psoriasis_NK cells_vs_normal_skin_NK cells
LARP7	0.8882	0.1118	2.07249	0.000126243	0.000128477	0	0.25	0.0364441	0.095592	1.88346	-6.49153	5.51652	0.116438	0.253521	0.116438	0.197183	1.04299	1.19956	psoriasis	Healthy	Skin	NK cells	psoriasis_NK cells_vs_normal_skin_NK cells
PPP6R2	0.888	0.112	2.07047	9.53175e-05	5.38514e-05	0	0.25	0.906231	0.839695	1.75805	-5.2302	8.88755	0.157534	0.15493	0.130137	0.140845	0.834699	0.653402	psoriasis	Healthy	Skin	NK cells	psoriasis_NK cells_vs_normal_skin_NK cells
ACADVL	0.888	0.112	2.07047	0.000120251	8.01453e-05	0	0.25	0.752269	0.707795	1.67064	-5.80403	6.77437	0.178082	0.197183	0.164384	0.15493	1.42219	0.608052	psoriasis	Healthy	Skin	NK cells	psoriasis_NK cells_vs_normal_skin_NK cells
SH3GLB1	0.888	0.112	2.07047	0.000211876	0.000253193	0	0.25	-0.0104458	-0.13514	1.72521	-6.13234	5.10276	0.30137	0.619718	0.226027	0.43662	2.0154	2.26664	psoriasis	Healthy	Skin	NK cells	psoriasis_NK cells_vs_normal_skin_NK cells
DMKN	0.888	0.112	2.07047	0.000206435	0.000302544	0	0.25	-0.626597	-0.443246	1.83827	-8.09918	3.93141	0.260274	0.647887	0.212329	0.380282	2.29004	2.80826	psoriasis	Healthy	Skin	NK cells	psoriasis_NK cells_vs_normal_skin_NK cells
INTS10	0.888	0.112	2.07047	8.79744e-05	4.594e-05	0	0.25	0.948353	0.908141	1.57138	-3.92236	6.28273	0.123288	0.15493	0.109589	0.126761	1.17155	0.558062	psoriasis	Healthy	Skin	NK cells	psoriasis_NK cells_vs_normal_skin_NK cells
GALNT2	0.888	0.112	2.07047	0.0001366	6.12733e-05	0	0.25	1.36168	1.17547	1.35973	-3.63961	6.09436	0.191781	0.126761	0.136986	0.084507	0.904745	0.367466	psoriasis	Healthy	Skin	NK cells	psoriasis_NK cells_vs_normal_skin_NK cells
CD47	0.888	0.112	2.07047	0.000293487	0.000282806	0	0.25	0.17585	0.175638	1.86206	-5.00039	5.49835	0.465754	0.605634	0.308219	0.464789	2.56241	2.82148	psoriasis	Healthy	Skin	NK cells	psoriasis_NK cells_vs_normal_skin_NK cells
RAD23A	0.888	0.112	2.07047	0.000153143	0.000108869	0	0.25	0.599771	0.638825	1.80627	-5.61022	5.31841	0.19863	0.309859	0.171233	0.239437	1.56532	1.2119	psoriasis	Healthy	Skin	NK cells	psoriasis_NK cells_vs_normal_skin_NK cells
WNK1	0.888	0.112	2.07047	0.000204842	0.000271544	0	0.25	-0.553941	-0.626767	1.61542	-5.10422	5.50684	0.472603	0.830986	0.219178	0.366197	1.93768	2.48105	psoriasis	Healthy	Skin	NK cells	psoriasis_NK cells_vs_normal_skin_NK cells
SBF1	0.888	0.112	2.07047	0.000100794	7.71964e-05	0	0.25	0.651082	0.631016	1.58888	-4.81615	6.43988	0.143836	0.15493	0.123288	0.140845	0.938773	0.522186	psoriasis	Healthy	Skin	NK cells	psoriasis_NK cells_vs_normal_skin_NK cells
KAT6A	0.8878	0.1122	2.06846	0.000210846	0.000290432	0	0.25	-0.692069	-0.700729	1.60946	-5.46994	5.01621	0.431507	0.87324	0.246575	0.464789	1.69031	3.01424	psoriasis	Healthy	Skin	NK cells	psoriasis_NK cells_vs_normal_skin_NK cells
RNF5	0.8878	0.1122	2.06846	0.000103696	0.000102185	0	0.25	0.207015	0.118632	1.83608	-5.87645	6.88095	0.157534	0.253521	0.123288	0.239437	0.799208	1.01811	psoriasis	Healthy	Skin	NK cells	psoriasis_NK cells_vs_normal_skin_NK cells
TBC1D10A	0.8878	0.1122	2.06846	0.000123288	8.34704e-05	0	0.25	0.782002	0.822909	1.2731	-4.5602	4.86421	0.157534	0.169014	0.157534	0.140845	0.846967	0.675837	psoriasis	Healthy	Skin	NK cells	psoriasis_NK cells_vs_normal_skin_NK cells
FPGS	0.8878	0.1122	2.06846	8.33719e-05	6.20342e-05	0	0.25	0.483987	0.6092	1.59502	-5.53007	4.87392	0.0958904	0.183099	0.0890411	0.126761	0.725225	0.543281	psoriasis	Healthy	Skin	NK cells	psoriasis_NK cells_vs_normal_skin_NK cells
NIN	0.8878	0.1122	2.06846	6.33425e-05	8.12686e-05	0	0.25	-0.156382	-0.0894003	1.83643	-5.99203	4.83888	0.0958904	0.225352	0.0821918	0.183099	0.454682	0.860848	psoriasis	Healthy	Skin	NK cells	psoriasis_NK cells_vs_normal_skin_NK cells
XPR1	0.8878	0.1122	2.06846	6.40938e-05	8.71353e-05	0	0.25	-0.392681	-0.443865	1.6982	-5.19773	6.31975	0.109589	0.253521	0.0958904	0.197183	0.565194	0.878476	psoriasis	Healthy	Skin	NK cells	psoriasis_NK cells_vs_normal_skin_NK cells
PRKCH	0.8878	0.1122	2.06846	0.000590035	0.000938478	0	0.25	-0.782029	-0.849415	1.48317	-4.69382	3.96029	1.71918	4	0.328767	0.704225	6.94651	15.2022	psoriasis	Healthy	Skin	NK cells	psoriasis_NK cells_vs_normal_skin_NK cells
RERE	0.8876	0.1124	2.06646	0.000249175	0.000307222	0	0.25	-0.400115	-0.459882	1.78216	-4.46436	5.29796	0.808219	1.22535	0.260274	0.394366	2.8563	3.587	psoriasis	Healthy	Skin	NK cells	psoriasis_NK cells_vs_normal_skin_NK cells
EML4	0.8876	0.1124	2.06646	0.000769467	0.00116448	0	0.25	-0.587572	-0.623177	1.53236	-4.83483	4.14411	1.63699	4.26761	0.493151	0.732394	7.71154	13.1248	psoriasis	Healthy	Skin	NK cells	psoriasis_NK cells_vs_normal_skin_NK cells
LDHB	0.8876	0.1124	2.06646	0.0003647	0.000181129	0	0.25	1.02584	1.03609	1.326	-4.07436	5.79875	0.513699	0.422535	0.342466	0.366197	3.27349	1.73328	psoriasis	Healthy	Skin	NK cells	psoriasis_NK cells_vs_normal_skin_NK cells
TPI1	0.8876	0.1124	2.06646	0.000788027	0.000538925	0	0.25	0.560812	0.669549	1.51851	-4.68973	5.34141	0.958904	1.15493	0.513699	0.619718	7.02377	4.93602	psoriasis	Healthy	Skin	NK cells	psoriasis_NK cells_vs_normal_skin_NK cells
ITGAL	0.8876	0.1124	2.06646	0.000237974	0.000308239	0	0.25	-0.195375	-0.111961	1.69457	-5.44782	4.68425	0.431507	0.915493	0.232877	0.422535	2.04099	4.18532	psoriasis	Healthy	Skin	NK cells	psoriasis_NK cells_vs_normal_skin_NK cells
RNF149	0.8876	0.1124	2.06646	0.00017645	0.000271634	0	0.25	-0.650711	-0.709041	1.65024	-5.52258	5.26829	0.568493	0.957747	0.232877	0.43662	1.89114	3.69539	psoriasis	Healthy	Skin	NK cells	psoriasis_NK cells_vs_normal_skin_NK cells
KIF13B	0.8876	0.1124	2.06646	9.13169e-05	8.363e-05	0	0.25	0.247532	0.208784	1.69684	-4.84938	5.67654	0.212329	0.352113	0.130137	0.211268	0.990839	1.22264	psoriasis	Healthy	Skin	NK cells	psoriasis_NK cells_vs_normal_skin_NK cells
ITFG2	0.8876	0.1124	2.06646	0.000113517	8.61566e-05	0	0.25	0.28171	0.398874	1.76042	-7.04353	5.83694	0.109589	0.140845	0.0821918	0.140845	0.719415	0.587938	psoriasis	Healthy	Skin	NK cells	psoriasis_NK cells_vs_normal_skin_NK cells
MRPS18C	0.8876	0.1124	2.06646	0.000127885	9.09662e-05	0	0.25	0.71603	0.663898	2.22986	-7.10451	6.28541	0.123288	0.169014	0.116438	0.126761	0.883019	0.657252	psoriasis	Healthy	Skin	NK cells	psoriasis_NK cells_vs_normal_skin_NK cells
PRCC	0.8876	0.1124	2.06646	0.000133453	7.50852e-05	0	0.25	0.816001	0.805762	1.49278	-3.58875	6.51907	0.136986	0.126761	0.116438	0.0985915	1.01478	0.548497	psoriasis	Healthy	Skin	NK cells	psoriasis_NK cells_vs_normal_skin_NK cells
JARID2	0.8874	0.1126	2.06445	0.000490346	0.000792392	0	0.25	-0.851156	-0.892739	1.62312	-5.49646	4.70844	1.4863	3.46479	0.342466	0.591549	5.21323	10.2719	psoriasis	Healthy	Skin	NK cells	psoriasis_NK cells_vs_normal_skin_NK cells
LSM8	0.8874	0.1126	2.06445	0.000238005	0.000175517	0	0.25	0.566415	0.533207	1.8119	-7.17705	6.22323	0.246575	0.352113	0.191781	0.267606	1.88495	1.31004	psoriasis	Healthy	Skin	NK cells	psoriasis_NK cells_vs_normal_skin_NK cells
TMEM259	0.8874	0.1126	2.06445	0.000237772	0.000116881	0	0.25	1.0222	1.02012	1.4238	-3.4845	5.52333	0.321918	0.239437	0.253425	0.15493	2.17443	0.940247	psoriasis	Healthy	Skin	NK cells	psoriasis_NK cells_vs_normal_skin_NK cells
GMFG	0.8874	0.1126	2.06445	0.000664306	0.000446238	0	0.25	0.806548	0.837387	1.65921	-4.95539	4.9731	0.876712	0.985916	0.5	0.478873	6.16766	4.27971	psoriasis	Healthy	Skin	NK cells	psoriasis_NK cells_vs_normal_skin_NK cells
NUDT1	0.8872	0.1128	2.06245	0.00010287	9.76818e-05	0	0.25	0.00986166	0.00507402	1.82979	-5.78175	6.54051	0.143836	0.197183	0.116438	0.15493	0.86484	0.691997	psoriasis	Healthy	Skin	NK cells	psoriasis_NK cells_vs_normal_skin_NK cells
BID	0.8872	0.1128	2.06245	0.000128298	0.000256156	0	0.25	-0.713879	-0.76511	1.45964	-5.12452	4.55865	0.191781	0.535211	0.157534	0.323944	1.01749	1.8504	psoriasis	Healthy	Skin	NK cells	psoriasis_NK cells_vs_normal_skin_NK cells
AUTS2	0.8872	0.1128	2.06245	0.000267614	0.00044309	0	0.25	-0.823203	-0.911822	1.08151	-5.00027	3.36034	0.582191	1.32394	0.246575	0.492958	2.66825	4.36833	psoriasis	Healthy	Skin	NK cells	psoriasis_NK cells_vs_normal_skin_NK cells
RNH1	0.8872	0.1128	2.06245	0.000242809	0.000193436	0	0.25	0.404763	0.410042	1.64596	-4.95234	5.61544	0.335617	0.394366	0.253425	0.309859	2.17692	1.72532	psoriasis	Healthy	Skin	NK cells	psoriasis_NK cells_vs_normal_skin_NK cells
IK	0.8872	0.1128	2.06245	0.000183314	9.15726e-05	0	0.25	1.05557	0.99872	1.38224	-3.57968	6.02438	0.253425	0.323944	0.205479	0.239437	2.07881	1.11893	psoriasis	Healthy	Skin	NK cells	psoriasis_NK cells_vs_normal_skin_NK cells
TLE1	0.8872	0.1128	2.06245	9.87338e-05	6.89039e-05	0	0.25	0.699042	0.787738	1.34833	-3.93282	5.16094	0.184932	0.211268	0.0890411	0.112676	0.813326	0.693125	psoriasis	Healthy	Skin	NK cells	psoriasis_NK cells_vs_normal_skin_NK cells
SMAP1	0.8872	0.1128	2.06245	0.000152673	0.000310117	0	0.25	-0.976327	-0.993156	0.844015	-3.9851	2.06299	0.239726	0.859155	0.212329	0.464789	1.45901	3.02321	psoriasis	Healthy	Skin	NK cells	psoriasis_NK cells_vs_normal_skin_NK cells
ATP2B4	0.887	0.113	2.06046	9.1504e-05	0.00016917	0	0.25	-0.517287	-0.455473	1.5875	-5.09932	4.32179	0.226027	0.676056	0.143836	0.295775	0.863834	2.26327	psoriasis	Healthy	Skin	NK cells	psoriasis_NK cells_vs_normal_skin_NK cells
NAMPT	0.887	0.113	2.06046	0.000314835	0.00045386	0	0.25	-0.723486	-0.728077	1.53704	-6.10203	4.54476	0.520548	1.08451	0.287671	0.422535	3.02575	3.8099	psoriasis	Healthy	Skin	NK cells	psoriasis_NK cells_vs_normal_skin_NK cells
NOP53	0.887	0.113	2.06046	0.00123615	0.000673734	0	0.25	1.087	0.999905	1.41954	-3.40886	5.78067	1.74657	1.77465	0.767123	0.676056	12.2277	6.31315	psoriasis	Healthy	Skin	NK cells	psoriasis_NK cells_vs_normal_skin_NK cells
S100A10	0.887	0.113	2.06046	0.000962189	0.00161201	0	0.25	-0.51652	-0.5592	1.22399	-3.95021	2.8324	1.57534	4.28169	0.623288	0.84507	10.5909	17.3218	psoriasis	Healthy	Skin	NK cells	psoriasis_NK cells_vs_normal_skin_NK cells
ZNF622	0.887	0.113	2.06046	9.05193e-05	7.23293e-05	0	0.25	0.524729	0.414249	1.77077	-4.58009	6.40774	0.130137	0.169014	0.123288	0.126761	1.02582	0.59275	psoriasis	Healthy	Skin	NK cells	psoriasis_NK cells_vs_normal_skin_NK cells
PPM1G	0.887	0.113	2.06046	0.000158452	0.000312447	0	0.25	-0.955551	-0.968677	1.16767	-4.82318	2.97646	0.232877	0.690141	0.191781	0.450704	1.52057	2.52786	psoriasis	Healthy	Skin	NK cells	psoriasis_NK cells_vs_normal_skin_NK cells
NDUFS6	0.887	0.113	2.06046	0.000233487	0.000159338	0	0.25	0.964519	0.879805	1.77144	-5.37749	6.90862	0.328767	0.535211	0.273973	0.394366	2.19396	2.22417	psoriasis	Healthy	Skin	NK cells	psoriasis_NK cells_vs_normal_skin_NK cells
CYFIP2	0.8868	0.1132	2.05846	0.000163395	8.95876e-05	0	0.25	1.09246	1.0451	1.41432	-3.20058	5.89459	0.184932	0.140845	0.157534	0.140845	1.06735	0.576075	psoriasis	Healthy	Skin	NK cells	psoriasis_NK cells_vs_normal_skin_NK cells
TECR	0.8868	0.1132	2.05846	0.000208092	0.000166104	0	0.25	0.588088	0.527712	1.7471	-5.63689	5.5237	0.308219	0.394366	0.232877	0.225352	2.27935	1.52999	psoriasis	Healthy	Skin	NK cells	psoriasis_NK cells_vs_normal_skin_NK cells
JMJD1C	0.8868	0.1132	2.05846	0.000460803	0.000520263	0	0.25	0.179798	0.145534	1.69517	-4.88321	5.3554	0.965753	2.01408	0.390411	0.507042	4.73665	6.5842	psoriasis	Healthy	Skin	NK cells	psoriasis_NK cells_vs_normal_skin_NK cells
PSMD2	0.8868	0.1132	2.05846	9.46491e-05	7.09124e-05	0	0.25	0.621009	0.60968	1.71831	-5.80786	5.95411	0.150685	0.183099	0.123288	0.126761	0.776508	0.511041	psoriasis	Healthy	Skin	NK cells	psoriasis_NK cells_vs_normal_skin_NK cells
TUBA1B	0.8868	0.1132	2.05846	0.00035755	0.000306433	0	0.25	0.237696	0.343819	1.74818	-5.95575	4.92461	0.616438	0.676056	0.294521	0.408451	4.58726	3.00781	psoriasis	Healthy	Skin	NK cells	psoriasis_NK cells_vs_normal_skin_NK cells
FTO	0.8868	0.1132	2.05846	0.000110506	8.77179e-05	0	0.25	0.400055	0.486661	1.58101	-4.55606	4.63556	0.219178	0.295775	0.109589	0.169014	0.772003	1.11388	psoriasis	Healthy	Skin	NK cells	psoriasis_NK cells_vs_normal_skin_NK cells
ERICH1	0.8868	0.1132	2.05846	0.000143007	8.65185e-05	0	0.25	0.780203	0.8391	1.32037	-3.66474	4.64515	0.171233	0.169014	0.150685	0.15493	1.14181	0.596995	psoriasis	Healthy	Skin	NK cells	psoriasis_NK cells_vs_normal_skin_NK cells
PABPC4	0.8866	0.1134	2.05647	0.000169222	0.00023039	0	0.25	-0.258004	-0.377678	1.58674	-5.78449	5.82169	0.246575	0.464789	0.205479	0.295775	1.55048	1.52075	psoriasis	Healthy	Skin	NK cells	psoriasis_NK cells_vs_normal_skin_NK cells
DNAJA1	0.8866	0.1134	2.05647	0.00082995	0.000905353	0	0.25	-0.256095	-0.260764	1.48447	-5.02519	4.52063	1.58219	2.32394	0.5	0.591549	10.8955	8.5722	psoriasis	Healthy	Skin	NK cells	psoriasis_NK cells_vs_normal_skin_NK cells
CLPTM1	0.8866	0.1134	2.05647	6.95834e-05	4.81094e-05	0	0.25	0.668099	0.624645	1.89855	-5.83915	6.57103	0.116438	0.15493	0.0821918	0.126761	0.572947	0.503873	psoriasis	Healthy	Skin	NK cells	psoriasis_NK cells_vs_normal_skin_NK cells
HMGN2	0.8866	0.1134	2.05647	0.00051775	0.000308248	0	0.25	0.904714	0.875574	1.53519	-4.0229	6.20035	0.657534	0.605634	0.383562	0.366197	4.1228	2.57003	psoriasis	Healthy	Skin	NK cells	psoriasis_NK cells_vs_normal_skin_NK cells
MED30	0.8866	0.1134	2.05647	0.0001259	6.82339e-05	0	0.25	0.959371	0.968439	1.41307	-4.51507	5.92839	0.171233	0.140845	0.143836	0.126761	1.37918	0.56379	psoriasis	Healthy	Skin	NK cells	psoriasis_NK cells_vs_normal_skin_NK cells
MDH1	0.8866	0.1134	2.05647	0.000107184	0.00011449	0	0.25	-0.0325597	-0.0320878	1.71816	-6.84547	6.02124	0.171233	0.295775	0.143836	0.225352	0.877715	1.17125	psoriasis	Healthy	Skin	NK cells	psoriasis_NK cells_vs_normal_skin_NK cells
USP4	0.8864	0.1136	2.05448	0.000126305	7.67895e-05	0	0.25	0.886087	0.84556	1.5563	-4.0682	6.37634	0.157534	0.225352	0.10274	0.15493	0.792886	0.852915	psoriasis	Healthy	Skin	NK cells	psoriasis_NK cells_vs_normal_skin_NK cells
FAM241A	0.8864	0.1136	2.05448	0.000110116	0.000117989	0	0.25	0.119619	0.0227113	1.83199	-5.81162	7.48916	0.171233	0.295775	0.109589	0.197183	1.07967	0.957511	psoriasis	Healthy	Skin	NK cells	psoriasis_NK cells_vs_normal_skin_NK cells
CFAP97	0.8864	0.1136	2.05448	9.00187e-05	9.38428e-05	0	0.25	0.0483931	0.0375586	1.70636	-6.66321	5.41756	0.10274	0.197183	0.0890411	0.140845	0.684668	0.783106	psoriasis	Healthy	Skin	NK cells	psoriasis_NK cells_vs_normal_skin_NK cells
YARS1	0.8864	0.1136	2.05448	0.00013745	0.000132479	0	0.25	0.163068	0.0943332	1.73645	-5.10815	6.07498	0.19863	0.394366	0.150685	0.225352	1.21383	1.42214	psoriasis	Healthy	Skin	NK cells	psoriasis_NK cells_vs_normal_skin_NK cells
GALNT11	0.8864	0.1136	2.05448	0.000157271	0.000103205	0	0.25	0.51879	0.507254	1.68264	-5.14143	6.21122	0.335616	0.225352	0.164384	0.15493	1.43653	0.810184	psoriasis	Healthy	Skin	NK cells	psoriasis_NK cells_vs_normal_skin_NK cells
DST	0.8864	0.1136	2.05448	4.97686e-05	6.57481e-05	0	0.25	-0.299953	-0.312342	1.63965	-5.90529	5.52307	0.0890411	0.197183	0.0753425	0.084507	0.509073	0.608508	psoriasis	Healthy	Skin	NK cells	psoriasis_NK cells_vs_normal_skin_NK cells
MARCHF7	0.8864	0.1136	2.05448	0.000193151	0.000162824	0	0.25	0.502708	0.470177	1.66464	-4.94739	6.36341	0.294521	0.492958	0.246575	0.28169	1.63921	1.4812	psoriasis	Healthy	Skin	NK cells	psoriasis_NK cells_vs_normal_skin_NK cells
MRPL33	0.8862	0.1138	2.0525	0.000180078	0.00017677	0	0.25	0.311635	0.285209	1.59598	-4.74468	4.94631	0.232877	0.380282	0.184932	0.267606	1.329	1.50227	psoriasis	Healthy	Skin	NK cells	psoriasis_NK cells_vs_normal_skin_NK cells
MRPL1	0.8862	0.1138	2.0525	0.000167149	0.000160475	0	0.25	0.209409	0.245528	1.7422	-5.68414	6.66843	0.376712	0.394366	0.157534	0.267606	1.82346	1.28522	psoriasis	Healthy	Skin	NK cells	psoriasis_NK cells_vs_normal_skin_NK cells
RNGTT	0.8862	0.1138	2.0525	8.60323e-05	0.000106612	0	0.25	-0.536127	-0.602127	1.47705	-5.02483	5.32955	0.157534	0.239437	0.0890411	0.197183	0.798012	0.937059	psoriasis	Healthy	Skin	NK cells	psoriasis_NK cells_vs_normal_skin_NK cells
CHST12	0.8862	0.1138	2.0525	0.000307219	0.000159305	0	0.25	0.960804	1.00747	1.15834	-2.86454	4.78926	0.424658	0.464789	0.273973	0.309859	2.43652	1.71537	psoriasis	Healthy	Skin	NK cells	psoriasis_NK cells_vs_normal_skin_NK cells
PSIP1	0.8862	0.1138	2.0525	0.0002448	0.000150428	0	0.25	0.753019	0.785322	1.70472	-5.92363	5.62629	0.321918	0.366197	0.253425	0.267606	1.94668	1.23407	psoriasis	Healthy	Skin	NK cells	psoriasis_NK cells_vs_normal_skin_NK cells
NOL7	0.8862	0.1138	2.0525	0.000136333	0.000200047	0	0.25	-0.304475	-0.473583	1.76665	-6.11586	6.7318	0.19863	0.408451	0.178082	0.267606	1.5209	1.53531	psoriasis	Healthy	Skin	NK cells	psoriasis_NK cells_vs_normal_skin_NK cells
SLU7	0.8862	0.1138	2.0525	7.89038e-05	0.000109514	0	0.25	-0.271458	-0.346013	1.62217	-6.20089	5.03194	0.130137	0.28169	0.123288	0.225352	0.83731	0.979783	psoriasis	Healthy	Skin	NK cells	psoriasis_NK cells_vs_normal_skin_NK cells
ATF7IP	0.8862	0.1138	2.0525	0.000234839	0.000448414	0	0.25	-0.980049	-1.01283	1.21289	-4.87587	2.94161	0.486301	1.32394	0.226027	0.492958	1.88192	4.89177	psoriasis	Healthy	Skin	NK cells	psoriasis_NK cells_vs_normal_skin_NK cells
VEGFB	0.8862	0.1138	2.0525	6.83978e-05	9.31533e-05	0	0.25	-0.376841	-0.411257	1.63378	-5.09728	5.73946	0.116438	0.197183	0.10274	0.169014	0.65983	0.821741	psoriasis	Healthy	Skin	NK cells	psoriasis_NK cells_vs_normal_skin_NK cells
SIRT2	0.8862	0.1138	2.0525	0.000188186	0.00018074	0	0.25	0.230931	0.270475	1.69465	-5.42141	5.14699	0.246575	0.366197	0.178082	0.239437	1.4614	1.30399	psoriasis	Healthy	Skin	NK cells	psoriasis_NK cells_vs_normal_skin_NK cells
LGALS1	0.8862	0.1138	2.0525	0.00205471	0.00256285	0	0.25	-0.0109025	-0.0499773	1.70491	-4.93849	5.58164	3.93151	7.8169	0.657534	0.788732	24.8072	28.5119	psoriasis	Healthy	Skin	NK cells	psoriasis_NK cells_vs_normal_skin_NK cells
ATF2	0.886	0.114	2.05052	8.57926e-05	0.0001526	0	0.25	-0.759835	-0.794563	1.44769	-5.4052	4.70103	0.136986	0.338028	0.10274	0.239437	0.884463	1.03484	psoriasis	Healthy	Skin	NK cells	psoriasis_NK cells_vs_normal_skin_NK cells
SLC5A3	0.886	0.114	2.05052	0.000116966	0.000105265	0	0.25	0.471459	0.430286	1.72502	-6.23085	6.25378	0.136986	0.323944	0.123288	0.15493	1.03149	1.00161	psoriasis	Healthy	Skin	NK cells	psoriasis_NK cells_vs_normal_skin_NK cells
NECAP1	0.886	0.114	2.05052	0.000159295	0.000137734	0	0.25	0.464986	0.519651	1.62245	-6.14777	6.66325	0.143836	0.28169	0.130137	0.15493	0.965519	1.44037	psoriasis	Healthy	Skin	NK cells	psoriasis_NK cells_vs_normal_skin_NK cells
PHF11	0.886	0.114	2.05052	0.000103699	8.89645e-05	0	0.25	0.229056	0.268141	1.72502	-7.06061	5.78591	0.130137	0.169014	0.0958904	0.112676	0.871304	0.761555	psoriasis	Healthy	Skin	NK cells	psoriasis_NK cells_vs_normal_skin_NK cells
NFKBIZ	0.886	0.114	2.05052	0.000322329	0.00038353	0	0.25	-0.306361	-0.334981	1.6956	-5.66113	5.44268	0.5	0.985916	0.328767	0.43662	3.18616	3.23317	psoriasis	Healthy	Skin	NK cells	psoriasis_NK cells_vs_normal_skin_NK cells
DUSP2	0.886	0.114	2.05052	0.00260454	0.00194367	0	0.25	0.586619	0.666233	1.5951	-5.10726	5.08862	3.62329	4.53521	0.643836	0.690141	24.2769	17.4778	psoriasis	Healthy	Skin	NK cells	psoriasis_NK cells_vs_normal_skin_NK cells
STARD4	0.886	0.114	2.05052	7.03798e-05	0.000136866	0	0.25	-0.624172	-0.546081	1.71969	-6.93301	5.21121	0.205479	0.394366	0.109589	0.183099	0.807081	1.18474	psoriasis	Healthy	Skin	NK cells	psoriasis_NK cells_vs_normal_skin_NK cells
ERH	0.886	0.114	2.05052	0.000257235	0.00016748	0	0.25	0.96453	0.948527	1.61471	-5.09188	6.20533	0.369863	0.380282	0.294521	0.267606	2.46589	1.52061	psoriasis	Healthy	Skin	NK cells	psoriasis_NK cells_vs_normal_skin_NK cells
DCTN6	0.886	0.114	2.05052	8.6431e-05	0.000108941	0	0.25	0.0225775	-0.0334892	1.71971	-6.61718	5.83017	0.123288	0.338028	0.0958904	0.225352	0.920518	1.06818	psoriasis	Healthy	Skin	NK cells	psoriasis_NK cells_vs_normal_skin_NK cells
ARID4B	0.886	0.114	2.05052	0.000500827	0.000880937	0	0.25	-0.849363	-0.907884	1.30497	-4.48937	3.74737	1.03425	2.88732	0.417808	0.760563	4.82062	9.51402	psoriasis	Healthy	Skin	NK cells	psoriasis_NK cells_vs_normal_skin_NK cells
SMURF1	0.8858	0.1142	2.04854	9.97894e-05	0.000112547	0	0.25	-0.336897	-0.454401	1.47361	-4.72119	5.22662	0.212329	0.323944	0.116438	0.211268	0.956461	1.37285	psoriasis	Healthy	Skin	NK cells	psoriasis_NK cells_vs_normal_skin_NK cells
AURKAIP1	0.8858	0.1142	2.04854	0.000246678	0.000221912	0	0.25	0.469762	0.463943	1.50678	-4.65483	5.9731	0.349315	0.56338	0.280822	0.352113	2.07401	1.8818	psoriasis	Healthy	Skin	NK cells	psoriasis_NK cells_vs_normal_skin_NK cells
HTATSF1	0.8858	0.1142	2.04854	9.38288e-05	0.000107478	0	0.25	0.103164	0.016686	1.68162	-5.11227	5.64882	0.130137	0.295775	0.109589	0.211268	0.96829	1.00767	psoriasis	Healthy	Skin	NK cells	psoriasis_NK cells_vs_normal_skin_NK cells
PTPRA	0.8858	0.1142	2.04854	0.000226576	0.000141573	0	0.25	0.76712	0.789762	1.43845	-4.50556	5.56984	0.226027	0.323944	0.171233	0.239437	1.29518	1.41361	psoriasis	Healthy	Skin	NK cells	psoriasis_NK cells_vs_normal_skin_NK cells
TPD52	0.8858	0.1142	2.04854	0.000145307	0.00025556	0	0.25	-0.502281	-0.497952	1.74151	-6.73522	5.08064	0.143836	0.56338	0.10274	0.295775	0.734751	1.85479	psoriasis	Healthy	Skin	NK cells	psoriasis_NK cells_vs_normal_skin_NK cells
SDF4	0.8858	0.1142	2.04854	0.000208027	0.000121095	0	0.25	0.913163	0.933716	1.17375	-3.9661	5.55224	0.267123	0.28169	0.232877	0.197183	1.53008	1.01332	psoriasis	Healthy	Skin	NK cells	psoriasis_NK cells_vs_normal_skin_NK cells
TRIM28	0.8858	0.1142	2.04854	0.000121775	0.000119628	0	0.25	0.179776	0.136969	1.736	-5.05046	6.35204	0.178082	0.338028	0.150685	0.225352	1.08643	1.10591	psoriasis	Healthy	Skin	NK cells	psoriasis_NK cells_vs_normal_skin_NK cells
STRN3	0.8858	0.1142	2.04854	0.000114133	0.000119837	0	0.25	-0.0999861	-0.24364	1.67899	-5.25321	5.85201	0.267123	0.478873	0.171233	0.267606	1.1229	1.47311	psoriasis	Healthy	Skin	NK cells	psoriasis_NK cells_vs_normal_skin_NK cells
PRKCSH	0.8858	0.1142	2.04854	0.000108911	4.32869e-05	0	0.25	1.26338	1.1839	1.33747	-3.41705	6.18979	0.157534	0.084507	0.136986	0.084507	1.04047	0.289006	psoriasis	Healthy	Skin	NK cells	psoriasis_NK cells_vs_normal_skin_NK cells
SRPRA	0.8858	0.1142	2.04854	9.51928e-05	7.93574e-05	0	0.25	0.357682	0.290762	1.94277	-6.49825	6.97398	0.130137	0.197183	0.0958904	0.169014	0.649686	0.699531	psoriasis	Healthy	Skin	NK cells	psoriasis_NK cells_vs_normal_skin_NK cells
ATM	0.8858	0.1142	2.04854	0.000312765	0.000208193	0	0.25	0.408426	0.406489	1.68106	-4.46518	6.23181	0.5	0.478873	0.30137	0.338028	2.98155	1.78526	psoriasis	Healthy	Skin	NK cells	psoriasis_NK cells_vs_normal_skin_NK cells
C1GALT1	0.8858	0.1142	2.04854	9.43074e-05	0.000124455	0	0.25	-0.60397	-0.695745	1.41764	-4.95593	4.89531	0.143836	0.323944	0.109589	0.225352	0.621318	1.25086	psoriasis	Healthy	Skin	NK cells	psoriasis_NK cells_vs_normal_skin_NK cells
PSMD6	0.8858	0.1142	2.04854	0.000106154	0.000115414	0	0.25	0.162272	0.0696693	1.80832	-6.68455	5.51102	0.130137	0.239437	0.123288	0.197183	0.857766	1.05019	psoriasis	Healthy	Skin	NK cells	psoriasis_NK cells_vs_normal_skin_NK cells
DEDD2	0.8858	0.1142	2.04854	0.00027263	0.00016776	0	0.25	0.754649	0.776467	1.47308	-4.28126	6.17164	0.376712	0.295775	0.287671	0.267606	2.61006	1.08672	psoriasis	Healthy	Skin	NK cells	psoriasis_NK cells_vs_normal_skin_NK cells
GTF2B	0.8856	0.1144	2.04656	0.000170781	0.000231616	0	0.25	-0.514821	-0.60921	1.54343	-4.96385	4.8294	0.363014	0.535211	0.219178	0.366197	1.73836	1.87599	psoriasis	Healthy	Skin	NK cells	psoriasis_NK cells_vs_normal_skin_NK cells
PMVK	0.8856	0.1144	2.04656	9.43212e-05	7.26567e-05	0	0.25	0.534905	0.40774	1.79834	-4.60121	7.19388	0.130137	0.15493	0.10274	0.126761	0.764453	0.532872	psoriasis	Healthy	Skin	NK cells	psoriasis_NK cells_vs_normal_skin_NK cells
API5	0.8856	0.1144	2.04656	7.11114e-05	5.0038e-05	0	0.25	0.627248	0.538261	1.71514	-4.67919	6.55303	0.0958904	0.197183	0.0821918	0.140845	0.506333	0.632922	psoriasis	Healthy	Skin	NK cells	psoriasis_NK cells_vs_normal_skin_NK cells
HLA-DQB1	0.8856	0.1144	2.04656	0.000229307	0.000123995	0	0.25	0.943636	0.836776	1.61778	-4.53452	7.67487	0.369863	0.225352	0.219178	0.169014	2.64816	0.874381	psoriasis	Healthy	Skin	NK cells	psoriasis_NK cells_vs_normal_skin_NK cells
GSAP	0.8856	0.1144	2.04656	8.23579e-05	6.28008e-05	0	0.25	0.287749	0.286616	1.87741	-5.62655	6.67605	0.164384	0.15493	0.10274	0.0985915	0.959484	0.676303	psoriasis	Healthy	Skin	NK cells	psoriasis_NK cells_vs_normal_skin_NK cells
KCTD20	0.8856	0.1144	2.04656	0.000118266	0.00012072	0	0.25	0.089662	0.106993	1.82135	-5.4371	6.11705	0.267123	0.422535	0.143836	0.197183	1.13113	1.11278	psoriasis	Healthy	Skin	NK cells	psoriasis_NK cells_vs_normal_skin_NK cells
RNF138	0.8856	0.1144	2.04656	0.000107805	0.000130118	0	0.25	-0.248165	-0.22741	1.71149	-5.44935	5.16467	0.184932	0.422535	0.136986	0.253521	1.13994	1.255	psoriasis	Healthy	Skin	NK cells	psoriasis_NK cells_vs_normal_skin_NK cells
STAG2	0.8856	0.1144	2.04656	0.000268093	0.000454871	0	0.25	-0.919823	-0.990673	1.27465	-4.24374	3.05786	0.657534	1.46479	0.30137	0.591549	2.58409	4.78906	psoriasis	Healthy	Skin	NK cells	psoriasis_NK cells_vs_normal_skin_NK cells
TFDP2	0.8854	0.1146	2.04459	0.000169063	0.000189411	0	0.25	0.0788213	0.0296211	1.72661	-5.05171	6.10546	0.246575	0.676056	0.184932	0.211268	1.28255	2.76502	psoriasis	Healthy	Skin	NK cells	psoriasis_NK cells_vs_normal_skin_NK cells
ARFGAP2	0.8854	0.1146	2.04459	9.56695e-05	6.76046e-05	0	0.25	0.644882	0.661713	1.50566	-4.79305	5.39117	0.143836	0.211268	0.130137	0.169014	1.01612	0.706143	psoriasis	Healthy	Skin	NK cells	psoriasis_NK cells_vs_normal_skin_NK cells
C1D	0.8854	0.1146	2.04459	0.000112467	0.000100651	0	0.25	0.604234	0.479721	1.67837	-5.01451	5.63853	0.136986	0.253521	0.130137	0.225352	1.00379	1.07073	psoriasis	Healthy	Skin	NK cells	psoriasis_NK cells_vs_normal_skin_NK cells
NUTF2	0.8854	0.1146	2.04459	0.000174571	0.000119251	0	0.25	0.761321	0.766787	1.64959	-5.35412	5.47128	0.191781	0.295775	0.184932	0.225352	1.33244	1.18979	psoriasis	Healthy	Skin	NK cells	psoriasis_NK cells_vs_normal_skin_NK cells
SRSF9	0.8854	0.1146	2.04459	0.000215997	0.000290132	0	0.25	-0.193485	-0.391882	1.75395	-5.96334	6.02869	0.363014	0.760563	0.239726	0.507042	1.91662	3.06854	psoriasis	Healthy	Skin	NK cells	psoriasis_NK cells_vs_normal_skin_NK cells
PPM1D	0.8854	0.1146	2.04459	7.40054e-05	9.70673e-05	0	0.25	-0.398171	-0.436548	1.61368	-5.28535	5.16064	0.178082	0.225352	0.0890411	0.183099	0.57622	0.836641	psoriasis	Healthy	Skin	NK cells	psoriasis_NK cells_vs_normal_skin_NK cells
MTMR12	0.8854	0.1146	2.04459	6.00174e-05	6.41182e-05	0	0.25	0.168751	0.219603	1.66824	-5.02648	5.04383	0.10274	0.225352	0.0821918	0.112676	0.62506	0.643854	psoriasis	Healthy	Skin	NK cells	psoriasis_NK cells_vs_normal_skin_NK cells
ZNF430	0.8854	0.1146	2.04459	8.33571e-05	0.00015471	0	0.25	-0.831582	-0.849591	1.34576	-6.11924	3.54968	0.143836	0.43662	0.109589	0.225352	0.870977	1.48776	psoriasis	Healthy	Skin	NK cells	psoriasis_NK cells_vs_normal_skin_NK cells
LIMD1	0.8854	0.1146	2.04459	8.61015e-05	0.000126531	0	0.25	-0.390912	-0.434154	1.74619	-5.30961	5.55686	0.178082	0.450704	0.0958904	0.183099	0.682058	1.28503	psoriasis	Healthy	Skin	NK cells	psoriasis_NK cells_vs_normal_skin_NK cells
PSMD4	0.8854	0.1146	2.04459	0.000239052	0.000178276	0	0.25	0.597269	0.575212	1.84247	-5.16254	6.9497	0.280822	0.394366	0.226027	0.28169	2.04234	1.76508	psoriasis	Healthy	Skin	NK cells	psoriasis_NK cells_vs_normal_skin_NK cells
RPRD2	0.8854	0.1146	2.04459	7.5436e-05	0.000143789	0	0.25	-0.847566	-0.902433	1.41346	-5.09157	4.76146	0.164384	0.450704	0.109589	0.253521	0.798448	1.86232	psoriasis	Healthy	Skin	NK cells	psoriasis_NK cells_vs_normal_skin_NK cells
CLSTN1	0.8854	0.1146	2.04459	7.30516e-05	0.000110499	0	0.25	-0.502347	-0.530781	1.60523	-5.60191	5.22952	0.0958904	0.295775	0.0890411	0.239437	0.418031	1.38748	psoriasis	Healthy	Skin	NK cells	psoriasis_NK cells_vs_normal_skin_NK cells
SUZ12	0.8852	0.1148	2.04262	0.000105559	0.000205536	0	0.25	-0.86284	-0.894864	1.22359	-4.45189	3.36872	0.150685	0.43662	0.136986	0.239437	0.743655	1.75255	psoriasis	Healthy	Skin	NK cells	psoriasis_NK cells_vs_normal_skin_NK cells
LSM14A	0.8852	0.1148	2.04262	0.000285099	0.000244542	0	0.25	0.552625	0.636729	1.4439	-4.56487	5.71381	0.458904	0.676056	0.308219	0.380282	2.54394	2.63736	psoriasis	Healthy	Skin	NK cells	psoriasis_NK cells_vs_normal_skin_NK cells
USP25	0.8852	0.1148	2.04262	0.000136009	9.77924e-05	0	0.25	0.652422	0.724792	1.48433	-3.96797	4.9316	0.246575	0.338028	0.157534	0.183099	1.01426	0.996233	psoriasis	Healthy	Skin	NK cells	psoriasis_NK cells_vs_normal_skin_NK cells
MLF2	0.8852	0.1148	2.04262	0.000146932	0.00010653	0	0.25	0.706527	0.660828	1.93413	-6.94221	7.38528	0.191781	0.197183	0.164384	0.169014	1.33682	0.932359	psoriasis	Healthy	Skin	NK cells	psoriasis_NK cells_vs_normal_skin_NK cells
PRKCD	0.8852	0.1148	2.04262	7.24974e-05	9.76532e-05	0	0.25	-0.16238	-0.0102024	1.81959	-7.62794	4.40369	0.0753425	0.253521	0.0684932	0.183099	0.506191	0.7887	psoriasis	Healthy	Skin	NK cells	psoriasis_NK cells_vs_normal_skin_NK cells
CHD3	0.8852	0.1148	2.04262	9.4214e-05	0.000114434	0	0.25	-0.170723	-0.238649	1.74721	-6.06349	6.13904	0.123288	0.309859	0.116438	0.225352	0.803339	1.26734	psoriasis	Healthy	Skin	NK cells	psoriasis_NK cells_vs_normal_skin_NK cells
YTHDF2	0.8852	0.1148	2.04262	0.0001733	8.29208e-05	0	0.25	1.02579	1.00529	0.924519	-2.41572	4.42128	0.253425	0.197183	0.19863	0.183099	1.29058	0.861807	psoriasis	Healthy	Skin	NK cells	psoriasis_NK cells_vs_normal_skin_NK cells
BTAF1	0.8852	0.1148	2.04262	0.000109661	0.000151739	0	0.25	-0.307005	-0.30827	1.68332	-5.28972	5.47793	0.171233	0.380282	0.136986	0.211268	1.19904	1.15558	psoriasis	Healthy	Skin	NK cells	psoriasis_NK cells_vs_normal_skin_NK cells
FAM177A1	0.8852	0.1148	2.04262	0.000491377	0.000471708	0	0.25	0.0357531	-0.0206432	1.60717	-4.70214	5.17426	0.89726	1.49296	0.39726	0.521127	5.06731	4.8252	psoriasis	Healthy	Skin	NK cells	psoriasis_NK cells_vs_normal_skin_NK cells
RWDD1	0.8852	0.1148	2.04262	0.000278387	0.000235529	0	0.25	0.5244	0.450568	1.72116	-6.15236	6.59957	0.39726	0.633803	0.280822	0.309859	2.71051	2.18385	psoriasis	Healthy	Skin	NK cells	psoriasis_NK cells_vs_normal_skin_NK cells
CASK	0.8852	0.1148	2.04262	0.000187387	0.000211616	0	0.25	-0.0102384	0.0139971	1.75089	-5.39189	5.55611	0.335616	0.71831	0.171233	0.366197	1.57533	2.39685	psoriasis	Healthy	Skin	NK cells	psoriasis_NK cells_vs_normal_skin_NK cells
FNBP1	0.8852	0.1148	2.04262	0.000708885	0.00132674	0	0.25	-0.85141	-0.926218	1.27928	-4.28086	3.65478	1.69178	6.19718	0.465753	0.774648	7.88546	19.4275	psoriasis	Healthy	Skin	NK cells	psoriasis_NK cells_vs_normal_skin_NK cells
KIF5B	0.885	0.115	2.04066	0.000129858	0.000225542	0	0.25	-0.868237	-0.897238	1.46674	-6.4012	4.22266	0.212329	0.507042	0.143836	0.338028	1.46087	1.95182	psoriasis	Healthy	Skin	NK cells	psoriasis_NK cells_vs_normal_skin_NK cells
ZMYM4	0.885	0.115	2.04066	6.7975e-05	6.75744e-05	0	0.25	-0.0249847	-0.0161362	1.71234	-5.5967	6.01605	0.130137	0.126761	0.0890411	0.126761	0.536527	0.478856	psoriasis	Healthy	Skin	NK cells	psoriasis_NK cells_vs_normal_skin_NK cells
SLC3A2	0.885	0.115	2.04066	0.000208687	0.000313168	0	0.25	-0.55397	-0.652763	1.41658	-5.39305	4.55601	0.335616	0.647887	0.239726	0.408451	1.69848	2.50315	psoriasis	Healthy	Skin	NK cells	psoriasis_NK cells_vs_normal_skin_NK cells
NDUFC2	0.885	0.115	2.04066	0.000167845	0.00018534	0	0.25	-0.0417217	-0.0636811	1.84208	-6.23001	6.19773	0.19863	0.450704	0.157534	0.309859	1.4813	1.68985	psoriasis	Healthy	Skin	NK cells	psoriasis_NK cells_vs_normal_skin_NK cells
TRIM24	0.885	0.115	2.04066	8.40348e-05	7.00967e-05	0	0.25	0.261123	0.221622	1.70001	-6.10261	5.90909	0.150685	0.183099	0.109589	0.112676	0.563262	0.641313	psoriasis	Healthy	Skin	NK cells	psoriasis_NK cells_vs_normal_skin_NK cells
FAM50A	0.885	0.115	2.04066	0.000163035	0.000106257	0	0.25	0.868915	0.852684	1.45346	-5.04372	5.65981	0.184932	0.225352	0.171233	0.183099	1.28348	0.80725	psoriasis	Healthy	Skin	NK cells	psoriasis_NK cells_vs_normal_skin_NK cells
VIM	0.885	0.115	2.04066	0.00382401	0.00572166	0	0.25	-0.532573	-0.565256	1.46563	-4.5734	3.65165	6.89726	19.2113	0.876712	0.802817	49.933	66.3523	psoriasis	Healthy	Skin	NK cells	psoriasis_NK cells_vs_normal_skin_NK cells
ATP6V1H	0.885	0.115	2.04066	0.000112733	6.36787e-05	0	0.25	0.85028	0.812974	1.56889	-4.32139	5.69634	0.130137	0.126761	0.123288	0.126761	0.773765	0.476343	psoriasis	Healthy	Skin	NK cells	psoriasis_NK cells_vs_normal_skin_NK cells
ACIN1	0.885	0.115	2.04066	0.000169659	0.000121585	0	0.25	0.480584	0.484183	1.51547	-3.9146	5.268	0.246575	0.267606	0.184932	0.183099	1.52459	0.766224	psoriasis	Healthy	Skin	NK cells	psoriasis_NK cells_vs_normal_skin_NK cells
MARK3	0.885	0.115	2.04066	0.000202941	0.000218888	0	0.25	0.0282748	0.0511246	1.64804	-5.18087	6.11114	0.390411	0.887324	0.219178	0.338028	1.75828	2.80514	psoriasis	Healthy	Skin	NK cells	psoriasis_NK cells_vs_normal_skin_NK cells
C7orf50	0.885	0.115	2.04066	0.000100887	9.68849e-05	0	0.25	0.251323	0.202593	1.84772	-5.66566	4.96726	0.136986	0.169014	0.116438	0.126761	1.13061	0.656516	psoriasis	Healthy	Skin	NK cells	psoriasis_NK cells_vs_normal_skin_NK cells
CIRBP	0.885	0.115	2.04066	0.000936764	0.000499013	0	0.25	0.986464	1.06331	1.00408	-2.42389	3.54368	1.40411	1.30986	0.691781	0.661972	11.1323	5.30194	psoriasis	Healthy	Skin	NK cells	psoriasis_NK cells_vs_normal_skin_NK cells
CDKN1B	0.8848	0.1152	2.03869	0.000149252	0.0002844	0	0.25	-0.879838	-0.937291	1.2542	-4.67392	3.45431	0.253425	0.605634	0.184932	0.352113	1.47677	2.11581	psoriasis	Healthy	Skin	NK cells	psoriasis_NK cells_vs_normal_skin_NK cells
NARS1	0.8848	0.1152	2.03869	0.000129563	8.05765e-05	0	0.25	0.861891	0.779041	1.79588	-4.85694	8.1339	0.164384	0.197183	0.143836	0.183099	1.28726	0.691798	psoriasis	Healthy	Skin	NK cells	psoriasis_NK cells_vs_normal_skin_NK cells
ZNF644	0.8848	0.1152	2.03869	0.000177068	0.000145582	0	0.25	0.175782	0.182322	1.52343	-4.23584	4.94559	0.417808	0.422535	0.212329	0.225352	1.72581	1.43742	psoriasis	Healthy	Skin	NK cells	psoriasis_NK cells_vs_normal_skin_NK cells
ILK	0.8848	0.1152	2.03869	0.000252555	0.00012352	0	0.25	1.14979	1.04818	1.492	-4.76639	6.17045	0.321918	0.225352	0.253425	0.183099	2.37227	0.969554	psoriasis	Healthy	Skin	NK cells	psoriasis_NK cells_vs_normal_skin_NK cells
ATXN2	0.8846	0.1154	2.03673	0.000152036	0.000145386	0	0.25	0.304539	0.254427	1.48362	-3.80479	4.94262	0.294521	0.535211	0.219178	0.267606	1.4751	1.61152	psoriasis	Healthy	Skin	NK cells	psoriasis_NK cells_vs_normal_skin_NK cells
ZCCHC8	0.8846	0.1154	2.03673	7.04162e-05	0.000100593	0	0.25	-0.0610504	-0.0995016	1.79873	-6.7638	6.16426	0.0753425	0.352113	0.0684932	0.183099	0.44979	1.13528	psoriasis	Healthy	Skin	NK cells	psoriasis_NK cells_vs_normal_skin_NK cells
FAAP20	0.8846	0.1154	2.03673	0.000111634	9.30788e-05	0	0.25	0.463688	0.477739	1.7531	-6.80465	6.46057	0.136986	0.197183	0.130137	0.169014	0.912132	0.747354	psoriasis	Healthy	Skin	NK cells	psoriasis_NK cells_vs_normal_skin_NK cells
URI1	0.8846	0.1154	2.03673	0.000146224	7.50093e-05	0	0.25	1.08745	1.02358	1.34206	-3.11019	5.45955	0.232877	0.140845	0.184932	0.140845	1.09141	0.582092	psoriasis	Healthy	Skin	NK cells	psoriasis_NK cells_vs_normal_skin_NK cells
UTY	0.8846	0.1154	2.03673	8.26829e-05	0.000152977	0	0.25	-0.90232	-0.905296	1.52285	-6.11873	5.04379	0.0684932	0.450704	0.0479452	0.239437	0.324643	1.32576	psoriasis	Healthy	Skin	NK cells	psoriasis_NK cells_vs_normal_skin_NK cells
COPS3	0.8846	0.1154	2.03673	0.000147801	9.40715e-05	0	0.25	0.780909	0.804826	1.48795	-4.65094	5.51722	0.239726	0.239437	0.19863	0.197183	1.42348	0.846639	psoriasis	Healthy	Skin	NK cells	psoriasis_NK cells_vs_normal_skin_NK cells
WDR74	0.8846	0.1154	2.03673	8.75282e-05	0.000127667	0	0.25	-0.273459	-0.304703	1.71837	-6.0423	6.41682	0.0958904	0.253521	0.0958904	0.183099	0.68657	1.05336	psoriasis	Healthy	Skin	NK cells	psoriasis_NK cells_vs_normal_skin_NK cells
PBDC1	0.8846	0.1154	2.03673	9.25313e-05	0.000141561	0	0.25	-0.294853	-0.370903	1.65673	-5.61289	4.74403	0.10274	0.295775	0.0890411	0.225352	0.629623	1.19957	psoriasis	Healthy	Skin	NK cells	psoriasis_NK cells_vs_normal_skin_NK cells
GATAD2A	0.8846	0.1154	2.03673	0.000209049	0.00040465	0	0.25	-1.0189	-1.06393	1.09549	-3.97153	3.48635	0.424658	1.29577	0.219178	0.56338	1.58298	4.46044	psoriasis	Healthy	Skin	NK cells	psoriasis_NK cells_vs_normal_skin_NK cells
TCF7	0.8846	0.1154	2.03673	0.000362212	0.000348692	0	0.25	-0.00552295	-0.0615015	1.69736	-5.03766	5.80839	0.643835	0.971831	0.349315	0.464789	3.41855	3.05761	psoriasis	Healthy	Skin	NK cells	psoriasis_NK cells_vs_normal_skin_NK cells
TTC39B	0.8846	0.1154	2.03673	8.41854e-05	0.000146797	0	0.25	-0.749588	-0.722737	1.57543	-5.50767	4.23961	0.109589	0.225352	0.0890411	0.197183	0.597322	0.996834	psoriasis	Healthy	Skin	NK cells	psoriasis_NK cells_vs_normal_skin_NK cells
RHOB	0.8846	0.1154	2.03673	0.00022328	0.000151192	0	0.25	0.680888	0.748003	1.57052	-6.03696	5.40169	0.287671	0.309859	0.205479	0.28169	2.06029	1.31043	psoriasis	Healthy	Skin	NK cells	psoriasis_NK cells_vs_normal_skin_NK cells
STAT5B	0.8844	0.1156	2.03477	0.000100301	0.000108568	0	0.25	0.130607	0.223911	1.56312	-4.74755	5.79012	0.184932	0.28169	0.10274	0.211268	0.784459	1.08653	psoriasis	Healthy	Skin	NK cells	psoriasis_NK cells_vs_normal_skin_NK cells
UBE2S	0.8844	0.1156	2.03477	0.000211179	0.000176112	0	0.25	0.246898	0.266787	1.76745	-5.75396	6.1623	0.315069	0.408451	0.205479	0.197183	2.26585	1.73943	psoriasis	Healthy	Skin	NK cells	psoriasis_NK cells_vs_normal_skin_NK cells
TMEM160	0.8844	0.1156	2.03477	0.000163555	0.000172232	0	0.25	0.0605839	0.0411763	1.69428	-6.1233	4.72915	0.178082	0.394366	0.171233	0.295775	1.28147	1.62276	psoriasis	Healthy	Skin	NK cells	psoriasis_NK cells_vs_normal_skin_NK cells
ISG20L2	0.8844	0.1156	2.03477	0.000114865	8.33943e-05	0	0.25	0.547323	0.621833	1.40488	-4.76679	5.2235	0.143836	0.169014	0.123288	0.140845	0.901898	0.588326	psoriasis	Healthy	Skin	NK cells	psoriasis_NK cells_vs_normal_skin_NK cells
PDCD6	0.8844	0.1156	2.03477	0.000123827	8.03714e-05	0	0.25	0.723032	0.675566	1.52699	-4.42046	6.3367	0.19863	0.197183	0.157534	0.126761	1.22462	0.762975	psoriasis	Healthy	Skin	NK cells	psoriasis_NK cells_vs_normal_skin_NK cells
ZC3H7A	0.8844	0.1156	2.03477	0.00011697	9.94675e-05	0	0.25	0.35668	0.33678	1.76588	-5.30807	6.20143	0.226027	0.28169	0.150685	0.183099	0.937914	1.09601	psoriasis	Healthy	Skin	NK cells	psoriasis_NK cells_vs_normal_skin_NK cells
SNRPC	0.8844	0.1156	2.03477	0.00010921	7.74457e-05	0	0.25	0.669733	0.611017	1.90354	-5.49618	6.0668	0.136986	0.15493	0.123288	0.126761	1.12864	0.705505	psoriasis	Healthy	Skin	NK cells	psoriasis_NK cells_vs_normal_skin_NK cells
SPINT2	0.8844	0.1156	2.03477	5.60765e-05	9.40344e-05	0	0.25	-0.726102	-0.749324	1.52454	-7.23684	3.92017	0.0753425	0.211268	0.0616438	0.169014	0.769448	0.829871	psoriasis	Healthy	Skin	NK cells	psoriasis_NK cells_vs_normal_skin_NK cells
C1orf35	0.8842	0.1158	2.03282	0.000120655	7.5675e-05	0	0.25	0.714248	0.73681	1.71981	-6.89264	6.9805	0.171233	0.211268	0.150685	0.15493	1.01237	0.840194	psoriasis	Healthy	Skin	NK cells	psoriasis_NK cells_vs_normal_skin_NK cells
NUP88	0.8842	0.1158	2.03282	7.28484e-05	5.59656e-05	0	0.25	0.750177	0.725928	1.59006	-3.76331	6.29609	0.130137	0.140845	0.10274	0.112676	0.709336	0.486053	psoriasis	Healthy	Skin	NK cells	psoriasis_NK cells_vs_normal_skin_NK cells
CUL2	0.8842	0.1158	2.03282	5.87691e-05	6.84028e-05	0	0.25	-0.23055	-0.333745	1.65953	-4.55605	6.21334	0.123288	0.338028	0.109589	0.183099	0.497486	0.868013	psoriasis	Healthy	Skin	NK cells	psoriasis_NK cells_vs_normal_skin_NK cells
PHC3	0.8842	0.1158	2.03282	0.000154107	0.000144486	0	0.25	-0.223302	-0.357579	1.6886	-4.77442	7.13345	0.280822	0.366197	0.178082	0.267606	1.1691	1.3336	psoriasis	Healthy	Skin	NK cells	psoriasis_NK cells_vs_normal_skin_NK cells
NDUFB9	0.8842	0.1158	2.03282	0.000231748	0.000158703	0	0.25	0.595329	0.62588	1.48439	-4.50117	5.41597	0.308219	0.352113	0.253425	0.225352	2.40107	1.43581	psoriasis	Healthy	Skin	NK cells	psoriasis_NK cells_vs_normal_skin_NK cells
C11orf58	0.884	0.116	2.03087	0.000260009	0.000134395	0	0.25	1.11088	1.00201	1.44273	-3.40388	6.05597	0.438356	0.323944	0.308219	0.253521	2.74023	1.34684	psoriasis	Healthy	Skin	NK cells	psoriasis_NK cells_vs_normal_skin_NK cells
WDFY2	0.884	0.116	2.03087	0.000225585	0.000246916	0	0.25	-0.0624781	-0.0944929	1.73029	-6.64705	6.51108	0.287671	0.478873	0.178082	0.309859	1.53693	1.66319	psoriasis	Healthy	Skin	NK cells	psoriasis_NK cells_vs_normal_skin_NK cells
FAM118A	0.884	0.116	2.03087	6.11695e-05	6.33078e-05	0	0.25	0.147606	0.177633	1.72755	-5.63216	6.37304	0.116438	0.169014	0.10274	0.112676	0.68044	0.630102	psoriasis	Healthy	Skin	NK cells	psoriasis_NK cells_vs_normal_skin_NK cells
TRIM44	0.884	0.116	2.03087	9.34818e-05	4.7955e-05	0	0.25	1.19929	1.08903	1.45639	-3.98623	6.57295	0.157534	0.126761	0.136986	0.126761	0.852864	0.445997	psoriasis	Healthy	Skin	NK cells	psoriasis_NK cells_vs_normal_skin_NK cells
MON2	0.884	0.116	2.03087	8.06695e-05	7.68771e-05	0	0.25	0.0802348	0.10625	1.7377	-5.98116	6.65486	0.143836	0.169014	0.0890411	0.140845	0.636644	0.600182	psoriasis	Healthy	Skin	NK cells	psoriasis_NK cells_vs_normal_skin_NK cells
NDUFB7	0.884	0.116	2.03087	0.000347694	0.000252986	0	0.25	0.691029	0.638077	1.85857	-5.64508	6.07677	0.445206	0.56338	0.315068	0.352113	3.63731	2.20273	psoriasis	Healthy	Skin	NK cells	psoriasis_NK cells_vs_normal_skin_NK cells
KLRC1	0.884	0.116	2.03087	0.000878258	0.000519114	0	0.25	0.773243	0.840782	1.12287	-3.32699	4.32583	1.69863	1.28169	0.410959	0.422535	10.005	4.66607	psoriasis	Healthy	Skin	NK cells	psoriasis_NK cells_vs_normal_skin_NK cells
MT-ATP8	0.8838	0.1162	2.02892	0.000200476	0.000192729	0	0.25	-0.242394	-0.278229	1.58203	-5.60153	4.54143	0.287671	0.366197	0.164384	0.295775	1.29623	1.53938	psoriasis	Healthy	Skin	NK cells	psoriasis_NK cells_vs_normal_skin_NK cells
ARHGEF6	0.8838	0.1162	2.02892	8.93784e-05	5.37836e-05	0	0.25	0.943384	0.920049	1.42135	-3.7525	5.62618	0.143836	0.169014	0.109589	0.126761	0.725839	0.532869	psoriasis	Healthy	Skin	NK cells	psoriasis_NK cells_vs_normal_skin_NK cells
SMC4	0.8838	0.1162	2.02892	7.76094e-05	8.14392e-05	0	0.25	0.195008	0.173747	1.74434	-5.49775	6.88677	0.171233	0.197183	0.143836	0.126761	0.994136	0.624922	psoriasis	Healthy	Skin	NK cells	psoriasis_NK cells_vs_normal_skin_NK cells
CPT1A	0.8838	0.1162	2.02892	4.34861e-05	6.33908e-05	0	0.25	-0.392631	-0.411523	1.72353	-5.29266	5.46235	0.10274	0.169014	0.10274	0.112676	0.47705	0.521842	psoriasis	Healthy	Skin	NK cells	psoriasis_NK cells_vs_normal_skin_NK cells
FKBP5	0.8838	0.1162	2.02892	0.000103885	0.000147322	0	0.25	-0.569696	-0.639498	1.5224	-4.77414	5.17595	0.219178	0.380282	0.109589	0.225352	0.819204	1.19499	psoriasis	Healthy	Skin	NK cells	psoriasis_NK cells_vs_normal_skin_NK cells
PAFAH1B1	0.8838	0.1162	2.02892	0.000190849	0.000388852	0	0.25	-0.916832	-0.956598	1.31329	-5.08266	4.03681	0.376712	1.04225	0.267123	0.464789	2.02524	3.71894	psoriasis	Healthy	Skin	NK cells	psoriasis_NK cells_vs_normal_skin_NK cells
B4GALT1	0.8838	0.1162	2.02892	0.000368429	0.00049058	0	0.25	-0.639257	-0.711878	1.47825	-4.34515	4.3156	1.00685	1.76056	0.328767	0.633803	3.93598	5.90419	psoriasis	Healthy	Skin	NK cells	psoriasis_NK cells_vs_normal_skin_NK cells
SNRPE	0.8836	0.1164	2.02697	0.000237078	0.000150182	0	0.25	0.867002	0.808877	1.6664	-4.88626	6.47152	0.321918	0.338028	0.246575	0.239437	2.55222	1.20018	psoriasis	Healthy	Skin	NK cells	psoriasis_NK cells_vs_normal_skin_NK cells
CEP350	0.8836	0.1164	2.02697	0.000123996	0.000118778	0	0.25	0.133573	0.120655	1.6305	-4.85132	5.43655	0.212329	0.267606	0.150685	0.197183	1.03126	0.748937	psoriasis	Healthy	Skin	NK cells	psoriasis_NK cells_vs_normal_skin_NK cells
TXLNG	0.8836	0.1164	2.02697	8.13164e-05	0.000129282	0	0.25	-0.541744	-0.584593	1.54117	-5.07407	5.07613	0.116438	0.253521	0.10274	0.183099	0.701341	0.826091	psoriasis	Healthy	Skin	NK cells	psoriasis_NK cells_vs_normal_skin_NK cells
EIF4A2	0.8836	0.1164	2.02697	0.000962065	0.000484564	0	0.25	0.997381	1.01376	0.861108	-1.94817	4.91769	1.58219	1.22535	0.650685	0.605634	9.53969	3.85597	psoriasis	Healthy	Skin	NK cells	psoriasis_NK cells_vs_normal_skin_NK cells
AHNAK	0.8836	0.1164	2.02697	0.000381678	0.000641659	0	0.25	-0.604728	-0.693121	1.46021	-5.66422	3.96982	0.609589	1.50704	0.315068	0.605634	4.467	5.05355	psoriasis	Healthy	Skin	NK cells	psoriasis_NK cells_vs_normal_skin_NK cells
IRAK4	0.8836	0.1164	2.02697	0.000102831	6.65245e-05	0	0.25	0.582997	0.599048	1.7117	-5.60119	8.34885	0.130137	0.197183	0.10274	0.15493	0.945601	0.748507	psoriasis	Healthy	Skin	NK cells	psoriasis_NK cells_vs_normal_skin_NK cells
IMMP2L	0.8836	0.1164	2.02697	0.000104111	0.000138501	0	0.25	0.077834	0.0860052	1.67427	-4.73245	5.72362	0.191781	0.535211	0.0958904	0.211268	0.718306	1.51479	psoriasis	Healthy	Skin	NK cells	psoriasis_NK cells_vs_normal_skin_NK cells
BCAS4	0.8836	0.1164	2.02697	9.74046e-05	7.58843e-05	0	0.25	0.410159	0.377733	1.684	-4.84729	5.52683	0.116438	0.211268	0.109589	0.112676	0.81739	0.722185	psoriasis	Healthy	Skin	NK cells	psoriasis_NK cells_vs_normal_skin_NK cells
PRR5L	0.8836	0.1164	2.02697	8.95615e-05	0.000114477	0	0.25	-0.242337	-0.277055	1.74685	-6.00776	7.44943	0.136986	0.28169	0.0890411	0.225352	0.718147	1.13471	psoriasis	Healthy	Skin	NK cells	psoriasis_NK cells_vs_normal_skin_NK cells
SEC63	0.8836	0.1164	2.02697	7.31062e-05	0.000103892	0	0.25	-0.28302	-0.406245	1.54082	-4.69117	5.07634	0.136986	0.28169	0.109589	0.197183	0.629734	0.979155	psoriasis	Healthy	Skin	NK cells	psoriasis_NK cells_vs_normal_skin_NK cells
RER1	0.8836	0.1164	2.02697	0.000169351	0.000147523	0	0.25	0.224399	0.335141	1.72457	-5.61568	5.06937	0.219178	0.28169	0.178082	0.211268	1.6237	1.22982	psoriasis	Healthy	Skin	NK cells	psoriasis_NK cells_vs_normal_skin_NK cells
HSPA4	0.8836	0.1164	2.02697	0.00018764	0.000300216	0	0.25	-0.589271	-0.582763	1.51566	-4.70604	4.49739	0.349315	0.957747	0.19863	0.380282	1.72901	3.09968	psoriasis	Healthy	Skin	NK cells	psoriasis_NK cells_vs_normal_skin_NK cells
HMGCS1	0.8834	0.1166	2.02503	0.000111672	0.000153607	0	0.25	-0.132356	-0.12669	1.55934	-5.18558	4.02975	0.150685	0.295775	0.130137	0.183099	0.908686	0.951557	psoriasis	Healthy	Skin	NK cells	psoriasis_NK cells_vs_normal_skin_NK cells
TRAF5	0.8834	0.1166	2.02503	0.000155758	0.000150815	0	0.25	0.00897668	-0.0274682	1.60852	-6.76982	5.81637	0.226027	0.323944	0.184932	0.225352	1.31947	1.12885	psoriasis	Healthy	Skin	NK cells	psoriasis_NK cells_vs_normal_skin_NK cells
SPCS2	0.8834	0.1166	2.02503	0.000361888	0.000272143	0	0.25	0.466797	0.457067	1.76049	-5.57573	6.46185	0.438356	0.577465	0.335616	0.408451	3.14878	2.33446	psoriasis	Healthy	Skin	NK cells	psoriasis_NK cells_vs_normal_skin_NK cells
LYPLA1	0.8834	0.1166	2.02503	0.000105686	0.000101037	0	0.25	0.257208	0.188108	1.81299	-6.96565	6.69067	0.136986	0.239437	0.123288	0.15493	0.987134	0.828375	psoriasis	Healthy	Skin	NK cells	psoriasis_NK cells_vs_normal_skin_NK cells
TXNDC17	0.8834	0.1166	2.02503	0.000127947	8.55862e-05	0	0.25	0.722055	0.684649	1.78553	-5.72971	5.7309	0.171233	0.197183	0.150685	0.183099	1.33215	0.740311	psoriasis	Healthy	Skin	NK cells	psoriasis_NK cells_vs_normal_skin_NK cells
MT2A	0.8834	0.1166	2.02503	0.000482826	0.00094743	0	0.25	-0.707994	-0.594276	1.69207	-6.37924	4.79145	0.780822	3.46479	0.342466	0.521127	5.45233	11.768	psoriasis	Healthy	Skin	NK cells	psoriasis_NK cells_vs_normal_skin_NK cells
HELZ	0.8832	0.1168	2.02309	0.000173265	0.000241378	0	0.25	-0.552839	-0.532306	1.55612	-5.65461	3.97885	0.321918	0.605634	0.171233	0.366197	1.33871	2.4495	psoriasis	Healthy	Skin	NK cells	psoriasis_NK cells_vs_normal_skin_NK cells
DCTN2	0.8832	0.1168	2.02309	0.000127704	0.000121982	0	0.25	-0.0653577	-0.103428	1.75663	-7.18421	5.35122	0.178082	0.253521	0.150685	0.211268	1.17823	0.899389	psoriasis	Healthy	Skin	NK cells	psoriasis_NK cells_vs_normal_skin_NK cells
TENT2	0.8832	0.1168	2.02309	0.000135376	0.000187759	0	0.25	-0.512473	-0.561429	1.53715	-4.74442	4.6284	0.273973	0.619718	0.178082	0.323944	1.21557	2.02282	psoriasis	Healthy	Skin	NK cells	psoriasis_NK cells_vs_normal_skin_NK cells
CNIH1	0.8832	0.1168	2.02309	0.000114238	6.19637e-05	0	0.25	1.07096	0.9865	1.45008	-4.26084	6.40492	0.178082	0.126761	0.143836	0.126761	0.957888	0.43476	psoriasis	Healthy	Skin	NK cells	psoriasis_NK cells_vs_normal_skin_NK cells
MED4	0.8832	0.1168	2.02309	0.000103493	8.28166e-05	0	0.25	0.361957	0.345392	1.63441	-5.14913	5.72295	0.171233	0.225352	0.150685	0.183099	1.66363	0.779381	psoriasis	Healthy	Skin	NK cells	psoriasis_NK cells_vs_normal_skin_NK cells
RABGGTB	0.8832	0.1168	2.02309	0.000154244	9.10075e-05	0	0.25	0.894062	0.873497	1.31156	-4.14718	5.07191	0.191781	0.183099	0.164384	0.126761	1.37634	0.647293	psoriasis	Healthy	Skin	NK cells	psoriasis_NK cells_vs_normal_skin_NK cells
TNPO1	0.8832	0.1168	2.02309	9.40901e-05	0.000101334	0	0.25	-0.150484	-0.106908	1.65765	-6.21284	5.53723	0.164384	0.225352	0.116438	0.183099	0.730163	1.01259	psoriasis	Healthy	Skin	NK cells	psoriasis_NK cells_vs_normal_skin_NK cells
RILPL2	0.8832	0.1168	2.02309	0.000163971	0.00021272	0	0.25	-0.0967074	-0.0841732	1.6128	-5.20537	5.27643	0.246575	0.43662	0.184932	0.28169	1.42741	1.52038	psoriasis	Healthy	Skin	NK cells	psoriasis_NK cells_vs_normal_skin_NK cells
FIBP	0.8832	0.1168	2.02309	0.000174363	9.57057e-05	0	0.25	0.895894	0.912553	1.19595	-3.5951	4.92769	0.253425	0.197183	0.19863	0.169014	1.86693	0.691726	psoriasis	Healthy	Skin	NK cells	psoriasis_NK cells_vs_normal_skin_NK cells
CMTM3	0.8832	0.1168	2.02309	0.000171613	0.000133325	0	0.25	0.627053	0.530846	1.8178	-5.06204	5.66511	0.232877	0.28169	0.191781	0.183099	1.60442	1.00699	psoriasis	Healthy	Skin	NK cells	psoriasis_NK cells_vs_normal_skin_NK cells
GTF2I	0.883	0.117	2.02115	0.000103573	0.000134169	0	0.25	-0.449675	-0.515864	1.47899	-4.79111	5.81567	0.109589	0.28169	0.10274	0.197183	0.775696	0.879802	psoriasis	Healthy	Skin	NK cells	psoriasis_NK cells_vs_normal_skin_NK cells
KMT5B	0.883	0.117	2.02115	0.000134721	0.000146278	0	0.25	-0.125928	-0.213627	1.69925	-5.10505	5.8988	0.157534	0.323944	0.123288	0.295775	0.828432	1.29027	psoriasis	Healthy	Skin	NK cells	psoriasis_NK cells_vs_normal_skin_NK cells
C9orf72	0.883	0.117	2.02115	0.000110768	9.8437e-05	0	0.25	0.249083	0.343487	1.52422	-5.45358	4.97183	0.150685	0.225352	0.0958904	0.169014	0.834191	0.97259	psoriasis	Healthy	Skin	NK cells	psoriasis_NK cells_vs_normal_skin_NK cells
RIT1	0.883	0.117	2.02115	6.04521e-05	8.85341e-05	0	0.25	-0.625596	-0.694393	1.46608	-4.37962	4.73031	0.0890411	0.239437	0.0684932	0.183099	0.360601	1.17411	psoriasis	Healthy	Skin	NK cells	psoriasis_NK cells_vs_normal_skin_NK cells
SETD2	0.883	0.117	2.02115	0.000147695	0.000240705	0	0.25	-0.886331	-0.948931	1.29423	-4.72191	2.97142	0.390411	0.845071	0.178082	0.394366	1.33361	2.85114	psoriasis	Healthy	Skin	NK cells	psoriasis_NK cells_vs_normal_skin_NK cells
GLIPR1	0.883	0.117	2.02115	0.000103383	0.000159146	0	0.25	-0.561555	-0.6094	1.54834	-5.29459	5.09567	0.143836	0.295775	0.123288	0.239437	1.08982	1.21461	psoriasis	Healthy	Skin	NK cells	psoriasis_NK cells_vs_normal_skin_NK cells
SARS1	0.883	0.117	2.02115	0.000164088	0.000181402	0	0.25	0.139724	0.0849404	1.71557	-5.41131	4.69447	0.178082	0.352113	0.178082	0.28169	1.32464	1.28999	psoriasis	Healthy	Skin	NK cells	psoriasis_NK cells_vs_normal_skin_NK cells
MTREX	0.883	0.117	2.02115	9.60059e-05	8.41264e-05	0	0.25	0.0274885	-0.0224953	1.83389	-6.4549	7.9539	0.157534	0.197183	0.109589	0.169014	0.724584	0.731069	psoriasis	Healthy	Skin	NK cells	psoriasis_NK cells_vs_normal_skin_NK cells
BTG3	0.883	0.117	2.02115	0.000141098	0.000175353	0	0.25	-0.193082	-0.233822	1.547	-5.13954	5.14573	0.246575	0.464789	0.171233	0.253521	1.59108	1.57543	psoriasis	Healthy	Skin	NK cells	psoriasis_NK cells_vs_normal_skin_NK cells
SF3B5	0.883	0.117	2.02115	0.000411608	0.000225175	0	0.25	1.00278	0.989233	1.19787	-3.18453	5.62603	0.616438	0.633803	0.424658	0.394366	3.48145	2.48782	psoriasis	Healthy	Skin	NK cells	psoriasis_NK cells_vs_normal_skin_NK cells
COMMD7	0.883	0.117	2.02115	0.000175534	0.000141914	0	0.25	0.370192	0.386957	1.5363	-5.03027	4.92975	0.219178	0.380282	0.184932	0.267606	1.4879	1.40555	psoriasis	Healthy	Skin	NK cells	psoriasis_NK cells_vs_normal_skin_NK cells
MIER1	0.8828	0.1172	2.01922	0.000171104	0.000134206	0	0.25	0.533009	0.423119	1.63795	-4.34315	6.11904	0.267123	0.394366	0.184932	0.267606	1.4031	1.66688	psoriasis	Healthy	Skin	NK cells	psoriasis_NK cells_vs_normal_skin_NK cells
RALGAPA2	0.8828	0.1172	2.01922	9.90802e-05	8.0014e-05	0	0.25	0.299957	0.285906	1.69813	-5.93302	5.83449	0.184932	0.197183	0.136986	0.140845	0.81022	0.512652	psoriasis	Healthy	Skin	NK cells	psoriasis_NK cells_vs_normal_skin_NK cells
KMT2A	0.8828	0.1172	2.01922	0.000100015	0.000204925	0	0.25	-0.848378	-0.894645	1.27098	-4.97939	3.30463	0.136986	0.408451	0.123288	0.267606	0.862533	1.3985	psoriasis	Healthy	Skin	NK cells	psoriasis_NK cells_vs_normal_skin_NK cells
MECOM	0.8828	0.1172	2.01922	0.000134161	0.000180884	0	0.25	-0.54417	-0.559228	1.51522	-5.8753	4.11902	0.260274	0.619718	0.164384	0.338028	0.884306	2.12745	psoriasis	Healthy	Skin	NK cells	psoriasis_NK cells_vs_normal_skin_NK cells
EVI2A	0.8828	0.1172	2.01922	0.000232424	0.000162155	0	0.25	0.83939	0.809112	1.5079	-3.78081	6.01309	0.328767	0.422535	0.294521	0.253521	2.28278	1.49738	psoriasis	Healthy	Skin	NK cells	psoriasis_NK cells_vs_normal_skin_NK cells
COPS5	0.8828	0.1172	2.01922	0.000101877	7.92167e-05	0	0.25	0.437775	0.512697	1.58799	-5.96997	5.75866	0.109589	0.15493	0.10274	0.140845	0.780986	0.703641	psoriasis	Healthy	Skin	NK cells	psoriasis_NK cells_vs_normal_skin_NK cells
R3HDM2	0.8828	0.1172	2.01922	0.0001336	8.03199e-05	0	0.25	0.653046	0.653918	1.58563	-4.57555	5.73111	0.212329	0.15493	0.164384	0.140845	0.941361	0.553779	psoriasis	Healthy	Skin	NK cells	psoriasis_NK cells_vs_normal_skin_NK cells
NDUFA1	0.8826	0.1174	2.01729	0.000358892	0.000361171	0	0.25	0.311843	0.161593	1.80293	-7.14905	5.70684	0.493151	0.859155	0.363014	0.521127	3.49631	3.36688	psoriasis	Healthy	Skin	NK cells	psoriasis_NK cells_vs_normal_skin_NK cells
SESTD1	0.8826	0.1174	2.01729	6.67053e-05	0.000125438	0	0.25	-0.719607	-0.760543	1.69582	-6.61264	5.69456	0.178082	0.394366	0.0821918	0.197183	0.775462	1.27115	psoriasis	Healthy	Skin	NK cells	psoriasis_NK cells_vs_normal_skin_NK cells
AKR1A1	0.8826	0.1174	2.01729	0.000171222	0.000157192	0	0.25	0.170652	0.207669	1.58283	-5.38358	4.4922	0.219178	0.352113	0.184932	0.239437	1.41129	1.15354	psoriasis	Healthy	Skin	NK cells	psoriasis_NK cells_vs_normal_skin_NK cells
ZFP36	0.8826	0.1174	2.01729	0.00217968	0.00222794	0	0.25	-0.0508022	0.0314634	1.68551	-6.45465	5.26749	3.99315	5.23944	0.69863	0.830986	31.5222	19.6186	psoriasis	Healthy	Skin	NK cells	psoriasis_NK cells_vs_normal_skin_NK cells
IFNGR1	0.8826	0.1174	2.01729	0.000151744	0.000206675	0	0.25	-0.400135	-0.390172	1.64008	-6.39891	4.41263	0.253425	0.478873	0.164384	0.323944	1.59547	1.7276	psoriasis	Healthy	Skin	NK cells	psoriasis_NK cells_vs_normal_skin_NK cells
NUP160	0.8826	0.1174	2.01729	6.52117e-05	8.34532e-05	0	0.25	-0.0345905	-0.0697384	1.74858	-5.66871	5.20996	0.0890411	0.197183	0.0821918	0.169014	0.477264	0.698948	psoriasis	Healthy	Skin	NK cells	psoriasis_NK cells_vs_normal_skin_NK cells
EMC6	0.8826	0.1174	2.01729	9.9567e-05	9.86104e-05	0	0.25	0.465131	0.415534	1.68891	-5.43024	5.80148	0.130137	0.267606	0.130137	0.169014	0.809544	1.01901	psoriasis	Healthy	Skin	NK cells	psoriasis_NK cells_vs_normal_skin_NK cells
PSME2	0.8826	0.1174	2.01729	0.000469422	0.000269695	0	0.25	0.971701	0.921164	1.51703	-5.44724	5.83661	0.59589	0.647887	0.431507	0.394366	4.13078	2.76182	psoriasis	Healthy	Skin	NK cells	psoriasis_NK cells_vs_normal_skin_NK cells
ST8SIA4	0.8826	0.1174	2.01729	0.000107432	0.000179095	0	0.25	-0.854628	-0.895694	1.30688	-4.61599	4.09311	0.164384	0.380282	0.143836	0.267606	0.782263	1.32117	psoriasis	Healthy	Skin	NK cells	psoriasis_NK cells_vs_normal_skin_NK cells
MAP2K3	0.8826	0.1174	2.01729	0.000288902	0.000427688	0	0.25	-0.598455	-0.645767	1.35042	-4.75556	3.65651	0.493151	1.16901	0.30137	0.521127	2.66205	3.8319	psoriasis	Healthy	Skin	NK cells	psoriasis_NK cells_vs_normal_skin_NK cells
CNPY2	0.8826	0.1174	2.01729	0.000158321	0.000124688	0	0.25	0.552974	0.536933	1.78737	-6.6073	5.38133	0.171233	0.239437	0.164384	0.197183	1.30437	1.07283	psoriasis	Healthy	Skin	NK cells	psoriasis_NK cells_vs_normal_skin_NK cells
KRAS	0.8826	0.1174	2.01729	0.000145665	0.000167371	0	0.25	-0.24371	-0.358905	1.52856	-4.51001	4.5279	0.239726	0.338028	0.171233	0.267606	1.22706	1.15998	psoriasis	Healthy	Skin	NK cells	psoriasis_NK cells_vs_normal_skin_NK cells
WAC	0.8824	0.1176	2.01536	0.000422037	0.000780389	0	0.25	-0.963285	-0.98619	0.937447	-3.81872	2.20939	0.821917	2.26761	0.335616	0.676056	3.65826	7.45798	psoriasis	Healthy	Skin	NK cells	psoriasis_NK cells_vs_normal_skin_NK cells
MOSMO	0.8824	0.1176	2.01536	9.24764e-05	8.18684e-05	0	0.25	0.152428	0.136952	1.76521	-6.08602	6.54413	0.178082	0.267606	0.109589	0.140845	0.592432	1.0228	psoriasis	Healthy	Skin	NK cells	psoriasis_NK cells_vs_normal_skin_NK cells
RFC1	0.8824	0.1176	2.01536	0.00014304	0.000127836	0	0.25	0.357643	0.278887	1.59598	-4.15003	6.20216	0.219178	0.309859	0.178082	0.253521	1.15374	1.23835	psoriasis	Healthy	Skin	NK cells	psoriasis_NK cells_vs_normal_skin_NK cells
NRDC	0.8824	0.1176	2.01536	0.000132412	0.000112517	0	0.25	0.0629418	0.111419	1.6304	-5.39959	4.83629	0.184932	0.253521	0.143836	0.169014	0.941261	1.07146	psoriasis	Healthy	Skin	NK cells	psoriasis_NK cells_vs_normal_skin_NK cells
HNRNPD	0.8824	0.1176	2.01536	0.000175515	0.000347395	0	0.25	-0.979279	-0.973805	1.25264	-5.14472	3.02638	0.308219	0.788733	0.205479	0.535211	1.61349	3.23778	psoriasis	Healthy	Skin	NK cells	psoriasis_NK cells_vs_normal_skin_NK cells
GIGYF1	0.8824	0.1176	2.01536	5.57987e-05	6.92382e-05	0	0.25	-0.145291	-0.10755	1.55577	-4.79447	4.25122	0.109589	0.15493	0.10274	0.126761	0.453116	0.576378	psoriasis	Healthy	Skin	NK cells	psoriasis_NK cells_vs_normal_skin_NK cells
MRPL41	0.8824	0.1176	2.01536	0.000190789	0.000182346	0	0.25	0.287376	0.201539	1.80418	-6.42466	5.91806	0.246575	0.408451	0.212329	0.267606	1.67274	1.46534	psoriasis	Healthy	Skin	NK cells	psoriasis_NK cells_vs_normal_skin_NK cells
ZBTB43	0.8824	0.1176	2.01536	8.71904e-05	0.000145515	0	0.25	-0.672192	-0.7323	1.37614	-4.81891	3.86309	0.143836	0.323944	0.116438	0.211268	1.19293	1.02257	psoriasis	Healthy	Skin	NK cells	psoriasis_NK cells_vs_normal_skin_NK cells
CST7	0.8824	0.1176	2.01536	0.00083722	0.000911317	0	0.25	-0.014271	-0.0148211	1.77565	-6.32095	5.72579	1.17123	1.85915	0.520548	0.591549	8.9538	7.98649	psoriasis	Healthy	Skin	NK cells	psoriasis_NK cells_vs_normal_skin_NK cells
SOCS1	0.8824	0.1176	2.01536	0.000310945	0.000270904	0	0.25	0.420632	0.433038	1.57592	-5.9958	5.5382	0.363014	0.605634	0.260274	0.366197	2.75067	2.31204	psoriasis	Healthy	Skin	NK cells	psoriasis_NK cells_vs_normal_skin_NK cells
BRK1	0.8824	0.1176	2.01536	0.000323935	0.000173948	0	0.25	0.95268	0.913644	1.3545	-3.95055	5.80467	0.465754	0.408451	0.321918	0.352113	3.31329	1.60602	psoriasis	Healthy	Skin	NK cells	psoriasis_NK cells_vs_normal_skin_NK cells
CELF1	0.8822	0.1178	2.01343	0.000245545	0.000188211	0	0.25	0.55653	0.599375	1.34613	-3.5461	5.97628	0.417808	0.535211	0.273973	0.323944	2.05939	1.75771	psoriasis	Healthy	Skin	NK cells	psoriasis_NK cells_vs_normal_skin_NK cells
ZNHIT3	0.8822	0.1178	2.01343	0.000102486	0.000194399	0	0.25	-0.870574	-0.89794	1.36402	-5.99544	3.56158	0.0958904	0.352113	0.0890411	0.295775	0.692074	1.62778	psoriasis	Healthy	Skin	NK cells	psoriasis_NK cells_vs_normal_skin_NK cells
SHISA5	0.8822	0.1178	2.01343	0.000126146	8.73434e-05	0	0.25	0.390348	0.490689	1.4884	-4.60699	4.55777	0.130137	0.15493	0.10274	0.140845	0.633877	0.545693	psoriasis	Healthy	Skin	NK cells	psoriasis_NK cells_vs_normal_skin_NK cells
ZFAND1	0.8822	0.1178	2.01343	9.73842e-05	6.96739e-05	0	0.25	0.603796	0.614142	1.41004	-3.94497	5.05954	0.109589	0.15493	0.109589	0.140845	0.694216	0.61211	psoriasis	Healthy	Skin	NK cells	psoriasis_NK cells_vs_normal_skin_NK cells
ATP10A	0.882	0.118	2.01151	5.88513e-05	6.50257e-05	0	0.25	-0.0822523	-0.0635467	1.6747	-4.90395	5.76518	0.130137	0.225352	0.0821918	0.126761	0.468269	0.621041	psoriasis	Healthy	Skin	NK cells	psoriasis_NK cells_vs_normal_skin_NK cells
SKIL	0.882	0.118	2.01151	0.000271012	0.000332626	0	0.25	-0.465587	-0.483548	1.54619	-5.02346	5.21676	0.554794	0.985916	0.273973	0.408451	2.54101	3.54536	psoriasis	Healthy	Skin	NK cells	psoriasis_NK cells_vs_normal_skin_NK cells
PPP1R18	0.882	0.118	2.01151	0.000350011	0.000259344	0	0.25	0.276564	0.333936	1.50598	-4.46019	4.64276	0.424658	0.521127	0.287671	0.338028	2.72272	2.02449	psoriasis	Healthy	Skin	NK cells	psoriasis_NK cells_vs_normal_skin_NK cells
MAPK8	0.882	0.118	2.01151	0.000118086	0.000142931	0	0.25	-0.160346	-0.181629	1.68796	-6.04932	5.31789	0.267123	0.56338	0.116438	0.28169	1.14051	1.69904	psoriasis	Healthy	Skin	NK cells	psoriasis_NK cells_vs_normal_skin_NK cells
PCM1	0.8818	0.1182	2.00959	0.000213751	0.000339293	0	0.25	-0.845935	-0.906	1.142	-4.24948	3.12818	0.356164	0.971831	0.19863	0.43662	2.21928	3.42201	psoriasis	Healthy	Skin	NK cells	psoriasis_NK cells_vs_normal_skin_NK cells
USP22	0.8818	0.1182	2.00959	0.000142833	0.000175183	0	0.25	-0.415195	-0.496474	1.56449	-4.60664	5.0741	0.267123	0.478873	0.164384	0.295775	1.23817	1.49174	psoriasis	Healthy	Skin	NK cells	psoriasis_NK cells_vs_normal_skin_NK cells
NKRF	0.8818	0.1182	2.00959	8.41653e-05	0.000144983	0	0.25	-0.178695	-0.0943008	1.8275	-6.19217	7.05555	0.10274	0.267606	0.0753425	0.183099	0.644797	1.00436	psoriasis	Healthy	Skin	NK cells	psoriasis_NK cells_vs_normal_skin_NK cells
IFNAR1	0.8818	0.1182	2.00959	8.76106e-05	8.68233e-05	0	0.25	0.338277	0.224766	1.72111	-4.652	6.59497	0.116438	0.183099	0.0958904	0.15493	0.671899	0.542696	psoriasis	Healthy	Skin	NK cells	psoriasis_NK cells_vs_normal_skin_NK cells
TERF1	0.8818	0.1182	2.00959	0.000127752	9.88919e-05	0	0.25	0.567148	0.676439	1.38334	-4.29026	5.6376	0.143836	0.183099	0.130137	0.126761	0.976518	0.664834	psoriasis	Healthy	Skin	NK cells	psoriasis_NK cells_vs_normal_skin_NK cells
REPIN1	0.8818	0.1182	2.00959	9.72754e-05	6.01503e-05	0	0.25	0.770069	0.800071	1.55356	-5.66158	5.71505	0.123288	0.140845	0.116438	0.112676	0.882604	0.382984	psoriasis	Healthy	Skin	NK cells	psoriasis_NK cells_vs_normal_skin_NK cells
PGM1	0.8818	0.1182	2.00959	7.43404e-05	0.000109195	0	0.25	-0.437054	-0.465397	1.60886	-5.3812	4.96175	0.136986	0.28169	0.0890411	0.183099	0.677007	0.970947	psoriasis	Healthy	Skin	NK cells	psoriasis_NK cells_vs_normal_skin_NK cells
FRG1	0.8818	0.1182	2.00959	0.000134019	0.000175033	0	0.25	-0.346658	-0.310646	1.80559	-5.8611	4.74156	0.150685	0.366197	0.143836	0.295775	1.37635	1.42848	psoriasis	Healthy	Skin	NK cells	psoriasis_NK cells_vs_normal_skin_NK cells
GLA	0.8818	0.1182	2.00959	0.000101244	6.31427e-05	0	0.25	0.627133	0.645355	1.39132	-3.78286	5.07278	0.143836	0.140845	0.116438	0.0985915	0.838115	0.574699	psoriasis	Healthy	Skin	NK cells	psoriasis_NK cells_vs_normal_skin_NK cells
ZNF91	0.8818	0.1182	2.00959	7.14671e-05	6.98329e-05	0	0.25	-0.11593	-0.119912	1.63442	-5.48302	5.3586	0.109589	0.211268	0.0821918	0.169014	0.480338	0.76657	psoriasis	Healthy	Skin	NK cells	psoriasis_NK cells_vs_normal_skin_NK cells
ELK4	0.8816	0.1184	2.00767	8.21565e-05	6.14977e-05	0	0.25	0.664331	0.75033	1.32287	-4.34536	4.18343	0.10274	0.140845	0.0958904	0.084507	0.640545	0.53954	psoriasis	Healthy	Skin	NK cells	psoriasis_NK cells_vs_normal_skin_NK cells
HNRNPA1	0.8816	0.1184	2.00767	0.00169359	0.000926411	0	0.25	0.988738	0.990118	0.917202	-2.58452	4.22925	3.02055	2.22535	0.876712	0.746479	20.9378	8.83505	psoriasis	Healthy	Skin	NK cells	psoriasis_NK cells_vs_normal_skin_NK cells
RELA	0.8816	0.1184	2.00767	6.89471e-05	5.85988e-05	0	0.25	0.597166	0.584207	1.58213	-4.86522	6.67927	0.109589	0.183099	0.10274	0.140845	0.574947	0.516651	psoriasis	Healthy	Skin	NK cells	psoriasis_NK cells_vs_normal_skin_NK cells
TM2D3	0.8816	0.1184	2.00767	0.000111198	9.4863e-05	0	0.25	0.483392	0.376423	1.80424	-6.75012	6.54854	0.150685	0.211268	0.136986	0.169014	1.11478	0.988351	psoriasis	Healthy	Skin	NK cells	psoriasis_NK cells_vs_normal_skin_NK cells
CHIC2	0.8816	0.1184	2.00767	0.000110145	0.000169003	0	0.25	-0.530775	-0.520954	1.60631	-6.07529	5.31202	0.123288	0.323944	0.109589	0.267606	0.988107	1.20772	psoriasis	Healthy	Skin	NK cells	psoriasis_NK cells_vs_normal_skin_NK cells
CBFA2T2	0.8814	0.1186	2.00575	5.98678e-05	8.9711e-05	0	0.25	-0.310038	-0.282138	1.68928	-5.06497	5.25504	0.130137	0.323944	0.0890411	0.225352	0.477188	0.895357	psoriasis	Healthy	Skin	NK cells	psoriasis_NK cells_vs_normal_skin_NK cells
HSPA1A	0.8814	0.1186	2.00575	0.0063074	0.00500174	0	0.25	0.475147	0.517087	1.57571	-5.23628	4.8757	11.1918	15.0282	0.719178	0.788732	70.0369	53.5481	psoriasis	Healthy	Skin	NK cells	psoriasis_NK cells_vs_normal_skin_NK cells
MIA3	0.8814	0.1186	2.00575	0.000102786	6.51015e-05	0	0.25	0.856649	0.716641	1.8148	-7.25438	9.17669	0.136986	0.140845	0.116438	0.140845	0.890483	0.581821	psoriasis	Healthy	Skin	NK cells	psoriasis_NK cells_vs_normal_skin_NK cells
PHPT1	0.8814	0.1186	2.00575	0.000155262	0.000135923	0	0.25	0.362961	0.356626	1.72353	-5.28072	5.53937	0.226027	0.309859	0.19863	0.239437	1.66951	1.23281	psoriasis	Healthy	Skin	NK cells	psoriasis_NK cells_vs_normal_skin_NK cells
KDM2A	0.8814	0.1186	2.00575	0.000196176	0.000294367	0	0.25	-0.547587	-0.621853	1.42434	-4.73918	4.70681	0.424658	0.915493	0.280822	0.43662	1.73022	3.38395	psoriasis	Healthy	Skin	NK cells	psoriasis_NK cells_vs_normal_skin_NK cells
STIM1	0.8814	0.1186	2.00575	0.00018616	0.00026439	0	0.25	-0.577601	-0.654093	1.42594	-4.1017	4.89495	0.513699	0.943662	0.191781	0.380282	1.81213	3.12378	psoriasis	Healthy	Skin	NK cells	psoriasis_NK cells_vs_normal_skin_NK cells
RB1	0.8814	0.1186	2.00575	9.76207e-05	0.000163332	0	0.25	-0.82903	-0.884411	1.23478	-4.5228	3.5534	0.191781	0.422535	0.143836	0.295775	0.736575	1.53911	psoriasis	Healthy	Skin	NK cells	psoriasis_NK cells_vs_normal_skin_NK cells
MFSD10	0.8812	0.1188	2.00384	7.91437e-05	7.86959e-05	0	0.25	0.138789	0.0512395	1.87075	-7.21173	6.91402	0.130137	0.183099	0.10274	0.15493	0.960636	0.613423	psoriasis	Healthy	Skin	NK cells	psoriasis_NK cells_vs_normal_skin_NK cells
KDM4C	0.8812	0.1188	2.00384	0.000131167	0.000174399	0	0.25	-0.425645	-0.42552	1.50942	-5.23065	5.5609	0.267123	0.577465	0.164384	0.366197	1.56095	2.10456	psoriasis	Healthy	Skin	NK cells	psoriasis_NK cells_vs_normal_skin_NK cells
SHLD2	0.8812	0.1188	2.00384	7.017e-05	0.000100755	0	0.25	-0.182728	-0.119748	1.79716	-7.25061	5.83277	0.116438	0.338028	0.0958904	0.112676	0.637687	1.06661	psoriasis	Healthy	Skin	NK cells	psoriasis_NK cells_vs_normal_skin_NK cells
PRRC2A	0.8812	0.1188	2.00384	7.56818e-05	6.015e-05	0	0.25	0.530781	0.610528	1.42962	-3.83223	4.8283	0.136986	0.126761	0.116438	0.0985915	0.634588	0.490605	psoriasis	Healthy	Skin	NK cells	psoriasis_NK cells_vs_normal_skin_NK cells
KANSL1	0.8812	0.1188	2.00384	0.000339012	0.000448042	0	0.25	-0.520635	-0.537905	1.52749	-5.02023	4.79323	0.739726	1.42254	0.30137	0.535211	2.94647	4.57569	psoriasis	Healthy	Skin	NK cells	psoriasis_NK cells_vs_normal_skin_NK cells
HAVCR2	0.8812	0.1188	2.00384	0.000172813	0.000121284	0	0.25	0.532422	0.42627	1.83334	-5.98343	7.53304	0.260274	0.267606	0.171233	0.169014	1.40076	0.974631	psoriasis	Healthy	Skin	NK cells	psoriasis_NK cells_vs_normal_skin_NK cells
NDUFA2	0.8812	0.1188	2.00384	0.000209358	0.000130779	0	0.25	0.874438	0.850737	1.50388	-4.7807	5.52117	0.267123	0.28169	0.219178	0.211268	1.6923	1.10123	psoriasis	Healthy	Skin	NK cells	psoriasis_NK cells_vs_normal_skin_NK cells
PPP3CA	0.8812	0.1188	2.00384	0.000358416	0.00059048	0	0.25	-0.825496	-0.855442	1.1723	-4.30319	3.34774	0.760274	1.60563	0.335616	0.591549	3.60105	6.08252	psoriasis	Healthy	Skin	NK cells	psoriasis_NK cells_vs_normal_skin_NK cells
FOSL2	0.8812	0.1188	2.00384	0.000546569	0.000531644	0	0.25	-0.138965	-0.061779	1.55514	-5.39777	4.7291	0.958904	1.50704	0.356164	0.605634	5.34991	5.51791	psoriasis	Healthy	Skin	NK cells	psoriasis_NK cells_vs_normal_skin_NK cells
NUDC	0.8812	0.1188	2.00384	0.000158806	0.000142148	0	0.25	0.311864	0.293964	1.61219	-5.12528	6.16624	0.253425	0.323944	0.212329	0.225352	1.99311	1.53796	psoriasis	Healthy	Skin	NK cells	psoriasis_NK cells_vs_normal_skin_NK cells
PPP1CC	0.8812	0.1188	2.00384	0.000186654	0.000104267	0	0.25	0.883919	0.89599	1.2348	-3.65414	5.16376	0.226027	0.225352	0.191781	0.183099	1.67377	0.775042	psoriasis	Healthy	Skin	NK cells	psoriasis_NK cells_vs_normal_skin_NK cells
NENF	0.8812	0.1188	2.00384	0.000103548	7.88939e-05	0	0.25	0.735896	0.606766	1.735	-5.11167	6.88294	0.157534	0.211268	0.130137	0.183099	1.00126	0.793323	psoriasis	Healthy	Skin	NK cells	psoriasis_NK cells_vs_normal_skin_NK cells
TSC22D1	0.881	0.119	2.00193	0.000199039	0.000129293	0	0.25	0.702673	0.699415	1.38315	-5.1277	5.00497	0.267123	0.408451	0.157534	0.169014	2.10575	1.3106	psoriasis	Healthy	Skin	NK cells	psoriasis_NK cells_vs_normal_skin_NK cells
TTC3	0.881	0.119	2.00193	0.000139055	0.000212369	0	0.25	-0.538997	-0.640302	1.3782	-4.56639	4.41888	0.267123	0.619718	0.178082	0.394366	1.37441	2.17446	psoriasis	Healthy	Skin	NK cells	psoriasis_NK cells_vs_normal_skin_NK cells
AP1G1	0.881	0.119	2.00193	6.91997e-05	0.000143239	0	0.25	-0.843814	-0.838748	1.38643	-5.4976	3.59238	0.10274	0.478873	0.0958904	0.309859	0.488397	1.36344	psoriasis	Healthy	Skin	NK cells	psoriasis_NK cells_vs_normal_skin_NK cells
MKRN1	0.881	0.119	2.00193	0.000208774	0.000106258	0	0.25	1.07519	1.0573	1.08592	-2.12675	5.28896	0.30137	0.211268	0.260274	0.140845	1.64421	0.740009	psoriasis	Healthy	Skin	NK cells	psoriasis_NK cells_vs_normal_skin_NK cells
PSMD12	0.881	0.119	2.00193	0.000161368	0.000175435	0	0.25	0.081455	0.0654097	1.48791	-4.11504	5.05786	0.280822	0.450704	0.184932	0.28169	1.39189	1.34834	psoriasis	Healthy	Skin	NK cells	psoriasis_NK cells_vs_normal_skin_NK cells
CD63	0.881	0.119	2.00193	0.00123138	0.000838719	0	0.25	0.921607	0.871838	1.46952	-3.70078	6.02516	1.91096	2.74648	0.746575	0.605634	13.6464	9.97625	psoriasis	Healthy	Skin	NK cells	psoriasis_NK cells_vs_normal_skin_NK cells
ADNP	0.881	0.119	2.00193	0.000226258	0.000278703	0	0.25	-0.256265	-0.315049	1.52138	-4.43814	5.32547	0.452055	0.830986	0.212329	0.408451	1.66924	3.40216	psoriasis	Healthy	Skin	NK cells	psoriasis_NK cells_vs_normal_skin_NK cells
CDK11B	0.881	0.119	2.00193	9.56178e-05	0.000142378	0	0.25	-0.467013	-0.473492	1.60209	-6.14417	4.97039	0.130137	0.28169	0.0958904	0.183099	0.891145	1.25549	psoriasis	Healthy	Skin	NK cells	psoriasis_NK cells_vs_normal_skin_NK cells
ASCC3	0.881	0.119	2.00193	8.47899e-05	0.000177006	0	0.25	-0.722804	-0.646176	1.58243	-6.94444	3.62549	0.109589	0.422535	0.0821918	0.239437	0.498852	1.60123	psoriasis	Healthy	Skin	NK cells	psoriasis_NK cells_vs_normal_skin_NK cells
RNASEK	0.881	0.119	2.00193	0.000212384	0.00028059	0	0.25	-0.647723	-0.678152	1.5042	-4.61081	4.99488	0.561644	0.802817	0.246575	0.450704	1.90054	3.17073	psoriasis	Healthy	Skin	NK cells	psoriasis_NK cells_vs_normal_skin_NK cells
NUCB2	0.8808	0.1192	2.00003	0.000137288	0.00010001	0	0.25	0.510819	0.392235	1.67027	-4.66565	6.89357	0.178082	0.225352	0.150685	0.15493	1.2935	0.75029	psoriasis	Healthy	Skin	NK cells	psoriasis_NK cells_vs_normal_skin_NK cells
CNPY3	0.8808	0.1192	2.00003	0.000107256	6.52386e-05	0	0.25	0.703695	0.696452	1.34266	-3.55375	5.32433	0.123288	0.126761	0.123288	0.112676	0.740323	0.508906	psoriasis	Healthy	Skin	NK cells	psoriasis_NK cells_vs_normal_skin_NK cells
GTPBP1	0.8808	0.1192	2.00003	0.000253019	0.000281798	0	0.25	-0.386853	-0.376468	1.72878	-5.05142	4.60957	0.39726	0.647887	0.246575	0.323944	1.95858	2.30602	psoriasis	Healthy	Skin	NK cells	psoriasis_NK cells_vs_normal_skin_NK cells
TTC17	0.8808	0.1192	2.00003	0.000104	9.27976e-05	0	0.25	0.454947	0.457108	1.5347	-5.15102	5.06242	0.171233	0.253521	0.143836	0.169014	1.06998	0.884874	psoriasis	Healthy	Skin	NK cells	psoriasis_NK cells_vs_normal_skin_NK cells
RC3H1	0.8808	0.1192	2.00003	0.000221713	0.000244093	0	0.25	-0.269241	-0.309033	1.58302	-4.47535	5.555	0.527397	0.830986	0.19863	0.422535	2.0607	2.88726	psoriasis	Healthy	Skin	NK cells	psoriasis_NK cells_vs_normal_skin_NK cells
NUP153	0.8808	0.1192	2.00003	0.000140739	0.000215445	0	0.25	-0.686197	-0.713425	1.50858	-5.81245	6.66065	0.30137	0.690141	0.157534	0.338028	1.40881	2.4712	psoriasis	Healthy	Skin	NK cells	psoriasis_NK cells_vs_normal_skin_NK cells
TFRC	0.8808	0.1192	2.00003	0.00014197	0.000167641	0	0.25	-0.0866145	-0.00142431	1.50211	-5.6875	4.49993	0.191781	0.535211	0.157534	0.239437	1.05916	1.43716	psoriasis	Healthy	Skin	NK cells	psoriasis_NK cells_vs_normal_skin_NK cells
PPP1R35	0.8808	0.1192	2.00003	0.000102874	8.52292e-05	0	0.25	0.311751	0.372037	1.48473	-4.45601	4.94995	0.136986	0.169014	0.109589	0.15493	0.952776	0.720592	psoriasis	Healthy	Skin	NK cells	psoriasis_NK cells_vs_normal_skin_NK cells
NCOA4	0.8808	0.1192	2.00003	9.76214e-05	7.86036e-05	0	0.25	0.507757	0.538213	1.52675	-4.58555	5.8911	0.116438	0.140845	0.116438	0.0985915	1.08198	0.412052	psoriasis	Healthy	Skin	NK cells	psoriasis_NK cells_vs_normal_skin_NK cells
KDM2B	0.8808	0.1192	2.00003	0.000145807	0.00013752	0	0.25	-0.0414646	-0.0372181	1.80541	-6.07985	5.92063	0.438356	0.422535	0.157534	0.211268	1.69676	1.52767	psoriasis	Healthy	Skin	NK cells	psoriasis_NK cells_vs_normal_skin_NK cells
SMIM14	0.8808	0.1192	2.00003	0.000115278	8.19666e-05	0	0.25	0.464349	0.471816	1.57969	-4.24176	5.25791	0.109589	0.140845	0.109589	0.112676	0.89692	0.534138	psoriasis	Healthy	Skin	NK cells	psoriasis_NK cells_vs_normal_skin_NK cells
MRPS12	0.8806	0.1194	1.99812	0.000117154	0.000105262	0	0.25	0.346347	0.271872	1.65394	-5.12374	5.78837	0.157534	0.225352	0.123288	0.169014	0.945283	0.890817	psoriasis	Healthy	Skin	NK cells	psoriasis_NK cells_vs_normal_skin_NK cells
PRR13	0.8806	0.1194	1.99812	0.000266011	0.000208391	0	0.25	0.438978	0.452528	1.5817	-6.48137	5.24395	0.273973	0.380282	0.239726	0.323944	2.02323	1.70436	psoriasis	Healthy	Skin	NK cells	psoriasis_NK cells_vs_normal_skin_NK cells
NBEAL1	0.8806	0.1194	1.99812	0.000235103	0.000116663	0	0.25	0.966531	0.989801	1.42755	-3.65473	5.66081	0.363014	0.309859	0.267123	0.225352	2.39985	0.936782	psoriasis	Healthy	Skin	NK cells	psoriasis_NK cells_vs_normal_skin_NK cells
EXOSC8	0.8806	0.1194	1.99812	8.76416e-05	5.82136e-05	0	0.25	0.863194	0.920064	1.4371	-4.45656	5.41378	0.143836	0.126761	0.116438	0.0985915	0.910396	0.385655	psoriasis	Healthy	Skin	NK cells	psoriasis_NK cells_vs_normal_skin_NK cells
UHRF2	0.8806	0.1194	1.99812	8.23623e-05	4.8298e-05	0	0.25	0.730036	0.676755	1.63014	-3.97778	6.96287	0.136986	0.112676	0.0958904	0.0985915	0.815004	0.348713	psoriasis	Healthy	Skin	NK cells	psoriasis_NK cells_vs_normal_skin_NK cells
SEPTIN6	0.8806	0.1194	1.99812	0.000353289	0.000463479	0	0.25	-0.311288	-0.340778	1.52371	-4.41608	4.48283	0.917808	1.50704	0.335616	0.56338	3.78001	5.52415	psoriasis	Healthy	Skin	NK cells	psoriasis_NK cells_vs_normal_skin_NK cells
LAT	0.8806	0.1194	1.99812	0.000100571	0.000101636	0	0.25	0.0412249	0.0074234	1.68482	-6.70856	4.30671	0.130137	0.253521	0.130137	0.225352	1.18959	0.872433	psoriasis	Healthy	Skin	NK cells	psoriasis_NK cells_vs_normal_skin_NK cells
PIK3IP1	0.8806	0.1194	1.99812	0.000168383	0.000167649	0	0.25	-0.00460514	0.118426	1.65784	-5.75962	4.39438	0.150685	0.295775	0.136986	0.211268	1.31893	1.09375	psoriasis	Healthy	Skin	NK cells	psoriasis_NK cells_vs_normal_skin_NK cells
SRSF1	0.8806	0.1194	1.99812	0.000193008	0.000189917	0	0.25	0.414743	0.429513	1.6171	-6.31657	6.21585	0.287671	0.295775	0.226027	0.183099	1.59821	1.05729	psoriasis	Healthy	Skin	NK cells	psoriasis_NK cells_vs_normal_skin_NK cells
LSP1	0.8804	0.1196	1.99622	0.000704794	0.000526074	0	0.25	0.42112	0.520206	1.47025	-4.67344	4.84347	0.938356	1.22535	0.493151	0.577465	7.07707	4.5287	psoriasis	Healthy	Skin	NK cells	psoriasis_NK cells_vs_normal_skin_NK cells
MRPS21	0.8804	0.1196	1.99622	0.000253749	0.000207983	0	0.25	0.455248	0.435742	1.70646	-5.05004	5.33473	0.287671	0.408451	0.239726	0.309859	2.0003	1.60108	psoriasis	Healthy	Skin	NK cells	psoriasis_NK cells_vs_normal_skin_NK cells
TASOR2	0.8804	0.1196	1.99622	5.65388e-05	8.92698e-05	0	0.25	-0.712133	-0.719346	1.63822	-5.30019	5.40819	0.143836	0.323944	0.0890411	0.225352	0.559393	1.24122	psoriasis	Healthy	Skin	NK cells	psoriasis_NK cells_vs_normal_skin_NK cells
GPD2	0.8804	0.1196	1.99622	5.85914e-05	7.29402e-05	0	0.25	-0.0416803	-0.073319	1.48969	-5.44855	4.44997	0.10274	0.211268	0.0753425	0.140845	0.530324	0.64391	psoriasis	Healthy	Skin	NK cells	psoriasis_NK cells_vs_normal_skin_NK cells
SAR1B	0.8804	0.1196	1.99622	7.63646e-05	0.000120928	0	0.25	-0.576822	-0.633184	1.59333	-5.15399	5.9225	0.136986	0.239437	0.0890411	0.197183	0.604452	0.930485	psoriasis	Healthy	Skin	NK cells	psoriasis_NK cells_vs_normal_skin_NK cells
PTPN2	0.8804	0.1196	1.99622	0.000194281	0.000217931	0	0.25	-0.112497	-0.149668	1.57165	-4.99984	4.71845	0.239726	0.352113	0.171233	0.253521	1.5859	1.46122	psoriasis	Healthy	Skin	NK cells	psoriasis_NK cells_vs_normal_skin_NK cells
ABHD17B	0.8804	0.1196	1.99622	0.000106791	0.000103579	0	0.25	0.208439	0.269278	1.39174	-3.95192	5.66162	0.239726	0.338028	0.150685	0.225352	1.10773	1.08736	psoriasis	Healthy	Skin	NK cells	psoriasis_NK cells_vs_normal_skin_NK cells
BLOC1S6	0.8804	0.1196	1.99622	5.11532e-05	0.000118369	0	0.25	-1.03272	-1.00908	1.24388	-5.47082	2.4874	0.0684932	0.28169	0.0684932	0.211268	0.449796	0.882355	psoriasis	Healthy	Skin	NK cells	psoriasis_NK cells_vs_normal_skin_NK cells
VCL	0.8804	0.1196	1.99622	8.00397e-05	9.55979e-05	0	0.25	0.133332	0.15464	1.63293	-4.85616	5.28192	0.130137	0.239437	0.109589	0.140845	0.676296	1.16422	psoriasis	Healthy	Skin	NK cells	psoriasis_NK cells_vs_normal_skin_NK cells
MGAT4A	0.8804	0.1196	1.99622	9.03894e-05	7.36983e-05	0	0.25	0.429321	0.31184	1.70098	-6.34806	6.88401	0.143836	0.169014	0.109589	0.140845	0.673566	0.795308	psoriasis	Healthy	Skin	NK cells	psoriasis_NK cells_vs_normal_skin_NK cells
CCDC107	0.8804	0.1196	1.99622	0.000310906	0.000385353	0	0.25	-0.165974	-0.14837	1.59609	-5.14589	5.09979	0.486301	1.01408	0.273973	0.422535	3.53347	3.76774	psoriasis	Healthy	Skin	NK cells	psoriasis_NK cells_vs_normal_skin_NK cells
OSBPL8	0.8804	0.1196	1.99622	0.000268245	0.000487287	0	0.25	-0.875018	-0.874722	1.29762	-5.12301	3.3478	0.657534	1.47887	0.273973	0.549296	2.68616	4.5488	psoriasis	Healthy	Skin	NK cells	psoriasis_NK cells_vs_normal_skin_NK cells
CRBN	0.8804	0.1196	1.99622	0.000156954	0.000215797	0	0.25	-0.202816	-0.283078	1.41031	-5.20971	4.17957	0.20548	0.408451	0.171233	0.295775	1.23053	1.58605	psoriasis	Healthy	Skin	NK cells	psoriasis_NK cells_vs_normal_skin_NK cells
FLI1	0.8804	0.1196	1.99622	0.000162623	0.000126898	0	0.25	0.622972	0.664385	1.44257	-4.87594	5.81358	0.383562	0.450704	0.205479	0.239437	1.4556	1.39905	psoriasis	Healthy	Skin	NK cells	psoriasis_NK cells_vs_normal_skin_NK cells
SCAMP2	0.8802	0.1198	1.99433	9.26409e-05	7.39139e-05	0	0.25	0.505404	0.422285	1.6534	-3.96296	6.07398	0.136986	0.197183	0.116438	0.15493	0.912238	0.665403	psoriasis	Healthy	Skin	NK cells	psoriasis_NK cells_vs_normal_skin_NK cells
PACSIN2	0.8802	0.1198	1.99433	0.000135817	0.000229147	0	0.25	-0.636028	-0.749507	1.31762	-4.48762	4.0957	0.267123	0.690141	0.157534	0.323944	1.00415	1.97874	psoriasis	Healthy	Skin	NK cells	psoriasis_NK cells_vs_normal_skin_NK cells
CHFR	0.8802	0.1198	1.99433	8.8363e-05	7.77885e-05	0	0.25	0.0853865	0.102069	1.66947	-5.95006	4.8007	0.157534	0.28169	0.109589	0.197183	0.710433	1.00022	psoriasis	Healthy	Skin	NK cells	psoriasis_NK cells_vs_normal_skin_NK cells
THOC7	0.8802	0.1198	1.99433	9.63999e-05	0.000122556	0	0.25	-0.109827	-0.127292	1.59768	-5.85864	4.84534	0.109589	0.253521	0.10274	0.211268	0.842313	1.0612	psoriasis	Healthy	Skin	NK cells	psoriasis_NK cells_vs_normal_skin_NK cells
RUFY1	0.8802	0.1198	1.99433	0.00010836	6.05248e-05	0	0.25	0.805035	0.80866	1.40628	-3.86082	5.25127	0.150685	0.140845	0.123288	0.126761	0.740842	0.472006	psoriasis	Healthy	Skin	NK cells	psoriasis_NK cells_vs_normal_skin_NK cells
UBTF	0.8802	0.1198	1.99433	9.15909e-05	7.24142e-05	0	0.25	0.243777	0.285334	1.66724	-5.45023	4.87169	0.116438	0.15493	0.0890411	0.126761	0.674562	0.496497	psoriasis	Healthy	Skin	NK cells	psoriasis_NK cells_vs_normal_skin_NK cells
CTSW	0.8802	0.1198	1.99433	0.00253591	0.00192623	0	0.25	0.627659	0.62285	1.45649	-4.52405	4.72167	4.26712	5.87324	0.842466	0.830986	29.5471	21.5049	psoriasis	Healthy	Skin	NK cells	psoriasis_NK cells_vs_normal_skin_NK cells
PSMD9	0.8802	0.1198	1.99433	8.50372e-05	5.07431e-05	0	0.25	1.12696	0.999188	1.57507	-4.48155	6.15588	0.109589	0.140845	0.10274	0.112676	0.949209	0.545195	psoriasis	Healthy	Skin	NK cells	psoriasis_NK cells_vs_normal_skin_NK cells
SLC16A7	0.8802	0.1198	1.99433	7.56558e-05	7.96187e-05	0	0.25	0.126015	-0.0430188	1.80604	-6.01723	7.23763	0.10274	0.197183	0.0958904	0.126761	0.732041	0.748209	psoriasis	Healthy	Skin	NK cells	psoriasis_NK cells_vs_normal_skin_NK cells
RPS28	0.8802	0.1198	1.99433	0.00494099	0.00328844	0	0.25	1.02091	0.905337	1.50569	-3.99486	4.80897	8.9041	11.4507	0.958904	0.690141	63.2178	46.883	psoriasis	Healthy	Skin	NK cells	psoriasis_NK cells_vs_normal_skin_NK cells
ABHD2	0.8802	0.1198	1.99433	0.000187854	0.000168629	0	0.25	0.162353	0.177548	1.49498	-3.91869	5.37322	0.445206	0.549296	0.171233	0.211268	1.70619	1.68754	psoriasis	Healthy	Skin	NK cells	psoriasis_NK cells_vs_normal_skin_NK cells
ODF2L	0.8802	0.1198	1.99433	9.9934e-05	4.47414e-05	0	0.25	1.06788	1.02199	1.2538	-3.65983	6.08832	0.130137	0.112676	0.10274	0.0985915	0.820346	0.395372	psoriasis	Healthy	Skin	NK cells	psoriasis_NK cells_vs_normal_skin_NK cells
RSPRY1	0.8802	0.1198	1.99433	5.70741e-05	6.96473e-05	0	0.25	-0.190086	-0.15134	1.67001	-6.88383	5.74669	0.0958904	0.197183	0.0753425	0.140845	0.461303	0.632747	psoriasis	Healthy	Skin	NK cells	psoriasis_NK cells_vs_normal_skin_NK cells
CHCHD10	0.8802	0.1198	1.99433	0.000125769	8.53248e-05	0	0.25	0.59604	0.525901	1.66803	-5.965	7.35322	0.143836	0.15493	0.136986	0.140845	0.899438	0.652811	psoriasis	Healthy	Skin	NK cells	psoriasis_NK cells_vs_normal_skin_NK cells
APMAP	0.88	0.12	1.99243	0.000188031	0.000151232	0	0.25	0.422015	0.506856	1.5374	-6.03281	4.60303	0.260274	0.309859	0.226027	0.239437	1.71199	1.35373	psoriasis	Healthy	Skin	NK cells	psoriasis_NK cells_vs_normal_skin_NK cells
DLGAP4	0.88	0.12	1.99243	7.70086e-05	9.83868e-05	0	0.25	-0.580987	-0.594516	1.83901	-6.85699	7.17909	0.136986	0.323944	0.0890411	0.225352	0.589972	1.03615	psoriasis	Healthy	Skin	NK cells	psoriasis_NK cells_vs_normal_skin_NK cells
CCNK	0.88	0.12	1.99243	8.585e-05	0.000103268	0	0.25	-0.0370976	-0.141624	1.75178	-5.34227	7.61523	0.123288	0.267606	0.109589	0.211268	0.610165	0.877646	psoriasis	Healthy	Skin	NK cells	psoriasis_NK cells_vs_normal_skin_NK cells
NDUFV2	0.88	0.12	1.99243	0.000195064	0.000172277	0	0.25	0.494573	0.469675	1.50478	-5.23495	4.78383	0.294521	0.464789	0.246575	0.323944	2.12298	1.73862	psoriasis	Healthy	Skin	NK cells	psoriasis_NK cells_vs_normal_skin_NK cells
VPS29	0.88	0.12	1.99243	0.000267299	0.000204501	0	0.25	0.568724	0.609113	1.42935	-4.58839	4.83131	0.376712	0.43662	0.294521	0.309859	2.36673	1.62744	psoriasis	Healthy	Skin	NK cells	psoriasis_NK cells_vs_normal_skin_NK cells
COX6C	0.88	0.12	1.99243	0.000538304	0.000606337	0	0.25	-0.019981	-0.021996	1.52224	-4.85925	5.18634	0.753424	1.40845	0.458904	0.619718	4.84043	5.59588	psoriasis	Healthy	Skin	NK cells	psoriasis_NK cells_vs_normal_skin_NK cells
SLMAP	0.88	0.12	1.99243	0.00010401	0.000138663	0	0.25	-0.343366	-0.377449	1.45925	-4.43176	4.01176	0.205479	0.478873	0.143836	0.253521	0.794863	1.59019	psoriasis	Healthy	Skin	NK cells	psoriasis_NK cells_vs_normal_skin_NK cells
CD55	0.8798	0.1202	1.99054	0.000452242	0.0005133	0	0.25	-0.233958	-0.270112	1.72748	-5.42731	5.69492	0.99315	1.66197	0.39726	0.619718	5.08658	5.44122	psoriasis	Healthy	Skin	NK cells	psoriasis_NK cells_vs_normal_skin_NK cells
GSK3B	0.8798	0.1202	1.99054	0.000184079	0.000227059	0	0.25	-0.158271	-0.19346	1.45673	-4.08497	4.45323	0.486301	0.87324	0.232877	0.380282	2.09768	2.97923	psoriasis	Healthy	Skin	NK cells	psoriasis_NK cells_vs_normal_skin_NK cells
KLHL36	0.8798	0.1202	1.99054	0.000104935	7.14424e-05	0	0.25	0.589899	0.523283	1.60228	-5.26424	6.38474	0.164384	0.126761	0.123288	0.126761	1.01806	0.537573	psoriasis	Healthy	Skin	NK cells	psoriasis_NK cells_vs_normal_skin_NK cells
POLR2B	0.8798	0.1202	1.99054	0.000119183	0.000101156	0	0.25	0.25506	0.205192	1.60254	-4.60732	5.19649	0.19863	0.253521	0.143836	0.183099	1.15585	0.704724	psoriasis	Healthy	Skin	NK cells	psoriasis_NK cells_vs_normal_skin_NK cells
NCOA2	0.8798	0.1202	1.99054	0.000185443	0.000243597	0	0.25	-0.143053	-0.155244	1.46973	-5.05717	4.19453	0.287671	0.985916	0.178082	0.352113	1.31799	3.32794	psoriasis	Healthy	Skin	NK cells	psoriasis_NK cells_vs_normal_skin_NK cells
IKZF2	0.8798	0.1202	1.99054	9.36882e-05	0.000162726	0	0.25	-0.657257	-0.650696	1.66445	-5.65567	4.7182	0.260274	0.408451	0.123288	0.239437	0.842872	1.53705	psoriasis	Healthy	Skin	NK cells	psoriasis_NK cells_vs_normal_skin_NK cells
PLAC8	0.8798	0.1202	1.99054	0.000533166	0.000398754	0	0.25	0.336502	0.437909	1.40515	-4.94636	4.64093	0.691781	0.845071	0.369863	0.507042	5.23648	3.53067	psoriasis	Healthy	Skin	NK cells	psoriasis_NK cells_vs_normal_skin_NK cells
CDC40	0.8798	0.1202	1.99054	0.000108806	9.6909e-05	0	0.25	0.422704	0.365614	1.75076	-6.42009	5.46787	0.150685	0.239437	0.143836	0.169014	1.03818	0.817993	psoriasis	Healthy	Skin	NK cells	psoriasis_NK cells_vs_normal_skin_NK cells
GLIPR2	0.8798	0.1202	1.99054	0.000307117	0.000310975	0	0.25	0.150589	0.130219	1.72403	-5.62537	5.214	0.417808	0.647887	0.287671	0.394366	2.80009	2.64678	psoriasis	Healthy	Skin	NK cells	psoriasis_NK cells_vs_normal_skin_NK cells
ABHD3	0.8798	0.1202	1.99054	0.000326918	0.00048652	0	0.25	-0.28196	-0.260705	1.5521	-5.59925	5.05948	0.780822	2.19718	0.239726	0.492958	2.97534	7.69243	psoriasis	Healthy	Skin	NK cells	psoriasis_NK cells_vs_normal_skin_NK cells
PPP1CB	0.8796	0.1204	1.98865	0.000377244	0.000604214	0	0.25	-0.589881	-0.583024	1.54394	-5.36668	4.11514	0.623287	1.52113	0.376712	0.647887	3.93722	5.14123	psoriasis	Healthy	Skin	NK cells	psoriasis_NK cells_vs_normal_skin_NK cells
TNFRSF1B	0.8796	0.1204	1.98865	0.000234528	0.000340079	0	0.25	-0.53975	-0.643866	1.46324	-4.87917	5.092	0.527397	1.07042	0.226027	0.43662	2.06399	3.25797	psoriasis	Healthy	Skin	NK cells	psoriasis_NK cells_vs_normal_skin_NK cells
LACTB	0.8796	0.1204	1.98865	5.8902e-05	5.71291e-05	0	0.25	0.245104	0.245629	1.62096	-5.76714	5.87603	0.109589	0.183099	0.0890411	0.0985915	0.505319	0.619612	psoriasis	Healthy	Skin	NK cells	psoriasis_NK cells_vs_normal_skin_NK cells
SFXN1	0.8796	0.1204	1.98865	0.000130596	0.000163733	0	0.25	-0.221258	-0.29506	1.55632	-6.04732	5.47114	0.171233	0.366197	0.143836	0.295775	1.02965	1.631	psoriasis	Healthy	Skin	NK cells	psoriasis_NK cells_vs_normal_skin_NK cells
HDLBP	0.8796	0.1204	1.98865	0.00013612	0.000137459	0	0.25	0.0170415	-0.0586004	1.7017	-4.56375	7.85741	0.246575	0.408451	0.157534	0.197183	1.15762	1.37518	psoriasis	Healthy	Skin	NK cells	psoriasis_NK cells_vs_normal_skin_NK cells
ECHS1	0.8796	0.1204	1.98865	0.000146458	0.000117939	0	0.25	0.497243	0.455989	1.67504	-5.40359	6.25384	0.184932	0.267606	0.143836	0.211268	1.16716	1.02679	psoriasis	Healthy	Skin	NK cells	psoriasis_NK cells_vs_normal_skin_NK cells
NOLC1	0.8796	0.1204	1.98865	7.11081e-05	0.000139007	0	0.25	-0.935953	-0.95086	1.08258	-4.44919	2.74067	0.130137	0.28169	0.0958904	0.211268	0.737051	1.07751	psoriasis	Healthy	Skin	NK cells	psoriasis_NK cells_vs_normal_skin_NK cells
METTL9	0.8796	0.1204	1.98865	0.000199769	0.000136051	0	0.25	0.658844	0.596508	1.58839	-5.3508	6.07619	0.246575	0.352113	0.219178	0.197183	1.50732	1.43043	psoriasis	Healthy	Skin	NK cells	psoriasis_NK cells_vs_normal_skin_NK cells
TNIP1	0.8796	0.1204	1.98865	0.000159655	0.00010727	0	0.25	0.800678	0.69049	1.75964	-6.03113	7.0521	0.260274	0.295775	0.191781	0.211268	2.01202	0.894884	psoriasis	Healthy	Skin	NK cells	psoriasis_NK cells_vs_normal_skin_NK cells
VMA21	0.8794	0.1206	1.98676	0.000133854	0.000101415	0	0.25	0.525699	0.554713	1.48531	-4.46736	4.9951	0.123288	0.197183	0.123288	0.197183	1.00088	0.810169	psoriasis	Healthy	Skin	NK cells	psoriasis_NK cells_vs_normal_skin_NK cells
SRM	0.8794	0.1206	1.98676	9.15153e-05	0.000121871	0	0.25	-0.304661	-0.310692	1.55159	-6.28319	4.45337	0.123288	0.225352	0.0958904	0.197183	0.780414	0.970436	psoriasis	Healthy	Skin	NK cells	psoriasis_NK cells_vs_normal_skin_NK cells
PCGF5	0.8794	0.1206	1.98676	0.000129902	0.000241036	0	0.25	-0.739374	-0.748183	1.3666	-5.35151	3.94274	0.191781	0.549296	0.150685	0.380282	0.962404	1.87612	psoriasis	Healthy	Skin	NK cells	psoriasis_NK cells_vs_normal_skin_NK cells
PRMT1	0.8794	0.1206	1.98676	0.000132923	0.00012783	0	0.25	0.31493	0.184973	1.68949	-5.912	6.41437	0.191781	0.323944	0.157534	0.267606	1.16856	1.19417	psoriasis	Healthy	Skin	NK cells	psoriasis_NK cells_vs_normal_skin_NK cells
METTL26	0.8794	0.1206	1.98676	0.00017547	0.000174093	0	0.25	0.192962	0.146889	1.84235	-6.75134	6.01481	0.19863	0.352113	0.178082	0.295775	1.46596	1.3664	psoriasis	Healthy	Skin	NK cells	psoriasis_NK cells_vs_normal_skin_NK cells
H1-10	0.8794	0.1206	1.98676	0.000160614	0.000151524	0	0.25	0.240452	0.148575	1.7893	-6.74598	8.24858	0.294521	0.338028	0.157534	0.197183	1.34519	1.31819	psoriasis	Healthy	Skin	NK cells	psoriasis_NK cells_vs_normal_skin_NK cells
TMCO1	0.8794	0.1206	1.98676	0.000213321	0.00021089	0	0.25	0.0930273	0.165474	1.5652	-5.73475	4.07897	0.226027	0.394366	0.212329	0.267606	1.51388	1.96228	psoriasis	Healthy	Skin	NK cells	psoriasis_NK cells_vs_normal_skin_NK cells
TLE4	0.8792	0.1208	1.98488	0.00018889	0.000321178	0	0.25	-0.795875	-0.832056	1.21355	-4.44258	3.84095	0.5	0.985916	0.219178	0.422535	1.92881	3.53383	psoriasis	Healthy	Skin	NK cells	psoriasis_NK cells_vs_normal_skin_NK cells
GOSR1	0.8792	0.1208	1.98488	0.000104808	8.99382e-05	0	0.25	0.420122	0.377632	1.78192	-5.6913	7.27778	0.143836	0.239437	0.123288	0.197183	0.8448	0.862484	psoriasis	Healthy	Skin	NK cells	psoriasis_NK cells_vs_normal_skin_NK cells
HMOX2	0.8792	0.1208	1.98488	0.00012407	0.000112082	0	0.25	0.294453	0.384227	1.51343	-5.26153	5.23994	0.143836	0.211268	0.130137	0.197183	1.06625	1.00492	psoriasis	Healthy	Skin	NK cells	psoriasis_NK cells_vs_normal_skin_NK cells
POGZ	0.8792	0.1208	1.98488	0.000127316	0.000149026	0	0.25	0.0823623	0.139379	1.46212	-4.59071	4.24474	0.280822	0.619718	0.164384	0.323944	1.05652	2.33766	psoriasis	Healthy	Skin	NK cells	psoriasis_NK cells_vs_normal_skin_NK cells
CD69	0.8792	0.1208	1.98488	0.00331048	0.0024169	0	0.25	0.421555	0.49241	1.3965	-4.46156	4.25381	5.76027	5.91549	0.719178	0.816901	39.4102	22.7766	psoriasis	Healthy	Skin	NK cells	psoriasis_NK cells_vs_normal_skin_NK cells
CTNNBIP1	0.8792	0.1208	1.98488	9.01636e-05	7.68833e-05	0	0.25	0.32842	0.332324	1.56028	-4.74845	6.35577	0.123288	0.169014	0.10274	0.15493	0.645771	0.619439	psoriasis	Healthy	Skin	NK cells	psoriasis_NK cells_vs_normal_skin_NK cells
VDAC3	0.8792	0.1208	1.98488	0.000153565	0.000173598	0	0.25	-0.15027	-0.251321	1.74218	-5.44681	5.9016	0.178082	0.295775	0.136986	0.267606	1.05936	1.18642	psoriasis	Healthy	Skin	NK cells	psoriasis_NK cells_vs_normal_skin_NK cells
CDKN2D	0.879	0.121	1.98299	0.000229461	0.000217306	0	0.25	0.23548	0.242294	1.5917	-5.45724	4.88079	0.390411	0.464789	0.253425	0.338028	2.43349	1.88044	psoriasis	Healthy	Skin	NK cells	psoriasis_NK cells_vs_normal_skin_NK cells
RBM6	0.879	0.121	1.98299	0.000165491	0.000236401	0	0.25	-0.497434	-0.566797	1.37428	-4.01897	4.02368	0.369863	0.788732	0.191781	0.422535	1.51986	2.89006	psoriasis	Healthy	Skin	NK cells	psoriasis_NK cells_vs_normal_skin_NK cells
BUD23	0.879	0.121	1.98299	0.000200178	0.000154911	0	0.25	0.493675	0.417442	1.55839	-4.54484	6.65749	0.267123	0.352113	0.205479	0.267606	1.53403	1.25707	psoriasis	Healthy	Skin	NK cells	psoriasis_NK cells_vs_normal_skin_NK cells
ERO1B	0.879	0.121	1.98299	0.000111439	0.000187981	0	0.25	-0.606968	-0.655067	1.46281	-5.31732	5.25433	0.232877	0.577465	0.184932	0.352113	1.0584	1.9101	psoriasis	Healthy	Skin	NK cells	psoriasis_NK cells_vs_normal_skin_NK cells
EVA1C	0.879	0.121	1.98299	7.56523e-05	5.8028e-05	0	0.25	0.272215	0.235215	1.65522	-5.41362	5.88048	0.136986	0.112676	0.0821918	0.084507	0.694763	0.360462	psoriasis	Healthy	Skin	NK cells	psoriasis_NK cells_vs_normal_skin_NK cells
MBP	0.8788	0.1212	1.98112	0.000699199	0.00110712	0	0.25	-0.756208	-0.808271	1.16169	-4.1097	3.3584	1.65068	3.56338	0.520548	0.802817	7.71644	11.8079	psoriasis	Healthy	Skin	NK cells	psoriasis_NK cells_vs_normal_skin_NK cells
DDX24	0.8788	0.1212	1.98112	0.000379759	0.000592778	0	0.25	-0.505965	-0.552956	1.328	-4.29604	4.28494	0.561644	1.5493	0.383562	0.591549	3.33999	5.35711	psoriasis	Healthy	Skin	NK cells	psoriasis_NK cells_vs_normal_skin_NK cells
VDAC1	0.8788	0.1212	1.98112	0.00022771	0.000305203	0	0.25	-0.338285	-0.420131	1.56225	-6.06853	5.28498	0.328767	0.802817	0.253425	0.478873	2.29316	3.02776	psoriasis	Healthy	Skin	NK cells	psoriasis_NK cells_vs_normal_skin_NK cells
TMEM123	0.8788	0.1212	1.98112	0.000346306	0.000736965	0	0.25	-0.859414	-0.865547	1.36287	-5.14837	3.23678	0.636986	2.22535	0.410959	0.690141	4.07559	7.24301	psoriasis	Healthy	Skin	NK cells	psoriasis_NK cells_vs_normal_skin_NK cells
CYP20A1	0.8788	0.1212	1.98112	6.94863e-05	8.78695e-05	0	0.25	-0.19717	-0.277741	1.59744	-4.97477	4.97529	0.116438	0.211268	0.109589	0.126761	0.519657	0.710637	psoriasis	Healthy	Skin	NK cells	psoriasis_NK cells_vs_normal_skin_NK cells
DDB2	0.8788	0.1212	1.98112	0.000140986	8.58391e-05	0	0.25	0.86022	0.857547	1.28301	-3.89228	5.27368	0.178082	0.225352	0.157534	0.169014	1.16141	0.775677	psoriasis	Healthy	Skin	NK cells	psoriasis_NK cells_vs_normal_skin_NK cells
UTRN	0.8788	0.1212	1.98112	0.000371639	0.000404484	0	0.25	-0.245614	-0.239637	1.51687	-4.66933	4.50026	0.616438	0.929578	0.287671	0.43662	2.89482	3.7984	psoriasis	Healthy	Skin	NK cells	psoriasis_NK cells_vs_normal_skin_NK cells
TAOK1	0.8788	0.1212	1.98112	0.000122177	0.000245674	0	0.25	-0.85627	-0.885403	1.24484	-4.18131	3.40352	0.239726	0.760563	0.178082	0.352113	1.02107	2.43854	psoriasis	Healthy	Skin	NK cells	psoriasis_NK cells_vs_normal_skin_NK cells
ZFX	0.8788	0.1212	1.98112	0.000104824	0.000102522	0	0.25	0.140351	0.169137	1.58982	-5.14906	5.26429	0.157534	0.267606	0.116438	0.197183	0.669525	1.19508	psoriasis	Healthy	Skin	NK cells	psoriasis_NK cells_vs_normal_skin_NK cells
PHF21A	0.8788	0.1212	1.98112	0.000151518	0.000157072	0	0.25	-0.203045	-0.184005	1.688	-5.60864	6.41238	0.30137	0.366197	0.150685	0.267606	1.30095	1.34344	psoriasis	Healthy	Skin	NK cells	psoriasis_NK cells_vs_normal_skin_NK cells
STAT6	0.8786	0.1214	1.97924	7.60302e-05	6.93597e-05	0	0.25	-0.000460598	0.00271606	1.51519	-4.78979	5.04489	0.109589	0.197183	0.0958904	0.169014	0.539269	0.843605	psoriasis	Healthy	Skin	NK cells	psoriasis_NK cells_vs_normal_skin_NK cells
AP3B1	0.8786	0.1214	1.97924	8.35427e-05	0.000141142	0	0.25	-0.585702	-0.66062	1.43421	-5.93464	4.38693	0.109589	0.295775	0.10274	0.225352	0.556944	1.04715	psoriasis	Healthy	Skin	NK cells	psoriasis_NK cells_vs_normal_skin_NK cells
KIDINS220	0.8786	0.1214	1.97924	9.72251e-05	7.67499e-05	0	0.25	0.370437	0.310374	1.68834	-5.45354	5.8496	0.150685	0.183099	0.130137	0.126761	0.871512	0.536229	psoriasis	Healthy	Skin	NK cells	psoriasis_NK cells_vs_normal_skin_NK cells
ATP5PD	0.8786	0.1214	1.97924	0.000216795	0.000334506	0	0.25	-0.511252	-0.513272	1.51969	-5.93305	3.93868	0.287671	0.746479	0.246575	0.478873	2.45149	3.26494	psoriasis	Healthy	Skin	NK cells	psoriasis_NK cells_vs_normal_skin_NK cells
CTNNB1	0.8786	0.1214	1.97924	0.000363715	0.000301826	0	0.25	0.145339	0.13561	1.609	-5.14963	5.48707	0.842465	1.12676	0.30137	0.464789	3.26391	3.70981	psoriasis	Healthy	Skin	NK cells	psoriasis_NK cells_vs_normal_skin_NK cells
CTCF	0.8786	0.1214	1.97924	0.000135497	0.000107364	0	0.25	0.604842	0.644796	1.57916	-6.59597	6.91586	0.171233	0.253521	0.143836	0.197183	1.47795	0.782139	psoriasis	Healthy	Skin	NK cells	psoriasis_NK cells_vs_normal_skin_NK cells
RPS6KB2	0.8786	0.1214	1.97924	9.944e-05	0.000100421	0	0.25	0.167379	0.144859	1.62017	-4.98814	5.37005	0.123288	0.183099	0.116438	0.169014	1.10903	0.780344	psoriasis	Healthy	Skin	NK cells	psoriasis_NK cells_vs_normal_skin_NK cells
DBF4	0.8786	0.1214	1.97924	8.02328e-05	0.000165738	0	0.25	-0.774746	-0.730788	1.53755	-6.61785	3.67935	0.109589	0.394366	0.10274	0.197183	0.616862	1.14446	psoriasis	Healthy	Skin	NK cells	psoriasis_NK cells_vs_normal_skin_NK cells
HSPH1	0.8786	0.1214	1.97924	0.000595082	0.000502924	0	0.25	0.0742391	0.0537128	1.75266	-5.23877	5.74889	1.08904	1.43662	0.452055	0.492958	6.70576	4.62143	psoriasis	Healthy	Skin	NK cells	psoriasis_NK cells_vs_normal_skin_NK cells
CCDC59	0.8784	0.1216	1.97737	0.000170695	0.000147033	0	0.25	0.489148	0.340404	1.79644	-5.28819	7.04817	0.239726	0.366197	0.191781	0.239437	1.82447	1.57029	psoriasis	Healthy	Skin	NK cells	psoriasis_NK cells_vs_normal_skin_NK cells
SPG7	0.8784	0.1216	1.97737	0.000101793	0.000195598	0	0.25	-0.907785	-0.935566	1.18922	-4.81722	3.09021	0.143836	0.422535	0.130137	0.295775	0.841203	1.51836	psoriasis	Healthy	Skin	NK cells	psoriasis_NK cells_vs_normal_skin_NK cells
MAPK14	0.8784	0.1216	1.97737	0.000121774	0.000104769	0	0.25	0.376753	0.340045	1.61799	-5.18426	5.93231	0.191781	0.28169	0.136986	0.183099	1.32025	0.934537	psoriasis	Healthy	Skin	NK cells	psoriasis_NK cells_vs_normal_skin_NK cells
VOPP1	0.8784	0.1216	1.97737	0.000121769	0.000107466	0	0.25	0.421284	0.51613	1.4214	-5.13587	5.00382	0.157534	0.239437	0.130137	0.126761	0.901324	0.768909	psoriasis	Healthy	Skin	NK cells	psoriasis_NK cells_vs_normal_skin_NK cells
TGFBR1	0.8784	0.1216	1.97737	0.000129735	0.000239009	0	0.25	-0.863924	-0.856046	1.38314	-5.26132	3.72788	0.219178	0.676056	0.130137	0.295775	1.08742	2.63055	psoriasis	Healthy	Skin	NK cells	psoriasis_NK cells_vs_normal_skin_NK cells
WTAP	0.8784	0.1216	1.97737	0.000170912	0.000193952	0	0.25	0.0371451	-0.0218978	1.62309	-5.55704	4.83264	0.287671	0.549296	0.219178	0.338028	2.29216	2.07769	psoriasis	Healthy	Skin	NK cells	psoriasis_NK cells_vs_normal_skin_NK cells
PSD4	0.8784	0.1216	1.97737	0.00011126	9.43652e-05	0	0.25	0.295252	0.221428	1.73273	-5.50759	7.57017	0.171233	0.253521	0.136986	0.225352	0.898258	0.81765	psoriasis	Healthy	Skin	NK cells	psoriasis_NK cells_vs_normal_skin_NK cells
TMEM134	0.8784	0.1216	1.97737	0.000143194	9.10358e-05	0	0.25	0.669612	0.702469	1.5044	-4.42995	4.83777	0.150685	0.15493	0.143836	0.140845	0.999369	0.656275	psoriasis	Healthy	Skin	NK cells	psoriasis_NK cells_vs_normal_skin_NK cells
ERBIN	0.8784	0.1216	1.97737	0.000258566	0.000398979	0	0.25	-0.645944	-0.673123	1.39126	-5.50412	4.88401	0.431507	1.12676	0.253425	0.507042	2.21025	4.26194	psoriasis	Healthy	Skin	NK cells	psoriasis_NK cells_vs_normal_skin_NK cells
WBP2	0.8784	0.1216	1.97737	0.000132634	7.93782e-05	0	0.25	0.77827	0.727744	1.47755	-4.38786	5.41427	0.184932	0.197183	0.157534	0.15493	1.2681	0.779639	psoriasis	Healthy	Skin	NK cells	psoriasis_NK cells_vs_normal_skin_NK cells
RPA1	0.8784	0.1216	1.97737	0.000123396	6.98114e-05	0	0.25	0.876731	0.821765	1.47115	-4.56039	6.12197	0.157534	0.211268	0.136986	0.169014	0.938848	0.746568	psoriasis	Healthy	Skin	NK cells	psoriasis_NK cells_vs_normal_skin_NK cells
ZC3H18	0.8784	0.1216	1.97737	7.47325e-05	9.05963e-05	0	0.25	-0.135275	-0.227192	1.53296	-5.36504	5.45141	0.109589	0.239437	0.0958904	0.183099	0.81023	0.921439	psoriasis	Healthy	Skin	NK cells	psoriasis_NK cells_vs_normal_skin_NK cells
ARPC5L	0.8782	0.1218	1.97549	0.00034676	0.000334413	0	0.25	0.262383	0.226635	1.64911	-4.67568	5.94488	0.445206	0.676056	0.294521	0.408451	3.10173	2.86288	psoriasis	Healthy	Skin	NK cells	psoriasis_NK cells_vs_normal_skin_NK cells
EIF4G3	0.8782	0.1218	1.97549	0.000207401	0.00018478	0	0.25	0.143586	0.128013	1.72583	-5.20109	5.80091	0.431507	0.535211	0.164384	0.295775	1.47098	2.0546	psoriasis	Healthy	Skin	NK cells	psoriasis_NK cells_vs_normal_skin_NK cells
MICU2	0.8782	0.1218	1.97549	0.000108004	0.000147967	0	0.25	-0.597092	-0.584167	1.49383	-5.49049	4.15706	0.157534	0.352113	0.130137	0.211268	0.959505	1.37643	psoriasis	Healthy	Skin	NK cells	psoriasis_NK cells_vs_normal_skin_NK cells
PACS1	0.8782	0.1218	1.97549	0.000227023	0.000324265	0	0.25	-0.47553	-0.417355	1.61427	-5.17364	4.81598	0.657534	1.40845	0.226027	0.450704	2.30581	4.49914	psoriasis	Healthy	Skin	NK cells	psoriasis_NK cells_vs_normal_skin_NK cells
STARD3NL	0.8782	0.1218	1.97549	0.000312166	0.000159837	0	0.25	0.983911	1.00286	1.08066	-2.77781	4.04436	0.479452	0.352113	0.294521	0.295775	2.60882	1.47352	psoriasis	Healthy	Skin	NK cells	psoriasis_NK cells_vs_normal_skin_NK cells
DOCK9	0.8782	0.1218	1.97549	5.24976e-05	0.000103771	0	0.25	-0.822126	-0.758007	1.58485	-6.25484	4.98812	0.123288	0.464789	0.0616438	0.211268	0.451271	1.57852	psoriasis	Healthy	Skin	NK cells	psoriasis_NK cells_vs_normal_skin_NK cells
TATDN1	0.8782	0.1218	1.97549	6.85011e-05	6.07268e-05	0	0.25	0.109964	0.0310483	1.62241	-4.63159	6.1067	0.0958904	0.211268	0.0821918	0.169014	0.690135	0.59763	psoriasis	Healthy	Skin	NK cells	psoriasis_NK cells_vs_normal_skin_NK cells
NCS1	0.8782	0.1218	1.97549	5.19503e-05	9.45938e-05	0	0.25	-0.65037	-0.613347	1.50888	-5.51455	4.46924	0.0753425	0.309859	0.0479452	0.169014	0.293587	0.886973	psoriasis	Healthy	Skin	NK cells	psoriasis_NK cells_vs_normal_skin_NK cells
IL2RB	0.878	0.122	1.97363	0.00045737	0.000303145	0	0.25	0.702512	0.640533	1.5456	-4.83372	5.61001	0.719178	0.732394	0.410959	0.422535	5.05612	2.73577	psoriasis	Healthy	Skin	NK cells	psoriasis_NK cells_vs_normal_skin_NK cells
TSEN54	0.878	0.122	1.97363	0.000204779	0.000155345	0	0.25	0.464624	0.554068	1.4471	-5.08824	4.48331	0.226027	0.253521	0.184932	0.225352	1.49755	1.0119	psoriasis	Healthy	Skin	NK cells	psoriasis_NK cells_vs_normal_skin_NK cells
MEF2A	0.878	0.122	1.97363	0.000230596	0.000236062	0	0.25	0.0461746	0.0157623	1.64816	-5.59181	5.35625	0.424658	0.760563	0.260274	0.408451	1.70212	2.39819	psoriasis	Healthy	Skin	NK cells	psoriasis_NK cells_vs_normal_skin_NK cells
STAG1	0.878	0.122	1.97363	0.000251725	0.000373536	0	0.25	-0.700315	-0.754398	1.38811	-4.66896	3.59501	0.671233	1.49296	0.246575	0.492958	2.51324	5.08121	psoriasis	Healthy	Skin	NK cells	psoriasis_NK cells_vs_normal_skin_NK cells
CSNK1G3	0.878	0.122	1.97363	8.90186e-05	0.000116105	0	0.25	-0.246139	-0.308653	1.5766	-5.51798	6.41205	0.143836	0.295775	0.116438	0.225352	0.922671	1.02193	psoriasis	Healthy	Skin	NK cells	psoriasis_NK cells_vs_normal_skin_NK cells
CLNS1A	0.878	0.122	1.97363	0.000167224	0.000105251	0	0.25	0.666837	0.657792	1.38104	-3.95052	6.11088	0.178082	0.211268	0.150685	0.183099	1.06662	0.752248	psoriasis	Healthy	Skin	NK cells	psoriasis_NK cells_vs_normal_skin_NK cells
ZFAND6	0.878	0.122	1.97363	0.000219819	0.000389231	0	0.25	-0.918523	-0.908998	1.31542	-5.48776	3.76824	0.410959	1.22535	0.226027	0.492958	1.86443	4.5436	psoriasis	Healthy	Skin	NK cells	psoriasis_NK cells_vs_normal_skin_NK cells
TUBB	0.878	0.122	1.97363	0.000361401	0.000237076	0	0.25	0.658505	0.604302	1.63964	-4.90328	5.29096	0.623288	0.56338	0.342466	0.352113	4.52544	2.3907	psoriasis	Healthy	Skin	NK cells	psoriasis_NK cells_vs_normal_skin_NK cells
PTPN22	0.878	0.122	1.97363	0.000170767	0.000164034	0	0.25	0.0428048	0.0135736	1.57009	-4.48676	5.37884	0.287671	0.366197	0.19863	0.28169	1.84611	1.20235	psoriasis	Healthy	Skin	NK cells	psoriasis_NK cells_vs_normal_skin_NK cells
EDEM1	0.878	0.122	1.97363	0.000113686	9.08657e-05	0	0.25	0.484076	0.427663	1.61381	-5.38725	5.91912	0.150685	0.225352	0.130137	0.169014	0.826929	0.676782	psoriasis	Healthy	Skin	NK cells	psoriasis_NK cells_vs_normal_skin_NK cells
CORO1C	0.878	0.122	1.97363	7.80977e-05	0.000106833	0	0.25	-0.357592	-0.418206	1.66365	-5.84137	5.59278	0.143836	0.338028	0.116438	0.197183	0.828877	0.824367	psoriasis	Healthy	Skin	NK cells	psoriasis_NK cells_vs_normal_skin_NK cells
ARHGAP25	0.878	0.122	1.97363	7.58007e-05	6.85535e-05	0	0.25	0.0151768	-0.0138392	1.64386	-4.63079	7.33784	0.123288	0.15493	0.109589	0.140845	0.568937	0.633982	psoriasis	Healthy	Skin	NK cells	psoriasis_NK cells_vs_normal_skin_NK cells
ITCH	0.878	0.122	1.97363	0.000148228	0.000157683	0	0.25	-0.279391	-0.342542	1.52683	-5.51148	5.51126	0.342466	0.521127	0.171233	0.309859	1.51454	1.99445	psoriasis	Healthy	Skin	NK cells	psoriasis_NK cells_vs_normal_skin_NK cells
CBX6	0.878	0.122	1.97363	0.000119212	0.000115717	0	0.25	-0.0672293	-0.148013	1.57977	-4.4509	5.59212	0.19863	0.225352	0.150685	0.183099	0.995283	0.806911	psoriasis	Healthy	Skin	NK cells	psoriasis_NK cells_vs_normal_skin_NK cells
PHACTR4	0.878	0.122	1.97363	0.000131362	9.12532e-05	0	0.25	0.408029	0.385325	1.49724	-4.2905	5.17177	0.19863	0.295775	0.10274	0.197183	0.920549	1.05767	psoriasis	Healthy	Skin	NK cells	psoriasis_NK cells_vs_normal_skin_NK cells
HCST	0.8778	0.1222	1.97176	0.00152152	0.00185543	0	0.25	-0.113794	-0.094893	1.38594	-4.9658	3.64021	2.32192	4.49296	0.753425	0.84507	16.0922	19.0862	psoriasis	Healthy	Skin	NK cells	psoriasis_NK cells_vs_normal_skin_NK cells
S100A6	0.8778	0.1222	1.97176	0.00168073	0.00238355	0	0.25	-0.264887	-0.293007	1.3204	-4.65773	3.89954	2.4863	6.16901	0.69863	0.873239	17.3329	23.4081	psoriasis	Healthy	Skin	NK cells	psoriasis_NK cells_vs_normal_skin_NK cells
PRKD3	0.8778	0.1222	1.97176	0.00011196	9.67329e-05	0	0.25	0.434552	0.408033	1.56939	-4.08612	5.13202	0.157534	0.197183	0.116438	0.15493	0.838216	0.666909	psoriasis	Healthy	Skin	NK cells	psoriasis_NK cells_vs_normal_skin_NK cells
PSME4	0.8778	0.1222	1.97176	0.000261554	0.000365835	0	0.25	-0.597521	-0.643635	1.48612	-5.22592	5.17854	0.657534	1.14084	0.267123	0.43662	2.64447	4.20639	psoriasis	Healthy	Skin	NK cells	psoriasis_NK cells_vs_normal_skin_NK cells
AGAP3	0.8778	0.1222	1.97176	6.6644e-05	0.000110278	0	0.25	-0.59317	-0.585862	1.55475	-5.4592	4.99055	0.136986	0.464789	0.109589	0.225352	0.56919	1.33245	psoriasis	Healthy	Skin	NK cells	psoriasis_NK cells_vs_normal_skin_NK cells
PDZD8	0.8778	0.1222	1.97176	9.65577e-05	7.887e-05	0	0.25	0.356822	0.382604	1.40982	-4.72259	4.97106	0.143836	0.225352	0.123288	0.140845	0.739052	0.667665	psoriasis	Healthy	Skin	NK cells	psoriasis_NK cells_vs_normal_skin_NK cells
ESYT1	0.8778	0.1222	1.97176	0.00013245	8.29207e-05	0	0.25	0.841367	0.842588	1.42361	-4.20452	4.69012	0.150685	0.211268	0.136986	0.140845	1.11008	0.745023	psoriasis	Healthy	Skin	NK cells	psoriasis_NK cells_vs_normal_skin_NK cells
IMPDH2	0.8778	0.1222	1.97176	0.000124437	0.000100229	0	0.25	0.413284	0.391924	1.55386	-4.42442	6.183	0.19863	0.267606	0.157534	0.211268	1.39315	0.926831	psoriasis	Healthy	Skin	NK cells	psoriasis_NK cells_vs_normal_skin_NK cells
EZR	0.8778	0.1222	1.97176	0.000592689	0.00101457	0	0.25	-0.780303	-0.833206	1.30359	-4.50075	3.54771	1.32877	3.43662	0.493151	0.732394	6.67582	11.3649	psoriasis	Healthy	Skin	NK cells	psoriasis_NK cells_vs_normal_skin_NK cells
DDOST	0.8778	0.1222	1.97176	0.00020082	0.000113478	0	0.25	0.901736	0.887248	1.32272	-5.00437	4.95035	0.253425	0.309859	0.205479	0.183099	1.85014	0.991038	psoriasis	Healthy	Skin	NK cells	psoriasis_NK cells_vs_normal_skin_NK cells
HNRNPUL1	0.8778	0.1222	1.97176	0.000194845	0.000328814	0	0.25	-0.7303	-0.751691	1.33377	-4.59845	5.03619	0.321918	0.676056	0.232877	0.408451	1.6535	2.54797	psoriasis	Healthy	Skin	NK cells	psoriasis_NK cells_vs_normal_skin_NK cells
MACF1	0.8778	0.1222	1.97176	0.000355232	0.000674206	0	0.25	-0.793273	-0.822072	1.39265	-5.38647	3.89507	0.684931	2.6338	0.342466	0.619718	3.78204	8.34015	psoriasis	Healthy	Skin	NK cells	psoriasis_NK cells_vs_normal_skin_NK cells
SF3B2	0.8778	0.1222	1.97176	0.000300714	0.000169386	0	0.25	0.805808	0.876623	1.10638	-3.63736	4.45401	0.383562	0.408451	0.308219	0.309859	2.96925	1.6535	psoriasis	Healthy	Skin	NK cells	psoriasis_NK cells_vs_normal_skin_NK cells
GNPTAB	0.8778	0.1222	1.97176	0.000130261	0.000153565	0	0.25	0.0481296	0.0684338	1.74407	-5.71948	6.08042	0.280822	0.422535	0.157534	0.239437	1.39571	1.4661	psoriasis	Healthy	Skin	NK cells	psoriasis_NK cells_vs_normal_skin_NK cells
USP37	0.8776	0.1224	1.9699	8.74056e-05	7.95611e-05	0	0.25	0.280914	0.219627	1.42246	-3.50987	5.04245	0.143836	0.169014	0.123288	0.140845	0.723047	0.534901	psoriasis	Healthy	Skin	NK cells	psoriasis_NK cells_vs_normal_skin_NK cells
SRP72	0.8776	0.1224	1.9699	0.000127748	0.0001934	0	0.25	-0.474838	-0.563547	1.51065	-5.89833	5.68017	0.191781	0.43662	0.171233	0.323944	0.995942	1.67022	psoriasis	Healthy	Skin	NK cells	psoriasis_NK cells_vs_normal_skin_NK cells
SHFL	0.8776	0.1224	1.9699	0.000109886	0.000118334	0	0.25	-0.0983512	-0.0649309	1.89022	-7.18959	4.97	0.116438	0.253521	0.109589	0.239437	0.873437	1.0109	psoriasis	Healthy	Skin	NK cells	psoriasis_NK cells_vs_normal_skin_NK cells
MBOAT7	0.8776	0.1224	1.9699	0.000119758	0.000105231	0	0.25	0.247232	0.168199	1.70196	-5.86556	6.48882	0.171233	0.28169	0.136986	0.183099	1.04198	0.890709	psoriasis	Healthy	Skin	NK cells	psoriasis_NK cells_vs_normal_skin_NK cells
GADD45B	0.8776	0.1224	1.9699	0.00150906	0.00202012	0	0.25	-0.286136	-0.225983	1.5623	-5.52143	4.14442	2.43151	4.54929	0.582192	0.746479	15.6847	18.6896	psoriasis	Healthy	Skin	NK cells	psoriasis_NK cells_vs_normal_skin_NK cells
H2AX	0.8776	0.1224	1.9699	0.000146005	0.000204178	0	0.25	-0.572644	-0.554492	1.48834	-5.40431	4.50553	0.178082	0.450704	0.130137	0.338028	1.30665	1.60708	psoriasis	Healthy	Skin	NK cells	psoriasis_NK cells_vs_normal_skin_NK cells
GOLT1B	0.8776	0.1224	1.9699	9.21387e-05	0.000123442	0	0.25	-0.349226	-0.33781	1.64407	-6.3494	4.97739	0.116438	0.295775	0.10274	0.267606	0.825169	1.17525	psoriasis	Healthy	Skin	NK cells	psoriasis_NK cells_vs_normal_skin_NK cells
CHD9	0.8776	0.1224	1.9699	0.000253342	0.000155392	0	0.25	0.743028	0.733859	1.37993	-4.47583	5.07191	0.294521	0.352113	0.232877	0.239437	1.95573	1.21189	psoriasis	Healthy	Skin	NK cells	psoriasis_NK cells_vs_normal_skin_NK cells
GABARAP	0.8776	0.1224	1.9699	7.58408e-05	9.05514e-05	0	0.25	-0.213693	-0.217653	1.67779	-6.29878	4.90475	0.0821918	0.225352	0.0753425	0.169014	0.557118	0.85546	psoriasis	Healthy	Skin	NK cells	psoriasis_NK cells_vs_normal_skin_NK cells
LAPTM4A	0.8774	0.1226	1.96804	0.000271586	0.000223644	0	0.25	0.342645	0.295602	1.6544	-5.96746	5.6845	0.328767	0.464789	0.239726	0.295775	2.27685	1.7752	psoriasis	Healthy	Skin	NK cells	psoriasis_NK cells_vs_normal_skin_NK cells
RPS6KB1	0.8774	0.1226	1.96804	6.5871e-05	0.000109705	0	0.25	-0.581701	-0.652085	1.51277	-5.73702	5.4996	0.123288	0.338028	0.0958904	0.225352	0.59631	0.981197	psoriasis	Healthy	Skin	NK cells	psoriasis_NK cells_vs_normal_skin_NK cells
CYBA	0.8774	0.1226	1.96804	0.00129266	0.00110549	0	0.25	0.198818	0.280215	1.50032	-4.80796	4.42136	1.79452	2.46479	0.657534	0.71831	14.0996	10.3125	psoriasis	Healthy	Skin	NK cells	psoriasis_NK cells_vs_normal_skin_NK cells
ZMYND8	0.8774	0.1226	1.96804	5.61766e-05	9.38592e-05	0	0.25	-0.688315	-0.704087	1.48878	-5.91775	5.36419	0.0821918	0.253521	0.0684932	0.15493	0.352099	0.972933	psoriasis	Healthy	Skin	NK cells	psoriasis_NK cells_vs_normal_skin_NK cells
PSMC6	0.8774	0.1226	1.96804	0.000144314	0.00018605	0	0.25	-0.316738	-0.363615	1.58018	-4.98743	6.60116	0.232877	0.422535	0.191781	0.338028	1.62707	1.5534	psoriasis	Healthy	Skin	NK cells	psoriasis_NK cells_vs_normal_skin_NK cells
SYTL2	0.8774	0.1226	1.96804	9.04018e-05	0.000175793	0	0.25	-0.870191	-0.889673	1.3265	-5.52044	3.14513	0.157534	0.464789	0.109589	0.253521	0.736423	1.63485	psoriasis	Healthy	Skin	NK cells	psoriasis_NK cells_vs_normal_skin_NK cells
DOCK8	0.8774	0.1226	1.96804	0.000306131	0.0002821	0	0.25	0.253785	0.27759	1.555	-5.37355	5.09189	0.445206	0.788733	0.232877	0.394366	2.64898	3.00845	psoriasis	Healthy	Skin	NK cells	psoriasis_NK cells_vs_normal_skin_NK cells
TGIF1	0.8774	0.1226	1.96804	0.000149777	0.000201628	0	0.25	-0.493849	-0.522288	1.56118	-5.38251	4.88703	0.212329	0.394366	0.136986	0.323944	0.972289	1.55768	psoriasis	Healthy	Skin	NK cells	psoriasis_NK cells_vs_normal_skin_NK cells
NLRP1	0.8772	0.1228	1.96618	5.43871e-05	0.000109263	0	0.25	-0.869889	-0.906675	1.38235	-5.87709	3.43217	0.0821918	0.239437	0.0821918	0.183099	0.555174	0.867787	psoriasis	Healthy	Skin	NK cells	psoriasis_NK cells_vs_normal_skin_NK cells
GNL1	0.8772	0.1228	1.96618	0.000104302	9.71387e-05	0	0.25	0.252466	0.316272	1.56492	-5.80887	5.38663	0.116438	0.169014	0.109589	0.126761	0.773846	0.715899	psoriasis	Healthy	Skin	NK cells	psoriasis_NK cells_vs_normal_skin_NK cells
KDM5B	0.8772	0.1228	1.96618	0.000163876	0.000152104	0	0.25	0.184993	0.170814	1.71088	-5.59688	5.81751	0.39726	0.507042	0.191781	0.267606	1.53803	1.5134	psoriasis	Healthy	Skin	NK cells	psoriasis_NK cells_vs_normal_skin_NK cells
MSI2	0.8772	0.1228	1.96618	0.000158278	0.000282423	0	0.25	-0.715588	-0.666265	1.4838	-5.78557	4.85809	0.328767	1.16901	0.191781	0.380282	1.63604	3.81446	psoriasis	Healthy	Skin	NK cells	psoriasis_NK cells_vs_normal_skin_NK cells
DMTF1	0.8772	0.1228	1.96618	7.31326e-05	0.00011475	0	0.25	-0.566401	-0.589253	1.46551	-5.19514	4.57875	0.0821918	0.253521	0.0821918	0.197183	0.686012	1.06262	psoriasis	Healthy	Skin	NK cells	psoriasis_NK cells_vs_normal_skin_NK cells
TTC19	0.8772	0.1228	1.96618	0.000143313	9.21991e-05	0	0.25	0.717844	0.651091	1.53774	-3.97062	5.64967	0.219178	0.225352	0.164384	0.211268	1.15868	0.792636	psoriasis	Healthy	Skin	NK cells	psoriasis_NK cells_vs_normal_skin_NK cells
SDF2L1	0.8772	0.1228	1.96618	0.000179464	0.000125023	0	0.25	0.749182	0.689897	1.61803	-5.43641	6.07854	0.260274	0.267606	0.19863	0.225352	1.72662	1.07742	psoriasis	Healthy	Skin	NK cells	psoriasis_NK cells_vs_normal_skin_NK cells
CDC26	0.8772	0.1228	1.96618	0.000177343	0.000124561	0	0.25	0.618085	0.603568	1.61132	-5.22949	5.88081	0.212329	0.253521	0.178082	0.211268	1.60994	0.952191	psoriasis	Healthy	Skin	NK cells	psoriasis_NK cells_vs_normal_skin_NK cells
CSNK1D	0.877	0.123	1.96432	0.000209932	0.000174909	0	0.25	0.193281	0.174297	1.65516	-5.00959	5.64423	0.342466	0.366197	0.239726	0.295775	1.98533	1.19817	psoriasis	Healthy	Skin	NK cells	psoriasis_NK cells_vs_normal_skin_NK cells
RBX1	0.877	0.123	1.96432	0.000329143	0.000279781	0	0.25	0.470462	0.442395	1.55053	-4.39618	4.54613	0.424658	0.619718	0.294521	0.380282	2.82762	2.74233	psoriasis	Healthy	Skin	NK cells	psoriasis_NK cells_vs_normal_skin_NK cells
NOC2L	0.877	0.123	1.96432	0.000107592	7.66447e-05	0	0.25	0.571788	0.613862	1.44071	-4.56362	4.65239	0.136986	0.15493	0.10274	0.112676	0.920259	0.626951	psoriasis	Healthy	Skin	NK cells	psoriasis_NK cells_vs_normal_skin_NK cells
NDUFB5	0.877	0.123	1.96432	0.000136291	0.000100278	0	0.25	0.504766	0.501071	1.80504	-6.50371	5.44395	0.164384	0.225352	0.136986	0.211268	1.10872	1.04707	psoriasis	Healthy	Skin	NK cells	psoriasis_NK cells_vs_normal_skin_NK cells
RPL9	0.877	0.123	1.96432	0.00403107	0.00266377	0	0.25	0.862799	0.922558	1.3584	-3.90469	4.79951	7.5	6.19718	0.952055	0.605634	55.0851	25.0849	psoriasis	Healthy	Skin	NK cells	psoriasis_NK cells_vs_normal_skin_NK cells
PTBP1	0.877	0.123	1.96432	0.000138599	0.000103328	0	0.25	0.658517	0.666002	1.52069	-4.53047	6.12029	0.164384	0.211268	0.150685	0.169014	1.14184	0.806353	psoriasis	Healthy	Skin	NK cells	psoriasis_NK cells_vs_normal_skin_NK cells
ROCK2	0.877	0.123	1.96432	6.85184e-05	8.45559e-05	0	0.25	-0.215678	-0.260961	1.49558	-4.57741	5.1708	0.123288	0.253521	0.0753425	0.169014	0.582344	0.726316	psoriasis	Healthy	Skin	NK cells	psoriasis_NK cells_vs_normal_skin_NK cells
SNTB2	0.877	0.123	1.96432	9.02013e-05	7.25602e-05	0	0.25	0.338233	0.319694	1.5567	-4.4037	6.12338	0.136986	0.225352	0.0821918	0.169014	0.588273	0.980514	psoriasis	Healthy	Skin	NK cells	psoriasis_NK cells_vs_normal_skin_NK cells
PRDX5	0.8768	0.1232	1.96247	0.00033508	0.000206671	0	0.25	0.67056	0.677233	1.51578	-4.53421	5.73017	0.472603	0.450704	0.328767	0.352113	3.61749	1.66488	psoriasis	Healthy	Skin	NK cells	psoriasis_NK cells_vs_normal_skin_NK cells
RYBP	0.8768	0.1232	1.96247	0.000315964	0.000439793	0	0.25	-0.579366	-0.618167	1.36778	-4.24035	3.7616	0.79452	1.40845	0.267123	0.535211	2.97479	4.21783	psoriasis	Healthy	Skin	NK cells	psoriasis_NK cells_vs_normal_skin_NK cells
AHCYL1	0.8768	0.1232	1.96247	6.36524e-05	9.84986e-05	0	0.25	-0.482485	-0.451538	1.54132	-5.89955	5.14255	0.0821918	0.253521	0.0684932	0.15493	0.466241	0.878563	psoriasis	Healthy	Skin	NK cells	psoriasis_NK cells_vs_normal_skin_NK cells
DHRS7	0.8766	0.1234	1.96062	0.000240084	0.000237654	0	0.25	0.110248	-0.0284052	1.95272	-6.09187	7.83886	0.328767	0.549296	0.246575	0.323944	2.569	2.33979	psoriasis	Healthy	Skin	NK cells	psoriasis_NK cells_vs_normal_skin_NK cells
DUT	0.8766	0.1234	1.96062	0.000140536	9.03022e-05	0	0.25	0.637903	0.603751	1.61751	-4.61324	7.5161	0.253425	0.211268	0.171233	0.183099	1.67387	0.845982	psoriasis	Healthy	Skin	NK cells	psoriasis_NK cells_vs_normal_skin_NK cells
SESN1	0.8766	0.1234	1.96062	0.000230205	0.000411357	0	0.25	-0.810831	-0.826016	1.36442	-4.97004	3.60107	0.465753	1.22535	0.205479	0.478873	2.1418	3.94788	psoriasis	Healthy	Skin	NK cells	psoriasis_NK cells_vs_normal_skin_NK cells
ERO1A	0.8766	0.1234	1.96062	8.41865e-05	0.000105667	0	0.25	-0.0783518	-0.0220466	1.42714	-4.53146	3.90083	0.0890411	0.225352	0.0821918	0.140845	0.574584	0.790843	psoriasis	Healthy	Skin	NK cells	psoriasis_NK cells_vs_normal_skin_NK cells
TNFRSF18	0.8766	0.1234	1.96062	0.00174063	0.00158528	0	0.25	0.329418	0.184182	1.96052	-5.90177	5.61707	3.06849	5.01408	0.753425	0.690141	21.8481	16.668	psoriasis	Healthy	Skin	NK cells	psoriasis_NK cells_vs_normal_skin_NK cells
PLEKHA1	0.8766	0.1234	1.96062	7.36722e-05	9.53518e-05	0	0.25	-0.226412	-0.284357	1.71356	-5.19545	6.72188	0.157534	0.239437	0.10274	0.15493	0.837634	0.926897	psoriasis	Healthy	Skin	NK cells	psoriasis_NK cells_vs_normal_skin_NK cells
LCK	0.8766	0.1234	1.96062	0.000375057	0.000227845	0	0.25	0.701174	0.759376	1.26231	-3.61044	4.45246	0.486301	0.56338	0.308219	0.422535	3.39098	2.4412	psoriasis	Healthy	Skin	NK cells	psoriasis_NK cells_vs_normal_skin_NK cells
PSMC5	0.8766	0.1234	1.96062	0.000211824	0.000139496	0	0.25	0.860587	0.776185	1.71611	-4.98037	5.92945	0.30137	0.352113	0.239726	0.253521	2.43978	1.54707	psoriasis	Healthy	Skin	NK cells	psoriasis_NK cells_vs_normal_skin_NK cells
KMT5A	0.8766	0.1234	1.96062	8.60898e-05	7.29277e-05	0	0.25	0.465954	0.461552	1.56939	-5.51411	7.17102	0.136986	0.183099	0.123288	0.140845	0.831122	0.502658	psoriasis	Healthy	Skin	NK cells	psoriasis_NK cells_vs_normal_skin_NK cells
DENR	0.8766	0.1234	1.96062	0.000108295	7.22635e-05	0	0.25	0.579961	0.58994	1.46396	-4.07709	5.70341	0.143836	0.126761	0.123288	0.126761	0.694617	0.653812	psoriasis	Healthy	Skin	NK cells	psoriasis_NK cells_vs_normal_skin_NK cells
CHD2	0.8766	0.1234	1.96062	0.000486142	0.000575461	0	0.25	-0.300008	-0.359817	1.553	-4.95542	5.53354	1.08904	1.66197	0.349315	0.591549	4.96235	5.21127	psoriasis	Healthy	Skin	NK cells	psoriasis_NK cells_vs_normal_skin_NK cells
GNAS	0.8766	0.1234	1.96062	0.000593638	0.00104443	0	0.25	-0.886409	-0.901471	0.891374	-3.96147	2.47283	1.09589	2.84507	0.424658	0.901408	4.86526	10.4218	psoriasis	Healthy	Skin	NK cells	psoriasis_NK cells_vs_normal_skin_NK cells
WAPL	0.8766	0.1234	1.96062	0.000169274	0.000105253	0	0.25	0.741106	0.701022	1.42413	-3.78709	6.01023	0.280822	0.338028	0.191781	0.197183	1.51994	1.0578	psoriasis	Healthy	Skin	NK cells	psoriasis_NK cells_vs_normal_skin_NK cells
TSC22D3	0.8766	0.1234	1.96062	0.000934257	0.00057612	0	0.25	0.655217	0.674586	1.31806	-3.37052	5.05058	1.5137	1.56338	0.534247	0.633803	10.3549	5.83477	psoriasis	Healthy	Skin	NK cells	psoriasis_NK cells_vs_normal_skin_NK cells
U2SURP	0.8764	0.1236	1.95877	0.000165152	0.000202004	0	0.25	-0.274491	-0.361578	1.4756	-4.55755	5.35297	0.232877	0.464789	0.191781	0.253521	1.71725	1.63243	psoriasis	Healthy	Skin	NK cells	psoriasis_NK cells_vs_normal_skin_NK cells
DDAH2	0.8764	0.1236	1.95877	0.000192945	0.000109716	0	0.25	0.827044	0.871014	1.15027	-3.92567	4.15252	0.253425	0.267606	0.19863	0.225352	1.74014	1.13497	psoriasis	Healthy	Skin	NK cells	psoriasis_NK cells_vs_normal_skin_NK cells
FBXO34	0.8764	0.1236	1.95877	0.000207671	0.000300992	0	0.25	-0.606379	-0.705583	1.44466	-4.49184	4.21934	0.59589	0.929577	0.212329	0.408451	2.09296	3.55697	psoriasis	Healthy	Skin	NK cells	psoriasis_NK cells_vs_normal_skin_NK cells
VAV3	0.8764	0.1236	1.95877	0.000124531	0.000155389	0	0.25	-0.285118	-0.334772	1.47849	-4.66075	5.00896	0.253425	0.43662	0.157534	0.323944	1.14486	1.785	psoriasis	Healthy	Skin	NK cells	psoriasis_NK cells_vs_normal_skin_NK cells
ARRB2	0.8764	0.1236	1.95877	0.000121393	0.000156443	0	0.25	-0.149136	-0.132341	1.59033	-5.90706	4.71892	0.157534	0.309859	0.143836	0.239437	0.964865	1.09854	psoriasis	Healthy	Skin	NK cells	psoriasis_NK cells_vs_normal_skin_NK cells
CKLF	0.8764	0.1236	1.95877	0.000321824	0.000320354	0	0.25	0.2963	0.187023	1.69164	-5.34628	6.06196	0.438356	0.732394	0.321918	0.43662	2.94078	2.94887	psoriasis	Healthy	Skin	NK cells	psoriasis_NK cells_vs_normal_skin_NK cells
SYF2	0.8764	0.1236	1.95877	0.000335141	0.00026324	0	0.25	0.778863	0.734994	1.65337	-4.4242	5.18244	0.513699	0.676056	0.390411	0.408451	3.64683	2.71182	psoriasis	Healthy	Skin	NK cells	psoriasis_NK cells_vs_normal_skin_NK cells
PUF60	0.8764	0.1236	1.95877	0.000176051	0.000117128	0	0.25	0.481692	0.533927	1.41173	-5.0106	4.28575	0.191781	0.239437	0.171233	0.197183	1.45188	0.969147	psoriasis	Healthy	Skin	NK cells	psoriasis_NK cells_vs_normal_skin_NK cells
SENP5	0.8762	0.1238	1.95693	0.000135698	0.000190364	0	0.25	-0.414608	-0.372778	1.58674	-5.14715	4.99091	0.226027	0.535211	0.130137	0.28169	0.958237	1.99006	psoriasis	Healthy	Skin	NK cells	psoriasis_NK cells_vs_normal_skin_NK cells
CAPN1	0.8762	0.1238	1.95693	5.97591e-05	9.06264e-05	0	0.25	-0.471916	-0.541562	1.46571	-5.62756	4.71307	0.0616438	0.267606	0.0616438	0.239437	0.376148	1.06989	psoriasis	Healthy	Skin	NK cells	psoriasis_NK cells_vs_normal_skin_NK cells
SEC22B	0.8762	0.1238	1.95693	0.000113188	0.000101605	0	0.25	0.143175	0.288854	1.71134	-5.98618	4.50124	0.123288	0.225352	0.0958904	0.169014	0.85232	0.900516	psoriasis	Healthy	Skin	NK cells	psoriasis_NK cells_vs_normal_skin_NK cells
NDUFB4	0.8762	0.1238	1.95693	0.000335379	0.000201822	0	0.25	0.932078	0.897602	1.35263	-4.82114	6.1981	0.465754	0.478873	0.349315	0.366197	2.93767	1.97569	psoriasis	Healthy	Skin	NK cells	psoriasis_NK cells_vs_normal_skin_NK cells
PTGER4	0.8762	0.1238	1.95693	0.000253475	0.000227101	0	0.25	0.255074	0.29388	1.54361	-5.53283	4.86353	0.390411	0.422535	0.226027	0.295775	2.40791	1.82722	psoriasis	Healthy	Skin	NK cells	psoriasis_NK cells_vs_normal_skin_NK cells
UBA6	0.8762	0.1238	1.95693	0.00012924	0.000130673	0	0.25	-0.0512023	-0.21909	1.48283	-3.72556	6.17588	0.273973	0.338028	0.226027	0.239437	1.469	1.02261	psoriasis	Healthy	Skin	NK cells	psoriasis_NK cells_vs_normal_skin_NK cells
HBS1L	0.8762	0.1238	1.95693	0.000147505	0.000231342	0	0.25	-0.764285	-0.806176	1.37581	-5.04723	4.06798	0.308219	0.577465	0.157534	0.352113	1.1953	1.95218	psoriasis	Healthy	Skin	NK cells	psoriasis_NK cells_vs_normal_skin_NK cells
IQGAP2	0.8762	0.1238	1.95693	0.000369143	0.000537537	0	0.25	-0.554482	-0.618803	1.32959	-4.38071	4.07242	0.773972	1.56338	0.294521	0.619718	3.15995	5.84939	psoriasis	Healthy	Skin	NK cells	psoriasis_NK cells_vs_normal_skin_NK cells
FBXO42	0.8762	0.1238	1.95693	8.59007e-05	8.5302e-05	0	0.25	0.13991	0.145924	1.62857	-5.46742	6.20607	0.136986	0.15493	0.109589	0.126761	0.815626	0.520954	psoriasis	Healthy	Skin	NK cells	psoriasis_NK cells_vs_normal_skin_NK cells
RAB1A	0.876	0.124	1.95508	0.000225693	0.000327655	0	0.25	-0.500078	-0.425146	1.58607	-5.49358	4.91656	0.493151	1.14084	0.232877	0.535211	1.76112	3.66026	psoriasis	Healthy	Skin	NK cells	psoriasis_NK cells_vs_normal_skin_NK cells
ADARB1	0.876	0.124	1.95508	9.58467e-05	0.000154439	0	0.25	-0.538566	-0.537877	1.45892	-5.01497	4.02611	0.130137	0.366197	0.0753425	0.253521	0.613192	1.33692	psoriasis	Healthy	Skin	NK cells	psoriasis_NK cells_vs_normal_skin_NK cells
PIK3CD	0.876	0.124	1.95508	0.000186768	0.000198667	0	0.25	0.179394	0.278895	1.45713	-5.11352	5.34218	0.363014	0.676056	0.253425	0.323944	2.15527	2.6778	psoriasis	Healthy	Skin	NK cells	psoriasis_NK cells_vs_normal_skin_NK cells
RAB3GAP2	0.876	0.124	1.95508	8.16251e-05	9.77617e-05	0	0.25	-0.145435	-0.0597563	1.56811	-5.55005	4.17771	0.109589	0.211268	0.0821918	0.169014	0.58709	1.00773	psoriasis	Healthy	Skin	NK cells	psoriasis_NK cells_vs_normal_skin_NK cells
RFTN1	0.876	0.124	1.95508	0.000134483	0.000146184	0	0.25	0.104262	0.00531006	1.67003	-6.07937	6.69326	0.212329	0.380282	0.150685	0.28169	1.12471	1.23393	psoriasis	Healthy	Skin	NK cells	psoriasis_NK cells_vs_normal_skin_NK cells
CCAR1	0.876	0.124	1.95508	0.000101366	9.151e-05	0	0.25	0.346741	0.227402	1.73138	-6.56766	5.41767	0.130137	0.211268	0.0958904	0.169014	1.04854	0.891095	psoriasis	Healthy	Skin	NK cells	psoriasis_NK cells_vs_normal_skin_NK cells
CACYBP	0.876	0.124	1.95508	0.000342971	0.000620734	0	0.25	-0.827636	-0.82102	1.36616	-5.39989	3.83618	0.520548	1.39437	0.321918	0.535211	3.42557	5.40505	psoriasis	Healthy	Skin	NK cells	psoriasis_NK cells_vs_normal_skin_NK cells
NDFIP1	0.8758	0.1242	1.95324	0.000252805	0.00034192	0	0.25	-0.333727	-0.366762	1.52216	-4.73126	5.08746	0.335616	0.887324	0.226027	0.450704	2.18596	3.18997	psoriasis	Healthy	Skin	NK cells	psoriasis_NK cells_vs_normal_skin_NK cells
SAE1	0.8758	0.1242	1.95324	0.000163462	0.000124289	0	0.25	0.319191	0.329511	1.50393	-5.08772	4.93928	0.20548	0.28169	0.178082	0.211268	1.32518	1.02685	psoriasis	Healthy	Skin	NK cells	psoriasis_NK cells_vs_normal_skin_NK cells
LPIN1	0.8758	0.1242	1.95324	0.000138041	0.000130098	0	0.25	0.115755	0.108342	1.60984	-4.87438	6.04671	0.273973	0.338028	0.157534	0.169014	1.6077	0.976361	psoriasis	Healthy	Skin	NK cells	psoriasis_NK cells_vs_normal_skin_NK cells
NDUFB8	0.8758	0.1242	1.95324	0.000317534	0.000246274	0	0.25	0.488965	0.354776	1.6979	-6.14869	7.57689	0.390411	0.535211	0.308219	0.380282	2.58022	2.13802	psoriasis	Healthy	Skin	NK cells	psoriasis_NK cells_vs_normal_skin_NK cells
NPIPB5	0.8758	0.1242	1.95324	8.96984e-05	0.00011852	0	0.25	-0.423675	-0.471179	1.43959	-4.371	4.13121	0.150685	0.295775	0.130137	0.225352	0.968009	1.01577	psoriasis	Healthy	Skin	NK cells	psoriasis_NK cells_vs_normal_skin_NK cells
YWHAG	0.8758	0.1242	1.95324	0.000151491	0.000116037	0	0.25	0.540837	0.506185	1.52196	-5.01978	6.04531	0.19863	0.323944	0.143836	0.225352	0.994002	1.30673	psoriasis	Healthy	Skin	NK cells	psoriasis_NK cells_vs_normal_skin_NK cells
EPS8	0.8758	0.1242	1.95324	8.14173e-05	6.81154e-05	0	0.25	0.561212	0.668323	1.35578	-4.51219	4.09077	0.10274	0.183099	0.0821918	0.0985915	0.730789	0.584371	psoriasis	Healthy	Skin	NK cells	psoriasis_NK cells_vs_normal_skin_NK cells
PTTG1	0.8758	0.1242	1.95324	5.48919e-05	6.90185e-05	0	0.25	-0.356641	-0.326819	1.5966	-6.62714	4.58814	0.0958904	0.15493	0.0753425	0.084507	0.520903	0.561318	psoriasis	Healthy	Skin	NK cells	psoriasis_NK cells_vs_normal_skin_NK cells
NLRC5	0.8758	0.1242	1.95324	0.000124958	0.000151101	0	0.25	-0.315534	-0.272361	1.49408	-6.10331	4.56678	0.143836	0.323944	0.116438	0.239437	0.814783	1.40187	psoriasis	Healthy	Skin	NK cells	psoriasis_NK cells_vs_normal_skin_NK cells
UEVLD	0.8758	0.1242	1.95324	5.36824e-05	6.2067e-05	0	0.25	-0.230375	-0.317791	1.47212	-4.48842	5.61218	0.0958904	0.197183	0.0890411	0.126761	0.373456	0.784161	psoriasis	Healthy	Skin	NK cells	psoriasis_NK cells_vs_normal_skin_NK cells
FKBP1A	0.8756	0.1244	1.95141	0.000260025	0.000217712	0	0.25	0.202032	0.268388	1.67023	-6.46551	4.39791	0.315069	0.380282	0.239726	0.267606	2.34278	1.66329	psoriasis	Healthy	Skin	NK cells	psoriasis_NK cells_vs_normal_skin_NK cells
EIF2A	0.8756	0.1244	1.95141	0.000225963	0.000178795	0	0.25	0.451563	0.459159	1.74167	-6.26444	6.41527	0.253425	0.366197	0.219178	0.295775	1.94812	1.51276	psoriasis	Healthy	Skin	NK cells	psoriasis_NK cells_vs_normal_skin_NK cells
FBXO33	0.8756	0.1244	1.95141	0.000119051	0.000150452	0	0.25	-0.298242	-0.367061	1.50588	-4.65144	5.35005	0.219178	0.521127	0.150685	0.295775	0.810785	1.94853	psoriasis	Healthy	Skin	NK cells	psoriasis_NK cells_vs_normal_skin_NK cells
PIK3AP1	0.8754	0.1246	1.94957	0.000222715	0.000427393	0	0.25	-0.912703	-0.886165	1.20218	-4.90638	2.65952	0.438356	1.25352	0.239726	0.478873	2.03918	3.9279	psoriasis	Healthy	Skin	NK cells	psoriasis_NK cells_vs_normal_skin_NK cells
NT5DC1	0.8754	0.1246	1.94957	9.59481e-05	8.25154e-05	0	0.25	0.238268	0.185483	1.59119	-5.38124	5.46865	0.130137	0.183099	0.123288	0.15493	0.787435	0.709309	psoriasis	Healthy	Skin	NK cells	psoriasis_NK cells_vs_normal_skin_NK cells
CEBPB	0.8754	0.1246	1.94957	0.00021892	0.000233866	0	0.25	-0.0862712	-0.063694	1.54569	-5.96503	5.40033	0.315069	0.492958	0.178082	0.28169	1.58099	2.33517	psoriasis	Healthy	Skin	NK cells	psoriasis_NK cells_vs_normal_skin_NK cells
SELENOS	0.8754	0.1246	1.94957	0.000200601	0.00018806	0	0.25	0.457499	0.37132	1.62864	-5.19868	6.11564	0.315069	0.661972	0.267123	0.380282	2.45785	2.42232	psoriasis	Healthy	Skin	NK cells	psoriasis_NK cells_vs_normal_skin_NK cells
PGAM1	0.8754	0.1246	1.94957	0.000219924	0.000185491	0	0.25	0.26027	0.286061	1.42447	-3.76859	4.48124	0.328767	0.422535	0.239726	0.323944	2.20322	1.74124	psoriasis	Healthy	Skin	NK cells	psoriasis_NK cells_vs_normal_skin_NK cells
CCM2	0.8754	0.1246	1.94957	0.000146476	0.000195136	0	0.25	-0.342805	-0.387651	1.54138	-5.18433	5.06525	0.232877	0.450704	0.178082	0.267606	1.36869	1.64329	psoriasis	Healthy	Skin	NK cells	psoriasis_NK cells_vs_normal_skin_NK cells
ZBTB2	0.8754	0.1246	1.94957	0.000122504	0.000121434	0	0.25	0.321342	0.426184	1.42265	-4.98244	4.55237	0.164384	0.239437	0.0958904	0.169014	0.815712	0.964054	psoriasis	Healthy	Skin	NK cells	psoriasis_NK cells_vs_normal_skin_NK cells
TAF1	0.8752	0.1248	1.94774	0.000119789	0.000100039	0	0.25	0.363218	0.27294	1.59812	-4.54563	6.12154	0.205479	0.323944	0.130137	0.197183	0.974806	0.90053	psoriasis	Healthy	Skin	NK cells	psoriasis_NK cells_vs_normal_skin_NK cells
HADHA	0.8752	0.1248	1.94774	0.000208575	0.000126234	0	0.25	0.833962	0.869058	1.18186	-4.52427	4.77006	0.280822	0.28169	0.219178	0.225352	2.23601	1.05281	psoriasis	Healthy	Skin	NK cells	psoriasis_NK cells_vs_normal_skin_NK cells
ARPC5	0.8752	0.1248	1.94774	0.000369809	0.000244706	0	0.25	0.661644	0.59716	1.57995	-4.55327	5.77565	0.513699	0.605634	0.363014	0.380282	3.56684	2.38171	psoriasis	Healthy	Skin	NK cells	psoriasis_NK cells_vs_normal_skin_NK cells
OSER1	0.8752	0.1248	1.94774	0.000143697	0.000196526	0	0.25	-0.349618	-0.427721	1.53577	-6.089	5.30426	0.157534	0.408451	0.136986	0.323944	1.08163	1.68375	psoriasis	Healthy	Skin	NK cells	psoriasis_NK cells_vs_normal_skin_NK cells
OAT	0.8752	0.1248	1.94774	0.000121019	7.78795e-05	0	0.25	0.729963	0.7525	1.26961	-3.2875	4.65138	0.205479	0.211268	0.136986	0.183099	0.862576	1.02132	psoriasis	Healthy	Skin	NK cells	psoriasis_NK cells_vs_normal_skin_NK cells
SCFD1	0.8752	0.1248	1.94774	0.000200501	0.000122588	0	0.25	0.586382	0.614012	1.30589	-3.53577	4.49402	0.19863	0.267606	0.171233	0.211268	1.42896	1.09237	psoriasis	Healthy	Skin	NK cells	psoriasis_NK cells_vs_normal_skin_NK cells
CGAS	0.8752	0.1248	1.94774	5.70279e-05	9.2848e-05	0	0.25	-0.616814	-0.675457	1.34593	-4.50015	3.6394	0.0890411	0.253521	0.0684932	0.140845	0.482767	0.755103	psoriasis	Healthy	Skin	NK cells	psoriasis_NK cells_vs_normal_skin_NK cells
PDHA1	0.8752	0.1248	1.94774	0.000123283	8.42448e-05	0	0.25	0.924061	0.718844	1.68043	-5.63526	6.84753	0.212329	0.225352	0.171233	0.211268	1.22889	0.826426	psoriasis	Healthy	Skin	NK cells	psoriasis_NK cells_vs_normal_skin_NK cells
XPO1	0.8752	0.1248	1.94774	0.000137242	0.000162753	0	0.25	-0.0982451	-0.217495	1.5114	-4.64811	5.72776	0.253425	0.492958	0.136986	0.239437	1.33214	1.50782	psoriasis	Healthy	Skin	NK cells	psoriasis_NK cells_vs_normal_skin_NK cells
CDC27	0.875	0.125	1.94591	0.000101543	0.000109341	0	0.25	-0.159039	-0.272286	1.43247	-4.26629	4.98809	0.212329	0.267606	0.123288	0.211268	0.762776	1.059	psoriasis	Healthy	Skin	NK cells	psoriasis_NK cells_vs_normal_skin_NK cells
SRP68	0.875	0.125	1.94591	6.24747e-05	5.63682e-05	0	0.25	0.304002	0.262591	1.6544	-6.3108	6.02092	0.0821918	0.225352	0.0821918	0.211268	0.493593	0.785637	psoriasis	Healthy	Skin	NK cells	psoriasis_NK cells_vs_normal_skin_NK cells
STIM2	0.875	0.125	1.94591	0.000128138	0.000174257	0	0.25	-0.526508	-0.576239	1.45017	-4.93642	4.53885	0.239726	0.549296	0.123288	0.352113	1.03098	1.90826	psoriasis	Healthy	Skin	NK cells	psoriasis_NK cells_vs_normal_skin_NK cells
MRPS34	0.875	0.125	1.94591	9.18163e-05	0.000126126	0	0.25	-0.284658	-0.291546	1.71285	-5.92363	4.89691	0.116438	0.323944	0.10274	0.253521	0.872591	1.23464	psoriasis	Healthy	Skin	NK cells	psoriasis_NK cells_vs_normal_skin_NK cells
ATRX	0.875	0.125	1.94591	0.00035098	0.000557879	0	0.25	-0.663101	-0.737955	1.29355	-4.24821	4.22109	0.609589	1.33803	0.383562	0.591549	3.26882	5.22821	psoriasis	Healthy	Skin	NK cells	psoriasis_NK cells_vs_normal_skin_NK cells
EIF2AK1	0.875	0.125	1.94591	0.000124751	7.79711e-05	0	0.25	0.77764	0.725108	1.42465	-3.9044	5.26082	0.150685	0.169014	0.143836	0.140845	1.1026	0.652391	psoriasis	Healthy	Skin	NK cells	psoriasis_NK cells_vs_normal_skin_NK cells
CASC3	0.875	0.125	1.94591	8.24504e-05	8.26344e-05	0	0.25	0.00722005	-0.0827284	1.66673	-4.66305	6.00917	0.157534	0.225352	0.136986	0.197183	0.766915	0.782185	psoriasis	Healthy	Skin	NK cells	psoriasis_NK cells_vs_normal_skin_NK cells
UBE2J1	0.875	0.125	1.94591	0.00014104	0.000114979	0	0.25	0.358609	0.364716	1.52626	-5.12503	4.96014	0.212329	0.295775	0.150685	0.239437	1.31732	1.16394	psoriasis	Healthy	Skin	NK cells	psoriasis_NK cells_vs_normal_skin_NK cells
CAP1	0.875	0.125	1.94591	0.000368068	0.000311698	0	0.25	0.434822	0.354271	1.88976	-6.0617	5.90218	0.520548	0.774648	0.376712	0.43662	3.98233	3.27954	psoriasis	Healthy	Skin	NK cells	psoriasis_NK cells_vs_normal_skin_NK cells
STK4	0.875	0.125	1.94591	0.000755068	0.00121029	0	0.25	-0.622551	-0.677871	1.36696	-4.59643	4.96516	1.5137	3.85916	0.527397	0.746479	8.13184	12.4524	psoriasis	Healthy	Skin	NK cells	psoriasis_NK cells_vs_normal_skin_NK cells
CYCS	0.875	0.125	1.94591	0.00050108	0.000322539	0	0.25	0.62046	0.683217	1.27604	-4.09795	4.41593	1.0137	0.774648	0.452055	0.366197	7.295	2.59807	psoriasis	Healthy	Skin	NK cells	psoriasis_NK cells_vs_normal_skin_NK cells
HBP1	0.8748	0.1252	1.94408	0.000207313	0.000252833	0	0.25	-0.111943	-0.209117	1.59772	-4.82931	4.88843	0.328767	0.647887	0.226027	0.366197	1.85212	1.9568	psoriasis	Healthy	Skin	NK cells	psoriasis_NK cells_vs_normal_skin_NK cells
PRKCB	0.8748	0.1252	1.94408	0.000284751	0.000324786	0	0.25	0.053653	0.064991	1.6364	-5.92591	5.36353	0.458904	1.16901	0.219178	0.352113	1.8078	5.62721	psoriasis	Healthy	Skin	NK cells	psoriasis_NK cells_vs_normal_skin_NK cells
CCNT1	0.8748	0.1252	1.94408	0.000169017	0.000261489	0	0.25	-0.607207	-0.659016	1.25335	-4.60642	3.75696	0.383562	0.957747	0.232877	0.464789	1.42174	3.17617	psoriasis	Healthy	Skin	NK cells	psoriasis_NK cells_vs_normal_skin_NK cells
RBM4	0.8748	0.1252	1.94408	0.000114181	0.000115439	0	0.25	0.224711	0.332491	1.27524	-3.86069	3.82866	0.136986	0.197183	0.123288	0.183099	0.70651	0.790548	psoriasis	Healthy	Skin	NK cells	psoriasis_NK cells_vs_normal_skin_NK cells
SEL1L3	0.8746	0.1254	1.94226	8.0425e-05	7.64008e-05	0	0.25	0.0837078	0.0345845	1.70657	-5.82783	6.16555	0.130137	0.197183	0.0958904	0.140845	0.589405	0.736087	psoriasis	Healthy	Skin	NK cells	psoriasis_NK cells_vs_normal_skin_NK cells
COMMD1	0.8746	0.1254	1.94226	0.000165725	0.00013792	0	0.25	0.194123	0.214725	1.48549	-4.49682	5.02395	0.178082	0.408451	0.143836	0.309859	1.0331	1.43747	psoriasis	Healthy	Skin	NK cells	psoriasis_NK cells_vs_normal_skin_NK cells
SMARCA5	0.8746	0.1254	1.94226	0.000140833	0.000111428	0	0.25	0.58879	0.544812	1.5818	-4.48984	5.74543	0.226027	0.323944	0.191781	0.211268	1.52233	1.11008	psoriasis	Healthy	Skin	NK cells	psoriasis_NK cells_vs_normal_skin_NK cells
SUPT6H	0.8746	0.1254	1.94226	0.000104072	0.000140307	0	0.25	-0.324322	-0.408028	1.45492	-6.71338	5.08158	0.171233	0.366197	0.130137	0.225352	0.932219	1.5348	psoriasis	Healthy	Skin	NK cells	psoriasis_NK cells_vs_normal_skin_NK cells
AKIRIN1	0.8746	0.1254	1.94226	0.000225301	0.000280999	0	0.25	-0.417777	-0.49643	1.36982	-4.00125	4.47352	0.417808	0.774648	0.246575	0.450704	1.8111	2.3868	psoriasis	Healthy	Skin	NK cells	psoriasis_NK cells_vs_normal_skin_NK cells
LFNG	0.8746	0.1254	1.94226	6.23732e-05	7.60227e-05	0	0.25	-0.124723	-0.144279	1.55308	-4.8906	5.16084	0.109589	0.169014	0.0684932	0.140845	0.472108	0.567429	psoriasis	Healthy	Skin	NK cells	psoriasis_NK cells_vs_normal_skin_NK cells
SLC25A37	0.8746	0.1254	1.94226	9.64869e-05	0.000111042	0	0.25	-0.142243	-0.11688	1.49128	-5.28901	4.8699	0.130137	0.197183	0.0890411	0.140845	1.01025	0.788072	psoriasis	Healthy	Skin	NK cells	psoriasis_NK cells_vs_normal_skin_NK cells
RIPK2	0.8744	0.1256	1.94044	7.39828e-05	0.000120494	0	0.25	-0.244917	-0.0728831	1.68893	-5.41166	4.55875	0.0821918	0.253521	0.0616438	0.15493	0.342128	1.05954	psoriasis	Healthy	Skin	NK cells	psoriasis_NK cells_vs_normal_skin_NK cells
MNAT1	0.8744	0.1256	1.94044	8.34459e-05	0.000125356	0	0.25	-0.498113	-0.608737	1.55519	-6.587	5.85053	0.10274	0.323944	0.0753425	0.211268	0.500377	1.14253	psoriasis	Healthy	Skin	NK cells	psoriasis_NK cells_vs_normal_skin_NK cells
TNRC6A	0.8744	0.1256	1.94044	0.000111852	0.000126388	0	0.25	0.0129542	-0.0269527	1.42387	-4.5037	5.12286	0.157534	0.380282	0.123288	0.211268	0.812148	1.19166	psoriasis	Healthy	Skin	NK cells	psoriasis_NK cells_vs_normal_skin_NK cells
EED	0.8742	0.1258	1.93862	5.74108e-05	8.07222e-05	0	0.25	-0.452811	-0.456465	1.51022	-5.95526	4.90169	0.0821918	0.211268	0.0684932	0.15493	0.357273	0.720113	psoriasis	Healthy	Skin	NK cells	psoriasis_NK cells_vs_normal_skin_NK cells
NFKBIB	0.8742	0.1258	1.93862	0.000100504	0.000109529	0	0.25	0.0558244	0.0452285	1.59696	-4.85897	6.51822	0.130137	0.253521	0.10274	0.211268	0.755805	0.976057	psoriasis	Healthy	Skin	NK cells	psoriasis_NK cells_vs_normal_skin_NK cells
NBDY	0.8742	0.1258	1.93862	0.000162552	0.000195466	0	0.25	-0.300488	-0.308614	1.51953	-5.1645	4.86688	0.349315	0.549296	0.191781	0.309859	1.63441	1.72549	psoriasis	Healthy	Skin	NK cells	psoriasis_NK cells_vs_normal_skin_NK cells
NUDT21	0.8742	0.1258	1.93862	8.62945e-05	0.000160358	0	0.25	-0.839071	-0.755274	1.44863	-6.34392	3.93477	0.0890411	0.28169	0.0890411	0.253521	0.524209	1.21063	psoriasis	Healthy	Skin	NK cells	psoriasis_NK cells_vs_normal_skin_NK cells
RAB2A	0.8742	0.1258	1.93862	0.000320313	0.000352761	0	0.25	-0.0172897	-0.00190544	1.39439	-4.58626	4.09035	0.582192	0.859155	0.308219	0.507042	3.13678	2.98105	psoriasis	Healthy	Skin	NK cells	psoriasis_NK cells_vs_normal_skin_NK cells
PSMC1	0.874	0.126	1.9368	0.000132443	9.39197e-05	0	0.25	0.514118	0.539629	1.61599	-5.89099	4.87833	0.184932	0.183099	0.164384	0.183099	1.12084	0.866908	psoriasis	Healthy	Skin	NK cells	psoriasis_NK cells_vs_normal_skin_NK cells
KDM4B	0.874	0.126	1.9368	6.50815e-05	9.97869e-05	0	0.25	-0.43927	-0.449854	1.56796	-7.08208	4.83387	0.0890411	0.267606	0.0753425	0.15493	0.502299	0.880556	psoriasis	Healthy	Skin	NK cells	psoriasis_NK cells_vs_normal_skin_NK cells
MGST3	0.874	0.126	1.9368	0.00019367	0.000186209	0	0.25	0.284303	0.258842	1.59541	-5.3258	5.12342	0.226027	0.394366	0.205479	0.309859	1.593	1.50831	psoriasis	Healthy	Skin	NK cells	psoriasis_NK cells_vs_normal_skin_NK cells
HDAC2	0.874	0.126	1.9368	0.000109999	7.42709e-05	0	0.25	0.775376	0.710081	1.57032	-5.55955	6.88138	0.143836	0.15493	0.130137	0.112676	0.929219	0.545609	psoriasis	Healthy	Skin	NK cells	psoriasis_NK cells_vs_normal_skin_NK cells
PCID2	0.874	0.126	1.9368	8.98124e-05	8.00989e-05	0	0.25	0.353935	0.321363	1.57231	-5.21023	5.79681	0.130137	0.211268	0.123288	0.169014	0.722811	0.688471	psoriasis	Healthy	Skin	NK cells	psoriasis_NK cells_vs_normal_skin_NK cells
GRPEL1	0.874	0.126	1.9368	0.000116778	0.000149364	0	0.25	-0.183305	-0.143684	1.54577	-5.37222	4.40036	0.109589	0.323944	0.10274	0.239437	0.72169	1.53775	psoriasis	Healthy	Skin	NK cells	psoriasis_NK cells_vs_normal_skin_NK cells
PQBP1	0.874	0.126	1.9368	0.000119961	8.30123e-05	0	0.25	0.596768	0.552929	1.53098	-5.16851	6.85486	0.19863	0.183099	0.157534	0.183099	1.34968	0.609009	psoriasis	Healthy	Skin	NK cells	psoriasis_NK cells_vs_normal_skin_NK cells
BIRC6	0.874	0.126	1.9368	0.000192436	0.000331931	0	0.25	-0.803205	-0.787335	1.21024	-4.00465	3.26112	0.417808	1.07042	0.239726	0.478873	1.78842	3.73779	psoriasis	Healthy	Skin	NK cells	psoriasis_NK cells_vs_normal_skin_NK cells
CTDSPL2	0.874	0.126	1.9368	9.6655e-05	8.3023e-05	0	0.25	0.223867	0.177586	1.65167	-4.74931	6.48271	0.136986	0.183099	0.116438	0.140845	0.745471	0.694029	psoriasis	Healthy	Skin	NK cells	psoriasis_NK cells_vs_normal_skin_NK cells
VPS13C	0.8738	0.1262	1.93498	0.000119804	0.000170828	0	0.25	-0.479357	-0.527484	1.47396	-4.65527	5.51944	0.178082	0.352113	0.157534	0.267606	1.23529	1.47631	psoriasis	Healthy	Skin	NK cells	psoriasis_NK cells_vs_normal_skin_NK cells
EGR3	0.8738	0.1262	1.93498	6.8847e-05	7.3384e-05	0	0.25	-0.0533561	-0.0121989	1.609	-5.9894	4.98831	0.0890411	0.239437	0.0821918	0.140845	0.740449	0.792926	psoriasis	Healthy	Skin	NK cells	psoriasis_NK cells_vs_normal_skin_NK cells
LUC7L	0.8738	0.1262	1.93498	0.000127557	8.02682e-05	0	0.25	0.816496	0.831096	1.26494	-3.02831	5.05114	0.19863	0.253521	0.150685	0.183099	1.20194	0.69376	psoriasis	Healthy	Skin	NK cells	psoriasis_NK cells_vs_normal_skin_NK cells
SH3GL1	0.8738	0.1262	1.93498	8.59449e-05	5.39787e-05	0	0.25	0.757434	0.755181	1.37251	-4.00486	4.83248	0.116438	0.169014	0.10274	0.0985915	0.674583	0.506638	psoriasis	Healthy	Skin	NK cells	psoriasis_NK cells_vs_normal_skin_NK cells
APEX1	0.8738	0.1262	1.93498	0.000313031	0.000174031	0	0.25	0.952779	0.904181	1.15524	-3.36439	4.51134	0.383562	0.352113	0.280822	0.28169	2.41822	1.32501	psoriasis	Healthy	Skin	NK cells	psoriasis_NK cells_vs_normal_skin_NK cells
GNB2	0.8738	0.1262	1.93498	0.00015944	0.000110983	0	0.25	0.689694	0.6835	1.48458	-4.94322	5.52032	0.239726	0.28169	0.19863	0.239437	1.70626	1.30376	psoriasis	Healthy	Skin	NK cells	psoriasis_NK cells_vs_normal_skin_NK cells
ARIH2	0.8738	0.1262	1.93498	0.000131431	0.000148914	0	0.25	-0.0147976	-0.0559354	1.57377	-5.66118	6.03709	0.205479	0.323944	0.143836	0.225352	0.968542	1.16358	psoriasis	Healthy	Skin	NK cells	psoriasis_NK cells_vs_normal_skin_NK cells
B4GALT5	0.8736	0.1264	1.93317	9.65459e-05	0.000172063	0	0.25	-0.592994	-0.488692	1.51957	-5.94437	4.21021	0.171233	0.492958	0.0890411	0.253521	0.637445	1.79337	psoriasis	Healthy	Skin	NK cells	psoriasis_NK cells_vs_normal_skin_NK cells
ECH1	0.8736	0.1264	1.93317	0.000239304	0.000188664	0	0.25	0.495727	0.49554	1.53736	-5.78339	5.76922	0.260274	0.394366	0.232877	0.267606	1.90666	1.73109	psoriasis	Healthy	Skin	NK cells	psoriasis_NK cells_vs_normal_skin_NK cells
OXNAD1	0.8736	0.1264	1.93317	9.56186e-05	8.39787e-05	0	0.25	0.232765	0.207909	1.49976	-4.55876	5.13924	0.123288	0.15493	0.109589	0.126761	0.540857	0.654098	psoriasis	Healthy	Skin	NK cells	psoriasis_NK cells_vs_normal_skin_NK cells
BAZ2B	0.8736	0.1264	1.93317	0.000116836	0.000109036	0	0.25	0.0476702	-0.0119991	1.58325	-4.34403	6.00856	0.19863	0.211268	0.143836	0.169014	0.826868	0.825139	psoriasis	Healthy	Skin	NK cells	psoriasis_NK cells_vs_normal_skin_NK cells
CAST	0.8736	0.1264	1.93317	0.000340113	0.000669712	0	0.25	-0.942224	-0.946732	0.998305	-4.01038	2.88893	0.554795	1.78873	0.335616	0.661972	3.71315	5.94021	psoriasis	Healthy	Skin	NK cells	psoriasis_NK cells_vs_normal_skin_NK cells
POLR2A	0.8736	0.1264	1.93317	0.000160585	0.000258361	0	0.25	-0.607178	-0.691808	1.22649	-4.08826	3.33792	0.267123	0.507042	0.171233	0.380282	1.20719	1.96028	psoriasis	Healthy	Skin	NK cells	psoriasis_NK cells_vs_normal_skin_NK cells
JUNB	0.8736	0.1264	1.93317	0.00302332	0.00221099	0	0.25	0.513943	0.590823	1.38808	-3.95859	5.0448	5.76712	6.1831	0.753425	0.901408	38.0116	22.6171	psoriasis	Healthy	Skin	NK cells	psoriasis_NK cells_vs_normal_skin_NK cells
GPHN	0.8736	0.1264	1.93317	0.000115144	0.00011696	0	0.25	0.0174294	0.0372562	1.48773	-4.5786	4.75318	0.349315	0.366197	0.157534	0.197183	1.10681	1.12399	psoriasis	Healthy	Skin	NK cells	psoriasis_NK cells_vs_normal_skin_NK cells
RPAIN	0.8734	0.1266	1.93136	9.63905e-05	5.41958e-05	0	0.25	0.890414	0.887705	1.12493	-3.09299	4.53955	0.150685	0.0985915	0.136986	0.0985915	0.857026	0.409868	psoriasis	Healthy	Skin	NK cells	psoriasis_NK cells_vs_normal_skin_NK cells
XIAP	0.8734	0.1266	1.93136	0.000103743	0.000137197	0	0.25	-0.350137	-0.422464	1.41732	-6.12514	4.61322	0.164384	0.352113	0.123288	0.267606	0.74906	1.21988	psoriasis	Healthy	Skin	NK cells	psoriasis_NK cells_vs_normal_skin_NK cells
TOP2B	0.8734	0.1266	1.93136	0.000194995	0.000274228	0	0.25	-0.275745	-0.215292	1.46296	-4.97407	4.48262	0.280822	0.690141	0.19863	0.380282	1.45472	2.67698	psoriasis	Healthy	Skin	NK cells	psoriasis_NK cells_vs_normal_skin_NK cells
TMOD3	0.8734	0.1266	1.93136	0.000153419	0.000236624	0	0.25	-0.607864	-0.674634	1.45551	-4.91288	5.17203	0.226027	0.591549	0.171233	0.309859	1.41255	1.93031	psoriasis	Healthy	Skin	NK cells	psoriasis_NK cells_vs_normal_skin_NK cells
SLC7A6	0.8734	0.1266	1.93136	0.000104748	7.43999e-05	0	0.25	0.64292	0.531404	1.48937	-3.69813	6.80094	0.171233	0.140845	0.136986	0.126761	0.880187	0.5461	psoriasis	Healthy	Skin	NK cells	psoriasis_NK cells_vs_normal_skin_NK cells
UBE2L3	0.8734	0.1266	1.93136	0.000194344	0.000132662	0	0.25	0.71076	0.684257	1.44618	-5.0254	4.93	0.30137	0.450704	0.246575	0.323944	2.22343	1.79769	psoriasis	Healthy	Skin	NK cells	psoriasis_NK cells_vs_normal_skin_NK cells
TUFM	0.8734	0.1266	1.93136	0.000245669	0.000129477	0	0.25	0.931153	0.949006	1.05157	-2.86808	4.84665	0.328767	0.267606	0.253425	0.225352	2.41159	0.980078	psoriasis	Healthy	Skin	NK cells	psoriasis_NK cells_vs_normal_skin_NK cells
RCN2	0.8734	0.1266	1.93136	0.000167303	0.000147636	0	0.25	0.275871	0.24776	1.77636	-6.12875	5.02497	0.178082	0.267606	0.164384	0.239437	1.26137	1.12234	psoriasis	Healthy	Skin	NK cells	psoriasis_NK cells_vs_normal_skin_NK cells
ZFAND2B	0.8734	0.1266	1.93136	9.5866e-05	8.08104e-05	0	0.25	0.427021	0.377033	1.69223	-4.96108	6.74508	0.123288	0.15493	0.10274	0.15493	0.681176	0.586201	psoriasis	Healthy	Skin	NK cells	psoriasis_NK cells_vs_normal_skin_NK cells
ITPR1	0.8734	0.1266	1.93136	0.00014698	0.000138337	0	0.25	0.227272	0.276513	1.42567	-4.40507	4.65546	0.246575	0.338028	0.157534	0.197183	1.17898	1.24828	psoriasis	Healthy	Skin	NK cells	psoriasis_NK cells_vs_normal_skin_NK cells
RTRAF	0.8732	0.1268	1.92955	0.000360356	0.000234968	0	0.25	0.888096	0.765622	1.62406	-4.94746	7.30008	0.445206	0.521127	0.328767	0.338028	3.2899	1.86888	psoriasis	Healthy	Skin	NK cells	psoriasis_NK cells_vs_normal_skin_NK cells
ZRANB2	0.8732	0.1268	1.92955	0.00013255	0.000224823	0	0.25	-0.692684	-0.759292	1.22037	-4.56271	3.63874	0.239726	0.464789	0.171233	0.380282	1.5909	1.88913	psoriasis	Healthy	Skin	NK cells	psoriasis_NK cells_vs_normal_skin_NK cells
HACL1	0.8732	0.1268	1.92955	0.000103726	8.20591e-05	0	0.25	0.438275	0.470835	1.42756	-4.66478	5.34412	0.157534	0.169014	0.123288	0.126761	0.68075	0.675988	psoriasis	Healthy	Skin	NK cells	psoriasis_NK cells_vs_normal_skin_NK cells
TLN1	0.8732	0.1268	1.92955	0.000244312	0.000260702	0	0.25	0.0631193	-0.0261946	1.6951	-5.23156	7.29342	0.342466	0.676056	0.226027	0.408451	2.0059	2.24734	psoriasis	Healthy	Skin	NK cells	psoriasis_NK cells_vs_normal_skin_NK cells
NXT1	0.873	0.127	1.92775	0.000131179	0.000150863	0	0.25	0.0547563	-0.107083	1.64374	-5.45319	5.44696	0.184932	0.394366	0.150685	0.295775	1.09075	1.41951	psoriasis	Healthy	Skin	NK cells	psoriasis_NK cells_vs_normal_skin_NK cells
LSM12	0.873	0.127	1.92775	7.34709e-05	8.25264e-05	0	0.25	-0.0438911	-0.0353727	1.50857	-5.77864	4.75153	0.116438	0.183099	0.0958904	0.15493	0.59521	0.756855	psoriasis	Healthy	Skin	NK cells	psoriasis_NK cells_vs_normal_skin_NK cells
FOXK2	0.873	0.127	1.92775	0.000103111	0.000109188	0	0.25	0.167313	0.228835	1.64227	-5.24288	5.2658	0.219178	0.380282	0.130137	0.197183	0.895105	1.12664	psoriasis	Healthy	Skin	NK cells	psoriasis_NK cells_vs_normal_skin_NK cells
TM9SF2	0.873	0.127	1.92775	7.44286e-05	0.000112459	0	0.25	-0.42172	-0.466898	1.43672	-5.28151	4.79031	0.157534	0.295775	0.150685	0.211268	1.31052	1.06877	psoriasis	Healthy	Skin	NK cells	psoriasis_NK cells_vs_normal_skin_NK cells
CAPN12	0.873	0.127	1.92775	0.000266923	0.000131559	0	0.25	0.852289	0.833537	1.36325	-4.36217	5.70855	0.369863	0.28169	0.260274	0.239437	2.59131	1.0065	psoriasis	Healthy	Skin	NK cells	psoriasis_NK cells_vs_normal_skin_NK cells
FLOT1	0.8728	0.1272	1.92595	0.000118915	0.000109915	0	0.25	0.255868	0.249242	1.45534	-4.09396	5.91184	0.171233	0.197183	0.164384	0.15493	1.19903	0.719282	psoriasis	Healthy	Skin	NK cells	psoriasis_NK cells_vs_normal_skin_NK cells
BABAM2	0.8728	0.1272	1.92595	0.000162962	0.000125282	0	0.25	0.352246	0.413939	1.39828	-5.05269	4.85086	0.219178	0.43662	0.150685	0.253521	1.09753	1.52426	psoriasis	Healthy	Skin	NK cells	psoriasis_NK cells_vs_normal_skin_NK cells
IL4R	0.8728	0.1272	1.92595	0.000203629	0.000221105	0	0.25	-0.0697996	-0.144898	1.64911	-5.04631	5.80109	0.356164	0.535211	0.239726	0.408451	1.9233	1.67979	psoriasis	Healthy	Skin	NK cells	psoriasis_NK cells_vs_normal_skin_NK cells
DNAJA2	0.8728	0.1272	1.92595	0.000124564	0.000147345	0	0.25	-0.0177077	-0.130181	1.4768	-5.36348	5.14867	0.191781	0.323944	0.171233	0.239437	1.28877	1.20222	psoriasis	Healthy	Skin	NK cells	psoriasis_NK cells_vs_normal_skin_NK cells
RAB2B	0.8728	0.1272	1.92595	6.8125e-05	0.000115077	0	0.25	-0.693769	-0.654066	1.48132	-5.01542	5.43213	0.136986	0.28169	0.0821918	0.183099	0.521759	0.862728	psoriasis	Healthy	Skin	NK cells	psoriasis_NK cells_vs_normal_skin_NK cells
ADD3	0.8728	0.1272	1.92595	0.000138994	0.000183364	0	0.25	-0.385394	-0.421616	1.50964	-4.81059	4.58083	0.164384	0.394366	0.143836	0.295775	0.848113	1.76827	psoriasis	Healthy	Skin	NK cells	psoriasis_NK cells_vs_normal_skin_NK cells
RIPK1	0.8728	0.1272	1.92595	6.702e-05	6.25989e-05	0	0.25	0.00681343	-0.05406	1.45498	-3.73357	5.56248	0.130137	0.140845	0.0958904	0.112676	0.412947	0.533898	psoriasis	Healthy	Skin	NK cells	psoriasis_NK cells_vs_normal_skin_NK cells
CPD	0.8728	0.1272	1.92595	0.000157197	0.000263998	0	0.25	-0.728107	-0.725657	1.42069	-5.20991	4.57443	0.287671	0.760564	0.157534	0.338028	1.23335	2.79682	psoriasis	Healthy	Skin	NK cells	psoriasis_NK cells_vs_normal_skin_NK cells
IKBKB	0.8728	0.1272	1.92595	8.2572e-05	9.09858e-05	0	0.25	0.0771475	0.175963	1.43454	-6.38097	3.7325	0.0890411	0.183099	0.0753425	0.183099	0.620061	0.673241	psoriasis	Healthy	Skin	NK cells	psoriasis_NK cells_vs_normal_skin_NK cells
IMP3	0.8726	0.1274	1.92415	0.000152173	0.00012453	0	0.25	0.600336	0.522197	1.5389	-4.26292	4.89618	0.212329	0.28169	0.184932	0.239437	1.36162	1.22751	psoriasis	Healthy	Skin	NK cells	psoriasis_NK cells_vs_normal_skin_NK cells
SAMD3	0.8726	0.1274	1.92415	0.000334733	0.000374808	0	0.25	-0.390487	-0.335742	1.57905	-5.79524	5.26993	0.554794	1.04225	0.246575	0.478873	2.64953	4.09053	psoriasis	Healthy	Skin	NK cells	psoriasis_NK cells_vs_normal_skin_NK cells
EIF3B	0.8726	0.1274	1.92415	0.000128845	7.57218e-05	0	0.25	0.79735	0.805493	1.35589	-3.97245	6.54225	0.191781	0.15493	0.123288	0.126761	0.926708	0.487641	psoriasis	Healthy	Skin	NK cells	psoriasis_NK cells_vs_normal_skin_NK cells
C1orf52	0.8726	0.1274	1.92415	0.000123589	0.00011422	0	0.25	0.110892	0.115215	1.40908	-4.13316	5.22214	0.157534	0.211268	0.143836	0.15493	1.31108	0.936277	psoriasis	Healthy	Skin	NK cells	psoriasis_NK cells_vs_normal_skin_NK cells
TOMM22	0.8726	0.1274	1.92415	0.000216127	0.000183831	0	0.25	0.431992	0.430258	1.43998	-4.31687	4.81698	0.280822	0.394366	0.239726	0.323944	1.87004	1.65622	psoriasis	Healthy	Skin	NK cells	psoriasis_NK cells_vs_normal_skin_NK cells
YBX3	0.8726	0.1274	1.92415	0.000125812	0.000116419	0	0.25	0.149397	0.145073	1.66415	-4.9474	5.32933	0.178082	0.253521	0.150685	0.15493	0.993558	0.816329	psoriasis	Healthy	Skin	NK cells	psoriasis_NK cells_vs_normal_skin_NK cells
ANAPC5	0.8726	0.1274	1.92415	0.000225319	0.00016345	0	0.25	0.506383	0.509741	1.49405	-4.76229	5.53548	0.260274	0.323944	0.226027	0.225352	1.7553	1.29146	psoriasis	Healthy	Skin	NK cells	psoriasis_NK cells_vs_normal_skin_NK cells
LMBRD1	0.8724	0.1276	1.92235	7.13546e-05	6.92751e-05	0	0.25	0.382945	0.347271	1.54788	-5.16319	5.86954	0.123288	0.211268	0.0821918	0.169014	0.506032	1.02849	psoriasis	Healthy	Skin	NK cells	psoriasis_NK cells_vs_normal_skin_NK cells
HIPK1	0.8724	0.1276	1.92235	0.000281689	0.000388622	0	0.25	-0.43341	-0.478588	1.41462	-4.3764	4.55814	0.568493	0.929578	0.30137	0.521127	2.76165	3.42059	psoriasis	Healthy	Skin	NK cells	psoriasis_NK cells_vs_normal_skin_NK cells
CREBRF	0.8724	0.1276	1.92235	0.000152929	0.000301953	0	0.25	-0.995214	-0.980761	1.12006	-5.4776	2.4061	0.253425	0.760564	0.178082	0.549296	1.3835	3.14633	psoriasis	Healthy	Skin	NK cells	psoriasis_NK cells_vs_normal_skin_NK cells
SAMHD1	0.8724	0.1276	1.92235	0.000120075	7.32284e-05	0	0.25	0.618048	0.647007	1.44137	-4.47512	5.94061	0.178082	0.211268	0.157534	0.15493	1.10333	0.846224	psoriasis	Healthy	Skin	NK cells	psoriasis_NK cells_vs_normal_skin_NK cells
SMARCA4	0.8724	0.1276	1.92235	0.000110504	8.40125e-05	0	0.25	0.410905	0.444427	1.42144	-5.05187	5.54503	0.123288	0.169014	0.10274	0.140845	0.765797	0.61019	psoriasis	Healthy	Skin	NK cells	psoriasis_NK cells_vs_normal_skin_NK cells
HSP90AA1	0.8724	0.1276	1.92235	0.00544569	0.00474823	0	0.25	0.20561	0.232259	1.49747	-4.10647	5.79564	10.6644	13.662	0.890411	0.915493	66.0947	48.101	psoriasis	Healthy	Skin	NK cells	psoriasis_NK cells_vs_normal_skin_NK cells
IGF2R	0.8724	0.1276	1.92235	0.000127233	0.000240012	0	0.25	-0.855694	-0.766636	1.44271	-6.20575	4.0368	0.219178	0.704225	0.130137	0.295775	1.02008	2.86521	psoriasis	Healthy	Skin	NK cells	psoriasis_NK cells_vs_normal_skin_NK cells
SMG7	0.8724	0.1276	1.92235	6.76522e-05	7.68335e-05	0	0.25	-0.194622	-0.250309	1.54451	-4.81571	5.23443	0.116438	0.225352	0.0821918	0.112676	0.514953	0.679431	psoriasis	Healthy	Skin	NK cells	psoriasis_NK cells_vs_normal_skin_NK cells
CAB39	0.8724	0.1276	1.92235	0.000210421	0.000184285	0	0.25	0.260736	0.214538	1.54976	-5.92843	6.57854	0.424658	0.464789	0.226027	0.28169	1.91773	1.5398	psoriasis	Healthy	Skin	NK cells	psoriasis_NK cells_vs_normal_skin_NK cells
ATP5F1D	0.8724	0.1276	1.92235	0.000488988	0.000335669	0	0.25	0.763236	0.665376	1.55777	-4.57923	5.58667	0.773972	0.957746	0.5	0.492958	5.80667	3.74377	psoriasis	Healthy	Skin	NK cells	psoriasis_NK cells_vs_normal_skin_NK cells
TSTD1	0.8724	0.1276	1.92235	0.000233942	0.000239893	0	0.25	0.0852151	0.115408	1.65745	-7.19094	5.20626	0.356164	0.507042	0.273973	0.338028	2.64411	1.82054	psoriasis	Healthy	Skin	NK cells	psoriasis_NK cells_vs_normal_skin_NK cells
UGGT1	0.8724	0.1276	1.92235	7.06281e-05	8.96798e-05	0	0.25	-0.182556	-0.242843	1.41876	-4.23916	4.43204	0.0821918	0.197183	0.0684932	0.15493	0.393486	0.767275	psoriasis	Healthy	Skin	NK cells	psoriasis_NK cells_vs_normal_skin_NK cells
GPX4	0.8724	0.1276	1.92235	0.000654363	0.000716241	0	0.25	0.0394677	0.0631146	1.38273	-3.47614	3.90705	1.15068	1.97183	0.5	0.676056	6.12098	7.61468	psoriasis	Healthy	Skin	NK cells	psoriasis_NK cells_vs_normal_skin_NK cells
RNF10	0.8724	0.1276	1.92235	0.00021566	0.000248105	0	0.25	-0.13751	-0.190318	1.37646	-3.96394	4.26059	0.383562	0.830986	0.239726	0.366197	1.81595	2.58293	psoriasis	Healthy	Skin	NK cells	psoriasis_NK cells_vs_normal_skin_NK cells
LRP10	0.8722	0.1278	1.92055	7.72804e-05	0.000127187	0	0.25	-0.865991	-0.766325	1.52362	-6.00086	3.89247	0.0684932	0.239437	0.0684932	0.211268	0.581513	0.971575	psoriasis	Healthy	Skin	NK cells	psoriasis_NK cells_vs_normal_skin_NK cells
MAT2A	0.8722	0.1278	1.92055	8.59022e-05	6.29851e-05	0	0.25	0.628216	0.624448	1.48273	-4.79894	5.23156	0.109589	0.197183	0.0958904	0.0985915	0.991928	0.633127	psoriasis	Healthy	Skin	NK cells	psoriasis_NK cells_vs_normal_skin_NK cells
FCHO1	0.8722	0.1278	1.92055	5.68064e-05	4.98566e-05	0	0.25	0.377179	0.295238	1.53835	-3.88601	6.52421	0.10274	0.183099	0.0890411	0.126761	0.517532	0.496341	psoriasis	Healthy	Skin	NK cells	psoriasis_NK cells_vs_normal_skin_NK cells
SERPINB1	0.8722	0.1278	1.92055	0.000166359	0.000101473	0	0.25	0.724911	0.733365	1.38453	-3.90506	4.75877	0.260274	0.253521	0.212329	0.0985915	1.9593	0.76137	psoriasis	Healthy	Skin	NK cells	psoriasis_NK cells_vs_normal_skin_NK cells
MCCC2	0.8722	0.1278	1.92055	8.42821e-05	9.65918e-05	0	0.25	-0.151106	-0.211886	1.48135	-5.72404	5.1361	0.116438	0.183099	0.0958904	0.112676	0.555479	0.668401	psoriasis	Healthy	Skin	NK cells	psoriasis_NK cells_vs_normal_skin_NK cells
TMEM167A	0.8722	0.1278	1.92055	0.000150662	0.00017106	0	0.25	-0.0703947	-0.0878463	1.46982	-5.16449	4.58344	0.191781	0.43662	0.164384	0.338028	1.24672	1.59283	psoriasis	Healthy	Skin	NK cells	psoriasis_NK cells_vs_normal_skin_NK cells
REV1	0.872	0.128	1.91876	7.79616e-05	9.09851e-05	0	0.25	-0.00559729	0.0364933	1.62976	-5.95274	6.02814	0.150685	0.253521	0.0958904	0.197183	0.7658	0.91026	psoriasis	Healthy	Skin	NK cells	psoriasis_NK cells_vs_normal_skin_NK cells
EXOSC1	0.872	0.128	1.91876	9.11409e-05	5.92265e-05	0	0.25	0.484061	0.548605	1.328	-4.97353	4.35419	0.10274	0.169014	0.0821918	0.126761	0.691272	0.864328	psoriasis	Healthy	Skin	NK cells	psoriasis_NK cells_vs_normal_skin_NK cells
MAPRE1	0.872	0.128	1.91876	0.000159003	0.000161736	0	0.25	-0.00374209	-0.0164647	1.73875	-5.1392	5.71068	0.20548	0.380282	0.184932	0.295775	1.55988	1.41954	psoriasis	Healthy	Skin	NK cells	psoriasis_NK cells_vs_normal_skin_NK cells
SPTAN1	0.872	0.128	1.91876	0.000250213	0.000275379	0	0.25	-0.252129	-0.372278	1.42624	-4.29634	4.90771	0.438356	0.732394	0.253425	0.394366	1.94746	2.55197	psoriasis	Healthy	Skin	NK cells	psoriasis_NK cells_vs_normal_skin_NK cells
CYB5B	0.8718	0.1282	1.91697	0.000126724	0.000141851	0	0.25	0.176683	0.259963	1.58827	-7.05404	4.77664	0.212329	0.267606	0.157534	0.225352	1.32969	1.03851	psoriasis	Healthy	Skin	NK cells	psoriasis_NK cells_vs_normal_skin_NK cells
MCRIP1	0.8718	0.1282	1.91697	0.000149968	9.37205e-05	0	0.25	0.813098	0.791999	1.45842	-4.89274	5.62423	0.19863	0.253521	0.171233	0.211268	1.40182	0.871276	psoriasis	Healthy	Skin	NK cells	psoriasis_NK cells_vs_normal_skin_NK cells
IFI16	0.8718	0.1282	1.91697	0.000437998	0.000361993	0	0.25	0.299642	0.305244	1.51424	-4.46327	4.62323	0.69863	0.788732	0.356164	0.422535	4.12026	3.01666	psoriasis	Healthy	Skin	NK cells	psoriasis_NK cells_vs_normal_skin_NK cells
ATOX1	0.8718	0.1282	1.91697	9.12842e-05	7.90171e-05	0	0.25	0.491776	0.420679	1.56926	-4.25538	5.72806	0.123288	0.225352	0.0890411	0.183099	0.707287	0.89724	psoriasis	Healthy	Skin	NK cells	psoriasis_NK cells_vs_normal_skin_NK cells
PPTC7	0.8718	0.1282	1.91697	0.000138271	0.000251463	0	0.25	-0.699924	-0.755113	1.25193	-4.73146	4.83546	0.184932	0.704225	0.150685	0.352113	0.876061	2.11532	psoriasis	Healthy	Skin	NK cells	psoriasis_NK cells_vs_normal_skin_NK cells
HPRT1	0.8718	0.1282	1.91697	0.000136108	0.000155581	0	0.25	-0.0998929	-0.151341	1.64139	-5.47294	5.85174	0.239726	0.366197	0.178082	0.267606	1.52634	1.2178	psoriasis	Healthy	Skin	NK cells	psoriasis_NK cells_vs_normal_skin_NK cells
NFU1	0.8718	0.1282	1.91697	0.000112665	9.35503e-05	0	0.25	0.553428	0.486999	1.61275	-4.7846	6.58578	0.164384	0.267606	0.130137	0.197183	0.829051	0.90325	psoriasis	Healthy	Skin	NK cells	psoriasis_NK cells_vs_normal_skin_NK cells
RAP2C	0.8716	0.1284	1.91518	0.000112785	0.000120516	0	0.25	-0.117513	-0.0934329	1.50875	-4.61846	4.73145	0.164384	0.28169	0.130137	0.239437	0.953145	0.998314	psoriasis	Healthy	Skin	NK cells	psoriasis_NK cells_vs_normal_skin_NK cells
GOLIM4	0.8716	0.1284	1.91518	0.000154367	0.000146282	0	0.25	0.274403	0.224996	1.48256	-3.79898	4.79669	0.356164	0.43662	0.150685	0.253521	1.65333	1.34551	psoriasis	Healthy	Skin	NK cells	psoriasis_NK cells_vs_normal_skin_NK cells
PTPN4	0.8716	0.1284	1.91518	0.000232886	0.000175785	0	0.25	0.427325	0.468853	1.44878	-6.20904	5.414	0.383562	0.43662	0.219178	0.253521	1.9826	1.48398	psoriasis	Healthy	Skin	NK cells	psoriasis_NK cells_vs_normal_skin_NK cells
SPOCK2	0.8716	0.1284	1.91518	0.000193209	0.000258523	0	0.25	-0.349878	-0.420617	1.45217	-5.15895	5.11351	0.273973	0.549296	0.191781	0.323944	1.675	1.71727	psoriasis	Healthy	Skin	NK cells	psoriasis_NK cells_vs_normal_skin_NK cells
BUD31	0.8716	0.1284	1.91518	0.000248868	0.000187722	0	0.25	0.573919	0.545783	1.56423	-5.16991	6.34673	0.369863	0.478873	0.287671	0.28169	2.55151	1.91236	psoriasis	Healthy	Skin	NK cells	psoriasis_NK cells_vs_normal_skin_NK cells
SH3BP1	0.8714	0.1286	1.91339	0.000154506	9.81742e-05	0	0.25	0.571099	0.604802	1.24459	-3.72333	5.2994	0.226027	0.211268	0.157534	0.169014	1.34331	0.726824	psoriasis	Healthy	Skin	NK cells	psoriasis_NK cells_vs_normal_skin_NK cells
IMMT	0.8714	0.1286	1.91339	7.74512e-05	0.00011598	0	0.25	-0.707256	-0.709632	1.37241	-4.94085	3.5473	0.116438	0.253521	0.0821918	0.197183	0.55778	0.839845	psoriasis	Healthy	Skin	NK cells	psoriasis_NK cells_vs_normal_skin_NK cells
ATG16L1	0.8714	0.1286	1.91339	7.68946e-05	0.000134118	0	0.25	-0.640198	-0.622302	1.32149	-5.39721	3.56579	0.0958904	0.267606	0.0890411	0.225352	0.466036	0.912611	psoriasis	Healthy	Skin	NK cells	psoriasis_NK cells_vs_normal_skin_NK cells
CRIPT	0.8714	0.1286	1.91339	7.61811e-05	0.000128559	0	0.25	-0.66166	-0.712839	1.04232	-5.24486	3.78067	0.116438	0.28169	0.109589	0.253521	0.673004	1.19469	psoriasis	Healthy	Skin	NK cells	psoriasis_NK cells_vs_normal_skin_NK cells
MAPK1	0.8714	0.1286	1.91339	0.000211243	0.000259489	0	0.25	-0.233638	-0.269351	1.48979	-4.6633	4.51989	0.342466	0.619718	0.226027	0.380282	1.98798	2.32769	psoriasis	Healthy	Skin	NK cells	psoriasis_NK cells_vs_normal_skin_NK cells
EVI2B	0.8714	0.1286	1.91339	0.000145401	0.000193922	0	0.25	-0.464925	-0.383486	1.46704	-5.14039	3.46109	0.143836	0.366197	0.130137	0.309859	1.41401	1.68111	psoriasis	Healthy	Skin	NK cells	psoriasis_NK cells_vs_normal_skin_NK cells
GSE1	0.8714	0.1286	1.91339	0.000180968	0.000259687	0	0.25	-0.271201	-0.152437	1.5158	-5.32478	4.62567	0.260274	0.605634	0.184932	0.338028	1.19368	2.40468	psoriasis	Healthy	Skin	NK cells	psoriasis_NK cells_vs_normal_skin_NK cells
DCP2	0.8714	0.1286	1.91339	0.0001091	0.000162591	0	0.25	-0.526363	-0.576299	1.37487	-5.45416	4.03745	0.19863	0.450704	0.184932	0.309859	1.01954	1.75436	psoriasis	Healthy	Skin	NK cells	psoriasis_NK cells_vs_normal_skin_NK cells
HSD17B11	0.8714	0.1286	1.91339	0.000132562	0.000108166	0	0.25	0.468975	0.448284	1.49472	-4.65968	5.59296	0.171233	0.239437	0.164384	0.183099	1.46315	0.987939	psoriasis	Healthy	Skin	NK cells	psoriasis_NK cells_vs_normal_skin_NK cells
ATL2	0.8714	0.1286	1.91339	8.49847e-05	0.000102419	0	0.25	-0.0934482	-0.0793681	1.62709	-4.68715	6.884	0.178082	0.352113	0.116438	0.239437	0.819758	1.23035	psoriasis	Healthy	Skin	NK cells	psoriasis_NK cells_vs_normal_skin_NK cells
DDIT3	0.8712	0.1288	1.91161	0.000216676	0.000234963	0	0.25	-0.0750926	-0.0797315	1.69611	-5.86076	6.88528	0.308219	0.549296	0.246575	0.352113	2.28162	2.16852	psoriasis	Healthy	Skin	NK cells	psoriasis_NK cells_vs_normal_skin_NK cells
ASAH1	0.8712	0.1288	1.91161	0.000177163	0.000102709	0	0.25	0.758836	0.800567	1.35104	-4.10611	4.71022	0.219178	0.239437	0.171233	0.183099	1.63737	0.848492	psoriasis	Healthy	Skin	NK cells	psoriasis_NK cells_vs_normal_skin_NK cells
OTUD5	0.8712	0.1288	1.91161	0.000110026	0.000110476	0	0.25	0.0383745	-0.000949383	1.52545	-4.80944	5.68656	0.260274	0.338028	0.164384	0.211268	1.204	0.934492	psoriasis	Healthy	Skin	NK cells	psoriasis_NK cells_vs_normal_skin_NK cells
TUBA1A	0.8712	0.1288	1.91161	0.000277411	0.000205338	0	0.25	0.211487	0.292931	1.4978	-4.62263	5.36521	0.356164	0.422535	0.226027	0.338028	3.04424	1.62443	psoriasis	Healthy	Skin	NK cells	psoriasis_NK cells_vs_normal_skin_NK cells
SSU72	0.8712	0.1288	1.91161	0.000183578	0.000118305	0	0.25	0.721144	0.695076	1.37613	-3.8786	5.07777	0.219178	0.225352	0.191781	0.169014	1.66425	0.901295	psoriasis	Healthy	Skin	NK cells	psoriasis_NK cells_vs_normal_skin_NK cells
CTNNBL1	0.8712	0.1288	1.91161	8.41228e-05	6.69457e-05	0	0.25	0.306289	0.30794	1.61405	-7.63981	6.34642	0.136986	0.140845	0.116438	0.126761	0.779321	0.413887	psoriasis	Healthy	Skin	NK cells	psoriasis_NK cells_vs_normal_skin_NK cells
BANP	0.8712	0.1288	1.91161	9.55441e-05	0.000108836	0	0.25	-0.145278	-0.170641	1.5285	-5.25563	4.84074	0.171233	0.295775	0.123288	0.211268	0.614417	0.887063	psoriasis	Healthy	Skin	NK cells	psoriasis_NK cells_vs_normal_skin_NK cells
BRAF	0.8712	0.1288	1.91161	0.0003329	0.000572588	0	0.25	-0.861519	-0.906824	1.23194	-4.7686	3.12613	0.856164	1.80282	0.315068	0.591549	3.41906	6.24713	psoriasis	Healthy	Skin	NK cells	psoriasis_NK cells_vs_normal_skin_NK cells
DNAJC2	0.8712	0.1288	1.91161	9.00874e-05	5.72936e-05	0	0.25	0.777531	0.715622	1.40688	-4.62478	6.93449	0.143836	0.112676	0.130137	0.0985915	1.03319	0.354368	psoriasis	Healthy	Skin	NK cells	psoriasis_NK cells_vs_normal_skin_NK cells
SPPL2A	0.8712	0.1288	1.91161	0.00013579	0.00021553	0	0.25	-0.676694	-0.708448	1.28368	-4.6496	4.42213	0.205479	0.521127	0.150685	0.295775	1.00058	1.94862	psoriasis	Healthy	Skin	NK cells	psoriasis_NK cells_vs_normal_skin_NK cells
TIPRL	0.8712	0.1288	1.91161	8.94083e-05	8.13163e-05	0	0.25	0.143932	0.13764	1.58686	-5.12479	5.80446	0.123288	0.183099	0.109589	0.126761	0.982147	0.706853	psoriasis	Healthy	Skin	NK cells	psoriasis_NK cells_vs_normal_skin_NK cells
PIK3R1	0.8712	0.1288	1.91161	0.000474645	0.000611675	0	0.25	-0.43905	-0.4667	1.55476	-6.25154	6.02585	0.945205	1.3662	0.363014	0.577465	4.79141	4.79636	psoriasis	Healthy	Skin	NK cells	psoriasis_NK cells_vs_normal_skin_NK cells
CCND2	0.8712	0.1288	1.91161	0.00015216	0.000270281	0	0.25	-0.707841	-0.714334	1.3158	-4.59229	3.27443	0.20548	0.676056	0.178082	0.295775	1.68285	2.32057	psoriasis	Healthy	Skin	NK cells	psoriasis_NK cells_vs_normal_skin_NK cells
NAA16	0.871	0.129	1.90983	0.000109803	0.000114138	0	0.25	0.316477	0.263082	1.62781	-5.12467	5.77343	0.191781	0.366197	0.130137	0.267606	0.91938	1.13493	psoriasis	Healthy	Skin	NK cells	psoriasis_NK cells_vs_normal_skin_NK cells
TRIM26	0.871	0.129	1.90983	9.11247e-05	0.000133215	0	0.25	-0.308127	-0.308737	1.50657	-5.13425	5.04507	0.143836	0.338028	0.130137	0.267606	0.696713	1.2203	psoriasis	Healthy	Skin	NK cells	psoriasis_NK cells_vs_normal_skin_NK cells
RNF7	0.871	0.129	1.90983	0.000210998	0.000148365	0	0.25	0.687379	0.616036	1.62114	-4.57673	5.90828	0.280822	0.352113	0.253425	0.28169	2.08292	1.4797	psoriasis	Healthy	Skin	NK cells	psoriasis_NK cells_vs_normal_skin_NK cells
DYNC1H1	0.871	0.129	1.90983	0.000195866	0.000261376	0	0.25	-0.427662	-0.455919	1.44607	-5.12642	4.84199	0.294521	0.535211	0.191781	0.352113	2.03183	1.80396	psoriasis	Healthy	Skin	NK cells	psoriasis_NK cells_vs_normal_skin_NK cells
CDK8	0.871	0.129	1.90983	7.6088e-05	8.01492e-05	0	0.25	-0.00901874	-0.0315824	1.45456	-4.26344	4.4885	0.143836	0.211268	0.109589	0.140845	0.558788	0.80437	psoriasis	Healthy	Skin	NK cells	psoriasis_NK cells_vs_normal_skin_NK cells
TNKS2	0.871	0.129	1.90983	0.000114383	0.000152419	0	0.25	-0.288813	-0.326601	1.50078	-5.30816	5.49831	0.19863	0.366197	0.136986	0.225352	0.98615	0.975267	psoriasis	Healthy	Skin	NK cells	psoriasis_NK cells_vs_normal_skin_NK cells
PREPL	0.871	0.129	1.90983	6.04943e-05	0.000122895	0	0.25	-0.80121	-0.785633	1.31888	-5.38783	4.0122	0.0753425	0.295775	0.0684932	0.211268	0.47051	1.12546	psoriasis	Healthy	Skin	NK cells	psoriasis_NK cells_vs_normal_skin_NK cells
TBC1D5	0.8708	0.1292	1.90805	0.00015431	0.000163042	0	0.25	-0.169129	-0.2199	1.51134	-4.43042	4.85117	0.308219	0.478873	0.130137	0.295775	1.23738	1.48644	psoriasis	Healthy	Skin	NK cells	psoriasis_NK cells_vs_normal_skin_NK cells
GGNBP2	0.8708	0.1292	1.90805	0.000202476	0.000230677	0	0.25	0.0204919	-0.0169201	1.38016	-4.04527	4.13626	0.335617	0.507042	0.239726	0.352113	2.09832	1.74661	psoriasis	Healthy	Skin	NK cells	psoriasis_NK cells_vs_normal_skin_NK cells
POLR2C	0.8708	0.1292	1.90805	8.80722e-05	9.85152e-05	0	0.25	-0.0983433	-0.14932	1.50645	-5.18034	5.84449	0.109589	0.211268	0.109589	0.211268	0.719515	0.836781	psoriasis	Healthy	Skin	NK cells	psoriasis_NK cells_vs_normal_skin_NK cells
UBE2R2	0.8708	0.1292	1.90805	0.000180233	0.00021108	0	0.25	-0.285761	-0.337586	1.49229	-5.10197	4.77237	0.39726	0.71831	0.191781	0.338028	1.60891	2.37274	psoriasis	Healthy	Skin	NK cells	psoriasis_NK cells_vs_normal_skin_NK cells
WDR1	0.8708	0.1292	1.90805	0.000190698	0.000174168	0	0.25	0.231003	0.166335	1.55081	-4.45843	5.22812	0.30137	0.450704	0.212329	0.295775	1.89488	1.55615	psoriasis	Healthy	Skin	NK cells	psoriasis_NK cells_vs_normal_skin_NK cells
HSPA5	0.8708	0.1292	1.90805	0.0003236	0.00044508	0	0.25	-0.375103	-0.357611	1.40834	-4.95715	3.13623	0.513699	1.30986	0.349315	0.478873	4.03274	5.2193	psoriasis	Healthy	Skin	NK cells	psoriasis_NK cells_vs_normal_skin_NK cells
NR4A2	0.8708	0.1292	1.90805	0.00134881	0.00176705	0	0.25	-0.343379	-0.289686	1.59921	-6.24479	4.76663	2.35616	4.67605	0.534247	0.746479	13.0462	16.6553	psoriasis	Healthy	Skin	NK cells	psoriasis_NK cells_vs_normal_skin_NK cells
DUSP10	0.8708	0.1292	1.90805	0.000319455	0.000382607	0	0.25	-0.126727	-0.200006	1.56476	-5.14761	4.90029	0.493151	1.22535	0.315068	0.521127	3.22077	4.04675	psoriasis	Healthy	Skin	NK cells	psoriasis_NK cells_vs_normal_skin_NK cells
OAZ2	0.8708	0.1292	1.90805	0.000131697	7.65346e-05	0	0.25	0.810087	0.788102	1.27919	-3.18214	5.1206	0.143836	0.140845	0.109589	0.0985915	0.864362	0.574782	psoriasis	Healthy	Skin	NK cells	psoriasis_NK cells_vs_normal_skin_NK cells
UBE2M	0.8708	0.1292	1.90805	0.00015423	0.000251847	0	0.25	-0.517792	-0.562458	1.33754	-5.19176	4.1673	0.205479	0.633803	0.164384	0.338028	1.14027	2.50588	psoriasis	Healthy	Skin	NK cells	psoriasis_NK cells_vs_normal_skin_NK cells
RBPJ	0.8706	0.1294	1.90627	0.000333319	0.000504436	0	0.25	-0.554936	-0.589798	1.52136	-4.98092	5.15402	0.534247	1.61972	0.280822	0.507042	2.73084	4.87773	psoriasis	Healthy	Skin	NK cells	psoriasis_NK cells_vs_normal_skin_NK cells
GSPT1	0.8706	0.1294	1.90627	0.000157097	0.00016814	0	0.25	-0.0627149	-0.153392	1.64938	-7.21379	7.68379	0.253425	0.408451	0.178082	0.295775	1.89877	1.42777	psoriasis	Healthy	Skin	NK cells	psoriasis_NK cells_vs_normal_skin_NK cells
EIF3D	0.8706	0.1294	1.90627	0.000398062	0.000306015	0	0.25	0.46681	0.481647	1.46871	-4.96027	4.94296	0.472603	0.647887	0.369863	0.43662	3.57142	2.48069	psoriasis	Healthy	Skin	NK cells	psoriasis_NK cells_vs_normal_skin_NK cells
UGDH	0.8706	0.1294	1.90627	5.76523e-05	8.80881e-05	0	0.25	-0.601808	-0.554456	1.42864	-6.40137	3.50327	0.0684932	0.253521	0.0684932	0.169014	0.580251	0.842094	psoriasis	Healthy	Skin	NK cells	psoriasis_NK cells_vs_normal_skin_NK cells
SPAG9	0.8706	0.1294	1.90627	0.000325077	0.000572867	0	0.25	-0.61905	-0.636425	1.39618	-4.89203	4.30909	0.527397	2.05634	0.267123	0.56338	2.5596	6.62378	psoriasis	Healthy	Skin	NK cells	psoriasis_NK cells_vs_normal_skin_NK cells
FGD3	0.8706	0.1294	1.90627	0.000101663	0.000108929	0	0.25	-0.110166	-0.105072	1.52145	-4.65677	5.27306	0.232877	0.309859	0.143836	0.197183	1.05885	0.956756	psoriasis	Healthy	Skin	NK cells	psoriasis_NK cells_vs_normal_skin_NK cells
AGO3	0.8706	0.1294	1.90627	0.000148481	0.00017122	0	0.25	-0.204201	-0.199148	1.48	-4.71467	4.36384	0.315069	0.521127	0.150685	0.295775	1.26991	2.03325	psoriasis	Healthy	Skin	NK cells	psoriasis_NK cells_vs_normal_skin_NK cells
CCDC88B	0.8706	0.1294	1.90627	0.000100312	6.66699e-05	0	0.25	0.636258	0.643152	1.44469	-4.95432	5.675	0.150685	0.169014	0.136986	0.15493	1.10478	0.483501	psoriasis	Healthy	Skin	NK cells	psoriasis_NK cells_vs_normal_skin_NK cells
CUL5	0.8706	0.1294	1.90627	9.20055e-05	7.90657e-05	0	0.25	0.361409	0.352878	1.52586	-4.59852	5.17615	0.130137	0.211268	0.116438	0.140845	0.537252	0.708941	psoriasis	Healthy	Skin	NK cells	psoriasis_NK cells_vs_normal_skin_NK cells
SND1	0.8704	0.1296	1.9045	0.000166022	0.000154306	0	0.25	0.316188	0.336411	1.28284	-4.06039	4.72043	0.287671	0.507042	0.178082	0.28169	1.22836	1.78892	psoriasis	Healthy	Skin	NK cells	psoriasis_NK cells_vs_normal_skin_NK cells
CLDND1	0.8704	0.1296	1.9045	0.000236712	0.00016367	0	0.25	0.631154	0.672645	1.29187	-4.71783	5.24625	0.417808	0.43662	0.253425	0.28169	2.38666	1.47522	psoriasis	Healthy	Skin	NK cells	psoriasis_NK cells_vs_normal_skin_NK cells
EIF3L	0.8704	0.1296	1.9045	0.000397373	0.000204123	0	0.25	0.95732	0.935571	1.19192	-3.36083	4.98218	0.547945	0.56338	0.376712	0.394366	3.60203	2.0482	psoriasis	Healthy	Skin	NK cells	psoriasis_NK cells_vs_normal_skin_NK cells
SIAH2	0.8704	0.1296	1.9045	0.000155788	0.000152753	0	0.25	0.130963	0.099205	1.52174	-5.09644	5.84619	0.232877	0.323944	0.164384	0.253521	1.26783	1.29729	psoriasis	Healthy	Skin	NK cells	psoriasis_NK cells_vs_normal_skin_NK cells
RBBP6	0.8704	0.1296	1.9045	0.000280522	0.000161505	0	0.25	1.02887	0.948366	1.34117	-3.62139	4.65255	0.363014	0.450704	0.273973	0.338028	2.31187	1.90342	psoriasis	Healthy	Skin	NK cells	psoriasis_NK cells_vs_normal_skin_NK cells
TIAL1	0.8704	0.1296	1.9045	0.000216819	0.000203095	0	0.25	0.231568	0.297803	1.489	-4.97318	4.95631	0.19863	0.408451	0.164384	0.28169	1.69078	1.58798	psoriasis	Healthy	Skin	NK cells	psoriasis_NK cells_vs_normal_skin_NK cells
PPP2R5C	0.8704	0.1296	1.9045	0.000474842	0.000745249	0	0.25	-0.725005	-0.759695	1.37381	-5.4048	4.89735	1.07534	2.28169	0.342466	0.676056	4.73924	9.55273	psoriasis	Healthy	Skin	NK cells	psoriasis_NK cells_vs_normal_skin_NK cells
PSMG2	0.8702	0.1298	1.90273	0.000173622	0.000109506	0	0.25	0.682402	0.694496	1.20352	-3.35697	4.14876	0.19863	0.211268	0.164384	0.183099	1.32862	0.800969	psoriasis	Healthy	Skin	NK cells	psoriasis_NK cells_vs_normal_skin_NK cells
RFLNB	0.8702	0.1298	1.90273	9.03472e-05	0.000120851	0	0.25	-0.308276	-0.298358	1.52757	-5.36479	3.81065	0.116438	0.267606	0.109589	0.183099	0.726759	0.997013	psoriasis	Healthy	Skin	NK cells	psoriasis_NK cells_vs_normal_skin_NK cells
MFF	0.8702	0.1298	1.90273	0.00015544	0.000134998	0	0.25	0.294607	0.273643	1.54267	-4.89298	5.62001	0.19863	0.239437	0.171233	0.197183	1.07389	0.931808	psoriasis	Healthy	Skin	NK cells	psoriasis_NK cells_vs_normal_skin_NK cells
MT-ND4L	0.8702	0.1298	1.90273	0.000404153	0.000798095	0	0.25	-1.04165	-1.02113	1.12889	-5.00832	2.68008	0.705479	1.98592	0.335616	0.788732	3.77178	7.2756	psoriasis	Healthy	Skin	NK cells	psoriasis_NK cells_vs_normal_skin_NK cells
SERBP1	0.8702	0.1298	1.90273	0.000420763	0.000474441	0	0.25	-0.121207	-0.187021	1.32265	-4.56625	4.15398	0.746575	1.32394	0.363014	0.619718	3.76803	5.06831	psoriasis	Healthy	Skin	NK cells	psoriasis_NK cells_vs_normal_skin_NK cells
ASXL2	0.8702	0.1298	1.90273	8.83309e-05	0.000150447	0	0.25	-0.802573	-0.731078	1.44847	-5.90681	4.16905	0.143836	0.422535	0.10274	0.28169	0.837597	1.52153	psoriasis	Healthy	Skin	NK cells	psoriasis_NK cells_vs_normal_skin_NK cells
SMURF2	0.87	0.13	1.90096	0.000240358	0.000299028	0	0.25	-0.291249	-0.249733	1.44771	-4.96273	4.95593	0.472603	0.830986	0.178082	0.366197	1.66889	3.50552	psoriasis	Healthy	Skin	NK cells	psoriasis_NK cells_vs_normal_skin_NK cells
NPTN	0.87	0.13	1.90096	0.000128054	9.45763e-05	0	0.25	0.556585	0.556338	1.42127	-4.94238	5.72056	0.136986	0.197183	0.130137	0.15493	0.956179	0.88525	psoriasis	Healthy	Skin	NK cells	psoriasis_NK cells_vs_normal_skin_NK cells
UBQLN2	0.87	0.13	1.90096	9.35416e-05	5.77248e-05	0	0.25	0.750079	0.714497	1.62335	-4.75522	5.61981	0.123288	0.126761	0.0821918	0.0985915	0.639929	0.4614	psoriasis	Healthy	Skin	NK cells	psoriasis_NK cells_vs_normal_skin_NK cells
NFATC3	0.87	0.13	1.90096	0.00012536	0.000163855	0	0.25	-0.334077	-0.286915	1.58494	-5.03033	4.84555	0.184932	0.450704	0.143836	0.267606	1.09362	1.93558	psoriasis	Healthy	Skin	NK cells	psoriasis_NK cells_vs_normal_skin_NK cells
RPS10	0.87	0.13	1.90096	0.00204128	0.00260356	0	0.25	-0.152291	-0.305153	1.09983	-3.87507	3.42093	3.58219	7.16901	0.835616	0.901408	22.4204	29.5971	psoriasis	Healthy	Skin	NK cells	psoriasis_NK cells_vs_normal_skin_NK cells
USP8	0.87	0.13	1.90096	0.000154728	0.000184454	0	0.25	-0.244411	-0.266768	1.49672	-5.27938	5.30544	0.20548	0.605634	0.171233	0.323944	1.03365	1.93969	psoriasis	Healthy	Skin	NK cells	psoriasis_NK cells_vs_normal_skin_NK cells
TAF7	0.87	0.13	1.90096	0.000343651	0.000227898	0	0.25	0.651769	0.717758	1.12246	-3.0543	4.08746	0.554795	0.56338	0.376712	0.352113	4.84898	1.93237	psoriasis	Healthy	Skin	NK cells	psoriasis_NK cells_vs_normal_skin_NK cells
DBI	0.87	0.13	1.90096	0.000475322	0.000512487	0	0.25	0.163313	0.182673	1.34159	-4.59628	4.18661	0.657534	1.1831	0.438356	0.535211	4.55396	4.97749	psoriasis	Healthy	Skin	NK cells	psoriasis_NK cells_vs_normal_skin_NK cells
ADAM8	0.87	0.13	1.90096	0.000145116	8.53624e-05	0	0.25	0.871631	0.851522	1.33742	-3.87426	5.52865	0.184932	0.197183	0.157534	0.169014	1.13433	0.825288	psoriasis	Healthy	Skin	NK cells	psoriasis_NK cells_vs_normal_skin_NK cells
CELF2	0.87	0.13	1.90096	0.000543586	0.000439895	0	0.25	0.20004	0.18587	1.46189	-5.36196	4.46686	0.979452	1.5493	0.321918	0.535211	4.91675	5.93022	psoriasis	Healthy	Skin	NK cells	psoriasis_NK cells_vs_normal_skin_NK cells
NIPSNAP2	0.87	0.13	1.90096	8.57985e-05	4.78091e-05	0	0.25	0.796082	0.787841	1.23501	-2.55391	5.43407	0.143836	0.084507	0.0958904	0.084507	0.823278	0.412795	psoriasis	Healthy	Skin	NK cells	psoriasis_NK cells_vs_normal_skin_NK cells
SSR3	0.8698	0.1302	1.89919	0.000152741	0.000194804	0	0.25	-0.0663689	-0.216983	1.53395	-5.08549	4.85908	0.212329	0.450704	0.19863	0.338028	1.12692	1.63858	psoriasis	Healthy	Skin	NK cells	psoriasis_NK cells_vs_normal_skin_NK cells
CD2BP2	0.8698	0.1302	1.89919	0.000100472	6.8434e-05	0	0.25	0.751597	0.758634	1.35992	-5.29306	5.3973	0.157534	0.15493	0.150685	0.112676	0.938694	0.531088	psoriasis	Healthy	Skin	NK cells	psoriasis_NK cells_vs_normal_skin_NK cells
EXOC4	0.8698	0.1302	1.89919	0.000255599	0.000142532	0	0.25	0.850509	0.838535	1.20692	-2.2523	4.9129	0.486301	0.422535	0.246575	0.267606	2.13419	1.7838	psoriasis	Healthy	Skin	NK cells	psoriasis_NK cells_vs_normal_skin_NK cells
CCT3	0.8698	0.1302	1.89919	0.00019389	0.000284418	0	0.25	-0.413245	-0.460014	1.48259	-4.81882	4.00669	0.239726	0.549296	0.205479	0.422535	1.53847	2.15945	psoriasis	Healthy	Skin	NK cells	psoriasis_NK cells_vs_normal_skin_NK cells
TOX4	0.8698	0.1302	1.89919	0.000159318	0.000124236	0	0.25	0.610081	0.689684	1.35848	-4.87925	5.16137	0.20548	0.239437	0.178082	0.15493	1.65738	0.711546	psoriasis	Healthy	Skin	NK cells	psoriasis_NK cells_vs_normal_skin_NK cells
NSRP1	0.8698	0.1302	1.89919	0.000116397	8.92464e-05	0	0.25	0.455467	0.481851	1.39388	-4.99667	4.8122	0.171233	0.253521	0.123288	0.211268	1.0585	1.22336	psoriasis	Healthy	Skin	NK cells	psoriasis_NK cells_vs_normal_skin_NK cells
RGS2	0.8698	0.1302	1.89919	0.000413819	0.000290069	0	0.25	0.634793	0.63306	1.32263	-3.96512	5.04467	0.554795	0.577465	0.280822	0.253521	3.50534	2.4501	psoriasis	Healthy	Skin	NK cells	psoriasis_NK cells_vs_normal_skin_NK cells
NOP56	0.8698	0.1302	1.89919	0.000192361	0.000156956	0	0.25	0.494843	0.554122	1.33873	-4.01952	4.28251	0.239726	0.309859	0.205479	0.267606	1.51101	1.30861	psoriasis	Healthy	Skin	NK cells	psoriasis_NK cells_vs_normal_skin_NK cells
XRN1	0.8698	0.1302	1.89919	0.000139516	0.000131528	0	0.25	0.236708	0.276349	1.39448	-4.94989	5.19063	0.212329	0.295775	0.164384	0.239437	1.15941	1.10998	psoriasis	Healthy	Skin	NK cells	psoriasis_NK cells_vs_normal_skin_NK cells
TMEM258	0.8698	0.1302	1.89919	0.000490413	0.000332307	0	0.25	0.643918	0.624916	1.61523	-6.72231	5.3852	0.5	0.802817	0.335616	0.507042	3.79941	3.33782	psoriasis	Healthy	Skin	NK cells	psoriasis_NK cells_vs_normal_skin_NK cells
RETREG3	0.8696	0.1304	1.89743	0.000119883	8.10394e-05	0	0.25	0.689272	0.666889	1.39092	-4.46347	5.51341	0.178082	0.169014	0.116438	0.0985915	0.840301	0.845901	psoriasis	Healthy	Skin	NK cells	psoriasis_NK cells_vs_normal_skin_NK cells
FKBP8	0.8696	0.1304	1.89743	0.000208186	0.000168537	0	0.25	0.327378	0.323687	1.45887	-4.25039	4.94301	0.294521	0.366197	0.232877	0.295775	2.42417	1.27956	psoriasis	Healthy	Skin	NK cells	psoriasis_NK cells_vs_normal_skin_NK cells
RBCK1	0.8696	0.1304	1.89743	0.000147206	0.000137825	0	0.25	0.169703	0.182809	1.54778	-5.0565	4.33975	0.178082	0.267606	0.164384	0.253521	1.16728	1.13096	psoriasis	Healthy	Skin	NK cells	psoriasis_NK cells_vs_normal_skin_NK cells
NDUFS7	0.8696	0.1304	1.89743	0.000151308	0.0001278	0	0.25	0.235564	0.22133	1.76857	-5.57364	5.72905	0.191781	0.253521	0.164384	0.239437	1.14243	1.0352	psoriasis	Healthy	Skin	NK cells	psoriasis_NK cells_vs_normal_skin_NK cells
ARID4A	0.8694	0.1306	1.89566	0.000142032	0.000241212	0	0.25	-0.697445	-0.73939	1.13105	-4.06831	3.14624	0.239726	0.690141	0.150685	0.338028	1.13663	2.18287	psoriasis	Healthy	Skin	NK cells	psoriasis_NK cells_vs_normal_skin_NK cells
DNAJC1	0.8694	0.1306	1.89566	0.000326699	0.000483268	0	0.25	-0.297013	-0.188063	1.55566	-4.69371	4.77864	0.904109	1.92958	0.294521	0.422535	3.53645	8.81637	psoriasis	Healthy	Skin	NK cells	psoriasis_NK cells_vs_normal_skin_NK cells
TMEM230	0.8694	0.1306	1.89566	0.000193355	0.000177287	0	0.25	0.337243	0.283797	1.66964	-6.75055	5.08707	0.19863	0.366197	0.164384	0.295775	1.69459	1.55186	psoriasis	Healthy	Skin	NK cells	psoriasis_NK cells_vs_normal_skin_NK cells
HMGA1	0.8694	0.1306	1.89566	0.000136368	0.000109028	0	0.25	0.532538	0.497755	1.53158	-4.31574	6.10537	0.191781	0.28169	0.164384	0.169014	1.07611	1.00802	psoriasis	Healthy	Skin	NK cells	psoriasis_NK cells_vs_normal_skin_NK cells
NARF	0.8694	0.1306	1.89566	0.000183025	0.000116547	0	0.25	0.782307	0.787641	1.19104	-4.2277	4.97022	0.239726	0.295775	0.171233	0.225352	1.45845	1.05573	psoriasis	Healthy	Skin	NK cells	psoriasis_NK cells_vs_normal_skin_NK cells
TCEA1	0.8694	0.1306	1.89566	0.000186691	0.000204779	0	0.25	0.0103192	0.00197887	1.70461	-6.95213	5.4428	0.260274	0.422535	0.191781	0.309859	1.62476	1.65278	psoriasis	Healthy	Skin	NK cells	psoriasis_NK cells_vs_normal_skin_NK cells
SREK1	0.8694	0.1306	1.89566	0.000148858	8.36632e-05	0	0.25	0.918978	0.899466	1.17317	-4.07701	4.63374	0.184932	0.183099	0.178082	0.169014	1.42544	0.657046	psoriasis	Healthy	Skin	NK cells	psoriasis_NK cells_vs_normal_skin_NK cells
CAPRIN1	0.8694	0.1306	1.89566	0.000164143	0.000133199	0	0.25	0.490333	0.34056	1.63137	-4.8095	5.84357	0.246575	0.295775	0.150685	0.225352	1.22131	1.20962	psoriasis	Healthy	Skin	NK cells	psoriasis_NK cells_vs_normal_skin_NK cells
DCP1A	0.8694	0.1306	1.89566	0.000123848	7.76607e-05	0	0.25	0.619104	0.573873	1.33945	-3.14052	4.96602	0.232877	0.295775	0.164384	0.197183	0.912171	1.09125	psoriasis	Healthy	Skin	NK cells	psoriasis_NK cells_vs_normal_skin_NK cells
ASAP1	0.8692	0.1308	1.8939	0.000176786	0.000295103	0	0.25	-0.604454	-0.569317	1.41092	-4.87754	3.65145	0.410959	1.08451	0.171233	0.380282	1.7135	3.32299	psoriasis	Healthy	Skin	NK cells	psoriasis_NK cells_vs_normal_skin_NK cells
CTSD	0.8692	0.1308	1.8939	0.000492107	0.000260876	0	0.25	0.845628	0.873549	1.18152	-4.45603	4.81241	0.712329	0.690141	0.445205	0.323944	5.11781	2.47691	psoriasis	Healthy	Skin	NK cells	psoriasis_NK cells_vs_normal_skin_NK cells
MED15	0.8692	0.1308	1.8939	0.000109181	0.000145871	0	0.25	-0.531894	-0.572001	1.38448	-4.65384	4.40977	0.164384	0.352113	0.123288	0.239437	0.902782	1.27567	psoriasis	Healthy	Skin	NK cells	psoriasis_NK cells_vs_normal_skin_NK cells
DYNC1LI1	0.8692	0.1308	1.8939	0.000114015	0.000118791	0	0.25	0.131314	0.130219	1.56419	-4.85276	4.48337	0.164384	0.253521	0.116438	0.183099	0.895256	0.858662	psoriasis	Healthy	Skin	NK cells	psoriasis_NK cells_vs_normal_skin_NK cells
RAPGEF1	0.8692	0.1308	1.8939	0.000168922	0.000182866	0	0.25	-0.0826662	-0.180792	1.48518	-4.60198	6.36968	0.321918	0.605634	0.19863	0.338028	1.6836	1.92447	psoriasis	Healthy	Skin	NK cells	psoriasis_NK cells_vs_normal_skin_NK cells
SH2D3C	0.8692	0.1308	1.8939	8.60014e-05	8.91807e-05	0	0.25	0.179226	0.17893	1.46175	-5.12785	5.38874	0.143836	0.28169	0.116438	0.197183	0.609014	0.826176	psoriasis	Healthy	Skin	NK cells	psoriasis_NK cells_vs_normal_skin_NK cells
CSNK1A1	0.8692	0.1308	1.8939	0.000300813	0.000240114	0	0.25	0.276685	0.181413	1.39109	-3.42474	4.80572	0.520548	0.760564	0.335616	0.478873	2.95537	2.54488	psoriasis	Healthy	Skin	NK cells	psoriasis_NK cells_vs_normal_skin_NK cells
COX6B1	0.8692	0.1308	1.8939	0.000654253	0.000442728	0	0.25	0.666315	0.663229	1.44096	-4.55426	4.65809	0.883561	1.09859	0.513699	0.577465	5.54484	4.27858	psoriasis	Healthy	Skin	NK cells	psoriasis_NK cells_vs_normal_skin_NK cells
DYRK1A	0.8692	0.1308	1.8939	0.000243382	0.000332026	0	0.25	-0.438771	-0.435402	1.47873	-4.74498	5.74211	0.60274	1.40845	0.232877	0.450704	2.15041	4.47822	psoriasis	Healthy	Skin	NK cells	psoriasis_NK cells_vs_normal_skin_NK cells
DHX30	0.869	0.131	1.89215	0.000113301	8.93846e-05	0	0.25	0.372477	0.365026	1.43055	-4.65586	4.86959	0.10274	0.15493	0.10274	0.15493	0.824044	0.661028	psoriasis	Healthy	Skin	NK cells	psoriasis_NK cells_vs_normal_skin_NK cells
PHTF2	0.869	0.131	1.89215	9.95917e-05	0.000160725	0	0.25	-0.550982	-0.500085	1.64389	-6.92855	5.5288	0.212329	0.478873	0.123288	0.28169	0.829389	1.6602	psoriasis	Healthy	Skin	NK cells	psoriasis_NK cells_vs_normal_skin_NK cells
CALCOCO2	0.869	0.131	1.89215	0.00011112	0.00013612	0	0.25	0.0159086	-0.109676	1.64758	-5.11132	5.45928	0.178082	0.366197	0.150685	0.28169	1.03363	1.17951	psoriasis	Healthy	Skin	NK cells	psoriasis_NK cells_vs_normal_skin_NK cells
GSTO1	0.869	0.131	1.89215	0.000232091	0.000164034	0	0.25	0.429524	0.46037	1.42621	-4.26243	5.02722	0.287671	0.309859	0.239726	0.253521	2.1888	1.2241	psoriasis	Healthy	Skin	NK cells	psoriasis_NK cells_vs_normal_skin_NK cells
TBCC	0.869	0.131	1.89215	0.000143799	0.000121715	0	0.25	0.21852	0.283204	1.38014	-4.85008	4.05303	0.143836	0.28169	0.123288	0.239437	1.0517	1.20173	psoriasis	Healthy	Skin	NK cells	psoriasis_NK cells_vs_normal_skin_NK cells
SACM1L	0.869	0.131	1.89215	0.000283406	0.000267917	0	0.25	0.237651	0.195324	1.59996	-4.00029	6.05364	0.568493	0.957747	0.287671	0.366197	2.83656	2.65191	psoriasis	Healthy	Skin	NK cells	psoriasis_NK cells_vs_normal_skin_NK cells
CREB3L2	0.869	0.131	1.89215	6.91445e-05	7.71885e-05	0	0.25	0.0166062	0.00705433	1.5727	-5.49246	5.6108	0.10274	0.253521	0.0821918	0.169014	0.542425	0.76301	psoriasis	Healthy	Skin	NK cells	psoriasis_NK cells_vs_normal_skin_NK cells
AATF	0.8688	0.1312	1.89039	0.000117148	8.93884e-05	0	0.25	0.439442	0.426912	1.45883	-4.0199	6.26482	0.157534	0.197183	0.123288	0.15493	0.812657	0.724653	psoriasis	Healthy	Skin	NK cells	psoriasis_NK cells_vs_normal_skin_NK cells
PSMA5	0.8688	0.1312	1.89039	0.000200038	0.000235043	0	0.25	0.0157648	-0.103331	1.53252	-5.35308	4.99699	0.321918	0.521127	0.232877	0.352113	2.32069	2.14919	psoriasis	Healthy	Skin	NK cells	psoriasis_NK cells_vs_normal_skin_NK cells
TTC14	0.8688	0.1312	1.89039	0.000160935	0.000108957	0	0.25	0.711714	0.68827	1.32541	-3.51217	4.91588	0.226027	0.239437	0.178082	0.169014	1.68891	0.839569	psoriasis	Healthy	Skin	NK cells	psoriasis_NK cells_vs_normal_skin_NK cells
WDTC1	0.8688	0.1312	1.89039	5.60719e-05	5.7375e-05	0	0.25	-0.0929819	-0.0607409	1.82155	-4.82655	6.55943	0.150685	0.183099	0.123288	0.140845	0.521653	0.682424	psoriasis	Healthy	Skin	NK cells	psoriasis_NK cells_vs_normal_skin_NK cells
CAMLG	0.8688	0.1312	1.89039	0.000176925	0.000258338	0	0.25	-0.505966	-0.638033	1.35412	-5.42735	5.76573	0.30137	0.549296	0.267123	0.352113	2.02649	2.025	psoriasis	Healthy	Skin	NK cells	psoriasis_NK cells_vs_normal_skin_NK cells
GCC2	0.8688	0.1312	1.89039	0.000174373	0.000225347	0	0.25	-0.246226	-0.342637	1.40527	-4.88905	4.96206	0.321918	0.507042	0.226027	0.323944	1.73399	1.94119	psoriasis	Healthy	Skin	NK cells	psoriasis_NK cells_vs_normal_skin_NK cells
NEMF	0.8688	0.1312	1.89039	0.000204031	0.000153846	0	0.25	0.499866	0.537349	1.25005	-3.96285	4.70398	0.232877	0.338028	0.19863	0.211268	1.66241	1.37297	psoriasis	Healthy	Skin	NK cells	psoriasis_NK cells_vs_normal_skin_NK cells
NFKBIA	0.8688	0.1312	1.89039	0.0029804	0.0027685	0	0.25	0.0845395	0.164604	1.53436	-5.43927	5.04976	5.10959	8.04225	0.760274	0.774648	37.8825	27.7259	psoriasis	Healthy	Skin	NK cells	psoriasis_NK cells_vs_normal_skin_NK cells
CBFB	0.8688	0.1312	1.89039	0.000143402	0.000158473	0	0.25	-0.096767	-0.134836	1.5236	-4.75963	5.53503	0.226027	0.450704	0.150685	0.239437	0.902273	1.54768	psoriasis	Healthy	Skin	NK cells	psoriasis_NK cells_vs_normal_skin_NK cells
SAT2	0.8688	0.1312	1.89039	0.000112538	0.000138743	0	0.25	-0.389321	-0.324272	1.68145	-7.24781	5.2699	0.164384	0.295775	0.136986	0.225352	1.03425	1.2195	psoriasis	Healthy	Skin	NK cells	psoriasis_NK cells_vs_normal_skin_NK cells
ITPA	0.8686	0.1314	1.88864	0.000100415	0.000123912	0	0.25	-0.213433	-0.262878	1.64466	-5.88965	5.83789	0.136986	0.267606	0.130137	0.225352	1.05312	0.955982	psoriasis	Healthy	Skin	NK cells	psoriasis_NK cells_vs_normal_skin_NK cells
DAD1	0.8686	0.1314	1.88864	0.000349828	0.000252087	0	0.25	0.525299	0.469867	1.47352	-4.81968	5.89896	0.479452	0.591549	0.349315	0.43662	3.50592	2.2401	psoriasis	Healthy	Skin	NK cells	psoriasis_NK cells_vs_normal_skin_NK cells
ORAI2	0.8686	0.1314	1.88864	0.000117936	0.000101556	0	0.25	0.456831	0.381516	1.60026	-4.93961	4.83579	0.171233	0.211268	0.157534	0.0985915	1.48363	0.667795	psoriasis	Healthy	Skin	NK cells	psoriasis_NK cells_vs_normal_skin_NK cells
PSMA3	0.8686	0.1314	1.88864	0.000182084	0.000115526	0	0.25	0.778847	0.781356	1.21799	-3.66262	5.2499	0.239726	0.267606	0.19863	0.211268	1.38746	1.10766	psoriasis	Healthy	Skin	NK cells	psoriasis_NK cells_vs_normal_skin_NK cells
ZNF141	0.8686	0.1314	1.88864	8.14093e-05	9.67303e-05	0	0.25	-0.198699	-0.243381	1.62183	-4.73316	5.95077	0.178082	0.309859	0.116438	0.183099	0.741144	0.86896	psoriasis	Healthy	Skin	NK cells	psoriasis_NK cells_vs_normal_skin_NK cells
NEK7	0.8686	0.1314	1.88864	0.000177607	0.000171202	0	0.25	0.140324	0.136222	1.40842	-4.86293	5.233	0.239726	0.43662	0.191781	0.295775	1.45309	1.83791	psoriasis	Healthy	Skin	NK cells	psoriasis_NK cells_vs_normal_skin_NK cells
FOXO3	0.8686	0.1314	1.88864	0.000231214	0.000222683	0	0.25	0.0937749	0.0622516	1.50483	-4.49332	5.25244	0.493151	0.535211	0.239726	0.28169	2.29236	1.73608	psoriasis	Healthy	Skin	NK cells	psoriasis_NK cells_vs_normal_skin_NK cells
SSBP1	0.8684	0.1316	1.88689	0.000349486	0.000214444	0	0.25	0.640987	0.746454	1.33703	-4.04551	4.25239	0.438356	0.464789	0.349315	0.323944	3.79568	1.84422	psoriasis	Healthy	Skin	NK cells	psoriasis_NK cells_vs_normal_skin_NK cells
ZNF638	0.8684	0.1316	1.88689	0.000116166	0.000125117	0	0.25	-0.29057	-0.340478	1.52253	-4.75451	4.56196	0.308219	0.338028	0.150685	0.253521	1.18468	1.24074	psoriasis	Healthy	Skin	NK cells	psoriasis_NK cells_vs_normal_skin_NK cells
ADAM17	0.8684	0.1316	1.88689	7.29061e-05	6.41833e-05	0	0.25	0.304724	0.183898	1.5841	-4.54578	6.38914	0.109589	0.183099	0.0958904	0.112676	0.553496	0.54851	psoriasis	Healthy	Skin	NK cells	psoriasis_NK cells_vs_normal_skin_NK cells
REX1BD	0.8684	0.1316	1.88689	0.000263001	0.000302757	0	0.25	0.0572548	-0.0805759	1.47665	-5.17571	4.4029	0.315069	0.619718	0.280822	0.450704	2.1617	2.59138	psoriasis	Healthy	Skin	NK cells	psoriasis_NK cells_vs_normal_skin_NK cells
ZNF277	0.8684	0.1316	1.88689	8.58988e-05	6.08317e-05	0	0.25	0.627581	0.544489	1.47479	-4.36504	5.86523	0.150685	0.15493	0.116438	0.140845	0.829165	0.549465	psoriasis	Healthy	Skin	NK cells	psoriasis_NK cells_vs_normal_skin_NK cells
ZBTB7A	0.8684	0.1316	1.88689	0.00012012	0.000149378	0	0.25	-0.351398	-0.36872	1.43351	-4.63029	4.41173	0.253425	0.366197	0.178082	0.253521	1.05157	1.31585	psoriasis	Healthy	Skin	NK cells	psoriasis_NK cells_vs_normal_skin_NK cells
ZDHHC20	0.8684	0.1316	1.88689	0.000150324	0.000310885	0	0.25	-0.843174	-0.795182	1.23722	-4.96778	3.03739	0.260274	0.760563	0.164384	0.408451	1.20229	2.97092	psoriasis	Healthy	Skin	NK cells	psoriasis_NK cells_vs_normal_skin_NK cells
SKAP1	0.8684	0.1316	1.88689	0.000421073	0.000648302	0	0.25	-0.7311	-0.73761	1.27554	-4.95239	3.26153	0.678082	1.66197	0.315068	0.647887	3.00661	6.67532	psoriasis	Healthy	Skin	NK cells	psoriasis_NK cells_vs_normal_skin_NK cells
MXD4	0.8684	0.1316	1.88689	0.000105049	0.000104281	0	0.25	-0.151994	-0.255988	1.47715	-4.48886	6.9605	0.150685	0.197183	0.136986	0.183099	0.937559	0.66221	psoriasis	Healthy	Skin	NK cells	psoriasis_NK cells_vs_normal_skin_NK cells
NXF1	0.8684	0.1316	1.88689	0.000134838	8.90271e-05	0	0.25	0.613	0.636375	1.32551	-3.84929	5.61114	0.150685	0.211268	0.136986	0.183099	1.12013	0.71674	psoriasis	Healthy	Skin	NK cells	psoriasis_NK cells_vs_normal_skin_NK cells
CCDC47	0.8684	0.1316	1.88689	8.07108e-05	0.000131904	0	0.25	-0.692528	-0.71383	1.32484	-4.6857	4.72301	0.136986	0.309859	0.10274	0.239437	0.625637	1.29075	psoriasis	Healthy	Skin	NK cells	psoriasis_NK cells_vs_normal_skin_NK cells
PPWD1	0.8684	0.1316	1.88689	7.02323e-05	4.95027e-05	0	0.25	0.445469	0.391674	1.49939	-5.02115	6.7009	0.143836	0.126761	0.0890411	0.0985915	0.727002	0.460492	psoriasis	Healthy	Skin	NK cells	psoriasis_NK cells_vs_normal_skin_NK cells
LNPK	0.8684	0.1316	1.88689	0.000108373	7.25729e-05	0	0.25	0.557156	0.620009	1.36426	-4.60798	4.41087	0.116438	0.140845	0.109589	0.140845	0.815355	0.550776	psoriasis	Healthy	Skin	NK cells	psoriasis_NK cells_vs_normal_skin_NK cells
FASLG	0.8682	0.1318	1.88514	0.00017745	0.000129049	0	0.25	0.426338	0.484756	1.43235	-5.6716	4.35778	0.219178	0.28169	0.171233	0.197183	1.2871	1.31419	psoriasis	Healthy	Skin	NK cells	psoriasis_NK cells_vs_normal_skin_NK cells
ZMYM5	0.8682	0.1318	1.88514	0.000106463	9.46668e-05	0	0.25	0.125534	0.0608444	1.54756	-4.583	5.67422	0.205479	0.267606	0.130137	0.211268	0.880754	0.856578	psoriasis	Healthy	Skin	NK cells	psoriasis_NK cells_vs_normal_skin_NK cells
SP100	0.8682	0.1318	1.88514	0.000305927	0.000187329	0	0.25	0.721754	0.73913	1.25025	-3.62464	5.43609	0.513699	0.464789	0.273973	0.366197	2.99348	1.87966	psoriasis	Healthy	Skin	NK cells	psoriasis_NK cells_vs_normal_skin_NK cells
TRPM7	0.8682	0.1318	1.88514	0.000135995	0.000202695	0	0.25	-0.765565	-0.767393	1.272	-4.53698	3.78353	0.232877	0.704225	0.157534	0.380282	0.995347	2.42613	psoriasis	Healthy	Skin	NK cells	psoriasis_NK cells_vs_normal_skin_NK cells
FDPS	0.868	0.132	1.88339	0.000138458	0.000132384	0	0.25	0.107935	0.0698257	1.74177	-6.19483	5.76569	0.150685	0.28169	0.136986	0.239437	1.29804	1.08174	psoriasis	Healthy	Skin	NK cells	psoriasis_NK cells_vs_normal_skin_NK cells
LAMTOR1	0.868	0.132	1.88339	0.000193285	0.000157995	0	0.25	0.351341	0.376795	1.43605	-4.84018	4.71075	0.219178	0.323944	0.164384	0.253521	1.24215	1.43195	psoriasis	Healthy	Skin	NK cells	psoriasis_NK cells_vs_normal_skin_NK cells
ALG13	0.868	0.132	1.88339	0.000244063	0.000162607	0	0.25	0.616337	0.589387	1.37428	-3.66511	5.2155	0.431507	0.43662	0.212329	0.267606	2.41164	1.77773	psoriasis	Healthy	Skin	NK cells	psoriasis_NK cells_vs_normal_skin_NK cells
DYNLRB1	0.868	0.132	1.88339	0.000279031	0.000233031	0	0.25	0.415244	0.41628	1.52415	-4.40648	5.4015	0.349315	0.549296	0.273973	0.366197	2.73586	2.13138	psoriasis	Healthy	Skin	NK cells	psoriasis_NK cells_vs_normal_skin_NK cells
HIF1A	0.868	0.132	1.88339	0.000322991	0.000412259	0	0.25	-0.249114	-0.237224	1.56888	-5.25694	4.72675	0.493151	1.22535	0.294521	0.464789	2.86542	4.19347	psoriasis	Healthy	Skin	NK cells	psoriasis_NK cells_vs_normal_skin_NK cells
CPSF6	0.8678	0.1322	1.88165	0.00014549	0.000129325	0	0.25	0.260488	0.272645	1.4336	-3.76203	3.8855	0.246575	0.295775	0.19863	0.211268	1.4164	0.971668	psoriasis	Healthy	Skin	NK cells	psoriasis_NK cells_vs_normal_skin_NK cells
ZC3HAV1	0.8678	0.1322	1.88165	0.000600496	0.000868613	0	0.25	-0.474424	-0.50255	1.36469	-4.56654	4.7778	1.41781	2.73239	0.417808	0.676056	5.84051	10.4256	psoriasis	Healthy	Skin	NK cells	psoriasis_NK cells_vs_normal_skin_NK cells
YPEL3	0.8678	0.1322	1.88165	0.00012545	0.000123259	0	0.25	0.0843056	0.0637832	1.59934	-4.72618	5.22114	0.226027	0.338028	0.164384	0.267606	1.42861	1.21711	psoriasis	Healthy	Skin	NK cells	psoriasis_NK cells_vs_normal_skin_NK cells
BRWD3	0.8678	0.1322	1.88165	7.65066e-05	7.26597e-05	0	0.25	0.192832	0.116361	1.57192	-5.87096	5.84307	0.130137	0.140845	0.10274	0.0985915	0.664247	0.459858	psoriasis	Healthy	Skin	NK cells	psoriasis_NK cells_vs_normal_skin_NK cells
RPS6KA3	0.8678	0.1322	1.88165	0.000379499	0.000413133	0	0.25	-0.288694	-0.315894	1.41475	-4.50216	4.3771	0.821917	1.61972	0.308219	0.549296	3.51561	5.06386	psoriasis	Healthy	Skin	NK cells	psoriasis_NK cells_vs_normal_skin_NK cells
TRNAU1AP	0.8678	0.1322	1.88165	0.000119836	0.000116756	0	0.25	-0.00109595	0.0296149	1.53607	-5.97652	4.56509	0.157534	0.239437	0.10274	0.183099	1.00969	0.893355	psoriasis	Healthy	Skin	NK cells	psoriasis_NK cells_vs_normal_skin_NK cells
ATP9B	0.8678	0.1322	1.88165	6.23544e-05	6.33089e-05	0	0.25	-0.265549	-0.406144	1.46466	-4.54493	5.45454	0.123288	0.15493	0.0753425	0.112676	0.355573	0.691362	psoriasis	Healthy	Skin	NK cells	psoriasis_NK cells_vs_normal_skin_NK cells
DNTTIP2	0.8678	0.1322	1.88165	0.000138508	0.000122573	0	0.25	-0.0163457	0.0466986	1.42992	-4.22703	4.01573	0.184932	0.295775	0.150685	0.225352	1.54178	1.11638	psoriasis	Healthy	Skin	NK cells	psoriasis_NK cells_vs_normal_skin_NK cells
SCML4	0.8676	0.1324	1.8799	0.000112276	0.000235031	0	0.25	-0.732215	-0.605875	1.59409	-7.41084	5.17689	0.19863	0.56338	0.130137	0.267606	1.01556	2.20741	psoriasis	Healthy	Skin	NK cells	psoriasis_NK cells_vs_normal_skin_NK cells
COMMD10	0.8676	0.1324	1.8799	7.08653e-05	7.61353e-05	0	0.25	-0.106579	-0.0978398	1.40631	-4.32745	5.14935	0.123288	0.197183	0.123288	0.126761	0.613264	0.693504	psoriasis	Healthy	Skin	NK cells	psoriasis_NK cells_vs_normal_skin_NK cells
RAB21	0.8676	0.1324	1.8799	0.000297503	0.000393763	0	0.25	-0.588061	-0.586511	1.39944	-4.52611	3.93542	0.513699	1.04225	0.287671	0.478873	2.8677	3.22695	psoriasis	Healthy	Skin	NK cells	psoriasis_NK cells_vs_normal_skin_NK cells
PFKL	0.8676	0.1324	1.8799	7.17296e-05	6.76848e-05	0	0.25	0.095207	0.0557542	1.75339	-6.6354	7.30321	0.0958904	0.197183	0.0821918	0.15493	0.451532	0.894874	psoriasis	Healthy	Skin	NK cells	psoriasis_NK cells_vs_normal_skin_NK cells
PRPF6	0.8676	0.1324	1.8799	0.000135611	8.87807e-05	0	0.25	0.724036	0.652481	1.44775	-3.95658	5.85827	0.20548	0.267606	0.171233	0.225352	1.23695	0.912087	psoriasis	Healthy	Skin	NK cells	psoriasis_NK cells_vs_normal_skin_NK cells
FOXP1	0.8676	0.1324	1.8799	0.000171315	0.000203229	0	0.25	-0.226334	-0.297254	1.46356	-4.9274	5.19076	0.30137	0.450704	0.205479	0.323944	1.67838	1.58785	psoriasis	Healthy	Skin	NK cells	psoriasis_NK cells_vs_normal_skin_NK cells
RAP1GDS1	0.8676	0.1324	1.8799	0.00013667	0.000161052	0	0.25	-0.0246859	0.0478477	1.50367	-5.35966	5.04208	0.157534	0.380282	0.136986	0.183099	0.77288	1.50805	psoriasis	Healthy	Skin	NK cells	psoriasis_NK cells_vs_normal_skin_NK cells
MRPL18	0.8676	0.1324	1.8799	0.00035021	0.000220599	0	0.25	0.659104	0.618922	1.40559	-4.5936	5.40018	0.554795	0.507042	0.308219	0.323944	3.7313	1.96179	psoriasis	Healthy	Skin	NK cells	psoriasis_NK cells_vs_normal_skin_NK cells
MED10	0.8676	0.1324	1.8799	0.000216313	0.000192785	0	0.25	0.453414	0.388135	1.48492	-4.65353	4.84682	0.321918	0.478873	0.273973	0.323944	2.5457	1.8453	psoriasis	Healthy	Skin	NK cells	psoriasis_NK cells_vs_normal_skin_NK cells
SPEN	0.8676	0.1324	1.8799	0.000155877	0.000152943	0	0.25	0.0895586	0.057507	1.47546	-3.52045	4.62779	0.315069	0.478873	0.212329	0.295775	1.31655	1.59071	psoriasis	Healthy	Skin	NK cells	psoriasis_NK cells_vs_normal_skin_NK cells
ARID2	0.8676	0.1324	1.8799	0.00013097	0.000226078	0	0.25	-0.70911	-0.723149	1.25224	-4.93283	3.91295	0.376712	0.830986	0.19863	0.338028	1.32788	3.15368	psoriasis	Healthy	Skin	NK cells	psoriasis_NK cells_vs_normal_skin_NK cells
EIF2S1	0.8676	0.1324	1.8799	9.68014e-05	8.42507e-05	0	0.25	0.41186	0.392602	1.3454	-4.35308	5.03576	0.116438	0.211268	0.109589	0.183099	0.840562	0.829904	psoriasis	Healthy	Skin	NK cells	psoriasis_NK cells_vs_normal_skin_NK cells
HAX1	0.8674	0.1326	1.87816	0.000148341	0.000146952	0	0.25	0.106249	0.117882	1.47493	-4.40995	3.97022	0.184932	0.309859	0.164384	0.253521	1.50712	1.36539	psoriasis	Healthy	Skin	NK cells	psoriasis_NK cells_vs_normal_skin_NK cells
PRDX6	0.8674	0.1326	1.87816	0.000265728	0.000181359	0	0.25	0.750523	0.672918	1.5344	-5.37723	5.63077	0.40411	0.43662	0.273973	0.323944	2.69473	1.52569	psoriasis	Healthy	Skin	NK cells	psoriasis_NK cells_vs_normal_skin_NK cells
UBE2E1	0.8674	0.1326	1.87816	0.000139549	8.64843e-05	0	0.25	0.690195	0.696278	1.30477	-3.53901	4.8997	0.212329	0.239437	0.157534	0.169014	0.953767	0.791596	psoriasis	Healthy	Skin	NK cells	psoriasis_NK cells_vs_normal_skin_NK cells
ITK	0.8674	0.1326	1.87816	0.000206131	0.000368085	0	0.25	-0.844143	-0.809789	1.25985	-5.35943	3.8272	0.30137	1.28169	0.253425	0.450704	2.07212	3.99732	psoriasis	Healthy	Skin	NK cells	psoriasis_NK cells_vs_normal_skin_NK cells
NMD3	0.8674	0.1326	1.87816	0.000106553	0.000107675	0	0.25	0.243116	0.247177	1.44354	-4.53272	4.68857	0.157534	0.253521	0.150685	0.211268	1.02464	0.758091	psoriasis	Healthy	Skin	NK cells	psoriasis_NK cells_vs_normal_skin_NK cells
PPIP5K2	0.8674	0.1326	1.87816	9.74012e-05	6.78781e-05	0	0.25	0.587536	0.62602	1.41821	-5.13566	5.46551	0.116438	0.169014	0.0958904	0.15493	0.714178	0.5663	psoriasis	Healthy	Skin	NK cells	psoriasis_NK cells_vs_normal_skin_NK cells
RASSF5	0.8672	0.1328	1.87643	0.000221388	0.000236726	0	0.25	0.167829	0.0465651	1.50411	-4.44879	5.0214	0.349315	0.577465	0.246575	0.380282	2.2956	2.31824	psoriasis	Healthy	Skin	NK cells	psoriasis_NK cells_vs_normal_skin_NK cells
SPRY2	0.8672	0.1328	1.87643	6.82219e-05	8.08747e-05	0	0.25	-0.224948	-0.211602	1.40328	-5.37306	4.10446	0.0753425	0.211268	0.0684932	0.15493	0.637234	0.780584	psoriasis	Healthy	Skin	NK cells	psoriasis_NK cells_vs_normal_skin_NK cells
CCNH	0.8672	0.1328	1.87643	0.00018208	0.000131627	0	0.25	0.442614	0.448213	1.43845	-4.55695	5.91847	0.315069	0.366197	0.19863	0.183099	1.66522	1.35655	psoriasis	Healthy	Skin	NK cells	psoriasis_NK cells_vs_normal_skin_NK cells
PRNP	0.8672	0.1328	1.87643	0.000197666	0.00023814	0	0.25	-0.131956	-0.149159	1.36568	-4.04242	3.41019	0.30137	0.56338	0.239726	0.408451	2.10186	1.91466	psoriasis	Healthy	Skin	NK cells	psoriasis_NK cells_vs_normal_skin_NK cells
SELENOK	0.8672	0.1328	1.87643	0.000702561	0.000674324	0	0.25	-0.0866253	-0.167082	1.40395	-4.2112	4.47924	1.25342	1.88732	0.534247	0.704225	8.4064	6.86071	psoriasis	Healthy	Skin	NK cells	psoriasis_NK cells_vs_normal_skin_NK cells
RYK	0.867	0.133	1.87469	0.000127647	0.000126713	0	0.25	0.109256	0.0427585	1.53042	-4.17081	5.67299	0.226027	0.394366	0.143836	0.267606	1.01369	1.24099	psoriasis	Healthy	Skin	NK cells	psoriasis_NK cells_vs_normal_skin_NK cells
USF2	0.867	0.133	1.87469	0.000171737	0.000162427	0	0.25	0.188294	0.190637	1.36407	-4.14895	4.59246	0.226027	0.366197	0.184932	0.239437	1.29253	1.59161	psoriasis	Healthy	Skin	NK cells	psoriasis_NK cells_vs_normal_skin_NK cells
PHF20L1	0.867	0.133	1.87469	0.000148834	0.000121383	0	0.25	0.391021	0.402825	1.34232	-3.97304	5.05468	0.273973	0.267606	0.184932	0.197183	1.2588	1.00765	psoriasis	Healthy	Skin	NK cells	psoriasis_NK cells_vs_normal_skin_NK cells
CLASP1	0.867	0.133	1.87469	0.000146915	0.000166667	0	0.25	-0.00572039	-0.0659566	1.38922	-4.31564	4.76453	0.267123	0.591549	0.171233	0.323944	1.18973	2.07391	psoriasis	Healthy	Skin	NK cells	psoriasis_NK cells_vs_normal_skin_NK cells
RB1CC1	0.867	0.133	1.87469	0.000121225	0.000161718	0	0.25	-0.317713	-0.322995	1.53499	-5.06072	5.68211	0.253425	0.422535	0.178082	0.309859	1.08976	1.38721	psoriasis	Healthy	Skin	NK cells	psoriasis_NK cells_vs_normal_skin_NK cells
TMEM50B	0.867	0.133	1.87469	8.39935e-05	8.2494e-05	0	0.25	0.0384722	0.13923	1.63838	-5.93969	4.72985	0.109589	0.169014	0.109589	0.169014	0.762722	0.670003	psoriasis	Healthy	Skin	NK cells	psoriasis_NK cells_vs_normal_skin_NK cells
CMTM7	0.867	0.133	1.87469	0.000155048	0.000115279	0	0.25	0.585751	0.573313	1.36395	-3.76617	5.33256	0.212329	0.309859	0.164384	0.169014	0.921233	1.38706	psoriasis	Healthy	Skin	NK cells	psoriasis_NK cells_vs_normal_skin_NK cells
IMP4	0.867	0.133	1.87469	0.000129652	0.000108757	0	0.25	0.381222	0.384699	1.53859	-6.48156	4.4936	0.130137	0.197183	0.123288	0.183099	1.13037	0.840805	psoriasis	Healthy	Skin	NK cells	psoriasis_NK cells_vs_normal_skin_NK cells
SAFB	0.867	0.133	1.87469	0.000130502	9.40796e-05	0	0.25	0.550748	0.568833	1.42319	-4.1086	5.21527	0.260274	0.211268	0.19863	0.211268	1.21453	0.75924	psoriasis	Healthy	Skin	NK cells	psoriasis_NK cells_vs_normal_skin_NK cells
FNIP1	0.8668	0.1332	1.87296	0.000159696	0.000149131	0	0.25	0.294708	0.425751	1.26128	-4.93789	4.60184	0.226027	0.295775	0.191781	0.197183	1.9723	1.23999	psoriasis	Healthy	Skin	NK cells	psoriasis_NK cells_vs_normal_skin_NK cells
FXYD5	0.8668	0.1332	1.87296	0.00150516	0.00149134	0	0.25	0.174925	0.0955973	1.47921	-4.28636	4.52344	2.35616	4.43662	0.746575	0.802817	16.2471	15.8897	psoriasis	Healthy	Skin	NK cells	psoriasis_NK cells_vs_normal_skin_NK cells
ARMCX3	0.8668	0.1332	1.87296	9.75279e-05	7.50215e-05	0	0.25	0.479343	0.452275	1.56098	-5.15801	5.65805	0.178082	0.183099	0.136986	0.140845	1.05296	0.568406	psoriasis	Healthy	Skin	NK cells	psoriasis_NK cells_vs_normal_skin_NK cells
SNX2	0.8668	0.1332	1.87296	8.94258e-05	7.02216e-05	0	0.25	0.50906	0.515191	1.3778	-4.2546	5.22798	0.10274	0.169014	0.0821918	0.140845	0.796266	0.685402	psoriasis	Healthy	Skin	NK cells	psoriasis_NK cells_vs_normal_skin_NK cells
TMEM126A	0.8668	0.1332	1.87296	0.000118426	9.55948e-05	0	0.25	0.403311	0.446244	1.53294	-4.60414	4.44464	0.136986	0.183099	0.130137	0.183099	0.917305	0.664603	psoriasis	Healthy	Skin	NK cells	psoriasis_NK cells_vs_normal_skin_NK cells
MARK2	0.8668	0.1332	1.87296	0.000143527	0.000243389	0	0.25	-0.926694	-0.904088	1.1873	-4.35987	2.4173	0.232877	0.56338	0.164384	0.380282	1.08938	2.17015	psoriasis	Healthy	Skin	NK cells	psoriasis_NK cells_vs_normal_skin_NK cells
PECAM1	0.8668	0.1332	1.87296	8.71368e-05	6.21158e-05	0	0.25	0.513641	0.393548	1.49604	-4.26636	5.77591	0.123288	0.140845	0.0821918	0.140845	0.725866	0.501482	psoriasis	Healthy	Skin	NK cells	psoriasis_NK cells_vs_normal_skin_NK cells
MXD1	0.8668	0.1332	1.87296	0.000213767	0.000173101	0	0.25	0.328423	0.393176	1.3241	-4.28974	4.35712	0.363014	0.492958	0.191781	0.309859	1.7939	1.79279	psoriasis	Healthy	Skin	NK cells	psoriasis_NK cells_vs_normal_skin_NK cells
ISG15	0.8666	0.1334	1.87123	0.000997895	0.000559599	0	0.25	0.875743	0.796448	1.26589	-3.01104	5.70843	1.79452	1.60563	0.513699	0.492958	10.3738	5.2027	psoriasis	Healthy	Skin	NK cells	psoriasis_NK cells_vs_normal_skin_NK cells
CCDC90B	0.8666	0.1334	1.87123	8.0302e-05	0.000129236	0	0.25	-0.611562	-0.585097	1.46798	-6.19864	4.29821	0.0821918	0.28169	0.0753425	0.197183	0.598253	1.24628	psoriasis	Healthy	Skin	NK cells	psoriasis_NK cells_vs_normal_skin_NK cells
PSMB4	0.8666	0.1334	1.87123	0.000141699	0.00017502	0	0.25	-0.113995	-0.219851	1.55766	-5.51492	5.57763	0.184932	0.394366	0.164384	0.323944	1.03332	1.41128	psoriasis	Healthy	Skin	NK cells	psoriasis_NK cells_vs_normal_skin_NK cells
TNFRSF14	0.8666	0.1334	1.87123	0.000168476	0.00010852	0	0.25	0.626469	0.66448	1.39589	-5.16312	5.33658	0.219178	0.211268	0.171233	0.169014	1.40657	0.829981	psoriasis	Healthy	Skin	NK cells	psoriasis_NK cells_vs_normal_skin_NK cells
GLRX	0.8666	0.1334	1.87123	0.000212825	0.000250102	0	0.25	-0.0546559	-0.167005	1.55103	-5.20188	6.8558	0.342466	0.605634	0.226027	0.352113	2.04302	2.36151	psoriasis	Healthy	Skin	NK cells	psoriasis_NK cells_vs_normal_skin_NK cells
MORF4L2	0.8666	0.1334	1.87123	0.000232839	0.00031962	0	0.25	-0.467358	-0.419885	1.56463	-5.60843	4.35443	0.40411	0.802817	0.239726	0.422535	2.04811	2.95533	psoriasis	Healthy	Skin	NK cells	psoriasis_NK cells_vs_normal_skin_NK cells
SNAP23	0.8666	0.1334	1.87123	0.000100877	9.4273e-05	0	0.25	0.202892	0.266638	1.26776	-4.34402	3.81474	0.130137	0.211268	0.130137	0.183099	0.923792	0.895935	psoriasis	Healthy	Skin	NK cells	psoriasis_NK cells_vs_normal_skin_NK cells
MMP24OS	0.8666	0.1334	1.87123	8.56864e-05	6.35732e-05	0	0.25	0.540626	0.504775	1.62314	-4.97533	5.4869	0.116438	0.140845	0.10274	0.126761	0.830503	0.425833	psoriasis	Healthy	Skin	NK cells	psoriasis_NK cells_vs_normal_skin_NK cells
MATK	0.8666	0.1334	1.87123	0.000493103	0.000415963	0	0.25	0.249915	0.278745	1.31503	-4.40888	4.66943	0.739726	0.971831	0.452055	0.521127	4.76532	3.45264	psoriasis	Healthy	Skin	NK cells	psoriasis_NK cells_vs_normal_skin_NK cells
CSNK2B	0.8666	0.1334	1.87123	0.000324856	0.000216913	0	0.25	0.653524	0.654395	1.33319	-4.3715	4.99643	0.363014	0.422535	0.294521	0.366197	2.51137	1.88755	psoriasis	Healthy	Skin	NK cells	psoriasis_NK cells_vs_normal_skin_NK cells
ITM2A	0.8666	0.1334	1.87123	0.000399264	0.000444215	0	0.25	-0.0698674	-0.0706172	1.42109	-4.86502	4.20851	0.527397	1.1831	0.30137	0.492958	3.28028	4.18509	psoriasis	Healthy	Skin	NK cells	psoriasis_NK cells_vs_normal_skin_NK cells
GADD45G	0.8664	0.1336	1.8695	0.000192363	0.000203594	0	0.25	-0.178534	-0.0926652	1.54586	-5.70575	4.57498	0.253425	0.422535	0.143836	0.211268	1.79978	1.81227	psoriasis	Healthy	Skin	NK cells	psoriasis_NK cells_vs_normal_skin_NK cells
GPATCH8	0.8664	0.1336	1.8695	0.000209766	0.0001988	0	0.25	0.0119353	-0.0487199	1.48175	-4.16063	6.62882	0.294521	0.507042	0.191781	0.295775	1.61871	1.76324	psoriasis	Healthy	Skin	NK cells	psoriasis_NK cells_vs_normal_skin_NK cells
AKAP13	0.8664	0.1336	1.8695	0.00066096	0.00107926	0	0.25	-0.712843	-0.738177	1.28006	-4.23455	3.86803	1.30137	3.73239	0.465753	0.788732	6.27907	11.9661	psoriasis	Healthy	Skin	NK cells	psoriasis_NK cells_vs_normal_skin_NK cells
EPB41	0.8664	0.1336	1.8695	0.000112702	0.000138287	0	0.25	-0.137043	-0.0705466	1.53579	-4.78273	4.68175	0.260274	0.366197	0.136986	0.211268	1.21775	1.39	psoriasis	Healthy	Skin	NK cells	psoriasis_NK cells_vs_normal_skin_NK cells
DHX15	0.8664	0.1336	1.8695	7.89087e-05	0.000141358	0	0.25	-0.791682	-0.802911	1.04431	-4.77066	2.44904	0.123288	0.43662	0.123288	0.309859	0.622727	1.72609	psoriasis	Healthy	Skin	NK cells	psoriasis_NK cells_vs_normal_skin_NK cells
ZNF706	0.8664	0.1336	1.8695	0.000256702	0.000150486	0	0.25	0.83939	0.845401	1.04955	-3.557	4.17474	0.349315	0.338028	0.267123	0.267606	2.30348	1.45504	psoriasis	Healthy	Skin	NK cells	psoriasis_NK cells_vs_normal_skin_NK cells
RBIS	0.8664	0.1336	1.8695	0.000192039	0.000256052	0	0.25	-0.342983	-0.35322	1.27535	-4.15411	3.16611	0.253425	0.478873	0.212329	0.323944	1.5837	2.31797	psoriasis	Healthy	Skin	NK cells	psoriasis_NK cells_vs_normal_skin_NK cells
AUH	0.8662	0.1338	1.86777	0.000107169	0.000124991	0	0.25	-0.261668	-0.311311	1.34601	-4.14026	4.76131	0.164384	0.323944	0.123288	0.225352	0.747091	1.09747	psoriasis	Healthy	Skin	NK cells	psoriasis_NK cells_vs_normal_skin_NK cells
NONO	0.8662	0.1338	1.86777	0.000183983	0.000265484	0	0.25	-0.48278	-0.553325	1.26724	-4.52234	3.95018	0.273973	0.704225	0.232877	0.422535	1.73041	2.57867	psoriasis	Healthy	Skin	NK cells	psoriasis_NK cells_vs_normal_skin_NK cells
UBB	0.8662	0.1338	1.86777	0.00315257	0.00197435	0	0.25	0.700539	0.798536	1.08841	-3.77744	3.45336	4.52055	4.64789	0.90411	0.84507	34.0055	19.5931	psoriasis	Healthy	Skin	NK cells	psoriasis_NK cells_vs_normal_skin_NK cells
POLR2H	0.8662	0.1338	1.86777	9.6253e-05	0.000109054	0	0.25	-0.0973137	-0.12686	1.62002	-5.86721	5.29926	0.109589	0.253521	0.109589	0.211268	0.6766	0.987784	psoriasis	Healthy	Skin	NK cells	psoriasis_NK cells_vs_normal_skin_NK cells
ARHGDIA	0.8662	0.1338	1.86777	0.000207156	0.000172842	0	0.25	0.441846	0.348776	1.73597	-5.19798	7.12346	0.349315	0.492958	0.260274	0.323944	2.9625	2.0484	psoriasis	Healthy	Skin	NK cells	psoriasis_NK cells_vs_normal_skin_NK cells
SYK	0.8662	0.1338	1.86777	6.10349e-05	5.57054e-05	0	0.25	0.015785	0.0108905	1.56662	-4.5778	5.1768	0.130137	0.169014	0.0890411	0.15493	0.566367	0.695917	psoriasis	Healthy	Skin	NK cells	psoriasis_NK cells_vs_normal_skin_NK cells
PDE7A	0.8662	0.1338	1.86777	0.000208545	0.00023145	0	0.25	-0.230375	-0.255649	1.38586	-4.34202	4.22155	0.438356	0.71831	0.232877	0.394366	1.89237	2.5623	psoriasis	Healthy	Skin	NK cells	psoriasis_NK cells_vs_normal_skin_NK cells
ATG101	0.8662	0.1338	1.86777	0.000132739	8.97379e-05	0	0.25	0.633958	0.620277	1.45802	-4.18376	4.783	0.130137	0.183099	0.116438	0.15493	0.759474	0.74025	psoriasis	Healthy	Skin	NK cells	psoriasis_NK cells_vs_normal_skin_NK cells
DECR1	0.8662	0.1338	1.86777	0.000132319	0.000108518	0	0.25	0.499494	0.371575	1.73523	-4.99208	5.99739	0.19863	0.183099	0.150685	0.140845	1.05518	0.856605	psoriasis	Healthy	Skin	NK cells	psoriasis_NK cells_vs_normal_skin_NK cells
RAB27B	0.8662	0.1338	1.86777	8.17717e-05	6.50003e-05	0	0.25	0.25437	0.232643	1.51263	-5.4239	6.94407	0.109589	0.183099	0.0684932	0.15493	0.583312	0.610034	psoriasis	Healthy	Skin	NK cells	psoriasis_NK cells_vs_normal_skin_NK cells
PSMD13	0.866	0.134	1.86605	0.000310661	0.000194205	0	0.25	0.811801	0.810106	1.08728	-2.82669	4.82718	0.438356	0.422535	0.308219	0.253521	2.57472	1.34447	psoriasis	Healthy	Skin	NK cells	psoriasis_NK cells_vs_normal_skin_NK cells
VPS4B	0.866	0.134	1.86605	0.000144521	0.000167555	0	0.25	-0.0296883	-0.0595126	1.42832	-5.32951	4.60713	0.212329	0.352113	0.184932	0.267606	1.30974	1.50444	psoriasis	Healthy	Skin	NK cells	psoriasis_NK cells_vs_normal_skin_NK cells
OSTC	0.866	0.134	1.86605	0.000328151	0.000196231	0	0.25	0.933513	0.875586	1.14486	-3.32549	4.69664	0.438356	0.43662	0.342466	0.338028	2.67993	1.78394	psoriasis	Healthy	Skin	NK cells	psoriasis_NK cells_vs_normal_skin_NK cells
CDC42EP3	0.866	0.134	1.86605	0.000194674	0.000271656	0	0.25	-0.42008	-0.352477	1.42961	-5.60788	4.19158	0.260274	0.591549	0.226027	0.380282	1.89929	2.6667	psoriasis	Healthy	Skin	NK cells	psoriasis_NK cells_vs_normal_skin_NK cells
DNMT3A	0.866	0.134	1.86605	0.000146792	0.000124017	0	0.25	0.397996	0.428004	1.36373	-3.27737	5.26579	0.253425	0.253521	0.19863	0.211268	1.28554	0.893132	psoriasis	Healthy	Skin	NK cells	psoriasis_NK cells_vs_normal_skin_NK cells
TAGAP	0.866	0.134	1.86605	0.000342785	0.000380328	0	0.25	-0.0509365	-0.0589561	1.54184	-4.84857	4.49471	0.561644	0.957746	0.287671	0.408451	3.17962	3.07027	psoriasis	Healthy	Skin	NK cells	psoriasis_NK cells_vs_normal_skin_NK cells
PAFAH1B2	0.8658	0.1342	1.86432	0.000157185	0.000232829	0	0.25	-0.532068	-0.596277	1.21908	-4.89287	4.69345	0.267123	0.605634	0.205479	0.380282	1.35762	1.94875	psoriasis	Healthy	Skin	NK cells	psoriasis_NK cells_vs_normal_skin_NK cells
TNRC6C	0.8658	0.1342	1.86432	0.000162107	0.000226035	0	0.25	-0.567393	-0.565708	1.38295	-5.92138	4.00662	0.267123	0.605634	0.178082	0.366197	1.29252	2.21434	psoriasis	Healthy	Skin	NK cells	psoriasis_NK cells_vs_normal_skin_NK cells
SDHB	0.8658	0.1342	1.86432	9.16758e-05	6.09671e-05	0	0.25	0.784788	0.636677	1.60286	-4.71829	6.98969	0.143836	0.169014	0.130137	0.112676	0.694761	0.466397	psoriasis	Healthy	Skin	NK cells	psoriasis_NK cells_vs_normal_skin_NK cells
TAF1D	0.8658	0.1342	1.86432	0.000354302	0.000381741	0	0.25	-0.210719	-0.308486	1.31729	-3.84573	5.03647	0.616438	0.901409	0.356164	0.507042	3.2019	3.28411	psoriasis	Healthy	Skin	NK cells	psoriasis_NK cells_vs_normal_skin_NK cells
PHYKPL	0.8658	0.1342	1.86432	0.000152926	0.000113487	0	0.25	0.367065	0.340225	1.34611	-3.53181	4.70569	0.19863	0.225352	0.150685	0.112676	0.961566	1.12873	psoriasis	Healthy	Skin	NK cells	psoriasis_NK cells_vs_normal_skin_NK cells
UPF2	0.8658	0.1342	1.86432	0.000158936	0.000186071	0	0.25	-0.290524	-0.296844	1.4097	-5.23559	4.54453	0.226027	0.380282	0.157534	0.253521	1.63848	1.4378	psoriasis	Healthy	Skin	NK cells	psoriasis_NK cells_vs_normal_skin_NK cells
POLE3	0.8656	0.1344	1.8626	0.000134568	0.000160241	0	0.25	-0.0384293	-0.18173	1.48859	-4.99024	4.71409	0.171233	0.338028	0.143836	0.267606	1.10832	1.38278	psoriasis	Healthy	Skin	NK cells	psoriasis_NK cells_vs_normal_skin_NK cells
SNRPF	0.8656	0.1344	1.8626	0.000316845	0.000221497	0	0.25	0.853573	0.765228	1.32712	-3.55664	5.39842	0.458904	0.521127	0.321918	0.28169	2.88519	2.06298	psoriasis	Healthy	Skin	NK cells	psoriasis_NK cells_vs_normal_skin_NK cells
H1-2	0.8656	0.1344	1.8626	9.79324e-05	0.000112898	0	0.25	0.081108	0.0843391	1.49459	-5.3214	5.59143	0.178082	0.352113	0.150685	0.197183	1.28633	1.32361	psoriasis	Healthy	Skin	NK cells	psoriasis_NK cells_vs_normal_skin_NK cells
FUT7	0.8656	0.1344	1.8626	7.8944e-05	9.74755e-05	0	0.25	-0.0115839	0.0150752	1.50275	-6.22718	4.66068	0.0890411	0.225352	0.0821918	0.169014	0.812568	0.731597	psoriasis	Healthy	Skin	NK cells	psoriasis_NK cells_vs_normal_skin_NK cells
G6PD	0.8654	0.1346	1.86088	9.69826e-05	6.81894e-05	0	0.25	0.615979	0.540128	1.50842	-5.46521	6.53768	0.157534	0.140845	0.10274	0.126761	0.778446	0.554176	psoriasis	Healthy	Skin	NK cells	psoriasis_NK cells_vs_normal_skin_NK cells
LEMD3	0.8654	0.1346	1.86088	9.67021e-05	0.000128206	0	0.25	-0.579437	-0.613652	1.33213	-5.01671	4.36478	0.178082	0.295775	0.116438	0.197183	0.816087	1.05481	psoriasis	Healthy	Skin	NK cells	psoriasis_NK cells_vs_normal_skin_NK cells
GPSM3	0.8654	0.1346	1.86088	0.000522796	0.000328261	0	0.25	0.736852	0.7487	1.19261	-4.05142	4.74739	0.684932	0.774648	0.438356	0.464789	4.71526	3.01183	psoriasis	Healthy	Skin	NK cells	psoriasis_NK cells_vs_normal_skin_NK cells
ATP6V0B	0.8654	0.1346	1.86088	0.000213379	0.000208352	0	0.25	0.221551	0.152665	1.54007	-5.16661	6.06006	0.253425	0.43662	0.212329	0.338028	1.65566	1.7003	psoriasis	Healthy	Skin	NK cells	psoriasis_NK cells_vs_normal_skin_NK cells
SSR2	0.8654	0.1346	1.86088	0.000744031	0.000507144	0	0.25	0.773715	0.813454	1.25598	-4.24319	4.73416	1.04794	1.12676	0.59589	0.605634	7.42499	4.46006	psoriasis	Healthy	Skin	NK cells	psoriasis_NK cells_vs_normal_skin_NK cells
AGFG1	0.8654	0.1346	1.86088	0.000108186	0.000164757	0	0.25	-0.555268	-0.587952	1.24947	-4.16043	3.62471	0.184932	0.43662	0.143836	0.28169	0.781455	1.27311	psoriasis	Healthy	Skin	NK cells	psoriasis_NK cells_vs_normal_skin_NK cells
SH3BGRL	0.8654	0.1346	1.86088	0.00029112	0.000238501	0	0.25	0.455874	0.43846	1.42137	-4.9288	4.81594	0.356164	0.492958	0.273973	0.338028	2.20121	2.07029	psoriasis	Healthy	Skin	NK cells	psoriasis_NK cells_vs_normal_skin_NK cells
ANXA6	0.8652	0.1348	1.85917	0.000304312	0.000340254	0	0.25	-0.254411	-0.202723	1.50163	-5.74015	4.46663	0.410959	0.87324	0.30137	0.521127	2.98214	2.92689	psoriasis	Healthy	Skin	NK cells	psoriasis_NK cells_vs_normal_skin_NK cells
MEX3C	0.8652	0.1348	1.85917	0.000113972	0.000119635	0	0.25	-0.0892775	-0.0939493	1.45363	-4.54718	4.78246	0.164384	0.225352	0.116438	0.197183	0.701654	0.759445	psoriasis	Healthy	Skin	NK cells	psoriasis_NK cells_vs_normal_skin_NK cells
SPCS3	0.8652	0.1348	1.85917	0.000170329	0.000205166	0	0.25	-0.132368	-0.152589	1.39818	-4.57902	4.27693	0.20548	0.422535	0.184932	0.380282	1.39078	1.87734	psoriasis	Healthy	Skin	NK cells	psoriasis_NK cells_vs_normal_skin_NK cells
VAMP2	0.8652	0.1348	1.85917	0.000302531	0.000210725	0	0.25	0.651901	0.578123	1.42864	-3.55472	4.97439	0.417808	0.507042	0.321918	0.366197	3.57228	2.36097	psoriasis	Healthy	Skin	NK cells	psoriasis_NK cells_vs_normal_skin_NK cells
ELOVL6	0.8652	0.1348	1.85917	7.41051e-05	6.48109e-05	0	0.25	0.178442	0.113737	1.51962	-5.02611	7.08888	0.150685	0.112676	0.0753425	0.084507	0.610626	0.397376	psoriasis	Healthy	Skin	NK cells	psoriasis_NK cells_vs_normal_skin_NK cells
BRIX1	0.8652	0.1348	1.85917	7.85468e-05	8.38945e-05	0	0.25	-0.150341	-0.199028	1.40742	-4.20613	4.97223	0.143836	0.183099	0.116438	0.140845	0.718053	0.800685	psoriasis	Healthy	Skin	NK cells	psoriasis_NK cells_vs_normal_skin_NK cells
ZSCAN18	0.8652	0.1348	1.85917	9.43002e-05	6.47946e-05	0	0.25	0.480981	0.492289	1.33895	-3.71504	4.76855	0.109589	0.169014	0.109589	0.140845	0.888632	0.5602	psoriasis	Healthy	Skin	NK cells	psoriasis_NK cells_vs_normal_skin_NK cells
SMYD3	0.8652	0.1348	1.85917	0.000287401	0.000384838	0	0.25	-0.475502	-0.524745	1.37361	-5.27203	5.10825	0.664383	1.1831	0.260274	0.464789	2.80187	4.4	psoriasis	Healthy	Skin	NK cells	psoriasis_NK cells_vs_normal_skin_NK cells
EMD	0.8652	0.1348	1.85917	0.000188469	0.000168587	0	0.25	0.108896	0.092804	1.45638	-5.37463	5.72393	0.315069	0.43662	0.219178	0.323944	1.60629	1.49877	psoriasis	Healthy	Skin	NK cells	psoriasis_NK cells_vs_normal_skin_NK cells
TUT4	0.8652	0.1348	1.85917	0.000191271	0.000181108	0	0.25	0.205636	0.211788	1.41091	-4.04652	4.9314	0.39726	0.591549	0.205479	0.309859	1.62594	1.7941	psoriasis	Healthy	Skin	NK cells	psoriasis_NK cells_vs_normal_skin_NK cells
AKNA	0.865	0.135	1.85745	0.000378674	0.000305812	0	0.25	0.236654	0.214379	1.46623	-4.53972	5.58393	0.835616	0.816902	0.369863	0.478873	3.94263	3.16368	psoriasis	Healthy	Skin	NK cells	psoriasis_NK cells_vs_normal_skin_NK cells
GNAI3	0.865	0.135	1.85745	0.000208212	0.000116949	0	0.25	0.846785	0.839654	0.963423	-2.09462	4.02659	0.363014	0.323944	0.239726	0.253521	2.27128	1.11464	psoriasis	Healthy	Skin	NK cells	psoriasis_NK cells_vs_normal_skin_NK cells
TMUB1	0.865	0.135	1.85745	9.53274e-05	6.64477e-05	0	0.25	0.626828	0.710639	1.14421	-3.6752	3.9293	0.123288	0.169014	0.116438	0.15493	0.849319	0.72773	psoriasis	Healthy	Skin	NK cells	psoriasis_NK cells_vs_normal_skin_NK cells
PHIP	0.865	0.135	1.85745	0.000102109	0.000158738	0	0.25	-0.620222	-0.663845	1.22665	-4.56243	4.23456	0.150685	0.408451	0.136986	0.267606	0.850762	1.438	psoriasis	Healthy	Skin	NK cells	psoriasis_NK cells_vs_normal_skin_NK cells
SNW1	0.8648	0.1352	1.85574	0.000155155	0.000121652	0	0.25	0.520392	0.605178	1.2785	-6.19092	4.12155	0.178082	0.267606	0.157534	0.225352	1.2936	1.03667	psoriasis	Healthy	Skin	NK cells	psoriasis_NK cells_vs_normal_skin_NK cells
AP1S2	0.8648	0.1352	1.85574	0.000105198	8.26639e-05	0	0.25	0.452529	0.50991	1.22531	-4.2187	4.74362	0.130137	0.183099	0.10274	0.140845	0.658937	0.577202	psoriasis	Healthy	Skin	NK cells	psoriasis_NK cells_vs_normal_skin_NK cells
COPA	0.8648	0.1352	1.85574	0.000223243	0.000347617	0	0.25	-0.517605	-0.534162	1.31553	-4.86299	3.57388	0.506849	1.32394	0.260274	0.43662	2.14329	4.23366	psoriasis	Healthy	Skin	NK cells	psoriasis_NK cells_vs_normal_skin_NK cells
DERL1	0.8648	0.1352	1.85574	9.00647e-05	9.89804e-05	0	0.25	-0.0603651	-0.100066	1.47669	-5.60202	4.41951	0.164384	0.225352	0.136986	0.211268	1.04417	0.918314	psoriasis	Healthy	Skin	NK cells	psoriasis_NK cells_vs_normal_skin_NK cells
C1orf56	0.8648	0.1352	1.85574	0.000168634	0.000202452	0	0.25	-0.0436048	-0.0921612	1.51783	-5.06835	5.42129	0.246575	0.535211	0.191781	0.267606	2.79319	1.93168	psoriasis	Healthy	Skin	NK cells	psoriasis_NK cells_vs_normal_skin_NK cells
ZNF721	0.8648	0.1352	1.85574	0.000127284	0.000152693	0	0.25	-0.0914044	-0.16494	1.48754	-5.29455	5.61013	0.123288	0.295775	0.10274	0.239437	0.693871	1.0682	psoriasis	Healthy	Skin	NK cells	psoriasis_NK cells_vs_normal_skin_NK cells
TMEM14C	0.8646	0.1354	1.85403	0.000163021	0.0001481	0	0.25	0.293276	0.305	1.38036	-4.31838	4.32729	0.219178	0.338028	0.191781	0.253521	1.68127	1.2733	psoriasis	Healthy	Skin	NK cells	psoriasis_NK cells_vs_normal_skin_NK cells
ARL6IP6	0.8646	0.1354	1.85403	8.31824e-05	7.27548e-05	0	0.25	0.327954	0.217749	1.46742	-4.60972	5.62503	0.116438	0.225352	0.116438	0.183099	0.642487	0.86814	psoriasis	Healthy	Skin	NK cells	psoriasis_NK cells_vs_normal_skin_NK cells
STXBP3	0.8646	0.1354	1.85403	0.000129587	0.000155651	0	0.25	-0.272832	-0.350925	1.44052	-5.72193	6.00374	0.178082	0.352113	0.143836	0.239437	0.897911	1.18372	psoriasis	Healthy	Skin	NK cells	psoriasis_NK cells_vs_normal_skin_NK cells
LTA4H	0.8646	0.1354	1.85403	9.6749e-05	6.57296e-05	0	0.25	0.705403	0.750918	1.24957	-4.78274	4.47651	0.123288	0.126761	0.109589	0.0985915	0.823724	0.45932	psoriasis	Healthy	Skin	NK cells	psoriasis_NK cells_vs_normal_skin_NK cells
CLTB	0.8646	0.1354	1.85403	0.000236211	0.000168184	0	0.25	0.741628	0.62703	1.61444	-4.70053	5.08949	0.30137	0.309859	0.253425	0.211268	2.26763	1.34047	psoriasis	Healthy	Skin	NK cells	psoriasis_NK cells_vs_normal_skin_NK cells
RESF1	0.8644	0.1356	1.85233	0.00019439	0.000187132	0	0.25	0.17753	0.217751	1.40631	-4.92848	5.04071	0.30137	0.352113	0.184932	0.28169	2.1127	1.40896	psoriasis	Healthy	Skin	NK cells	psoriasis_NK cells_vs_normal_skin_NK cells
ANKRD49	0.8644	0.1356	1.85233	8.44576e-05	0.000105845	0	0.25	-0.354569	-0.349576	1.48139	-5.48801	4.35121	0.0958904	0.225352	0.0890411	0.183099	0.655951	0.817756	psoriasis	Healthy	Skin	NK cells	psoriasis_NK cells_vs_normal_skin_NK cells
SEMA4D	0.8644	0.1356	1.85233	0.000258061	0.000369144	0	0.25	-0.589128	-0.599095	1.2546	-4.6226	4.04567	0.561644	1.28169	0.267123	0.464789	2.43881	5.00047	psoriasis	Healthy	Skin	NK cells	psoriasis_NK cells_vs_normal_skin_NK cells
DEK	0.8644	0.1356	1.85233	0.000385194	0.000348481	0	0.25	0.171079	0.163624	1.41768	-4.66075	4.44202	0.465753	0.690141	0.287671	0.422535	2.82932	2.7774	psoriasis	Healthy	Skin	NK cells	psoriasis_NK cells_vs_normal_skin_NK cells
MRPL14	0.8644	0.1356	1.85233	0.000135583	9.07303e-05	0	0.25	0.606898	0.619898	1.43654	-4.7258	5.37157	0.19863	0.211268	0.171233	0.197183	1.62692	0.797949	psoriasis	Healthy	Skin	NK cells	psoriasis_NK cells_vs_normal_skin_NK cells
ATP5PF	0.8644	0.1356	1.85233	0.000267317	0.000344803	0	0.25	-0.284806	-0.291344	1.40136	-4.87152	4.95963	0.431507	0.957747	0.335616	0.56338	2.78256	3.7901	psoriasis	Healthy	Skin	NK cells	psoriasis_NK cells_vs_normal_skin_NK cells
TM9SF3	0.8644	0.1356	1.85233	0.0001504	0.000216214	0	0.25	-0.59815	-0.665458	1.21814	-4.57234	4.14299	0.280822	0.549296	0.171233	0.352113	1.25216	1.87429	psoriasis	Healthy	Skin	NK cells	psoriasis_NK cells_vs_normal_skin_NK cells
PRPF4B	0.8644	0.1356	1.85233	0.000177005	0.000202506	0	0.25	0.241677	0.260707	1.55575	-5.94545	5.71368	0.260274	0.521127	0.19863	0.323944	1.53576	1.6626	psoriasis	Healthy	Skin	NK cells	psoriasis_NK cells_vs_normal_skin_NK cells
EZH2	0.8644	0.1356	1.85233	0.00016102	0.000201383	0	0.25	-0.343483	-0.397153	1.35979	-4.33559	4.33383	0.308219	0.859155	0.136986	0.366197	1.05988	2.46924	psoriasis	Healthy	Skin	NK cells	psoriasis_NK cells_vs_normal_skin_NK cells
RPLP0	0.8642	0.1358	1.85062	0.00244179	0.00134244	0	0.25	0.9105	0.891543	0.959223	-2.6273	4.6124	4.55479	3.92958	0.890411	0.887324	29.0952	14.2275	psoriasis	Healthy	Skin	NK cells	psoriasis_NK cells_vs_normal_skin_NK cells
SNRPB2	0.8642	0.1358	1.85062	0.000239487	0.000151153	0	0.25	0.719452	0.720727	1.2533	-3.57715	4.93532	0.321918	0.352113	0.260274	0.239437	2.60079	1.32008	psoriasis	Healthy	Skin	NK cells	psoriasis_NK cells_vs_normal_skin_NK cells
POLR2L	0.8642	0.1358	1.85062	0.00040093	0.000447238	0	0.25	0.0582791	0.0155025	1.42298	-6.09765	5.03439	0.678082	1.29577	0.39726	0.521127	4.84323	4.74062	psoriasis	Healthy	Skin	NK cells	psoriasis_NK cells_vs_normal_skin_NK cells
BCL3	0.8642	0.1358	1.85062	0.000145005	0.000146959	0	0.25	0.0199359	0.0759215	1.50344	-6.1862	4.77739	0.184932	0.366197	0.143836	0.211268	1.21653	1.30701	psoriasis	Healthy	Skin	NK cells	psoriasis_NK cells_vs_normal_skin_NK cells
EIF4E2	0.8642	0.1358	1.85062	0.000136138	9.06038e-05	0	0.25	0.664551	0.620954	1.43575	-4.84106	5.45756	0.150685	0.15493	0.150685	0.140845	1.13495	0.545819	psoriasis	Healthy	Skin	NK cells	psoriasis_NK cells_vs_normal_skin_NK cells
WDR70	0.864	0.136	1.84892	9.79355e-05	7.61185e-05	0	0.25	0.251093	0.254625	1.53215	-5.20917	4.91499	0.171233	0.197183	0.109589	0.140845	0.831786	0.747404	psoriasis	Healthy	Skin	NK cells	psoriasis_NK cells_vs_normal_skin_NK cells
STX18	0.864	0.136	1.84892	7.04465e-05	6.5652e-05	0	0.25	0.306374	0.29632	1.47571	-4.99779	5.16003	0.0958904	0.197183	0.0890411	0.140845	0.603187	0.748035	psoriasis	Healthy	Skin	NK cells	psoriasis_NK cells_vs_normal_skin_NK cells
XKR6	0.864	0.136	1.84892	0.000118948	0.000166203	0	0.25	-0.780263	-0.743695	1.3387	-4.40482	3.40246	0.253425	0.478873	0.116438	0.295775	0.782501	1.58845	psoriasis	Healthy	Skin	NK cells	psoriasis_NK cells_vs_normal_skin_NK cells
SFT2D1	0.864	0.136	1.84892	0.000165589	0.000104137	0	0.25	0.697041	0.687912	1.23431	-4.38165	5.35088	0.239726	0.197183	0.157534	0.15493	1.18339	0.914149	psoriasis	Healthy	Skin	NK cells	psoriasis_NK cells_vs_normal_skin_NK cells
GLB1	0.864	0.136	1.84892	5.83348e-05	8.39331e-05	0	0.25	-0.203464	-0.11899	1.45454	-5.07895	3.94194	0.109589	0.267606	0.0890411	0.112676	0.529306	0.715987	psoriasis	Healthy	Skin	NK cells	psoriasis_NK cells_vs_normal_skin_NK cells
MIDN	0.864	0.136	1.84892	0.000289822	0.000404517	0	0.25	-0.57556	-0.593709	1.30429	-4.24911	4.09975	0.506849	1.08451	0.267123	0.478873	2.30687	4.04092	psoriasis	Healthy	Skin	NK cells	psoriasis_NK cells_vs_normal_skin_NK cells
RAB8A	0.864	0.136	1.84892	0.00010329	9.23065e-05	0	0.25	0.194402	0.242939	1.45325	-6.36406	4.3987	0.157534	0.211268	0.150685	0.15493	1.20849	0.96478	psoriasis	Healthy	Skin	NK cells	psoriasis_NK cells_vs_normal_skin_NK cells
ALKBH5	0.864	0.136	1.84892	8.78761e-05	0.000151646	0	0.25	-0.715012	-0.748635	1.26812	-5.3093	4.05473	0.123288	0.408451	0.123288	0.267606	0.676955	1.3863	psoriasis	Healthy	Skin	NK cells	psoriasis_NK cells_vs_normal_skin_NK cells
IFI6	0.8638	0.1362	1.84722	9.15264e-05	6.93746e-05	0	0.25	0.400979	0.378449	1.38675	-4.36944	5.78865	0.150685	0.15493	0.116438	0.15493	0.747777	0.69994	psoriasis	Healthy	Skin	NK cells	psoriasis_NK cells_vs_normal_skin_NK cells
GPBP1	0.8638	0.1362	1.84722	0.000872609	0.00119076	0	0.25	-0.532582	-0.538825	1.25812	-4.47682	3.78261	1.49315	3.22535	0.541096	0.788732	8.61401	11.0534	psoriasis	Healthy	Skin	NK cells	psoriasis_NK cells_vs_normal_skin_NK cells
NUP98	0.8638	0.1362	1.84722	0.000197132	0.000194492	0	0.25	0.0304864	-0.00360823	1.55708	-4.166	5.67888	0.465754	0.619718	0.226027	0.295775	1.82867	1.80437	psoriasis	Healthy	Skin	NK cells	psoriasis_NK cells_vs_normal_skin_NK cells
USP1	0.8638	0.1362	1.84722	0.000123272	9.71248e-05	0	0.25	0.550529	0.577318	1.23449	-3.33412	4.39369	0.19863	0.211268	0.157534	0.140845	1.09525	0.72882	psoriasis	Healthy	Skin	NK cells	psoriasis_NK cells_vs_normal_skin_NK cells
NAPG	0.8638	0.1362	1.84722	6.74942e-05	8.64604e-05	0	0.25	-0.281807	-0.299546	1.48109	-5.83885	5.29563	0.0890411	0.211268	0.0821918	0.140845	0.568708	0.664277	psoriasis	Healthy	Skin	NK cells	psoriasis_NK cells_vs_normal_skin_NK cells
DYNC1LI2	0.8638	0.1362	1.84722	7.60832e-05	0.000114257	0	0.25	-0.523065	-0.538144	1.36106	-5.63303	4.26574	0.116438	0.197183	0.109589	0.197183	0.730883	0.738338	psoriasis	Healthy	Skin	NK cells	psoriasis_NK cells_vs_normal_skin_NK cells
WAS	0.8638	0.1362	1.84722	0.000152817	0.000156057	0	0.25	0.0531764	0.054389	1.47534	-6.34544	4.85712	0.19863	0.295775	0.184932	0.239437	1.45168	1.09816	psoriasis	Healthy	Skin	NK cells	psoriasis_NK cells_vs_normal_skin_NK cells
TMC8	0.8638	0.1362	1.84722	0.000281595	0.00017158	0	0.25	0.645575	0.631465	1.23466	-3.32935	4.48144	0.458904	0.43662	0.287671	0.309859	2.10923	1.56883	psoriasis	Healthy	Skin	NK cells	psoriasis_NK cells_vs_normal_skin_NK cells
RBM23	0.8638	0.1362	1.84722	0.000114545	0.00011649	0	0.25	0.0429688	0.0428228	1.37534	-4.6776	4.57185	0.157534	0.225352	0.143836	0.197183	0.94114	0.929809	psoriasis	Healthy	Skin	NK cells	psoriasis_NK cells_vs_normal_skin_NK cells
SLC1A5	0.8636	0.1364	1.84552	0.000100883	0.000133601	0	0.25	-0.275979	-0.325898	1.40385	-4.68725	4.94675	0.123288	0.338028	0.123288	0.253521	0.744398	1.10875	psoriasis	Healthy	Skin	NK cells	psoriasis_NK cells_vs_normal_skin_NK cells
ARID3A	0.8636	0.1364	1.84552	6.57847e-05	9.03816e-05	0	0.25	-0.240572	-0.21861	1.38126	-5.0111	3.74121	0.0753425	0.253521	0.0547945	0.169014	0.591872	0.729764	psoriasis	Healthy	Skin	NK cells	psoriasis_NK cells_vs_normal_skin_NK cells
BAIAP2	0.8636	0.1364	1.84552	6.73336e-05	6.85146e-05	0	0.25	0.095815	0.0995455	1.37733	-4.935	3.81155	0.130137	0.169014	0.0958904	0.15493	0.976098	0.534671	psoriasis	Healthy	Skin	NK cells	psoriasis_NK cells_vs_normal_skin_NK cells
C19orf53	0.8636	0.1364	1.84552	0.0003192	0.000310416	0	0.25	0.249993	0.18133	1.44392	-4.93794	4.9441	0.479452	0.732394	0.294521	0.478873	3.027	2.7864	psoriasis	Healthy	Skin	NK cells	psoriasis_NK cells_vs_normal_skin_NK cells
TKT	0.8636	0.1364	1.84552	0.000177111	0.000212903	0	0.25	-0.20486	-0.231987	1.59091	-5.91153	5.51853	0.178082	0.408451	0.157534	0.295775	1.2043	1.60876	psoriasis	Healthy	Skin	NK cells	psoriasis_NK cells_vs_normal_skin_NK cells
COX8A	0.8634	0.1366	1.84382	0.000616238	0.000572221	0	0.25	0.241055	0.179402	1.50407	-4.31837	4.75624	0.856164	1.39437	0.479452	0.647887	5.94591	5.67831	psoriasis	Healthy	Skin	NK cells	psoriasis_NK cells_vs_normal_skin_NK cells
PURB	0.8634	0.1366	1.84382	0.000108338	0.000112101	0	0.25	0.110066	-0.00852871	1.5862	-5.69825	6.49895	0.143836	0.267606	0.130137	0.15493	0.871459	0.98589	psoriasis	Healthy	Skin	NK cells	psoriasis_NK cells_vs_normal_skin_NK cells
YPEL5	0.8634	0.1366	1.84382	0.000487008	0.000421291	0	0.25	0.0611944	0.0808182	1.37031	-4.41687	4.6164	0.732877	1.04225	0.452055	0.591549	5.24495	4.07814	psoriasis	Healthy	Skin	NK cells	psoriasis_NK cells_vs_normal_skin_NK cells
TNRC6B	0.8634	0.1366	1.84382	0.00050761	0.000721891	0	0.25	-0.4365	-0.434397	1.3346	-4.50167	4.30164	1.18493	2.70423	0.424658	0.661972	5.35529	10.1005	psoriasis	Healthy	Skin	NK cells	psoriasis_NK cells_vs_normal_skin_NK cells
SCP2	0.8634	0.1366	1.84382	0.000331036	0.000216483	0	0.25	0.533156	0.589077	1.26735	-3.89757	5.08651	0.417808	0.478873	0.328767	0.380282	3.40271	1.71601	psoriasis	Healthy	Skin	NK cells	psoriasis_NK cells_vs_normal_skin_NK cells
SLC38A2	0.8634	0.1366	1.84382	0.000296339	0.000528308	0	0.25	-0.794961	-0.798583	0.965525	-3.96206	2.73489	0.472603	1.39437	0.321918	0.676056	2.89566	4.93618	psoriasis	Healthy	Skin	NK cells	psoriasis_NK cells_vs_normal_skin_NK cells
RNASET2	0.8634	0.1366	1.84382	0.000135048	9.50252e-05	0	0.25	0.508774	0.483187	1.32025	-3.22333	4.57834	0.143836	0.183099	0.116438	0.140845	0.854268	0.63286	psoriasis	Healthy	Skin	NK cells	psoriasis_NK cells_vs_normal_skin_NK cells
CAT	0.8634	0.1366	1.84382	0.000123399	0.000145713	0	0.25	-0.290771	-0.294139	1.4121	-4.81418	5.02095	0.19863	0.352113	0.157534	0.295775	1.02015	1.25401	psoriasis	Healthy	Skin	NK cells	psoriasis_NK cells_vs_normal_skin_NK cells
SURF4	0.8632	0.1368	1.84213	0.000267231	0.000196662	0	0.25	0.678957	0.586053	1.44833	-3.5288	5.1631	0.472603	0.478873	0.267123	0.338028	2.38645	1.63077	psoriasis	Healthy	Skin	NK cells	psoriasis_NK cells_vs_normal_skin_NK cells
CCDC7	0.8632	0.1368	1.84213	6.18585e-05	8.51164e-05	0	0.25	-0.356673	-0.434722	1.45564	-5.12662	5.7953	0.109589	0.183099	0.0821918	0.126761	0.516598	0.660826	psoriasis	Healthy	Skin	NK cells	psoriasis_NK cells_vs_normal_skin_NK cells
MTR	0.8632	0.1368	1.84213	0.000110155	8.92614e-05	0	0.25	0.35461	0.35931	1.70369	-5.64086	6.12087	0.109589	0.169014	0.10274	0.126761	0.683836	0.849463	psoriasis	Healthy	Skin	NK cells	psoriasis_NK cells_vs_normal_skin_NK cells
FAM136A	0.8632	0.1368	1.84213	0.000183965	0.00013654	0	0.25	0.491358	0.524016	1.52727	-5.05979	5.7075	0.164384	0.239437	0.130137	0.183099	1.15405	0.989333	psoriasis	Healthy	Skin	NK cells	psoriasis_NK cells_vs_normal_skin_NK cells
SIRT7	0.863	0.137	1.84043	8.86482e-05	0.000115887	0	0.25	-0.304325	-0.288218	1.46009	-5.7541	4.48325	0.0890411	0.253521	0.0890411	0.225352	0.627387	1.03568	psoriasis	Healthy	Skin	NK cells	psoriasis_NK cells_vs_normal_skin_NK cells
CCT6A	0.863	0.137	1.84043	0.000193846	0.000183808	0	0.25	0.200574	0.136467	1.57427	-5.5041	6.83156	0.239726	0.408451	0.219178	0.295775	1.68514	1.58192	psoriasis	Healthy	Skin	NK cells	psoriasis_NK cells_vs_normal_skin_NK cells
ZCCHC10	0.863	0.137	1.84043	0.000122216	0.000161085	0	0.25	-0.140302	-0.0402246	1.48584	-5.95166	4.74743	0.143836	0.380282	0.123288	0.197183	0.977512	1.3075	psoriasis	Healthy	Skin	NK cells	psoriasis_NK cells_vs_normal_skin_NK cells
PRKD2	0.863	0.137	1.84043	5.44516e-05	7.29424e-05	0	0.25	-0.301118	-0.298552	1.48457	-5.20909	5.84911	0.109589	0.239437	0.0753425	0.140845	0.438747	0.837845	psoriasis	Healthy	Skin	NK cells	psoriasis_NK cells_vs_normal_skin_NK cells
PLA2G6	0.863	0.137	1.84043	4.93901e-05	4.30983e-05	0	0.25	0.326431	0.371826	1.31283	-4.36589	4.61448	0.0958904	0.183099	0.0684932	0.084507	0.394195	0.419205	psoriasis	Healthy	Skin	NK cells	psoriasis_NK cells_vs_normal_skin_NK cells
CNTRL	0.8628	0.1372	1.83874	9.6324e-05	0.000163978	0	0.25	-0.827549	-0.839908	1.05248	-4.29754	2.99591	0.123288	0.323944	0.0958904	0.225352	0.573131	1.22222	psoriasis	Healthy	Skin	NK cells	psoriasis_NK cells_vs_normal_skin_NK cells
KPNA1	0.8628	0.1372	1.83874	0.000122947	0.000121119	0	0.25	0.168716	0.16905	1.41217	-4.2268	4.82779	0.219178	0.366197	0.143836	0.28169	0.946408	1.4353	psoriasis	Healthy	Skin	NK cells	psoriasis_NK cells_vs_normal_skin_NK cells
DYRK2	0.8628	0.1372	1.83874	8.72355e-05	6.48815e-05	0	0.25	0.611907	0.552973	1.41549	-4.14403	6.34054	0.116438	0.15493	0.116438	0.112676	0.876176	0.52998	psoriasis	Healthy	Skin	NK cells	psoriasis_NK cells_vs_normal_skin_NK cells
RNF114	0.8628	0.1372	1.83874	0.000181038	0.000163726	0	0.25	0.0793015	0.0934825	1.48435	-4.76179	4.46807	0.294521	0.464789	0.191781	0.295775	1.34989	1.46514	psoriasis	Healthy	Skin	NK cells	psoriasis_NK cells_vs_normal_skin_NK cells
CAND1	0.8628	0.1372	1.83874	0.000129056	0.000167461	0	0.25	-0.0684999	-0.0529881	1.48669	-5.00334	6.13618	0.226027	0.323944	0.164384	0.225352	1.27448	1.37217	psoriasis	Healthy	Skin	NK cells	psoriasis_NK cells_vs_normal_skin_NK cells
GGA1	0.8626	0.1374	1.83705	0.000146186	0.000116655	0	0.25	0.320325	0.332197	1.65067	-6.5333	4.61766	0.212329	0.267606	0.191781	0.225352	2.09741	0.816683	psoriasis	Healthy	Skin	NK cells	psoriasis_NK cells_vs_normal_skin_NK cells
NEK1	0.8626	0.1374	1.83705	9.5987e-05	0.000144761	0	0.25	-0.514379	-0.475738	1.38582	-5.98075	4.37608	0.178082	0.492958	0.0958904	0.225352	0.832992	1.49509	psoriasis	Healthy	Skin	NK cells	psoriasis_NK cells_vs_normal_skin_NK cells
DIP2A	0.8626	0.1374	1.83705	0.000157802	0.000156318	0	0.25	-0.153871	-0.186032	1.37349	-4.65116	4.85191	0.315069	0.478873	0.19863	0.338028	1.49754	1.79006	psoriasis	Healthy	Skin	NK cells	psoriasis_NK cells_vs_normal_skin_NK cells
ITSN2	0.8626	0.1374	1.83705	0.00029636	0.000225415	0	0.25	0.577781	0.558819	1.40544	-4.12654	5.5154	0.678082	1	0.315068	0.352113	3.12574	3.62539	psoriasis	Healthy	Skin	NK cells	psoriasis_NK cells_vs_normal_skin_NK cells
PPIL3	0.8626	0.1374	1.83705	0.000163627	9.50558e-05	0	0.25	0.791924	0.827249	1.04866	-3.67719	4.62324	0.178082	0.183099	0.143836	0.169014	0.96768	0.74153	psoriasis	Healthy	Skin	NK cells	psoriasis_NK cells_vs_normal_skin_NK cells
NME3	0.8624	0.1376	1.83537	0.000219881	0.000157451	0	0.25	0.629796	0.574366	1.43354	-4.82688	5.78213	0.273973	0.295775	0.219178	0.239437	2.03077	1.30095	psoriasis	Healthy	Skin	NK cells	psoriasis_NK cells_vs_normal_skin_NK cells
RNASEH2C	0.8624	0.1376	1.83537	0.000119928	9.50052e-05	0	0.25	0.350484	0.319469	1.49779	-5.19038	5.97053	0.157534	0.169014	0.136986	0.169014	1.17673	0.702472	psoriasis	Healthy	Skin	NK cells	psoriasis_NK cells_vs_normal_skin_NK cells
CCDC91	0.8624	0.1376	1.83537	0.000168647	0.000217081	0	0.25	-0.475202	-0.586243	1.23315	-4.07757	5.26112	0.294521	0.647887	0.178082	0.366197	1.46388	2.50777	psoriasis	Healthy	Skin	NK cells	psoriasis_NK cells_vs_normal_skin_NK cells
ABCF1	0.8624	0.1376	1.83537	0.000135795	0.000205046	0	0.25	-0.449908	-0.478086	1.30293	-4.26607	4.33352	0.164384	0.549296	0.150685	0.338028	1.09922	1.93466	psoriasis	Healthy	Skin	NK cells	psoriasis_NK cells_vs_normal_skin_NK cells
CD2AP	0.8624	0.1376	1.83537	0.000108219	7.06636e-05	0	0.25	0.443746	0.363727	1.45341	-4.12072	5.05504	0.246575	0.28169	0.143836	0.169014	0.823239	0.748055	psoriasis	Healthy	Skin	NK cells	psoriasis_NK cells_vs_normal_skin_NK cells
ZNF652	0.8622	0.1378	1.83368	0.000108928	8.748e-05	0	0.25	0.42954	0.366956	1.54185	-4.5872	6.04743	0.116438	0.169014	0.116438	0.140845	0.709597	0.663374	psoriasis	Healthy	Skin	NK cells	psoriasis_NK cells_vs_normal_skin_NK cells
CASP8	0.8622	0.1378	1.83368	0.000181324	0.000181727	0	0.25	-0.0457157	-0.102691	1.30289	-4.05623	4.82913	0.315069	0.408451	0.232877	0.267606	1.64722	1.35143	psoriasis	Healthy	Skin	NK cells	psoriasis_NK cells_vs_normal_skin_NK cells
QTRT1	0.8622	0.1378	1.83368	0.000124471	7.63533e-05	0	0.25	0.688676	0.694847	1.27826	-4.36487	5.27313	0.150685	0.140845	0.123288	0.112676	1.05869	0.484504	psoriasis	Healthy	Skin	NK cells	psoriasis_NK cells_vs_normal_skin_NK cells
GNG5	0.8622	0.1378	1.83368	0.00027218	0.000366171	0	0.25	-0.212764	-0.249805	1.34577	-4.32093	3.66077	0.376712	0.873239	0.273973	0.492958	2.47873	3.73968	psoriasis	Healthy	Skin	NK cells	psoriasis_NK cells_vs_normal_skin_NK cells
TSPYL1	0.8622	0.1378	1.83368	0.000172738	8.56245e-05	0	0.25	0.918222	0.905339	1.16099	-2.42978	5.16081	0.239726	0.197183	0.184932	0.183099	1.86355	0.77203	psoriasis	Healthy	Skin	NK cells	psoriasis_NK cells_vs_normal_skin_NK cells
FAM32A	0.862	0.138	1.832	0.000105858	0.000141108	0	0.25	-0.172191	-0.296712	1.46909	-4.3056	4.99306	0.136986	0.394366	0.130137	0.267606	1.03053	1.74978	psoriasis	Healthy	Skin	NK cells	psoriasis_NK cells_vs_normal_skin_NK cells
ZNHIT1	0.862	0.138	1.832	0.000255716	0.000172782	0	0.25	0.610953	0.586039	1.37069	-3.55912	5.2611	0.356165	0.380282	0.30137	0.253521	2.44143	1.38958	psoriasis	Healthy	Skin	NK cells	psoriasis_NK cells_vs_normal_skin_NK cells
SMG6	0.862	0.138	1.832	0.000125451	0.000122245	0	0.25	-0.140114	-0.206328	1.34332	-3.73128	5.1098	0.273973	0.338028	0.143836	0.239437	0.967401	1.28549	psoriasis	Healthy	Skin	NK cells	psoriasis_NK cells_vs_normal_skin_NK cells
AKAP9	0.862	0.138	1.832	0.000241669	0.00037127	0	0.25	-0.486403	-0.485157	1.38693	-4.83394	3.85436	0.342466	0.87324	0.246575	0.394366	2.59173	2.79223	psoriasis	Healthy	Skin	NK cells	psoriasis_NK cells_vs_normal_skin_NK cells
DDRGK1	0.8618	0.1382	1.83032	8.9074e-05	7.97327e-05	0	0.25	0.162467	0.195616	1.52254	-4.73617	6.08419	0.10274	0.225352	0.10274	0.15493	0.73897	0.991642	psoriasis	Healthy	Skin	NK cells	psoriasis_NK cells_vs_normal_skin_NK cells
MYL12A	0.8618	0.1382	1.83032	0.00211216	0.0018782	0	0.25	0.267811	0.299078	1.37724	-5.03723	4.6656	3	4.32394	0.821918	0.859155	22.4984	18.2525	psoriasis	Healthy	Skin	NK cells	psoriasis_NK cells_vs_normal_skin_NK cells
MED29	0.8618	0.1382	1.83032	0.000104893	0.000145424	0	0.25	-0.247366	-0.111689	1.47111	-6.10927	4.46722	0.109589	0.352113	0.10274	0.225352	0.916513	1.31192	psoriasis	Healthy	Skin	NK cells	psoriasis_NK cells_vs_normal_skin_NK cells
ATP11C	0.8618	0.1382	1.83032	7.57132e-05	9.98839e-05	0	0.25	-0.436036	-0.484914	1.33689	-4.43825	3.67325	0.143836	0.323944	0.0958904	0.211268	0.536819	0.948142	psoriasis	Healthy	Skin	NK cells	psoriasis_NK cells_vs_normal_skin_NK cells
ETNK1	0.8618	0.1382	1.83032	0.000148676	0.000169108	0	0.25	-0.115156	-0.170543	1.45715	-4.48473	6.00515	0.335616	0.422535	0.205479	0.309859	1.59461	1.3971	psoriasis	Healthy	Skin	NK cells	psoriasis_NK cells_vs_normal_skin_NK cells
UCP2	0.8618	0.1382	1.83032	0.000188933	0.000250892	0	0.25	-0.232944	-0.173773	1.77018	-7.16381	5.33549	0.239726	0.380282	0.150685	0.295775	1.69452	1.8139	psoriasis	Healthy	Skin	NK cells	psoriasis_NK cells_vs_normal_skin_NK cells
RBM38	0.8618	0.1382	1.83032	0.000193688	0.000239862	0	0.25	-0.30067	-0.282125	1.40478	-4.98143	4.41595	0.280822	0.492958	0.184932	0.366197	1.55832	2.19571	psoriasis	Healthy	Skin	NK cells	psoriasis_NK cells_vs_normal_skin_NK cells
LSM4	0.8616	0.1384	1.82864	0.000230792	0.000199943	0	0.25	0.355682	0.258581	1.53893	-5.58045	5.55158	0.321918	0.450704	0.253425	0.338028	1.91316	1.73572	psoriasis	Healthy	Skin	NK cells	psoriasis_NK cells_vs_normal_skin_NK cells
BHLHE40	0.8616	0.1384	1.82864	0.00049673	0.000381964	0	0.25	0.313558	0.336691	1.42421	-4.2812	5.36199	0.780822	1.07042	0.390411	0.464789	4.15161	3.72255	psoriasis	Healthy	Skin	NK cells	psoriasis_NK cells_vs_normal_skin_NK cells
NEDD8	0.8616	0.1384	1.82864	0.000328838	0.000227946	0	0.25	0.558779	0.505746	1.7414	-6.09935	5.24207	0.493151	0.535211	0.335616	0.43662	3.70858	2.32158	psoriasis	Healthy	Skin	NK cells	psoriasis_NK cells_vs_normal_skin_NK cells
ANXA2	0.8616	0.1384	1.82864	0.000316015	0.000556044	0	0.25	-0.87379	-0.834558	1.09002	-4.84448	2.5551	0.438356	1.21127	0.294521	0.577465	2.846	4.6624	psoriasis	Healthy	Skin	NK cells	psoriasis_NK cells_vs_normal_skin_NK cells
GTF2F2	0.8616	0.1384	1.82864	8.79095e-05	0.000118996	0	0.25	-0.268257	-0.267479	1.4887	-5.73779	5.08582	0.143836	0.239437	0.10274	0.197183	0.769667	0.903904	psoriasis	Healthy	Skin	NK cells	psoriasis_NK cells_vs_normal_skin_NK cells
UFC1	0.8616	0.1384	1.82864	0.000248711	0.0001853	0	0.25	0.669415	0.57555	1.42977	-4.19246	5.07741	0.356165	0.450704	0.294521	0.28169	2.8818	1.6338	psoriasis	Healthy	Skin	NK cells	psoriasis_NK cells_vs_normal_skin_NK cells
AEBP2	0.8616	0.1384	1.82864	0.000154318	0.000155459	0	0.25	-0.0632281	-0.0698609	1.48594	-5.08612	5.31698	0.273973	0.43662	0.164384	0.267606	1.34866	1.80951	psoriasis	Healthy	Skin	NK cells	psoriasis_NK cells_vs_normal_skin_NK cells
FAM120A	0.8616	0.1384	1.82864	0.000123263	0.000108342	0	0.25	0.380492	0.261788	1.48469	-4.18537	5.63013	0.178082	0.28169	0.157534	0.225352	0.895817	1.04904	psoriasis	Healthy	Skin	NK cells	psoriasis_NK cells_vs_normal_skin_NK cells
PRPF8	0.8616	0.1384	1.82864	0.000113826	0.00016228	0	0.25	-0.618502	-0.63399	1.35645	-4.84756	4.35669	0.171233	0.394366	0.150685	0.28169	0.831338	1.49149	psoriasis	Healthy	Skin	NK cells	psoriasis_NK cells_vs_normal_skin_NK cells
ZNF217	0.8616	0.1384	1.82864	9.40487e-05	0.000132391	0	0.25	-0.478201	-0.494955	1.37516	-4.96474	5.27437	0.143836	0.323944	0.109589	0.239437	0.650606	1.16766	psoriasis	Healthy	Skin	NK cells	psoriasis_NK cells_vs_normal_skin_NK cells
NAA50	0.8614	0.1386	1.82697	0.000185711	0.000195534	0	0.25	0.0301502	0.00310755	1.53103	-4.7039	5.46237	0.328767	0.521127	0.205479	0.338028	1.96965	1.5982	psoriasis	Healthy	Skin	NK cells	psoriasis_NK cells_vs_normal_skin_NK cells
PET100	0.8614	0.1386	1.82697	0.000178622	0.000172689	0	0.25	0.174634	0.0155849	1.4709	-3.63744	6.62425	0.273973	0.366197	0.226027	0.309859	1.81485	1.2809	psoriasis	Healthy	Skin	NK cells	psoriasis_NK cells_vs_normal_skin_NK cells
NR3C1	0.8614	0.1386	1.82697	0.000323777	0.000539284	0	0.25	-0.785501	-0.78942	1.16663	-4.64029	2.85373	0.59589	1.59155	0.273973	0.676056	2.89201	5.54444	psoriasis	Healthy	Skin	NK cells	psoriasis_NK cells_vs_normal_skin_NK cells
SART3	0.8614	0.1386	1.82697	7.14377e-05	6.47766e-05	0	0.25	0.358794	0.289048	1.5553	-4.97601	6.14331	0.10274	0.15493	0.0890411	0.126761	0.620895	0.572896	psoriasis	Healthy	Skin	NK cells	psoriasis_NK cells_vs_normal_skin_NK cells
NFKBID	0.8614	0.1386	1.82697	0.000724473	0.000850004	0	0.25	-0.0976959	-0.0363803	1.42411	-5.42837	4.04127	1.16438	2.38028	0.493151	0.704225	6.95528	8.24726	psoriasis	Healthy	Skin	NK cells	psoriasis_NK cells_vs_normal_skin_NK cells
RUNX3	0.8614	0.1386	1.82697	0.000904937	0.00115415	0	0.25	-0.535592	-0.578394	1.29125	-4.39616	5.24811	2.10959	3.12676	0.513699	0.816901	8.70367	11.6732	psoriasis	Healthy	Skin	NK cells	psoriasis_NK cells_vs_normal_skin_NK cells
HMGB2	0.8614	0.1386	1.82697	0.000249829	0.000234949	0	0.25	0.0341254	0.0471711	1.39036	-4.42856	4.50535	0.356165	0.492958	0.273973	0.28169	2.46731	1.99488	psoriasis	Healthy	Skin	NK cells	psoriasis_NK cells_vs_normal_skin_NK cells
PSMD8	0.8614	0.1386	1.82697	0.000260249	0.000255022	0	0.25	0.184909	0.106336	1.60419	-5.07211	4.91154	0.390411	0.549296	0.280822	0.380282	2.56213	2.32838	psoriasis	Healthy	Skin	NK cells	psoriasis_NK cells_vs_normal_skin_NK cells
DEF6	0.8614	0.1386	1.82697	0.00018178	0.00015583	0	0.25	0.168972	0.149034	1.42867	-4.85677	4.93797	0.246575	0.408451	0.219178	0.28169	1.76141	1.33523	psoriasis	Healthy	Skin	NK cells	psoriasis_NK cells_vs_normal_skin_NK cells
IPO5	0.8614	0.1386	1.82697	5.78244e-05	6.57545e-05	0	0.25	-0.104414	-0.147508	1.42791	-5.05527	5.12982	0.0821918	0.183099	0.0684932	0.112676	0.458254	0.564927	psoriasis	Healthy	Skin	NK cells	psoriasis_NK cells_vs_normal_skin_NK cells
ESCO1	0.8614	0.1386	1.82697	0.000103815	7.07414e-05	0	0.25	0.436308	0.37656	1.38143	-3.82319	4.75686	0.150685	0.112676	0.123288	0.0985915	0.920612	0.406507	psoriasis	Healthy	Skin	NK cells	psoriasis_NK cells_vs_normal_skin_NK cells
ZNF106	0.8612	0.1388	1.82529	9.76926e-05	7.50887e-05	0	0.25	0.339521	0.275946	1.47441	-4.67958	5.86748	0.116438	0.183099	0.0958904	0.112676	0.754279	0.637199	psoriasis	Healthy	Skin	NK cells	psoriasis_NK cells_vs_normal_skin_NK cells
BNIP2	0.8612	0.1388	1.82529	0.000111372	0.00012777	0	0.25	-0.219739	-0.248585	1.37071	-4.86338	4.16158	0.164384	0.309859	0.143836	0.211268	0.950564	1.09749	psoriasis	Healthy	Skin	NK cells	psoriasis_NK cells_vs_normal_skin_NK cells
HOOK3	0.8612	0.1388	1.82529	0.00015004	0.000162648	0	0.25	-0.0512543	-0.103374	1.48537	-4.5224	4.87911	0.260274	0.422535	0.150685	0.309859	1.42107	1.45179	psoriasis	Healthy	Skin	NK cells	psoriasis_NK cells_vs_normal_skin_NK cells
VPS26C	0.8612	0.1388	1.82529	7.79789e-05	8.69025e-05	0	0.25	-0.123611	-0.175076	1.44213	-5.98616	5.08109	0.123288	0.183099	0.0890411	0.183099	0.608783	0.743701	psoriasis	Healthy	Skin	NK cells	psoriasis_NK cells_vs_normal_skin_NK cells
ADGRE5	0.8612	0.1388	1.82529	0.000665375	0.000826235	0	0.25	-0.323803	-0.414472	1.20242	-4.32414	4.57958	1.30822	2.46479	0.445205	0.690141	6.60638	8.01427	psoriasis	Healthy	Skin	NK cells	psoriasis_NK cells_vs_normal_skin_NK cells
MEF2D	0.8612	0.1388	1.82529	0.000173427	0.000216491	0	0.25	-0.396247	-0.38762	1.36713	-4.65729	4.04894	0.383562	0.746479	0.191781	0.464789	1.42026	2.71058	psoriasis	Healthy	Skin	NK cells	psoriasis_NK cells_vs_normal_skin_NK cells
CREBBP	0.861	0.139	1.82362	0.000135921	0.000238481	0	0.25	-0.742567	-0.7693	1.1472	-4.21073	3.09346	0.239726	0.704225	0.164384	0.408451	1.15518	2.57877	psoriasis	Healthy	Skin	NK cells	psoriasis_NK cells_vs_normal_skin_NK cells
CWC15	0.861	0.139	1.82362	0.000103294	0.000126462	0	0.25	-0.0187859	-0.0739117	1.37811	-3.92428	5.38326	0.136986	0.408451	0.109589	0.239437	0.715218	1.4883	psoriasis	Healthy	Skin	NK cells	psoriasis_NK cells_vs_normal_skin_NK cells
FAM107B	0.861	0.139	1.82362	0.000412026	0.000598922	0	0.25	-0.69013	-0.692675	1.15445	-4.5976	3.08935	0.664383	1.39437	0.321918	0.464789	3.38919	4.75534	psoriasis	Healthy	Skin	NK cells	psoriasis_NK cells_vs_normal_skin_NK cells
MAP3K8	0.861	0.139	1.82362	0.000702926	0.000903607	0	0.25	-0.479247	-0.447859	1.42718	-4.99329	4.44411	1.28082	3.04225	0.493151	0.704225	7.37965	9.91179	psoriasis	Healthy	Skin	NK cells	psoriasis_NK cells_vs_normal_skin_NK cells
MAP7D1	0.861	0.139	1.82362	0.000197428	0.000113724	0	0.25	0.869864	0.838145	0.981423	-2.81243	4.29597	0.30137	0.28169	0.219178	0.211268	1.92228	0.881738	psoriasis	Healthy	Skin	NK cells	psoriasis_NK cells_vs_normal_skin_NK cells
TRRAP	0.8608	0.1392	1.82195	8.01869e-05	8.2165e-05	0	0.25	-0.136367	-0.17832	1.41835	-4.68376	5.10046	0.136986	0.15493	0.0753425	0.126761	0.519144	0.527894	psoriasis	Healthy	Skin	NK cells	psoriasis_NK cells_vs_normal_skin_NK cells
TWF2	0.8608	0.1392	1.82195	0.000168114	0.000142294	0	0.25	0.313038	0.290897	1.66078	-5.39898	6.44177	0.219178	0.352113	0.184932	0.267606	1.7225	1.32982	psoriasis	Healthy	Skin	NK cells	psoriasis_NK cells_vs_normal_skin_NK cells
IRF2BPL	0.8608	0.1392	1.82195	0.000117512	0.000195907	0	0.25	-0.615548	-0.649456	1.14271	-4.11409	3.36733	0.239726	0.577465	0.171233	0.338028	1.01505	1.81712	psoriasis	Healthy	Skin	NK cells	psoriasis_NK cells_vs_normal_skin_NK cells
GGA2	0.8608	0.1392	1.82195	8.19232e-05	0.00011818	0	0.25	-0.492631	-0.564895	1.21981	-5.32794	4.76275	0.109589	0.239437	0.0890411	0.197183	0.599365	0.810102	psoriasis	Healthy	Skin	NK cells	psoriasis_NK cells_vs_normal_skin_NK cells
RBM3	0.8608	0.1392	1.82195	0.00107809	0.000674917	0	0.25	0.927883	0.842059	1.32152	-2.83168	5.29473	1.65068	1.83099	0.746575	0.591549	12.2963	6.61666	psoriasis	Healthy	Skin	NK cells	psoriasis_NK cells_vs_normal_skin_NK cells
JMJD6	0.8608	0.1392	1.82195	0.000168982	0.000234734	0	0.25	-0.328355	-0.304944	1.50122	-4.8556	4.35037	0.260274	0.464789	0.205479	0.28169	1.69594	1.36827	psoriasis	Healthy	Skin	NK cells	psoriasis_NK cells_vs_normal_skin_NK cells
SINHCAF	0.8606	0.1394	1.82028	0.000168954	0.000112498	0	0.25	0.661531	0.584779	1.41798	-4.62176	5.61258	0.260274	0.225352	0.164384	0.15493	1.09478	0.882205	psoriasis	Healthy	Skin	NK cells	psoriasis_NK cells_vs_normal_skin_NK cells
NBAS	0.8606	0.1394	1.82028	8.5521e-05	6.86622e-05	0	0.25	0.329815	0.314716	1.50533	-5.0649	5.32119	0.130137	0.211268	0.0890411	0.15493	0.692535	0.811727	psoriasis	Healthy	Skin	NK cells	psoriasis_NK cells_vs_normal_skin_NK cells
RAB5C	0.8606	0.1394	1.82028	0.000179446	0.000212657	0	0.25	-0.135092	-0.114745	1.44755	-5.14552	3.9374	0.19863	0.408451	0.178082	0.295775	1.53606	1.64323	psoriasis	Healthy	Skin	NK cells	psoriasis_NK cells_vs_normal_skin_NK cells
AGO2	0.8606	0.1394	1.82028	0.000322163	0.000460339	0	0.25	-0.533409	-0.563883	1.20418	-4.04507	3.90662	0.59589	1.19718	0.315068	0.56338	2.8334	3.95618	psoriasis	Healthy	Skin	NK cells	psoriasis_NK cells_vs_normal_skin_NK cells
ATP5PO	0.8606	0.1394	1.82028	0.000382579	0.000241684	0	0.25	0.705145	0.743136	1.23592	-3.98513	4.18742	0.506849	0.521127	0.363014	0.366197	4.10245	2.11503	psoriasis	Healthy	Skin	NK cells	psoriasis_NK cells_vs_normal_skin_NK cells
ERP29	0.8606	0.1394	1.82028	0.000373239	0.000194173	0	0.25	1.03526	0.944301	0.960803	-2.08413	5.62801	0.506849	0.464789	0.363014	0.338028	3.61339	1.6771	psoriasis	Healthy	Skin	NK cells	psoriasis_NK cells_vs_normal_skin_NK cells
KCMF1	0.8606	0.1394	1.82028	0.000188205	0.00021525	0	0.25	0.0482026	0.0990815	1.40445	-5.23216	5.26875	0.321918	0.549296	0.150685	0.309859	1.1811	2.05932	psoriasis	Healthy	Skin	NK cells	psoriasis_NK cells_vs_normal_skin_NK cells
THOC2	0.8606	0.1394	1.82028	0.000193204	0.000122597	0	0.25	0.682304	0.661422	1.34585	-4.8933	5.62243	0.321918	0.295775	0.219178	0.267606	1.55045	1.24089	psoriasis	Healthy	Skin	NK cells	psoriasis_NK cells_vs_normal_skin_NK cells
STK10	0.8604	0.1396	1.81862	0.000256157	0.000307629	0	0.25	-0.294802	-0.306902	1.38343	-4.8003	4.2402	0.506849	0.887324	0.267123	0.478873	2.30211	3.28974	psoriasis	Healthy	Skin	NK cells	psoriasis_NK cells_vs_normal_skin_NK cells
CCDC85B	0.8604	0.1396	1.81862	0.000443441	0.000533655	0	0.25	-0.222719	-0.196883	1.45433	-5.54359	3.67548	0.59589	1.11268	0.383562	0.549296	4.13906	4.10505	psoriasis	Healthy	Skin	NK cells	psoriasis_NK cells_vs_normal_skin_NK cells
NASP	0.8604	0.1396	1.81862	0.000234885	0.000284701	0	0.25	-0.309249	-0.324543	1.44421	-5.09562	5.67459	0.410959	0.774648	0.267123	0.408451	1.95236	2.8491	psoriasis	Healthy	Skin	NK cells	psoriasis_NK cells_vs_normal_skin_NK cells
KIF2A	0.8604	0.1396	1.81862	0.000122584	0.000196157	0	0.25	-0.566516	-0.539825	1.38006	-5.97799	4.79814	0.246575	0.591549	0.171233	0.394366	1.11993	2.35456	psoriasis	Healthy	Skin	NK cells	psoriasis_NK cells_vs_normal_skin_NK cells
NIFK	0.8604	0.1396	1.81862	7.51194e-05	9.7477e-05	0	0.25	-0.2714	-0.280789	1.33872	-4.82018	4.58062	0.0958904	0.211268	0.0890411	0.183099	0.581485	0.719389	psoriasis	Healthy	Skin	NK cells	psoriasis_NK cells_vs_normal_skin_NK cells
STK40	0.8602	0.1398	1.81695	9.48033e-05	9.83563e-05	0	0.25	0.0375423	0.0620561	1.41514	-5.9016	5.18527	0.136986	0.267606	0.116438	0.169014	0.85867	0.855896	psoriasis	Healthy	Skin	NK cells	psoriasis_NK cells_vs_normal_skin_NK cells
ASCC1	0.8602	0.1398	1.81695	8.54653e-05	9.81337e-05	0	0.25	-0.203506	-0.245121	1.3651	-4.94357	4.59384	0.164384	0.253521	0.109589	0.183099	0.556442	0.918587	psoriasis	Healthy	Skin	NK cells	psoriasis_NK cells_vs_normal_skin_NK cells
MAP1LC3B	0.8602	0.1398	1.81695	0.000461057	0.000847049	0	0.25	-0.806335	-0.829762	1.09026	-4.3724	2.76704	0.767123	2.28169	0.410959	0.661972	4.49273	8.05581	psoriasis	Healthy	Skin	NK cells	psoriasis_NK cells_vs_normal_skin_NK cells
SELENOF	0.8602	0.1398	1.81695	0.000327011	0.000205899	0	0.25	0.768138	0.74453	1.21679	-3.18178	5.21472	0.452055	0.492958	0.328767	0.394366	3.30592	1.92597	psoriasis	Healthy	Skin	NK cells	psoriasis_NK cells_vs_normal_skin_NK cells
POLR1D	0.8602	0.1398	1.81695	0.000386747	0.000243632	0	0.25	0.797949	0.820121	1.13294	-3.83546	3.97646	0.520548	0.633803	0.383562	0.422535	3.26533	2.73056	psoriasis	Healthy	Skin	NK cells	psoriasis_NK cells_vs_normal_skin_NK cells
COPE	0.8602	0.1398	1.81695	0.000336582	0.00022408	0	0.25	0.566123	0.651114	1.15455	-3.76705	3.9256	0.493151	0.492958	0.349315	0.338028	3.59672	2.00023	psoriasis	Healthy	Skin	NK cells	psoriasis_NK cells_vs_normal_skin_NK cells
PTCD3	0.8602	0.1398	1.81695	7.0638e-05	7.03096e-05	0	0.25	-0.102244	-0.177829	1.41801	-4.15763	4.9045	0.123288	0.140845	0.0890411	0.112676	0.481411	0.503042	psoriasis	Healthy	Skin	NK cells	psoriasis_NK cells_vs_normal_skin_NK cells
CCNL1	0.8602	0.1398	1.81695	0.000482411	0.000298243	0	0.25	0.664796	0.666608	1.14626	-3.72609	4.90895	0.815068	0.760563	0.410959	0.366197	5.1334	2.52501	psoriasis	Healthy	Skin	NK cells	psoriasis_NK cells_vs_normal_skin_NK cells
N4BP2L1	0.86	0.14	1.81529	0.000189978	0.000170445	0	0.25	0.244462	0.241746	1.373	-5.32811	5.63535	0.287671	0.43662	0.205479	0.295775	1.74496	1.51603	psoriasis	Healthy	Skin	NK cells	psoriasis_NK cells_vs_normal_skin_NK cells
NEIL1	0.86	0.14	1.81529	9.27477e-05	6.29017e-05	0	0.25	0.416425	0.459242	1.31768	-4.11292	4.81677	0.136986	0.112676	0.123288	0.0985915	1.02309	0.364056	psoriasis	Healthy	Skin	NK cells	psoriasis_NK cells_vs_normal_skin_NK cells
EXOSC6	0.86	0.14	1.81529	8.39838e-05	0.000101295	0	0.25	-0.259402	-0.261117	1.38453	-4.71735	4.77139	0.0958904	0.225352	0.0958904	0.183099	0.692586	0.832761	psoriasis	Healthy	Skin	NK cells	psoriasis_NK cells_vs_normal_skin_NK cells
PAG1	0.86	0.14	1.81529	0.000133584	0.000108597	0	0.25	0.303498	0.287596	1.31419	-3.3665	4.67012	0.19863	0.225352	0.136986	0.15493	1.05442	0.801665	psoriasis	Healthy	Skin	NK cells	psoriasis_NK cells_vs_normal_skin_NK cells
RAD23B	0.86	0.14	1.81529	0.000119432	0.0001817	0	0.25	-0.430225	-0.405019	1.27524	-4.83809	3.16054	0.191781	0.492958	0.150685	0.267606	0.979223	1.48055	psoriasis	Healthy	Skin	NK cells	psoriasis_NK cells_vs_normal_skin_NK cells
PDCD6IP	0.8598	0.1402	1.81363	0.000117111	0.000137739	0	0.25	-0.255782	-0.220837	1.38324	-4.89826	4.24147	0.184932	0.323944	0.136986	0.211268	0.942965	0.965771	psoriasis	Healthy	Skin	NK cells	psoriasis_NK cells_vs_normal_skin_NK cells
GMPS	0.8598	0.1402	1.81363	9.57755e-05	0.000105818	0	0.25	-0.159725	-0.171483	1.33242	-4.88615	4.84602	0.136986	0.295775	0.116438	0.183099	0.90124	0.989372	psoriasis	Healthy	Skin	NK cells	psoriasis_NK cells_vs_normal_skin_NK cells
FMNL1	0.8598	0.1402	1.81363	0.000514745	0.000442826	0	0.25	0.260165	0.178888	1.34381	-3.08109	5.37085	0.89726	1.57746	0.417808	0.56338	4.94484	4.7485	psoriasis	Healthy	Skin	NK cells	psoriasis_NK cells_vs_normal_skin_NK cells
STAU2	0.8598	0.1402	1.81363	8.93813e-05	7.0712e-05	0	0.25	0.378109	0.355829	1.44471	-5.7386	5.62942	0.116438	0.211268	0.0958904	0.140845	0.687104	0.808416	psoriasis	Healthy	Skin	NK cells	psoriasis_NK cells_vs_normal_skin_NK cells
FBXL17	0.8598	0.1402	1.81363	0.000134986	0.000131899	0	0.25	0.0755058	0.0715585	1.39	-4.13604	5.36387	0.253425	0.422535	0.123288	0.309859	1.04641	1.50316	psoriasis	Healthy	Skin	NK cells	psoriasis_NK cells_vs_normal_skin_NK cells
RASA2	0.8598	0.1402	1.81363	0.000357753	0.000427651	0	0.25	-0.308726	-0.362349	1.41294	-4.17842	5.08607	0.719178	1.28169	0.308219	0.605634	3.36379	4.73051	psoriasis	Healthy	Skin	NK cells	psoriasis_NK cells_vs_normal_skin_NK cells
UBR3	0.8598	0.1402	1.81363	0.000122948	0.000135024	0	0.25	-0.184664	-0.25483	1.29497	-4.05713	4.87442	0.219178	0.422535	0.171233	0.28169	0.966922	1.53003	psoriasis	Healthy	Skin	NK cells	psoriasis_NK cells_vs_normal_skin_NK cells
ZBTB10	0.8598	0.1402	1.81363	0.000239848	0.000202768	0	0.25	0.270981	0.310456	1.41225	-4.8514	4.9532	0.328767	0.549296	0.212329	0.28169	1.7024	1.69423	psoriasis	Healthy	Skin	NK cells	psoriasis_NK cells_vs_normal_skin_NK cells
CHCHD3	0.8598	0.1402	1.81363	0.000110395	0.000132735	0	0.25	-0.322584	-0.252565	1.45171	-6.00977	3.89166	0.123288	0.28169	0.10274	0.211268	0.761919	1.00819	psoriasis	Healthy	Skin	NK cells	psoriasis_NK cells_vs_normal_skin_NK cells
ARHGAP9	0.8598	0.1402	1.81363	0.000212689	0.000155333	0	0.25	0.454417	0.502211	1.20514	-3.19411	3.68917	0.356164	0.352113	0.253425	0.28169	2.31472	1.29926	psoriasis	Healthy	Skin	NK cells	psoriasis_NK cells_vs_normal_skin_NK cells
SNF8	0.8596	0.1404	1.81197	0.000152579	0.000107668	0	0.25	0.459875	0.531076	1.38009	-4.52343	4.10491	0.164384	0.225352	0.164384	0.169014	1.455	0.951343	psoriasis	Healthy	Skin	NK cells	psoriasis_NK cells_vs_normal_skin_NK cells
SERINC3	0.8596	0.1404	1.81197	0.000126897	0.000132369	0	0.25	0.119352	0.172235	1.36748	-4.4122	4.20281	0.184932	0.28169	0.150685	0.197183	1.36574	1.03028	psoriasis	Healthy	Skin	NK cells	psoriasis_NK cells_vs_normal_skin_NK cells
HERC4	0.8596	0.1404	1.81197	0.000182983	0.000133384	0	0.25	0.511921	0.530839	1.36996	-4.28916	4.84485	0.294521	0.394366	0.178082	0.225352	1.43251	1.25285	psoriasis	Healthy	Skin	NK cells	psoriasis_NK cells_vs_normal_skin_NK cells
ATP8B4	0.8596	0.1404	1.81197	0.000286215	0.000314222	0	0.25	0.0944255	0.163459	1.49715	-4.80938	5.25659	0.506849	1.67606	0.273973	0.43662	2.58207	4.75474	psoriasis	Healthy	Skin	NK cells	psoriasis_NK cells_vs_normal_skin_NK cells
TMEM248	0.8596	0.1404	1.81197	0.000123055	9.16662e-05	0	0.25	0.644951	0.552444	1.3622	-4.94151	5.89393	0.191781	0.267606	0.171233	0.183099	1.3452	0.817009	psoriasis	Healthy	Skin	NK cells	psoriasis_NK cells_vs_normal_skin_NK cells
TMED9	0.8596	0.1404	1.81197	0.000206175	0.000166977	0	0.25	0.391235	0.43423	1.29249	-3.76204	3.94108	0.287671	0.366197	0.232877	0.267606	1.64683	1.44004	psoriasis	Healthy	Skin	NK cells	psoriasis_NK cells_vs_normal_skin_NK cells
POU2F1	0.8596	0.1404	1.81197	0.000108422	0.000109753	0	0.25	0.0658041	0.064487	1.3973	-4.17041	4.92423	0.191781	0.323944	0.136986	0.197183	0.72971	1.17668	psoriasis	Healthy	Skin	NK cells	psoriasis_NK cells_vs_normal_skin_NK cells
RASSF1	0.8594	0.1406	1.81032	0.000264874	0.000171624	0	0.25	0.61925	0.564437	1.27672	-3.36543	4.98069	0.349315	0.43662	0.267123	0.309859	2.02993	1.56832	psoriasis	Healthy	Skin	NK cells	psoriasis_NK cells_vs_normal_skin_NK cells
ARPC3	0.8594	0.1406	1.81032	0.00107045	0.000897591	0	0.25	0.428296	0.441036	1.35742	-4.50575	4.07537	1.29452	2.05634	0.657534	0.746479	9.62008	8.20323	psoriasis	Healthy	Skin	NK cells	psoriasis_NK cells_vs_normal_skin_NK cells
TMEM219	0.8594	0.1406	1.81032	0.000123294	9.72452e-05	0	0.25	0.376662	0.45469	1.37536	-5.05936	4.59739	0.184932	0.211268	0.164384	0.183099	1.38165	0.919633	psoriasis	Healthy	Skin	NK cells	psoriasis_NK cells_vs_normal_skin_NK cells
ILF2	0.8594	0.1406	1.81032	0.000337009	0.000322262	0	0.25	0.275738	0.310449	1.30433	-4.60704	4.33869	0.369863	0.619718	0.280822	0.478873	2.70703	2.53693	psoriasis	Healthy	Skin	NK cells	psoriasis_NK cells_vs_normal_skin_NK cells
RSBN1	0.8594	0.1406	1.81032	8.21488e-05	0.000118953	0	0.25	-0.477652	-0.454466	1.33382	-4.95186	4.02893	0.109589	0.225352	0.0890411	0.183099	0.846863	0.889125	psoriasis	Healthy	Skin	NK cells	psoriasis_NK cells_vs_normal_skin_NK cells
CEP57	0.8594	0.1406	1.81032	0.000131008	0.000121939	0	0.25	0.0410141	-0.020175	1.37058	-5.3038	4.94456	0.219178	0.253521	0.191781	0.211268	1.20179	1.02096	psoriasis	Healthy	Skin	NK cells	psoriasis_NK cells_vs_normal_skin_NK cells
PPM1B	0.8592	0.1408	1.80866	0.000132448	9.27112e-05	0	0.25	0.521203	0.576754	1.23327	-3.88727	4.2244	0.143836	0.183099	0.130137	0.183099	0.917247	0.675247	psoriasis	Healthy	Skin	NK cells	psoriasis_NK cells_vs_normal_skin_NK cells
SETX	0.8592	0.1408	1.80866	0.000128056	0.000135625	0	0.25	-0.295277	-0.200395	1.45739	-5.12437	4.08812	0.212329	0.309859	0.136986	0.239437	0.973902	1.35797	psoriasis	Healthy	Skin	NK cells	psoriasis_NK cells_vs_normal_skin_NK cells
DMAC1	0.8592	0.1408	1.80866	0.000109463	7.72513e-05	0	0.25	0.445311	0.411176	1.36252	-3.90718	5.14336	0.123288	0.15493	0.123288	0.126761	0.986515	0.505425	psoriasis	Healthy	Skin	NK cells	psoriasis_NK cells_vs_normal_skin_NK cells
DENND1B	0.8592	0.1408	1.80866	0.000141892	0.000153012	0	0.25	-0.0573016	-0.038343	1.52292	-5.14252	5.62727	0.219178	0.43662	0.150685	0.267606	1.07844	1.49454	psoriasis	Healthy	Skin	NK cells	psoriasis_NK cells_vs_normal_skin_NK cells
BAZ2A	0.8592	0.1408	1.80866	0.000131129	0.000141502	0	0.25	-0.0707652	-0.157491	1.28839	-3.45843	4.45555	0.212329	0.394366	0.171233	0.309859	0.968502	1.36067	psoriasis	Healthy	Skin	NK cells	psoriasis_NK cells_vs_normal_skin_NK cells
SEC62	0.8592	0.1408	1.80866	0.000327159	0.000333469	0	0.25	0.148258	0.0997705	1.31706	-3.63778	4.80307	0.39726	0.676056	0.308219	0.450704	3.12486	2.76471	psoriasis	Healthy	Skin	NK cells	psoriasis_NK cells_vs_normal_skin_NK cells
DRAP1	0.8592	0.1408	1.80866	0.000656757	0.000427496	0	0.25	0.652886	0.65708	1.19236	-4.29822	4.51393	0.787671	0.915493	0.479452	0.591549	5.51768	3.55642	psoriasis	Healthy	Skin	NK cells	psoriasis_NK cells_vs_normal_skin_NK cells
MAT2B	0.8592	0.1408	1.80866	0.000147953	0.000105269	0	0.25	0.649985	0.607304	1.3834	-4.24744	5.52762	0.191781	0.267606	0.164384	0.211268	1.47806	0.925616	psoriasis	Healthy	Skin	NK cells	psoriasis_NK cells_vs_normal_skin_NK cells
RBM10	0.8592	0.1408	1.80866	8.20835e-05	8.12951e-05	0	0.25	0.00999454	-0.0709729	1.39169	-3.65697	4.94848	0.136986	0.239437	0.0958904	0.197183	0.644678	0.871022	psoriasis	Healthy	Skin	NK cells	psoriasis_NK cells_vs_normal_skin_NK cells
TMEM208	0.859	0.141	1.80701	0.000124383	0.000134382	0	0.25	-0.0480375	-0.0767894	1.33568	-4.61565	4.48231	0.123288	0.225352	0.109589	0.15493	0.790157	0.940134	psoriasis	Healthy	Skin	NK cells	psoriasis_NK cells_vs_normal_skin_NK cells
NUB1	0.859	0.141	1.80701	0.000180557	0.000233618	0	0.25	-0.418018	-0.40063	1.27528	-4.49345	4.16669	0.246575	0.422535	0.164384	0.28169	1.39626	1.73157	psoriasis	Healthy	Skin	NK cells	psoriasis_NK cells_vs_normal_skin_NK cells
EIF4G1	0.859	0.141	1.80701	5.79434e-05	0.000107586	0	0.25	-0.715585	-0.698743	1.29737	-5.37793	4.12867	0.0753425	0.253521	0.0616438	0.211268	0.618028	0.82699	psoriasis	Healthy	Skin	NK cells	psoriasis_NK cells_vs_normal_skin_NK cells
MTPN	0.8588	0.1412	1.80536	0.000166996	0.000260446	0	0.25	-0.569935	-0.620119	1.06759	-3.95271	3.2458	0.239726	0.591549	0.19863	0.352113	1.50637	2.05377	psoriasis	Healthy	Skin	NK cells	psoriasis_NK cells_vs_normal_skin_NK cells
RPL22	0.8588	0.1412	1.80536	0.00196334	0.00178717	0	0.25	0.327674	0.333451	1.34785	-4.29812	4.23606	2.95205	4.73239	0.815068	0.816901	23.3146	19.1162	psoriasis	Healthy	Skin	NK cells	psoriasis_NK cells_vs_normal_skin_NK cells
ARHGEF7	0.8588	0.1412	1.80536	0.000169405	0.000213125	0	0.25	-0.223261	-0.303678	1.22117	-4.31164	4.58336	0.342466	0.633803	0.178082	0.338028	1.57729	2.11557	psoriasis	Healthy	Skin	NK cells	psoriasis_NK cells_vs_normal_skin_NK cells
MYL12B	0.8588	0.1412	1.80536	0.000897111	0.000948802	0	0.25	0.0310488	0.0601831	1.29297	-4.51214	3.1522	1.31507	2.19718	0.657534	0.802817	8.88732	9.19269	psoriasis	Healthy	Skin	NK cells	psoriasis_NK cells_vs_normal_skin_NK cells
DOK2	0.8588	0.1412	1.80536	0.000385003	0.000415841	0	0.25	-0.0936986	-0.0864863	1.33599	-4.2143	3.79205	0.561644	0.971831	0.363014	0.521127	4.1848	3.37282	psoriasis	Healthy	Skin	NK cells	psoriasis_NK cells_vs_normal_skin_NK cells
ABHD12	0.8588	0.1412	1.80536	7.68418e-05	0.000102571	0	0.25	-0.0801453	0.0131283	1.55787	-6.47462	5.16162	0.109589	0.239437	0.0890411	0.15493	0.552299	0.900302	psoriasis	Healthy	Skin	NK cells	psoriasis_NK cells_vs_normal_skin_NK cells
BOD1L1	0.8588	0.1412	1.80536	0.000152704	0.000156987	0	0.25	-0.0234538	-0.0735049	1.51202	-4.81761	6.11592	0.19863	0.309859	0.150685	0.225352	1.17402	1.17209	psoriasis	Healthy	Skin	NK cells	psoriasis_NK cells_vs_normal_skin_NK cells
LPXN	0.8588	0.1412	1.80536	0.000347519	0.000370023	0	0.25	0.0178878	0.0404682	1.5121	-4.10915	5.25861	0.753424	1.38028	0.287671	0.450704	3.25848	3.76301	psoriasis	Healthy	Skin	NK cells	psoriasis_NK cells_vs_normal_skin_NK cells
CLK1	0.8586	0.1414	1.80371	0.000685042	0.00054392	0	0.25	0.543165	0.619178	1.17658	-3.76122	4.22909	0.965753	1.70422	0.506849	0.549296	5.54826	6.66183	psoriasis	Healthy	Skin	NK cells	psoriasis_NK cells_vs_normal_skin_NK cells
TRIM33	0.8586	0.1414	1.80371	0.000119869	0.00015646	0	0.25	-0.409667	-0.445958	1.23775	-3.98417	4.08796	0.294521	0.507042	0.164384	0.295775	1.11394	1.62411	psoriasis	Healthy	Skin	NK cells	psoriasis_NK cells_vs_normal_skin_NK cells
ELAVL1	0.8586	0.1414	1.80371	8.08338e-05	9.7077e-05	0	0.25	-0.299545	-0.298643	1.51853	-5.27262	4.41306	0.10274	0.169014	0.0890411	0.15493	0.580011	0.553115	psoriasis	Healthy	Skin	NK cells	psoriasis_NK cells_vs_normal_skin_NK cells
SLC25A5	0.8586	0.1414	1.80371	0.000711115	0.000396656	0	0.25	0.798122	0.806434	1.04057	-2.55998	4.32527	0.965753	1.02817	0.534247	0.633803	5.42488	3.99568	psoriasis	Healthy	Skin	NK cells	psoriasis_NK cells_vs_normal_skin_NK cells
KBTBD2	0.8586	0.1414	1.80371	8.55288e-05	9.44132e-05	0	0.25	0.00482139	-0.092134	1.39095	-3.60282	5.26729	0.164384	0.211268	0.143836	0.15493	0.763347	0.764022	psoriasis	Healthy	Skin	NK cells	psoriasis_NK cells_vs_normal_skin_NK cells
POLR2F	0.8586	0.1414	1.80371	0.000121901	0.000157105	0	0.25	-0.395185	-0.284581	1.62855	-6.23261	4.35314	0.150685	0.352113	0.130137	0.323944	1.25966	1.54026	psoriasis	Healthy	Skin	NK cells	psoriasis_NK cells_vs_normal_skin_NK cells
EIF3M	0.8586	0.1414	1.80371	0.00032909	0.000208598	0	0.25	0.853006	0.821642	1.14986	-2.98506	4.29718	0.438356	0.521127	0.356164	0.394366	3.09581	2.09231	psoriasis	Healthy	Skin	NK cells	psoriasis_NK cells_vs_normal_skin_NK cells
PTTG1IP	0.8586	0.1414	1.80371	8.62795e-05	0.000112431	0	0.25	-0.412224	-0.416077	1.46481	-5.00013	5.01855	0.116438	0.267606	0.109589	0.253521	0.495318	0.946484	psoriasis	Healthy	Skin	NK cells	psoriasis_NK cells_vs_normal_skin_NK cells
SLA	0.8586	0.1414	1.80371	0.000185581	0.000208872	0	0.25	-0.136718	-0.0998292	1.32119	-5.37839	4.25624	0.232877	0.422535	0.178082	0.225352	1.72882	1.47983	psoriasis	Healthy	Skin	NK cells	psoriasis_NK cells_vs_normal_skin_NK cells
KPNA6	0.8586	0.1414	1.80371	0.000142437	0.000109755	0	0.25	0.387983	0.31792	1.35913	-3.58144	5.74076	0.280822	0.28169	0.123288	0.211268	1.12696	0.94894	psoriasis	Healthy	Skin	NK cells	psoriasis_NK cells_vs_normal_skin_NK cells
BFAR	0.8584	0.1416	1.80206	6.99304e-05	0.000107555	0	0.25	-0.555517	-0.568456	1.20903	-4.4539	3.74526	0.0890411	0.211268	0.0821918	0.197183	0.68	0.759316	psoriasis	Healthy	Skin	NK cells	psoriasis_NK cells_vs_normal_skin_NK cells
ZMYM2	0.8584	0.1416	1.80206	0.000253184	0.000329009	0	0.25	-0.295318	-0.327428	1.22382	-3.70074	3.46761	0.541096	1.05634	0.273973	0.422535	2.3695	3.72081	psoriasis	Healthy	Skin	NK cells	psoriasis_NK cells_vs_normal_skin_NK cells
NT5C2	0.8584	0.1416	1.80206	8.4726e-05	8.43012e-05	0	0.25	-0.0975843	-0.0835109	1.37931	-4.51752	4.18157	0.157534	0.225352	0.143836	0.169014	0.777755	0.729581	psoriasis	Healthy	Skin	NK cells	psoriasis_NK cells_vs_normal_skin_NK cells
NABP1	0.8584	0.1416	1.80206	0.000301255	0.000169754	0	0.25	0.924483	0.829827	1.18509	-2.35778	5.44212	0.623287	0.521127	0.328767	0.323944	3.53038	1.71537	psoriasis	Healthy	Skin	NK cells	psoriasis_NK cells_vs_normal_skin_NK cells
EEA1	0.8584	0.1416	1.80206	8.42107e-05	0.000106089	0	0.25	-0.263668	-0.296553	1.2984	-4.89905	4.81641	0.109589	0.239437	0.0890411	0.183099	0.584941	0.954753	psoriasis	Healthy	Skin	NK cells	psoriasis_NK cells_vs_normal_skin_NK cells
LCP2	0.8584	0.1416	1.80206	0.000188529	0.000169889	0	0.25	0.266854	0.326963	1.30933	-4.04348	4.35397	0.308219	0.478873	0.212329	0.225352	1.71798	1.75699	psoriasis	Healthy	Skin	NK cells	psoriasis_NK cells_vs_normal_skin_NK cells
PEBP1	0.8582	0.1418	1.80042	0.000262028	0.000272142	0	0.25	-0.0918925	-0.0409265	1.63374	-5.23125	4.45864	0.328767	0.71831	0.239726	0.521127	2.39493	2.69939	psoriasis	Healthy	Skin	NK cells	psoriasis_NK cells_vs_normal_skin_NK cells
CSK	0.8582	0.1418	1.80042	0.000138827	0.00013985	0	0.25	-0.0201808	-0.0273223	1.37074	-4.63572	4.08863	0.212329	0.394366	0.178082	0.225352	1.3723	1.30927	psoriasis	Healthy	Skin	NK cells	psoriasis_NK cells_vs_normal_skin_NK cells
BRI3	0.8582	0.1418	1.80042	0.000125151	0.000138227	0	0.25	-0.0616815	-0.110668	1.44599	-5.66376	5.83857	0.164384	0.28169	0.130137	0.267606	1.04463	1.19029	psoriasis	Healthy	Skin	NK cells	psoriasis_NK cells_vs_normal_skin_NK cells
TXNDC11	0.858	0.142	1.79878	8.66725e-05	7.87076e-05	0	0.25	0.104625	0.112456	1.31511	-4.26452	4.99598	0.136986	0.197183	0.0958904	0.169014	0.797388	0.720646	psoriasis	Healthy	Skin	NK cells	psoriasis_NK cells_vs_normal_skin_NK cells
PWWP2A	0.858	0.142	1.79878	8.19982e-05	8.88699e-05	0	0.25	0.204034	0.298187	1.4311	-4.95597	4.69624	0.157534	0.183099	0.116438	0.112676	0.628284	0.842454	psoriasis	Healthy	Skin	NK cells	psoriasis_NK cells_vs_normal_skin_NK cells
SUMO2	0.8578	0.1422	1.79714	0.000534642	0.000452385	0	0.25	0.439399	0.447358	1.23974	-3.53542	4.16863	0.794521	1.14085	0.479452	0.492958	5.8821	4.68254	psoriasis	Healthy	Skin	NK cells	psoriasis_NK cells_vs_normal_skin_NK cells
MGAT1	0.8578	0.1422	1.79714	0.000153106	8.81459e-05	0	0.25	0.888058	0.809777	1.08125	-4.13056	5.02321	0.184932	0.211268	0.164384	0.197183	1.24043	1.06233	psoriasis	Healthy	Skin	NK cells	psoriasis_NK cells_vs_normal_skin_NK cells
XRCC5	0.8578	0.1422	1.79714	0.000356369	0.000222071	0	0.25	0.698201	0.741007	1.08641	-3.15535	4.71041	0.493151	0.56338	0.349315	0.394366	3.1023	1.99539	psoriasis	Healthy	Skin	NK cells	psoriasis_NK cells_vs_normal_skin_NK cells
ILF3	0.8578	0.1422	1.79714	0.000231969	0.000342489	0	0.25	-0.434212	-0.436992	1.25889	-4.54556	4.13835	0.40411	0.690141	0.280822	0.422535	2.25098	2.47857	psoriasis	Healthy	Skin	NK cells	psoriasis_NK cells_vs_normal_skin_NK cells
COPS6	0.8578	0.1422	1.79714	0.000137835	0.000110303	0	0.25	0.423426	0.380853	1.40797	-5.37981	5.83938	0.191781	0.211268	0.150685	0.15493	1.80371	0.865484	psoriasis	Healthy	Skin	NK cells	psoriasis_NK cells_vs_normal_skin_NK cells
STX8	0.8578	0.1422	1.79714	0.000207138	0.000181098	0	0.25	0.172373	0.16266	1.35695	-4.65731	4.48198	0.219178	0.43662	0.178082	0.295775	1.55021	1.94812	psoriasis	Healthy	Skin	NK cells	psoriasis_NK cells_vs_normal_skin_NK cells
CCSER2	0.8578	0.1422	1.79714	0.000227572	0.000211391	0	0.25	0.165903	0.114635	1.30867	-3.54499	5.90926	0.479452	0.647887	0.212329	0.338028	2.10059	2.0852	psoriasis	Healthy	Skin	NK cells	psoriasis_NK cells_vs_normal_skin_NK cells
RNF145	0.8578	0.1422	1.79714	0.000180129	0.000210193	0	0.25	-0.201146	-0.233874	1.48022	-5.10386	5.00045	0.260274	0.619718	0.219178	0.309859	1.82881	1.87832	psoriasis	Healthy	Skin	NK cells	psoriasis_NK cells_vs_normal_skin_NK cells
H2AJ	0.8576	0.1424	1.7955	0.000305244	0.000207249	0	0.25	0.610411	0.593338	1.16467	-4.04667	4.22326	0.39726	0.450704	0.273973	0.352113	3.08292	1.72409	psoriasis	Healthy	Skin	NK cells	psoriasis_NK cells_vs_normal_skin_NK cells
SECISBP2	0.8576	0.1424	1.7955	0.000101144	8.23339e-05	0	0.25	0.417598	0.440389	1.33372	-4.21256	4.71708	0.136986	0.211268	0.116438	0.126761	0.829213	0.841533	psoriasis	Healthy	Skin	NK cells	psoriasis_NK cells_vs_normal_skin_NK cells
FMNL3	0.8576	0.1424	1.7955	0.000102961	0.000156926	0	0.25	-0.484756	-0.508451	1.15328	-4.37145	2.69928	0.136986	0.422535	0.123288	0.253521	0.7251	1.15053	psoriasis	Healthy	Skin	NK cells	psoriasis_NK cells_vs_normal_skin_NK cells
MBD2	0.8576	0.1424	1.7955	0.000146512	0.000175731	0	0.25	-0.232518	-0.315287	1.3272	-4.886	4.89062	0.212329	0.366197	0.157534	0.267606	1.05486	1.3909	psoriasis	Healthy	Skin	NK cells	psoriasis_NK cells_vs_normal_skin_NK cells
CMPK1	0.8576	0.1424	1.7955	0.000231971	0.000202522	0	0.25	0.383259	0.23386	1.51658	-5.15497	5.85344	0.287671	0.478873	0.226027	0.295775	1.91617	1.77222	psoriasis	Healthy	Skin	NK cells	psoriasis_NK cells_vs_normal_skin_NK cells
FBXL15	0.8574	0.1426	1.79386	9.30799e-05	9.35089e-05	0	0.25	0.0481212	0.026257	1.49999	-6.49406	5.3541	0.123288	0.169014	0.109589	0.15493	0.669595	0.663805	psoriasis	Healthy	Skin	NK cells	psoriasis_NK cells_vs_normal_skin_NK cells
TBPL1	0.8574	0.1426	1.79386	0.000130155	0.000119612	0	0.25	0.31361	0.331975	1.37488	-4.95629	4.14747	0.164384	0.323944	0.123288	0.211268	1.17801	1.1436	psoriasis	Healthy	Skin	NK cells	psoriasis_NK cells_vs_normal_skin_NK cells
ARID1A	0.8574	0.1426	1.79386	0.000139746	0.000126193	0	0.25	0.0782989	0.0764012	1.4404	-4.90497	5.00007	0.239726	0.352113	0.178082	0.239437	1.21477	1.14352	psoriasis	Healthy	Skin	NK cells	psoriasis_NK cells_vs_normal_skin_NK cells
LAMP1	0.8574	0.1426	1.79386	0.000241332	0.000152978	0	0.25	0.738525	0.759375	1.00768	-2.47313	3.92622	0.328767	0.323944	0.273973	0.267606	2.49996	1.23912	psoriasis	Healthy	Skin	NK cells	psoriasis_NK cells_vs_normal_skin_NK cells
KMT2E	0.8574	0.1426	1.79386	0.0008306	0.00108683	0	0.25	-0.503633	-0.495298	1.2139	-4.31065	3.94077	1.76027	3.76056	0.534247	0.859155	8.17264	14.5807	psoriasis	Healthy	Skin	NK cells	psoriasis_NK cells_vs_normal_skin_NK cells
SMAD2	0.8574	0.1426	1.79386	0.000165183	0.000202732	0	0.25	-0.205114	-0.284381	1.28205	-3.61113	3.99163	0.260274	0.464789	0.212329	0.28169	1.57304	1.3699	psoriasis	Healthy	Skin	NK cells	psoriasis_NK cells_vs_normal_skin_NK cells
TRIM8	0.8574	0.1426	1.79386	0.000120189	0.000119239	0	0.25	0.0712707	0.0276079	1.38204	-4.62984	4.59613	0.157534	0.211268	0.123288	0.15493	0.953524	0.950425	psoriasis	Healthy	Skin	NK cells	psoriasis_NK cells_vs_normal_skin_NK cells
SLC38A1	0.8574	0.1426	1.79386	0.0003471	0.000476259	0	0.25	-0.274882	-0.20014	1.37573	-4.77419	4.63011	0.623287	1.19718	0.30137	0.521127	2.85092	4.38192	psoriasis	Healthy	Skin	NK cells	psoriasis_NK cells_vs_normal_skin_NK cells
FUNDC2	0.8574	0.1426	1.79386	7.57909e-05	7.80555e-05	0	0.25	-0.026864	-0.096941	1.38159	-4.15291	4.69047	0.130137	0.183099	0.116438	0.140845	0.548345	0.65957	psoriasis	Healthy	Skin	NK cells	psoriasis_NK cells_vs_normal_skin_NK cells
CREB1	0.8574	0.1426	1.79386	8.61206e-05	6.54876e-05	0	0.25	0.41167	0.276241	1.5496	-5.47512	7.28199	0.157534	0.211268	0.116438	0.15493	0.655982	0.583993	psoriasis	Healthy	Skin	NK cells	psoriasis_NK cells_vs_normal_skin_NK cells
PRCP	0.8572	0.1428	1.79223	0.000113886	0.000100517	0	0.25	0.287266	0.282837	1.41383	-5.08023	4.21979	0.123288	0.169014	0.109589	0.169014	0.713079	0.776227	psoriasis	Healthy	Skin	NK cells	psoriasis_NK cells_vs_normal_skin_NK cells
RAD21	0.8572	0.1428	1.79223	0.000179941	0.000184326	0	0.25	-0.0926379	-0.189472	1.27495	-3.58669	4.9296	0.260274	0.464789	0.184932	0.408451	1.57506	1.6756	psoriasis	Healthy	Skin	NK cells	psoriasis_NK cells_vs_normal_skin_NK cells
ARL8B	0.8572	0.1428	1.79223	0.0001218	0.000174194	0	0.25	-0.364208	-0.364489	1.43386	-4.60228	4.74196	0.184932	0.43662	0.136986	0.28169	0.938375	1.53055	psoriasis	Healthy	Skin	NK cells	psoriasis_NK cells_vs_normal_skin_NK cells
EMC7	0.8572	0.1428	1.79223	0.000140026	0.000127527	0	0.25	0.329769	0.266925	1.31905	-3.92131	5.11724	0.178082	0.267606	0.157534	0.211268	1.24406	1.0376	psoriasis	Healthy	Skin	NK cells	psoriasis_NK cells_vs_normal_skin_NK cells
SMG1	0.857	0.143	1.79059	0.000184948	0.000222367	0	0.25	-0.283652	-0.281398	1.36399	-4.73603	4.58632	0.390411	0.577465	0.260274	0.380282	1.56338	1.86223	psoriasis	Healthy	Skin	NK cells	psoriasis_NK cells_vs_normal_skin_NK cells
SFI1	0.857	0.143	1.79059	9.99752e-05	8.33777e-05	0	0.25	0.36255	0.320642	1.34609	-4.49985	5.496	0.184932	0.225352	0.136986	0.169014	0.912303	0.728617	psoriasis	Healthy	Skin	NK cells	psoriasis_NK cells_vs_normal_skin_NK cells
MRFAP1	0.857	0.143	1.79059	0.000233145	0.000165373	0	0.25	0.65461	0.615294	1.28865	-3.41321	5.95787	0.273973	0.43662	0.232877	0.253521	1.69881	1.63527	psoriasis	Healthy	Skin	NK cells	psoriasis_NK cells_vs_normal_skin_NK cells
HLA-DRB1	0.857	0.143	1.79059	0.000294827	0.000231795	0	0.25	0.293772	0.326795	1.33159	-4.93222	5.54218	0.369863	0.549296	0.219178	0.338028	2.55771	1.95606	psoriasis	Healthy	Skin	NK cells	psoriasis_NK cells_vs_normal_skin_NK cells
NDUFAF8	0.857	0.143	1.79059	0.000184692	0.000151889	0	0.25	0.540271	0.469401	1.3903	-3.92706	5.3803	0.212329	0.28169	0.191781	0.239437	1.40206	1.29649	psoriasis	Healthy	Skin	NK cells	psoriasis_NK cells_vs_normal_skin_NK cells
SREK1IP1	0.857	0.143	1.79059	0.000109585	9.13193e-05	0	0.25	0.328077	0.333778	1.50778	-6.65259	4.4782	0.109589	0.183099	0.0958904	0.126761	0.710562	0.64898	psoriasis	Healthy	Skin	NK cells	psoriasis_NK cells_vs_normal_skin_NK cells
GAPDH	0.857	0.143	1.79059	0.0030815	0.00236796	0	0.25	0.513827	0.519315	1.29233	-3.77567	5.12284	6.10959	7.47887	0.863014	0.887324	38.2757	27.8106	psoriasis	Healthy	Skin	NK cells	psoriasis_NK cells_vs_normal_skin_NK cells
PRDX1	0.857	0.143	1.79059	0.000514568	0.000789299	0	0.25	-0.434425	-0.404812	1.28847	-4.71649	3.29653	0.80137	2.14084	0.458904	0.619718	5.78916	7.6153	psoriasis	Healthy	Skin	NK cells	psoriasis_NK cells_vs_normal_skin_NK cells
GOLGA8B	0.8568	0.1432	1.78896	0.000172238	0.000183802	0	0.25	0.108631	0.0842366	1.36145	-3.98073	3.99386	0.226027	0.366197	0.178082	0.225352	1.48569	1.22803	psoriasis	Healthy	Skin	NK cells	psoriasis_NK cells_vs_normal_skin_NK cells
FCER1G	0.8568	0.1432	1.78896	0.00143947	0.00106973	0	0.25	0.5252	0.570823	1.23472	-5.06871	4.76675	1.93151	2.39437	0.719178	0.661972	14.3003	9.13893	psoriasis	Healthy	Skin	NK cells	psoriasis_NK cells_vs_normal_skin_NK cells
RALBP1	0.8568	0.1432	1.78896	0.000124459	0.000135314	0	0.25	-0.187904	-0.236099	1.40558	-4.63037	5.12444	0.164384	0.28169	0.157534	0.197183	0.919967	0.970962	psoriasis	Healthy	Skin	NK cells	psoriasis_NK cells_vs_normal_skin_NK cells
DDX39A	0.8568	0.1432	1.78896	0.000137688	0.000108139	0	0.25	0.303464	0.312409	1.31568	-4.04164	4.68294	0.20548	0.267606	0.171233	0.211268	1.30391	0.910284	psoriasis	Healthy	Skin	NK cells	psoriasis_NK cells_vs_normal_skin_NK cells
ARRDC2	0.8568	0.1432	1.78896	0.000123203	0.000159537	0	0.25	-0.411152	-0.379759	1.37093	-5.43152	4.02237	0.171233	0.380282	0.143836	0.267606	1.03171	1.4106	psoriasis	Healthy	Skin	NK cells	psoriasis_NK cells_vs_normal_skin_NK cells
UBE2B	0.8568	0.1432	1.78896	0.000355822	0.000560292	0	0.25	-0.641697	-0.642278	1.11944	-4.33336	2.98787	0.609589	1.6338	0.424658	0.661972	4.01054	5.54548	psoriasis	Healthy	Skin	NK cells	psoriasis_NK cells_vs_normal_skin_NK cells
ADIPOR1	0.8568	0.1432	1.78896	0.000102012	6.51204e-05	0	0.25	0.711714	0.67641	1.29898	-3.97123	4.74834	0.130137	0.140845	0.130137	0.126761	1.09933	0.448986	psoriasis	Healthy	Skin	NK cells	psoriasis_NK cells_vs_normal_skin_NK cells
NDUFA5	0.8566	0.1434	1.78733	0.000161516	0.000215571	0	0.25	-0.517079	-0.492744	1.34646	-5.20727	3.26856	0.191781	0.43662	0.164384	0.338028	1.78818	1.70027	psoriasis	Healthy	Skin	NK cells	psoriasis_NK cells_vs_normal_skin_NK cells
SLAIN2	0.8566	0.1434	1.78733	8.80327e-05	0.000103262	0	0.25	-0.225766	-0.211019	1.41016	-4.85951	5.53308	0.164384	0.295775	0.123288	0.225352	0.719322	1.10243	psoriasis	Healthy	Skin	NK cells	psoriasis_NK cells_vs_normal_skin_NK cells
MYO1G	0.8566	0.1434	1.78733	0.00016088	0.000113362	0	0.25	0.611333	0.568284	1.27539	-4.05369	5.10862	0.226027	0.28169	0.191781	0.197183	1.90653	0.869352	psoriasis	Healthy	Skin	NK cells	psoriasis_NK cells_vs_normal_skin_NK cells
ANAPC16	0.8566	0.1434	1.78733	0.000446187	0.000282319	0	0.25	0.709834	0.706641	1.26467	-4.2431	4.71176	0.513699	0.619718	0.369863	0.422535	3.47736	2.40874	psoriasis	Healthy	Skin	NK cells	psoriasis_NK cells_vs_normal_skin_NK cells
SUMO1	0.8566	0.1434	1.78733	0.000392321	0.000506543	0	0.25	-0.292646	-0.361555	1.24028	-3.91273	4.14377	0.5	1.19718	0.390411	0.676056	3.39516	4.62676	psoriasis	Healthy	Skin	NK cells	psoriasis_NK cells_vs_normal_skin_NK cells
NDUFB10	0.8566	0.1434	1.78733	0.000313663	0.00025769	0	0.25	0.379539	0.377761	1.51086	-5.82783	4.403	0.356165	0.492958	0.280822	0.323944	2.4967	2.01209	psoriasis	Healthy	Skin	NK cells	psoriasis_NK cells_vs_normal_skin_NK cells
TXNL4A	0.8566	0.1434	1.78733	0.000132815	0.000172942	0	0.25	-0.128742	-0.242006	1.29391	-4.38201	4.01683	0.164384	0.366197	0.136986	0.295775	0.963329	1.59285	psoriasis	Healthy	Skin	NK cells	psoriasis_NK cells_vs_normal_skin_NK cells
SIVA1	0.8566	0.1434	1.78733	0.000191889	0.000158154	0	0.25	0.416771	0.331296	1.50448	-5.84165	5.61743	0.267123	0.309859	0.232877	0.267606	1.69109	1.37237	psoriasis	Healthy	Skin	NK cells	psoriasis_NK cells_vs_normal_skin_NK cells
ANKRD12	0.8566	0.1434	1.78733	0.000246944	0.000268703	0	0.25	0.114313	0.129031	1.31554	-3.89634	4.23327	0.342466	0.661972	0.260274	0.338028	2.62729	2.31833	psoriasis	Healthy	Skin	NK cells	psoriasis_NK cells_vs_normal_skin_NK cells
COX7A2	0.8566	0.1434	1.78733	0.000538984	0.000637209	0	0.25	-0.0726163	-0.157926	1.17114	-3.93873	3.62809	0.780822	1.47887	0.479452	0.661972	4.88986	5.8945	psoriasis	Healthy	Skin	NK cells	psoriasis_NK cells_vs_normal_skin_NK cells
COX20	0.8564	0.1436	1.78571	0.000118575	0.000203596	0	0.25	-0.702203	-0.735996	1.01346	-4.56065	3.45215	0.19863	0.591549	0.150685	0.352113	1.28171	2.12031	psoriasis	Healthy	Skin	NK cells	psoriasis_NK cells_vs_normal_skin_NK cells
PDCD7	0.8564	0.1436	1.78571	0.000103072	0.000119498	0	0.25	-0.0209802	-0.0806584	1.23825	-3.83379	4.18501	0.143836	0.28169	0.116438	0.239437	1.00748	0.936947	psoriasis	Healthy	Skin	NK cells	psoriasis_NK cells_vs_normal_skin_NK cells
IFITM1	0.8564	0.1436	1.78571	0.000534277	0.000581525	0	0.25	-0.0490566	0.0324898	1.32862	-4.72008	3.39248	0.712329	1.38028	0.424658	0.577465	4.84041	6.01967	psoriasis	Healthy	Skin	NK cells	psoriasis_NK cells_vs_normal_skin_NK cells
DCXR	0.8564	0.1436	1.78571	0.000203212	0.000134308	0	0.25	0.620169	0.652883	1.21579	-3.45724	4.72495	0.308219	0.267606	0.226027	0.239437	1.81544	1.05153	psoriasis	Healthy	Skin	NK cells	psoriasis_NK cells_vs_normal_skin_NK cells
HSP90B1	0.8564	0.1436	1.78571	0.00051148	0.000520603	0	0.25	-0.158116	-0.259741	1.28698	-4.08831	4.26743	0.924657	1.32394	0.383562	0.56338	4.16804	4.59666	psoriasis	Healthy	Skin	NK cells	psoriasis_NK cells_vs_normal_skin_NK cells
LSR	0.8562	0.1438	1.78408	0.000140756	8.24953e-05	0	0.25	0.881425	0.815149	1.14088	-2.60863	4.83274	0.164384	0.169014	0.150685	0.15493	1.15895	0.560469	psoriasis	Healthy	Skin	NK cells	psoriasis_NK cells_vs_normal_skin_NK cells
VASP	0.8562	0.1438	1.78408	0.000322595	0.000242752	0	0.25	0.300623	0.253988	1.40909	-4.53802	5.80603	0.554795	0.704225	0.328767	0.408451	3.30306	2.3039	psoriasis	Healthy	Skin	NK cells	psoriasis_NK cells_vs_normal_skin_NK cells
ZNF394	0.8562	0.1438	1.78408	0.000205244	0.000172163	0	0.25	0.156027	0.24565	1.33654	-4.89505	3.936	0.232877	0.338028	0.205479	0.309859	1.81523	1.35259	psoriasis	Healthy	Skin	NK cells	psoriasis_NK cells_vs_normal_skin_NK cells
KPNA2	0.8562	0.1438	1.78408	0.000152995	0.000197265	0	0.25	-0.427955	-0.422952	1.40394	-5.5424	4.87229	0.178082	0.464789	0.150685	0.323944	1.00103	1.69236	psoriasis	Healthy	Skin	NK cells	psoriasis_NK cells_vs_normal_skin_NK cells
TMED10	0.856	0.144	1.78246	0.000303465	0.000230565	0	0.25	0.53366	0.561723	1.20219	-3.87958	4.48551	0.410959	0.450704	0.328767	0.352113	2.9667	2.20873	psoriasis	Healthy	Skin	NK cells	psoriasis_NK cells_vs_normal_skin_NK cells
PSMD11	0.856	0.144	1.78246	0.000143242	0.000159183	0	0.25	-0.0971415	-0.17206	1.43723	-5.32074	5.36987	0.171233	0.295775	0.143836	0.267606	0.993747	1.07662	psoriasis	Healthy	Skin	NK cells	psoriasis_NK cells_vs_normal_skin_NK cells
FBXO21	0.856	0.144	1.78246	9.94705e-05	9.14615e-05	0	0.25	0.324154	0.286425	1.30425	-3.78781	4.66784	0.130137	0.239437	0.10274	0.183099	0.690826	0.704001	psoriasis	Healthy	Skin	NK cells	psoriasis_NK cells_vs_normal_skin_NK cells
CRTC2	0.856	0.144	1.78246	7.0676e-05	6.45177e-05	0	0.25	0.11428	0.0925379	1.4217	-4.32375	5.56389	0.136986	0.211268	0.123288	0.15493	0.734537	0.579753	psoriasis	Healthy	Skin	NK cells	psoriasis_NK cells_vs_normal_skin_NK cells
CPEB4	0.856	0.144	1.78246	0.000120865	0.000149345	0	0.25	-0.529805	-0.455039	1.3595	-5.27957	3.34132	0.109589	0.295775	0.10274	0.253521	0.763106	1.19709	psoriasis	Healthy	Skin	NK cells	psoriasis_NK cells_vs_normal_skin_NK cells
FBRS	0.856	0.144	1.78246	8.89201e-05	0.000108075	0	0.25	-0.223573	-0.265643	1.47116	-4.91743	4.43977	0.143836	0.211268	0.123288	0.197183	0.846759	0.746649	psoriasis	Healthy	Skin	NK cells	psoriasis_NK cells_vs_normal_skin_NK cells
SOD1	0.856	0.144	1.78246	0.000323694	0.000481753	0	0.25	-0.553971	-0.656474	1.09251	-4.19216	4.88728	0.513699	1	0.328767	0.492958	3.5334	3.92853	psoriasis	Healthy	Skin	NK cells	psoriasis_NK cells_vs_normal_skin_NK cells
MED27	0.856	0.144	1.78246	6.5033e-05	7.11785e-05	0	0.25	0.00194668	-0.132211	1.40448	-4.24069	6.03901	0.10274	0.239437	0.0958904	0.15493	0.422966	0.618298	psoriasis	Healthy	Skin	NK cells	psoriasis_NK cells_vs_normal_skin_NK cells
MICOS10	0.8558	0.1442	1.78084	0.000229802	0.000195997	0	0.25	0.314453	0.286084	1.27081	-3.80868	5.22706	0.294521	0.43662	0.226027	0.352113	2.02901	1.91025	psoriasis	Healthy	Skin	NK cells	psoriasis_NK cells_vs_normal_skin_NK cells
YAF2	0.8558	0.1442	1.78084	0.000161844	0.000310558	0	0.25	-0.821353	-0.770789	1.25124	-4.81739	3.85013	0.267123	0.591549	0.205479	0.309859	1.71005	2.13134	psoriasis	Healthy	Skin	NK cells	psoriasis_NK cells_vs_normal_skin_NK cells
DOCK2	0.8558	0.1442	1.78084	0.000129962	0.000219201	0	0.25	-0.785778	-0.761212	1.04778	-4.95078	3.16877	0.184932	0.549296	0.157534	0.408451	1.12021	1.89287	psoriasis	Healthy	Skin	NK cells	psoriasis_NK cells_vs_normal_skin_NK cells
MAP4	0.8558	0.1442	1.78084	0.000109633	0.000189548	0	0.25	-0.70853	-0.713503	1.13035	-4.53999	3.04982	0.219178	0.535211	0.143836	0.323944	0.934163	1.77578	psoriasis	Healthy	Skin	NK cells	psoriasis_NK cells_vs_normal_skin_NK cells
CCDC88C	0.8558	0.1442	1.78084	0.000186222	0.000256196	0	0.25	-0.429797	-0.445533	1.32877	-4.33836	4.24868	0.253425	0.577465	0.178082	0.352113	1.42812	2.126	psoriasis	Healthy	Skin	NK cells	psoriasis_NK cells_vs_normal_skin_NK cells
RLIM	0.8556	0.1444	1.77922	8.26501e-05	0.000106719	0	0.25	-0.364889	-0.441955	1.22973	-4.41499	4.57766	0.150685	0.211268	0.0890411	0.169014	0.973792	0.69563	psoriasis	Healthy	Skin	NK cells	psoriasis_NK cells_vs_normal_skin_NK cells
ZNF331	0.8556	0.1444	1.77922	0.00101716	0.00140006	0	0.25	-0.462442	-0.412228	1.48658	-5.16896	4.48125	2	4.67606	0.506849	0.647887	10.3535	15.7414	psoriasis	Healthy	Skin	NK cells	psoriasis_NK cells_vs_normal_skin_NK cells
REST	0.8556	0.1444	1.77922	0.000143079	0.000144789	0	0.25	0.159283	0.23931	1.35177	-5.76961	4.2749	0.19863	0.338028	0.164384	0.239437	1.13566	1.28728	psoriasis	Healthy	Skin	NK cells	psoriasis_NK cells_vs_normal_skin_NK cells
SMDT1	0.8556	0.1444	1.77922	0.000232991	0.000334644	0	0.25	-0.482052	-0.568444	1.13166	-4.3651	3.6964	0.267123	0.704225	0.205479	0.422535	1.66779	2.64964	psoriasis	Healthy	Skin	NK cells	psoriasis_NK cells_vs_normal_skin_NK cells
SIRT1	0.8556	0.1444	1.77922	9.40712e-05	0.000130233	0	0.25	-0.5357	-0.559094	1.20968	-4.24938	4.25424	0.130137	0.267606	0.109589	0.211268	0.619113	0.874857	psoriasis	Healthy	Skin	NK cells	psoriasis_NK cells_vs_normal_skin_NK cells
XCL2	0.8556	0.1444	1.77922	0.00542454	0.00645374	0	0.25	-0.139403	-0.128165	1.3722	-5.25036	4.69068	11.0616	23.831	0.80137	0.774648	55.5874	73.8709	psoriasis	Healthy	Skin	NK cells	psoriasis_NK cells_vs_normal_skin_NK cells
RNF181	0.8556	0.1444	1.77922	0.000150778	0.000120225	0	0.25	0.526156	0.456552	1.48418	-5.58559	5.31327	0.212329	0.323944	0.19863	0.28169	1.53199	1.1428	psoriasis	Healthy	Skin	NK cells	psoriasis_NK cells_vs_normal_skin_NK cells
NDUFA10	0.8556	0.1444	1.77922	0.000142435	9.38426e-05	0	0.25	0.68134	0.648585	1.22907	-3.40324	4.72252	0.184932	0.323944	0.157534	0.183099	1.29819	1.01555	psoriasis	Healthy	Skin	NK cells	psoriasis_NK cells_vs_normal_skin_NK cells
SYNRG	0.8556	0.1444	1.77922	0.000146941	0.000172766	0	0.25	-0.246486	-0.304706	1.34126	-5.0491	4.26607	0.315069	0.507042	0.212329	0.295775	1.23704	1.72016	psoriasis	Healthy	Skin	NK cells	psoriasis_NK cells_vs_normal_skin_NK cells
CSDE1	0.8554	0.1446	1.7776	0.000333271	0.000253347	0	0.25	0.502726	0.473949	1.36531	-3.8117	5.14231	0.410959	0.56338	0.308219	0.408451	2.40852	2.04695	psoriasis	Healthy	Skin	NK cells	psoriasis_NK cells_vs_normal_skin_NK cells
SAP18	0.8554	0.1446	1.7776	0.000513669	0.000498421	0	0.25	0.190038	0.234025	1.22374	-4.11793	3.84508	0.69863	1.19718	0.472603	0.591549	5.17935	4.59932	psoriasis	Healthy	Skin	NK cells	psoriasis_NK cells_vs_normal_skin_NK cells
ATG3	0.8554	0.1446	1.7776	0.000108293	0.000144586	0	0.25	-0.296734	-0.286835	1.36853	-6.81134	4.92102	0.136986	0.352113	0.116438	0.267606	0.789293	1.31082	psoriasis	Healthy	Skin	NK cells	psoriasis_NK cells_vs_normal_skin_NK cells
ST3GAL1	0.8554	0.1446	1.7776	0.000256258	0.000250628	0	0.25	0.274262	0.260829	1.38874	-4.77379	4.91425	0.506849	1.04225	0.219178	0.352113	2.21027	3.04528	psoriasis	Healthy	Skin	NK cells	psoriasis_NK cells_vs_normal_skin_NK cells
CAMTA1	0.8554	0.1446	1.7776	0.000190274	0.0001668	0	0.25	0.443443	0.382304	1.55926	-6.04527	6.19096	0.390411	0.56338	0.246575	0.323944	1.7661	1.71281	psoriasis	Healthy	Skin	NK cells	psoriasis_NK cells_vs_normal_skin_NK cells
TGOLN2	0.8554	0.1446	1.7776	0.000217426	0.000139857	0	0.25	0.79443	0.684476	1.41354	-4.53366	5.91937	0.267123	0.338028	0.205479	0.253521	1.74473	1.2734	psoriasis	Healthy	Skin	NK cells	psoriasis_NK cells_vs_normal_skin_NK cells
PLEKHA2	0.8552	0.1448	1.77598	0.000269012	0.000301373	0	0.25	-0.497731	-0.534974	1.35997	-4.52268	4.18202	0.520548	0.929578	0.253425	0.43662	1.96669	3.25378	psoriasis	Healthy	Skin	NK cells	psoriasis_NK cells_vs_normal_skin_NK cells
NECAP2	0.855	0.145	1.77437	9.51968e-05	8.97157e-05	0	0.25	0.150233	0.18735	1.2683	-3.90033	4.447	0.164384	0.169014	0.136986	0.140845	1.00499	0.617696	psoriasis	Healthy	Skin	NK cells	psoriasis_NK cells_vs_normal_skin_NK cells
UBE2Q2	0.855	0.145	1.77437	0.00021912	0.000239391	0	0.25	0.0478185	0.026391	1.41778	-4.43932	6.74694	0.383562	0.661972	0.260274	0.323944	1.91343	2.08704	psoriasis	Healthy	Skin	NK cells	psoriasis_NK cells_vs_normal_skin_NK cells
LCOR	0.855	0.145	1.77437	0.000139898	0.000190978	0	0.25	-0.431918	-0.42329	1.23377	-4.24634	3.62068	0.308219	0.450704	0.191781	0.267606	1.25825	1.99512	psoriasis	Healthy	Skin	NK cells	psoriasis_NK cells_vs_normal_skin_NK cells
APRT	0.855	0.145	1.77437	0.000469644	0.000340898	0	0.25	0.4686	0.479512	1.23917	-4.04659	4.10429	0.684931	0.816901	0.424658	0.464789	5.26496	3.39021	psoriasis	Healthy	Skin	NK cells	psoriasis_NK cells_vs_normal_skin_NK cells
NUMA1	0.855	0.145	1.77437	0.000119059	0.000128069	0	0.25	0.113554	0.116189	1.50221	-5.91376	6.95402	0.178082	0.323944	0.157534	0.253521	1.05658	1.1735	psoriasis	Healthy	Skin	NK cells	psoriasis_NK cells_vs_normal_skin_NK cells
NIPBL	0.8548	0.1452	1.77276	0.000234312	0.000339747	0	0.25	-0.583423	-0.561903	1.27778	-4.54569	4.17577	0.424658	1.14085	0.253425	0.507042	2.12888	3.89466	psoriasis	Healthy	Skin	NK cells	psoriasis_NK cells_vs_normal_skin_NK cells
P4HB	0.8548	0.1452	1.77276	0.000299352	0.000201004	0	0.25	0.641889	0.642045	1.09964	-3.21782	4.62978	0.390411	0.422535	0.287671	0.309859	3.02571	1.56889	psoriasis	Healthy	Skin	NK cells	psoriasis_NK cells_vs_normal_skin_NK cells
ELOB	0.8548	0.1452	1.77276	0.000519874	0.000461202	0	0.25	0.465434	0.393653	1.39049	-4.68866	4.68693	0.815068	1.32394	0.493151	0.56338	5.5713	5.16005	psoriasis	Healthy	Skin	NK cells	psoriasis_NK cells_vs_normal_skin_NK cells
PURA	0.8548	0.1452	1.77276	0.000110652	0.000115549	0	0.25	0.011239	-0.050508	1.4705	-5.24675	5.82078	0.178082	0.28169	0.157534	0.239437	1.16254	1.14875	psoriasis	Healthy	Skin	NK cells	psoriasis_NK cells_vs_normal_skin_NK cells
PRELID1	0.8548	0.1452	1.77276	0.00044487	0.000387715	0	0.25	0.434406	0.351363	1.32897	-3.19425	5.14265	0.609589	0.802817	0.438356	0.408451	4.866	3.15365	psoriasis	Healthy	Skin	NK cells	psoriasis_NK cells_vs_normal_skin_NK cells
MRPL52	0.8546	0.1454	1.77114	0.000175448	0.00023135	0	0.25	-0.312586	-0.358867	1.18462	-3.87016	2.76956	0.253425	0.56338	0.205479	0.366197	1.7824	2.18653	psoriasis	Healthy	Skin	NK cells	psoriasis_NK cells_vs_normal_skin_NK cells
TBL1XR1	0.8546	0.1454	1.77114	0.000255627	0.000350535	0	0.25	-0.539556	-0.591196	1.16364	-4.36095	3.69012	0.479452	1.04225	0.246575	0.478873	1.86698	3.5084	psoriasis	Healthy	Skin	NK cells	psoriasis_NK cells_vs_normal_skin_NK cells
RPL7L1	0.8546	0.1454	1.77114	9.89213e-05	9.09655e-05	0	0.25	0.24104	0.195478	1.334	-3.75472	5.11403	0.130137	0.197183	0.0958904	0.169014	0.830951	0.82515	psoriasis	Healthy	Skin	NK cells	psoriasis_NK cells_vs_normal_skin_NK cells
ATP5ME	0.8544	0.1456	1.76954	0.000401014	0.000292691	0	0.25	0.510044	0.48806	1.34343	-4.59731	4.9379	0.541096	0.760563	0.363014	0.507042	3.53958	2.80368	psoriasis	Healthy	Skin	NK cells	psoriasis_NK cells_vs_normal_skin_NK cells
IFFO2	0.8544	0.1456	1.76954	0.000162252	0.000138259	0	0.25	0.290659	0.316263	1.27867	-5.11342	4.55001	0.184932	0.309859	0.136986	0.211268	1.41281	1.03653	psoriasis	Healthy	Skin	NK cells	psoriasis_NK cells_vs_normal_skin_NK cells
NDEL1	0.8544	0.1456	1.76954	0.000119067	0.000142812	0	0.25	-0.140186	-0.207364	1.26382	-4.0121	4.08881	0.226027	0.394366	0.164384	0.295775	1.08039	1.324	psoriasis	Healthy	Skin	NK cells	psoriasis_NK cells_vs_normal_skin_NK cells
VGLL4	0.8544	0.1456	1.76954	8.2155e-05	0.000176017	0	0.25	-0.757585	-0.581661	1.54087	-6.88991	4.62437	0.123288	0.507042	0.109589	0.253521	0.767927	2.33583	psoriasis	Healthy	Skin	NK cells	psoriasis_NK cells_vs_normal_skin_NK cells
ITGB2	0.8544	0.1456	1.76954	0.00050712	0.000432761	0	0.25	0.31619	0.366846	1.34703	-4.75505	4.58517	0.684931	0.859155	0.40411	0.478873	5.32105	3.74632	psoriasis	Healthy	Skin	NK cells	psoriasis_NK cells_vs_normal_skin_NK cells
INTS6	0.8544	0.1456	1.76954	0.000474277	0.000491299	0	0.25	0.0644395	0.0118933	1.62507	-6.17371	6.04402	0.650685	1.77465	0.315068	0.549296	4.0749	5.89762	psoriasis	Healthy	Skin	NK cells	psoriasis_NK cells_vs_normal_skin_NK cells
RECQL	0.8544	0.1456	1.76954	6.66777e-05	0.000102518	0	0.25	-0.498459	-0.551787	1.29573	-5.98567	4.09322	0.0890411	0.239437	0.0890411	0.211268	0.527583	0.723304	psoriasis	Healthy	Skin	NK cells	psoriasis_NK cells_vs_normal_skin_NK cells
NSD1	0.8544	0.1456	1.76954	0.000193174	0.00011606	0	0.25	0.536559	0.503571	1.29271	-4.56036	5.2956	0.219178	0.28169	0.136986	0.197183	1.26753	1.0573	psoriasis	Healthy	Skin	NK cells	psoriasis_NK cells_vs_normal_skin_NK cells
UBE3C	0.8544	0.1456	1.76954	8.43503e-05	0.000110849	0	0.25	-0.260165	-0.28842	1.18933	-3.73908	4.16061	0.136986	0.28169	0.116438	0.225352	0.787454	0.835253	psoriasis	Healthy	Skin	NK cells	psoriasis_NK cells_vs_normal_skin_NK cells
DDHD1	0.8544	0.1456	1.76954	0.000108244	0.000137315	0	0.25	-0.193818	-0.196199	1.37759	-4.60394	4.38111	0.157534	0.380282	0.130137	0.253521	0.833277	1.23513	psoriasis	Healthy	Skin	NK cells	psoriasis_NK cells_vs_normal_skin_NK cells
SLC30A7	0.8542	0.1458	1.76793	0.000153057	0.000139418	0	0.25	0.278798	0.268668	1.41435	-5.97224	5.02796	0.273973	0.380282	0.178082	0.225352	1.34197	1.27799	psoriasis	Healthy	Skin	NK cells	psoriasis_NK cells_vs_normal_skin_NK cells
KPNA3	0.8542	0.1458	1.76793	0.000109836	7.27441e-05	0	0.25	0.565686	0.605091	1.24208	-3.94319	4.92014	0.150685	0.169014	0.116438	0.126761	0.928408	0.623661	psoriasis	Healthy	Skin	NK cells	psoriasis_NK cells_vs_normal_skin_NK cells
MBNL1	0.8542	0.1458	1.76793	0.000718227	0.00128711	0	0.25	-0.714701	-0.674243	1.24146	-5.08655	3.61925	1.69863	3.67606	0.486301	0.760563	7.23288	13.7298	psoriasis	Healthy	Skin	NK cells	psoriasis_NK cells_vs_normal_skin_NK cells
EHD4	0.8542	0.1458	1.76793	0.000126135	0.000171199	0	0.25	-0.452467	-0.479656	1.27676	-4.93779	3.90519	0.19863	0.521127	0.143836	0.309859	1.27751	1.75411	psoriasis	Healthy	Skin	NK cells	psoriasis_NK cells_vs_normal_skin_NK cells
BPTF	0.8542	0.1458	1.76793	0.000253737	0.000283766	0	0.25	-0.189161	-0.27096	1.23759	-4.02046	4.69731	0.458904	0.71831	0.260274	0.408451	2.2575	2.5119	psoriasis	Healthy	Skin	NK cells	psoriasis_NK cells_vs_normal_skin_NK cells
PPP2R3C	0.8542	0.1458	1.76793	0.00010723	7.96224e-05	0	0.25	0.577009	0.552064	1.30383	-4.57205	4.73648	0.143836	0.140845	0.123288	0.126761	0.847569	0.65995	psoriasis	Healthy	Skin	NK cells	psoriasis_NK cells_vs_normal_skin_NK cells
PSPC1	0.8542	0.1458	1.76793	0.000192893	0.000176775	0	0.25	0.141386	0.162361	1.33156	-3.95993	5.78843	0.349315	0.450704	0.226027	0.267606	1.47324	1.59167	psoriasis	Healthy	Skin	NK cells	psoriasis_NK cells_vs_normal_skin_NK cells
UFD1	0.854	0.146	1.76632	0.000120776	0.000101858	0	0.25	0.434969	0.412382	1.41267	-5.39527	4.79447	0.164384	0.295775	0.143836	0.225352	1.08621	1.19648	psoriasis	Healthy	Skin	NK cells	psoriasis_NK cells_vs_normal_skin_NK cells
RHOH	0.854	0.146	1.76632	0.000583657	0.000775827	0	0.25	-0.450063	-0.447696	1.26022	-4.3464	3.71864	0.849315	2.26761	0.363014	0.577465	4.23546	8.97468	psoriasis	Healthy	Skin	NK cells	psoriasis_NK cells_vs_normal_skin_NK cells
ATP1B3	0.8538	0.1462	1.76472	0.000588268	0.000836719	0	0.25	-0.48953	-0.495365	1.24428	-4.24311	4.073	1.49315	3.32394	0.40411	0.633803	5.86468	10.8791	psoriasis	Healthy	Skin	NK cells	psoriasis_NK cells_vs_normal_skin_NK cells
FGFR1OP2	0.8538	0.1462	1.76472	0.000329989	0.000396562	0	0.25	-0.308401	-0.34161	1.28828	-4.18042	4.91884	0.520548	1	0.30137	0.492958	2.87923	3.42833	psoriasis	Healthy	Skin	NK cells	psoriasis_NK cells_vs_normal_skin_NK cells
H4C3	0.8538	0.1462	1.76472	0.000268142	0.000231321	0	0.25	0.19286	0.0816903	1.35893	-3.69868	4.86822	0.5	0.464789	0.273973	0.380282	2.6413	1.8893	psoriasis	Healthy	Skin	NK cells	psoriasis_NK cells_vs_normal_skin_NK cells
MIA2	0.8538	0.1462	1.76472	0.000190407	0.000113751	0	0.25	0.864314	0.827924	1.0126	-2.41978	3.97869	0.273973	0.253521	0.219178	0.169014	1.56776	0.902489	psoriasis	Healthy	Skin	NK cells	psoriasis_NK cells_vs_normal_skin_NK cells
PARP8	0.8538	0.1462	1.76472	0.000347319	0.000546232	0	0.25	-0.617155	-0.653492	1.10723	-4.38502	3.20633	0.664383	1.74648	0.308219	0.535211	3.14641	5.57476	psoriasis	Healthy	Skin	NK cells	psoriasis_NK cells_vs_normal_skin_NK cells
RSU1	0.8538	0.1462	1.76472	9.84819e-05	0.000131633	0	0.25	-0.361888	-0.307091	1.41801	-5.62212	3.69104	0.116438	0.28169	0.10274	0.169014	0.627991	0.985239	psoriasis	Healthy	Skin	NK cells	psoriasis_NK cells_vs_normal_skin_NK cells
GADD45A	0.8538	0.1462	1.76472	0.000192758	0.000169491	0	0.25	0.273177	0.156378	1.35357	-3.86057	5.11157	0.280822	0.380282	0.178082	0.267606	1.57159	1.40697	psoriasis	Healthy	Skin	NK cells	psoriasis_NK cells_vs_normal_skin_NK cells
DCTN3	0.8538	0.1462	1.76472	0.000255431	0.000197846	0	0.25	0.447355	0.475939	1.32327	-5.20468	4.35918	0.308219	0.352113	0.246575	0.295775	2.37327	1.44275	psoriasis	Healthy	Skin	NK cells	psoriasis_NK cells_vs_normal_skin_NK cells
SHOC2	0.8538	0.1462	1.76472	0.000172476	0.000220905	0	0.25	-0.405702	-0.407131	1.34065	-5.31634	5.03057	0.363014	0.577465	0.226027	0.394366	1.61693	1.93745	psoriasis	Healthy	Skin	NK cells	psoriasis_NK cells_vs_normal_skin_NK cells
SNX14	0.8538	0.1462	1.76472	9.29165e-05	6.41555e-05	0	0.25	0.554975	0.579564	1.18718	-4.00699	4.44652	0.130137	0.126761	0.10274	0.0985915	0.600769	0.57384	psoriasis	Healthy	Skin	NK cells	psoriasis_NK cells_vs_normal_skin_NK cells
DHX9	0.8536	0.1464	1.76312	7.76454e-05	9.0927e-05	0	0.25	-0.148372	-0.162731	1.34821	-5.29906	5.10211	0.10274	0.225352	0.0958904	0.15493	0.661351	0.75837	psoriasis	Healthy	Skin	NK cells	psoriasis_NK cells_vs_normal_skin_NK cells
TLK1	0.8536	0.1464	1.76312	0.000148658	0.000216308	0	0.25	-0.445061	-0.468247	1.24871	-4.71973	4.29206	0.219178	0.605634	0.171233	0.366197	1.18474	2.17438	psoriasis	Healthy	Skin	NK cells	psoriasis_NK cells_vs_normal_skin_NK cells
DPM3	0.8536	0.1464	1.76312	9.9378e-05	6.92419e-05	0	0.25	0.650519	0.612227	1.2979	-3.3337	4.98058	0.150685	0.183099	0.130137	0.169014	0.952194	0.745477	psoriasis	Healthy	Skin	NK cells	psoriasis_NK cells_vs_normal_skin_NK cells
TSPYL2	0.8534	0.1466	1.76152	0.000250088	0.0002629	0	0.25	0.226951	0.306415	1.33498	-4.94835	4.38983	0.5	0.492958	0.246575	0.253521	3.12465	1.88324	psoriasis	Healthy	Skin	NK cells	psoriasis_NK cells_vs_normal_skin_NK cells
IST1	0.8534	0.1466	1.76152	0.000157582	0.000193481	0	0.25	-0.170305	-0.176755	1.33532	-4.3938	5.14114	0.342466	0.577465	0.191781	0.28169	1.57701	1.89961	psoriasis	Healthy	Skin	NK cells	psoriasis_NK cells_vs_normal_skin_NK cells
MRPS5	0.8534	0.1466	1.76152	0.000119616	0.000106946	0	0.25	0.137003	0.144401	1.41612	-5.00743	5.12832	0.164384	0.211268	0.164384	0.183099	1.21588	0.836124	psoriasis	Healthy	Skin	NK cells	psoriasis_NK cells_vs_normal_skin_NK cells
NCOR1	0.8534	0.1466	1.76152	0.000208346	0.000294758	0	0.25	-0.533784	-0.567019	1.2634	-4.18093	3.66431	0.369863	0.774648	0.273973	0.408451	2.02568	2.50776	psoriasis	Healthy	Skin	NK cells	psoriasis_NK cells_vs_normal_skin_NK cells
SLBP	0.8534	0.1466	1.76152	0.000136762	0.00020363	0	0.25	-0.489591	-0.538415	1.12706	-4.31819	3.97228	0.253425	0.507042	0.184932	0.323944	1.3938	1.72999	psoriasis	Healthy	Skin	NK cells	psoriasis_NK cells_vs_normal_skin_NK cells
ATP6V1E1	0.8532	0.1468	1.75992	0.000136624	0.000164728	0	0.25	-0.361207	-0.272311	1.41421	-4.85582	4.05129	0.157534	0.309859	0.150685	0.253521	1.32674	1.24699	psoriasis	Healthy	Skin	NK cells	psoriasis_NK cells_vs_normal_skin_NK cells
PNP	0.8532	0.1468	1.75992	7.79149e-05	0.000113258	0	0.25	-0.405998	-0.465111	1.31434	-4.84311	5.02971	0.109589	0.211268	0.0821918	0.15493	0.516452	0.804711	psoriasis	Healthy	Skin	NK cells	psoriasis_NK cells_vs_normal_skin_NK cells
CARD16	0.8532	0.1468	1.75992	0.000256632	0.000260586	0	0.25	0.0600512	0.0278587	1.3893	-4.83389	4.62959	0.39726	0.661972	0.239726	0.380282	2.40836	2.29256	psoriasis	Healthy	Skin	NK cells	psoriasis_NK cells_vs_normal_skin_NK cells
FDFT1	0.8532	0.1468	1.75992	0.000126521	0.000132483	0	0.25	-0.0939985	-0.101334	1.47145	-5.04513	5.57368	0.294521	0.380282	0.205479	0.267606	1.45661	1.14097	psoriasis	Healthy	Skin	NK cells	psoriasis_NK cells_vs_normal_skin_NK cells
AP3S1	0.8532	0.1468	1.75992	0.000163759	0.000162049	0	0.25	0.0511431	0.141141	1.46219	-5.37553	4.77092	0.219178	0.380282	0.178082	0.225352	1.67038	1.20894	psoriasis	Healthy	Skin	NK cells	psoriasis_NK cells_vs_normal_skin_NK cells
RNF4	0.8532	0.1468	1.75992	9.10095e-05	9.41036e-05	0	0.25	-0.00749279	-0.0218911	1.37762	-4.59418	4.58889	0.130137	0.225352	0.116438	0.183099	0.856458	0.759851	psoriasis	Healthy	Skin	NK cells	psoriasis_NK cells_vs_normal_skin_NK cells
NAA10	0.8532	0.1468	1.75992	0.000166776	0.000125206	0	0.25	0.482778	0.506431	1.33187	-4.34937	4.37175	0.226027	0.309859	0.191781	0.28169	1.53685	1.33925	psoriasis	Healthy	Skin	NK cells	psoriasis_NK cells_vs_normal_skin_NK cells
USO1	0.8532	0.1468	1.75992	8.94286e-05	8.12853e-05	0	0.25	0.200653	0.183859	1.29304	-3.57313	4.82804	0.130137	0.15493	0.10274	0.126761	0.539286	0.595484	psoriasis	Healthy	Skin	NK cells	psoriasis_NK cells_vs_normal_skin_NK cells
ACTR1A	0.853	0.147	1.75833	7.78752e-05	9.32536e-05	0	0.25	0.0160495	0.111902	1.37889	-4.6768	4.2609	0.109589	0.211268	0.0821918	0.183099	0.596558	0.860154	psoriasis	Healthy	Skin	NK cells	psoriasis_NK cells_vs_normal_skin_NK cells
PDCD10	0.853	0.147	1.75833	0.000135671	0.000136003	0	0.25	0.173315	0.171887	1.50612	-5.94298	4.44149	0.19863	0.352113	0.184932	0.239437	1.58881	1.42514	psoriasis	Healthy	Skin	NK cells	psoriasis_NK cells_vs_normal_skin_NK cells
ANAPC11	0.8528	0.1472	1.75673	0.000187873	0.000123778	0	0.25	0.474148	0.462493	1.26089	-3.44898	4.98226	0.294521	0.309859	0.246575	0.253521	2.0084	0.97967	psoriasis	Healthy	Skin	NK cells	psoriasis_NK cells_vs_normal_skin_NK cells
RMND5A	0.8528	0.1472	1.75673	6.56995e-05	6.75251e-05	0	0.25	0.173709	0.211675	1.39247	-7.35895	4.80308	0.10274	0.169014	0.0821918	0.140845	0.591855	0.558225	psoriasis	Healthy	Skin	NK cells	psoriasis_NK cells_vs_normal_skin_NK cells
CXXC5	0.8528	0.1472	1.75673	0.000129918	0.000126111	0	0.25	0.109268	-0.0011797	1.45346	-5.39337	5.55623	0.19863	0.43662	0.150685	0.239437	1.02915	1.33095	psoriasis	Healthy	Skin	NK cells	psoriasis_NK cells_vs_normal_skin_NK cells
NDUFAB1	0.8528	0.1472	1.75673	0.000142642	0.000143381	0	0.25	0.00891917	-0.0513077	1.51081	-6.35882	4.93433	0.184932	0.366197	0.157534	0.295775	1.38679	1.36361	psoriasis	Healthy	Skin	NK cells	psoriasis_NK cells_vs_normal_skin_NK cells
SBNO1	0.8526	0.1474	1.75514	8.39116e-05	0.000117138	0	0.25	-0.355934	-0.360724	1.27466	-6.60094	3.7064	0.136986	0.28169	0.123288	0.169014	0.988767	1.03497	psoriasis	Healthy	Skin	NK cells	psoriasis_NK cells_vs_normal_skin_NK cells
RALGDS	0.8526	0.1474	1.75514	0.000130136	0.000106283	0	0.25	0.304006	0.337656	1.69818	-8.16453	5.47954	0.136986	0.239437	0.109589	0.239437	1.00221	0.907887	psoriasis	Healthy	Skin	NK cells	psoriasis_NK cells_vs_normal_skin_NK cells
COMMD6	0.8526	0.1474	1.75514	0.00108487	0.000871654	0	0.25	0.537559	0.524288	1.28889	-3.72301	4.59452	1.39726	2.08451	0.678082	0.661972	10.0808	7.85833	psoriasis	Healthy	Skin	NK cells	psoriasis_NK cells_vs_normal_skin_NK cells
USP32	0.8526	0.1474	1.75514	6.5882e-05	6.74039e-05	0	0.25	0.123278	0.0683861	1.33263	-3.89316	4.85037	0.116438	0.15493	0.0821918	0.140845	0.410822	0.64507	psoriasis	Healthy	Skin	NK cells	psoriasis_NK cells_vs_normal_skin_NK cells
OTULIN	0.8526	0.1474	1.75514	0.000163295	0.00021322	0	0.25	-0.282186	-0.301271	1.27689	-4.5544	3.48546	0.219178	0.478873	0.157534	0.309859	1.2115	1.90636	psoriasis	Healthy	Skin	NK cells	psoriasis_NK cells_vs_normal_skin_NK cells
DNAJC3	0.8526	0.1474	1.75514	0.000135009	0.000116073	0	0.25	0.249789	0.217937	1.38292	-5.33268	5.55064	0.219178	0.380282	0.164384	0.239437	1.12118	1.32781	psoriasis	Healthy	Skin	NK cells	psoriasis_NK cells_vs_normal_skin_NK cells
HOXB2	0.8526	0.1474	1.75514	0.000129411	0.000102744	0	0.25	0.478963	0.471352	1.31269	-3.75525	5.01734	0.191781	0.197183	0.130137	0.183099	1.04787	0.675211	psoriasis	Healthy	Skin	NK cells	psoriasis_NK cells_vs_normal_skin_NK cells
COX7C	0.8524	0.1476	1.75355	0.00117911	0.000917582	0	0.25	0.631561	0.500278	1.41519	-4.72397	5.05863	1.66438	2.14085	0.712329	0.746479	11.3367	8.91396	psoriasis	Healthy	Skin	NK cells	psoriasis_NK cells_vs_normal_skin_NK cells
GNB1	0.8524	0.1476	1.75355	0.00033384	0.000554268	0	0.25	-0.742884	-0.738577	0.996453	-3.97388	3.04097	0.602739	2.04225	0.315068	0.647887	2.5892	6.78882	psoriasis	Healthy	Skin	NK cells	psoriasis_NK cells_vs_normal_skin_NK cells
EIF3E	0.8524	0.1476	1.75355	0.000718444	0.000437346	0	0.25	0.733223	0.706824	1.02245	-3.51334	5.18032	1.10274	1.12676	0.643836	0.577465	8.42186	3.78203	psoriasis	Healthy	Skin	NK cells	psoriasis_NK cells_vs_normal_skin_NK cells
PHF6	0.8524	0.1476	1.75355	9.57518e-05	7.37328e-05	0	0.25	0.503295	0.391086	1.50839	-4.27408	7.43321	0.184932	0.15493	0.0890411	0.15493	0.852335	0.444676	psoriasis	Healthy	Skin	NK cells	psoriasis_NK cells_vs_normal_skin_NK cells
ZNF326	0.8524	0.1476	1.75355	0.000139792	0.000102245	0	0.25	0.54089	0.449026	1.39127	-3.88461	5.99437	0.164384	0.197183	0.123288	0.169014	1.0226	0.76256	psoriasis	Healthy	Skin	NK cells	psoriasis_NK cells_vs_normal_skin_NK cells
GLRX3	0.8524	0.1476	1.75355	0.000170676	0.000122409	0	0.25	0.529394	0.528775	1.29108	-3.7338	4.70583	0.191781	0.295775	0.178082	0.225352	1.37058	0.929675	psoriasis	Healthy	Skin	NK cells	psoriasis_NK cells_vs_normal_skin_NK cells
SNRPA	0.8524	0.1476	1.75355	0.00013512	9.38231e-05	0	0.25	0.456312	0.44542	1.22725	-3.76245	4.6467	0.184932	0.197183	0.164384	0.169014	1.00303	0.801385	psoriasis	Healthy	Skin	NK cells	psoriasis_NK cells_vs_normal_skin_NK cells
PPP2CB	0.8524	0.1476	1.75355	6.01055e-05	0.000102152	0	0.25	-0.480402	-0.452851	1.29247	-5.57516	3.18209	0.0890411	0.352113	0.0616438	0.211268	0.523811	1.34879	psoriasis	Healthy	Skin	NK cells	psoriasis_NK cells_vs_normal_skin_NK cells
ABHD5	0.8524	0.1476	1.75355	0.000134976	0.0001203	0	0.25	0.297689	0.340121	1.28182	-3.95673	4.71567	0.191781	0.28169	0.157534	0.225352	1.05153	1.01157	psoriasis	Healthy	Skin	NK cells	psoriasis_NK cells_vs_normal_skin_NK cells
SF3B4	0.8524	0.1476	1.75355	0.000160028	0.000126014	0	0.25	0.546718	0.472626	1.47807	-5.96354	5.41058	0.171233	0.253521	0.164384	0.183099	1.19992	0.939764	psoriasis	Healthy	Skin	NK cells	psoriasis_NK cells_vs_normal_skin_NK cells
RNF11	0.8522	0.1478	1.75196	0.000108048	0.000124564	0	0.25	-0.0888644	-0.17709	1.38828	-4.56645	4.44404	0.157534	0.28169	0.143836	0.183099	0.799654	1.01086	psoriasis	Healthy	Skin	NK cells	psoriasis_NK cells_vs_normal_skin_NK cells
PPP2R5A	0.8522	0.1478	1.75196	0.000121977	0.00013481	0	0.25	-0.0618124	-0.096662	1.32649	-4.50343	4.37161	0.239726	0.309859	0.178082	0.211268	1.17286	1.05812	psoriasis	Healthy	Skin	NK cells	psoriasis_NK cells_vs_normal_skin_NK cells
ERGIC1	0.8522	0.1478	1.75196	0.00014621	0.000171818	0	0.25	-0.238853	-0.264515	1.31345	-4.71567	4.51437	0.260274	0.507042	0.171233	0.28169	1.23815	1.66717	psoriasis	Healthy	Skin	NK cells	psoriasis_NK cells_vs_normal_skin_NK cells
HUWE1	0.8522	0.1478	1.75196	0.000328818	0.000508715	0	0.25	-0.698778	-0.632657	1.25701	-4.65601	3.08141	0.616438	2.28169	0.232877	0.492958	2.32666	7.00352	psoriasis	Healthy	Skin	NK cells	psoriasis_NK cells_vs_normal_skin_NK cells
KDSR	0.8522	0.1478	1.75196	0.000158607	0.000135305	0	0.25	0.497199	0.390778	1.47776	-5.78808	6.93485	0.253425	0.323944	0.212329	0.225352	1.60542	1.10187	psoriasis	Healthy	Skin	NK cells	psoriasis_NK cells_vs_normal_skin_NK cells
CDC42SE2	0.8522	0.1478	1.75196	0.000800401	0.000980376	0	0.25	-0.397766	-0.435719	1.25932	-3.87945	3.97252	1.79452	3.4507	0.5	0.816901	7.82736	12.1773	psoriasis	Healthy	Skin	NK cells	psoriasis_NK cells_vs_normal_skin_NK cells
TUBB4B	0.852	0.148	1.75037	0.000367508	0.000392329	0	0.25	-0.129687	-0.154372	1.26798	-4.6939	3.59144	0.589041	1.09859	0.342466	0.507042	4.05183	4.33306	psoriasis	Healthy	Skin	NK cells	psoriasis_NK cells_vs_normal_skin_NK cells
STX4	0.852	0.148	1.75037	0.000181306	0.000172449	0	0.25	0.249584	0.184795	1.51652	-5.93347	4.90922	0.239726	0.323944	0.205479	0.253521	1.51189	1.37372	psoriasis	Healthy	Skin	NK cells	psoriasis_NK cells_vs_normal_skin_NK cells
KLF3	0.852	0.148	1.75037	0.00010125	8.29886e-05	0	0.25	0.533864	0.418119	1.44594	-4.09373	5.455	0.143836	0.183099	0.123288	0.140845	1.08396	0.683893	psoriasis	Healthy	Skin	NK cells	psoriasis_NK cells_vs_normal_skin_NK cells
MPC1	0.8518	0.1482	1.74879	0.000153245	0.000105769	0	0.25	0.746656	0.690776	1.1162	-3.08769	4.80768	0.232877	0.267606	0.164384	0.211268	1.47961	0.806916	psoriasis	Healthy	Skin	NK cells	psoriasis_NK cells_vs_normal_skin_NK cells
NUP58	0.8518	0.1482	1.74879	0.000158065	0.000137933	0	0.25	0.0926277	-0.0275612	1.41481	-4.33357	6.57153	0.30137	0.352113	0.171233	0.267606	1.14935	1.19576	psoriasis	Healthy	Skin	NK cells	psoriasis_NK cells_vs_normal_skin_NK cells
UAP1	0.8518	0.1482	1.74879	0.000104163	0.000156805	0	0.25	-0.575515	-0.5695	1.17442	-4.76984	3.31324	0.143836	0.394366	0.109589	0.197183	0.716648	1.49548	psoriasis	Healthy	Skin	NK cells	psoriasis_NK cells_vs_normal_skin_NK cells
GPS2	0.8516	0.1484	1.74721	0.000105396	0.000167261	0	0.25	-0.56453	-0.475822	1.35015	-5.40832	3.73907	0.143836	0.366197	0.130137	0.309859	0.979861	1.38083	psoriasis	Healthy	Skin	NK cells	psoriasis_NK cells_vs_normal_skin_NK cells
ATXN2L	0.8516	0.1484	1.74721	0.000223536	0.000142302	0	0.25	0.816186	0.773915	1.18477	-3.29507	5.1897	0.280822	0.309859	0.205479	0.239437	1.75719	0.99953	psoriasis	Healthy	Skin	NK cells	psoriasis_NK cells_vs_normal_skin_NK cells
BST2	0.8516	0.1484	1.74721	0.000449709	0.000284442	0	0.25	0.891575	0.783654	1.24637	-2.84144	5.89266	0.664384	0.704225	0.438356	0.492958	4.45936	2.81986	psoriasis	Healthy	Skin	NK cells	psoriasis_NK cells_vs_normal_skin_NK cells
WIPF1	0.8516	0.1484	1.74721	0.000339974	0.000205873	0	0.25	0.767849	0.70662	1.13089	-3.13994	5.52092	0.554795	0.521127	0.363014	0.380282	3.5559	2.02363	psoriasis	Healthy	Skin	NK cells	psoriasis_NK cells_vs_normal_skin_NK cells
NT5C3A	0.8516	0.1484	1.74721	0.000142465	0.000132672	0	0.25	0.118972	0.120846	1.29167	-4.22429	4.80597	0.253425	0.253521	0.184932	0.197183	1.2473	1.02851	psoriasis	Healthy	Skin	NK cells	psoriasis_NK cells_vs_normal_skin_NK cells
CTSC	0.8516	0.1484	1.74721	0.000420118	0.000435849	0	0.25	-0.0210238	-0.0170331	1.37068	-5.77585	4.93707	0.671233	1.07042	0.410959	0.535211	4.57754	4.23927	psoriasis	Healthy	Skin	NK cells	psoriasis_NK cells_vs_normal_skin_NK cells
RPL36AL	0.8516	0.1484	1.74721	0.0013601	0.00114014	0	0.25	0.481472	0.489688	1.15368	-4.06199	3.71303	2.12329	3.19718	0.780822	0.816901	15.9947	12.7755	psoriasis	Healthy	Skin	NK cells	psoriasis_NK cells_vs_normal_skin_NK cells
ADSS2	0.8514	0.1486	1.74562	0.000105301	0.000152	0	0.25	-0.383457	-0.470699	1.52531	-6.0709	5.6593	0.157534	0.338028	0.123288	0.267606	0.932958	1.21087	psoriasis	Healthy	Skin	NK cells	psoriasis_NK cells_vs_normal_skin_NK cells
PHB2	0.8514	0.1486	1.74562	0.000179767	0.000144396	0	0.25	0.375034	0.366457	1.38077	-5.17917	5.10656	0.232877	0.323944	0.212329	0.239437	1.92118	1.14071	psoriasis	Healthy	Skin	NK cells	psoriasis_NK cells_vs_normal_skin_NK cells
TXNDC15	0.8514	0.1486	1.74562	7.53913e-05	5.89689e-05	0	0.25	0.384603	0.349313	1.37437	-4.67292	5.57237	0.123288	0.140845	0.109589	0.126761	0.84448	0.573739	psoriasis	Healthy	Skin	NK cells	psoriasis_NK cells_vs_normal_skin_NK cells
SLC6A6	0.8514	0.1486	1.74562	0.000169596	0.000106615	0	0.25	0.701689	0.72831	1.19034	-5.44396	4.44104	0.246575	0.239437	0.157534	0.169014	1.35164	1.00442	psoriasis	Healthy	Skin	NK cells	psoriasis_NK cells_vs_normal_skin_NK cells
NAA15	0.8514	0.1486	1.74562	6.82601e-05	9.85089e-05	0	0.25	-0.451299	-0.516755	1.16571	-4.44034	3.9241	0.0890411	0.253521	0.0753425	0.197183	0.447316	0.779079	psoriasis	Healthy	Skin	NK cells	psoriasis_NK cells_vs_normal_skin_NK cells
VEZT	0.8512	0.1488	1.74404	0.000140759	0.000167833	0	0.25	-0.346963	-0.336092	1.24023	-4.56912	3.73856	0.19863	0.352113	0.150685	0.197183	1.05089	1.68059	psoriasis	Healthy	Skin	NK cells	psoriasis_NK cells_vs_normal_skin_NK cells
PLEKHF1	0.8512	0.1488	1.74404	0.000167886	0.000122966	0	0.25	0.444929	0.462354	1.28296	-4.89441	4.32955	0.20548	0.253521	0.136986	0.239437	1.2913	1.10634	psoriasis	Healthy	Skin	NK cells	psoriasis_NK cells_vs_normal_skin_NK cells
SEC31A	0.8512	0.1488	1.74404	0.000147776	0.00016403	0	0.25	-0.163211	-0.204765	1.25727	-3.81549	4.35454	0.287671	0.422535	0.178082	0.267606	1.38832	1.41896	psoriasis	Healthy	Skin	NK cells	psoriasis_NK cells_vs_normal_skin_NK cells
SF1	0.8512	0.1488	1.74404	0.000485989	0.000302048	0	0.25	0.697758	0.709394	1.01482	-3.56985	4.3198	0.657534	0.746479	0.417808	0.450704	4.02208	2.88847	psoriasis	Healthy	Skin	NK cells	psoriasis_NK cells_vs_normal_skin_NK cells
SLC12A2	0.8512	0.1488	1.74404	0.000122473	0.000133448	0	0.25	-0.0965714	-0.0514717	1.30695	-4.38584	4.56225	0.164384	0.28169	0.116438	0.15493	0.586163	1.05421	psoriasis	Healthy	Skin	NK cells	psoriasis_NK cells_vs_normal_skin_NK cells
MYCBP2	0.8512	0.1488	1.74404	0.000242474	0.000214566	0	0.25	0.175728	0.156025	1.40378	-4.56417	5.4547	0.328767	0.56338	0.232877	0.323944	1.74594	1.82125	psoriasis	Healthy	Skin	NK cells	psoriasis_NK cells_vs_normal_skin_NK cells
FNBP4	0.8512	0.1488	1.74404	0.000209779	0.000259036	0	0.25	-0.316062	-0.303733	1.30133	-4.66662	4.16993	0.417808	0.732394	0.287671	0.408451	2.67763	2.39786	psoriasis	Healthy	Skin	NK cells	psoriasis_NK cells_vs_normal_skin_NK cells
RANGAP1	0.8512	0.1488	1.74404	6.59686e-05	9.35807e-05	0	0.25	-0.313232	-0.373008	1.24689	-4.88043	4.01677	0.0958904	0.225352	0.0890411	0.15493	0.391094	0.869528	psoriasis	Healthy	Skin	NK cells	psoriasis_NK cells_vs_normal_skin_NK cells
MEAF6	0.851	0.149	1.74247	0.000154112	0.000162871	0	0.25	-0.0848828	-0.0552588	1.35776	-5.40564	4.0266	0.164384	0.309859	0.136986	0.267606	1.02444	1.27019	psoriasis	Healthy	Skin	NK cells	psoriasis_NK cells_vs_normal_skin_NK cells
APLP2	0.851	0.149	1.74247	0.000158333	0.000188035	0	0.25	-0.111892	-0.158565	1.26777	-3.65127	3.95766	0.239726	0.408451	0.164384	0.267606	1.28965	1.31926	psoriasis	Healthy	Skin	NK cells	psoriasis_NK cells_vs_normal_skin_NK cells
GHITM	0.851	0.149	1.74247	0.000255163	0.000170383	0	0.25	0.613275	0.634697	1.10011	-3.60197	3.90042	0.328767	0.408451	0.30137	0.28169	2.73113	1.65817	psoriasis	Healthy	Skin	NK cells	psoriasis_NK cells_vs_normal_skin_NK cells
COX5B	0.851	0.149	1.74247	0.000529623	0.000411261	0	0.25	0.678713	0.474633	1.71522	-6.0449	5.11162	0.650685	0.957746	0.465753	0.507042	5.00354	3.87267	psoriasis	Healthy	Skin	NK cells	psoriasis_NK cells_vs_normal_skin_NK cells
TALDO1	0.851	0.149	1.74247	0.00015954	0.00012786	0	0.25	0.355082	0.317946	1.37498	-4.40433	5.43095	0.246575	0.323944	0.212329	0.253521	1.64458	1.29079	psoriasis	Healthy	Skin	NK cells	psoriasis_NK cells_vs_normal_skin_NK cells
KLHL24	0.851	0.149	1.74247	0.000193437	0.000241219	0	0.25	-0.255602	-0.269982	1.30338	-4.09127	4.8424	0.321918	0.647887	0.212329	0.352113	1.48542	2.34894	psoriasis	Healthy	Skin	NK cells	psoriasis_NK cells_vs_normal_skin_NK cells
EIF6	0.851	0.149	1.74247	0.000120545	0.000139701	0	0.25	-0.146093	-0.226258	1.46842	-5.23608	5.50781	0.150685	0.309859	0.130137	0.267606	1.14277	1.11302	psoriasis	Healthy	Skin	NK cells	psoriasis_NK cells_vs_normal_skin_NK cells
TFAM	0.851	0.149	1.74247	6.97401e-05	9.02968e-05	0	0.25	-0.180484	-0.21417	1.32795	-4.30792	5.00422	0.0958904	0.253521	0.0890411	0.169014	0.576293	0.967491	psoriasis	Healthy	Skin	NK cells	psoriasis_NK cells_vs_normal_skin_NK cells
ETF1	0.8508	0.1492	1.74089	0.000172659	0.000188729	0	0.25	-0.268558	-0.266436	1.22332	-3.81274	3.65124	0.267123	0.464789	0.171233	0.352113	1.66459	1.69099	psoriasis	Healthy	Skin	NK cells	psoriasis_NK cells_vs_normal_skin_NK cells
MRPL3	0.8508	0.1492	1.74089	9.15855e-05	7.19129e-05	0	0.25	0.360624	0.412373	1.30228	-4.92451	4.36952	0.116438	0.183099	0.116438	0.15493	0.807902	0.718661	psoriasis	Healthy	Skin	NK cells	psoriasis_NK cells_vs_normal_skin_NK cells
ABI1	0.8508	0.1492	1.74089	0.000276291	0.000353139	0	0.25	-0.26999	-0.223418	1.35386	-5.4291	4.39569	0.493151	0.971831	0.280822	0.478873	2.53741	3.51018	psoriasis	Healthy	Skin	NK cells	psoriasis_NK cells_vs_normal_skin_NK cells
HPCAL1	0.8508	0.1492	1.74089	0.000125959	0.000108125	0	0.25	0.264332	0.293356	1.27128	-4.16193	4.59854	0.178082	0.253521	0.136986	0.225352	0.867255	1.00352	psoriasis	Healthy	Skin	NK cells	psoriasis_NK cells_vs_normal_skin_NK cells
ELF2	0.8508	0.1492	1.74089	0.000238756	0.000228112	0	0.25	0.0996081	0.107275	1.2463	-3.75879	4.35162	0.438356	0.760563	0.267123	0.366197	1.8977	2.30847	psoriasis	Healthy	Skin	NK cells	psoriasis_NK cells_vs_normal_skin_NK cells
IDI1	0.8508	0.1492	1.74089	0.000228648	0.000204173	0	0.25	0.345635	0.2419	1.32383	-3.51635	5.17498	0.40411	0.647887	0.253425	0.380282	2.24979	2.57697	psoriasis	Healthy	Skin	NK cells	psoriasis_NK cells_vs_normal_skin_NK cells
KRT10	0.8506	0.1494	1.73931	0.000844473	0.000708249	0	0.25	0.164579	0.322006	1.24376	-4.71611	2.93699	0.958904	1.67606	0.513699	0.760563	7.50072	6.66237	psoriasis	Healthy	Skin	NK cells	psoriasis_NK cells_vs_normal_skin_NK cells
IRF7	0.8506	0.1494	1.73931	0.000145333	0.000120357	0	0.25	0.346522	0.397561	1.24968	-3.69152	4.24238	0.178082	0.239437	0.150685	0.225352	1.15094	0.915416	psoriasis	Healthy	Skin	NK cells	psoriasis_NK cells_vs_normal_skin_NK cells
G3BP1	0.8506	0.1494	1.73931	0.000187581	0.000128032	0	0.25	0.557783	0.560514	1.22985	-3.8093	4.35259	0.315069	0.338028	0.191781	0.211268	1.35815	1.11789	psoriasis	Healthy	Skin	NK cells	psoriasis_NK cells_vs_normal_skin_NK cells
IFITM2	0.8506	0.1494	1.73931	0.00235152	0.00134355	0	0.25	0.833904	0.828541	0.738679	-1.42882	3.36682	3.86986	3.30986	0.869863	0.859155	25.4325	12.5879	psoriasis	Healthy	Skin	NK cells	psoriasis_NK cells_vs_normal_skin_NK cells
RNF2	0.8506	0.1494	1.73931	9.59685e-05	8.86933e-05	0	0.25	0.261561	0.190022	1.34941	-4.34404	5.61622	0.143836	0.211268	0.109589	0.169014	0.749893	0.686162	psoriasis	Healthy	Skin	NK cells	psoriasis_NK cells_vs_normal_skin_NK cells
FAF1	0.8504	0.1496	1.73774	0.000190791	0.000207945	0	0.25	-0.239945	-0.268235	1.39007	-5.35215	5.50755	0.417808	0.56338	0.191781	0.309859	1.48265	2.28182	psoriasis	Healthy	Skin	NK cells	psoriasis_NK cells_vs_normal_skin_NK cells
NCR3	0.8504	0.1496	1.73774	0.000275187	0.000259794	0	0.25	0.139817	0.105737	1.22613	-3.65815	4.36789	0.321918	0.507042	0.280822	0.380282	2.47252	2.07166	psoriasis	Healthy	Skin	NK cells	psoriasis_NK cells_vs_normal_skin_NK cells
BAZ1A	0.8504	0.1496	1.73774	0.000477446	0.000670571	0	0.25	-0.50644	-0.474061	1.23836	-4.7536	3.58437	0.904109	2.05634	0.363014	0.647887	4.23316	7.47436	psoriasis	Healthy	Skin	NK cells	psoriasis_NK cells_vs_normal_skin_NK cells
ZFP36L1	0.8504	0.1496	1.73774	0.000849684	0.00113375	0	0.25	-0.274859	-0.286557	1.18193	-3.71047	4.16376	1.63014	3.6338	0.568493	0.774648	8.80049	13.0052	psoriasis	Healthy	Skin	NK cells	psoriasis_NK cells_vs_normal_skin_NK cells
PAK2	0.8504	0.1496	1.73774	0.000160625	0.000266439	0	0.25	-0.673326	-0.68812	1.10129	-5.5226	3.49961	0.267123	0.732394	0.184932	0.408451	1.4629	2.52521	psoriasis	Healthy	Skin	NK cells	psoriasis_NK cells_vs_normal_skin_NK cells
CCDC57	0.8502	0.1498	1.73617	0.000154354	0.000142603	0	0.25	0.15103	0.109758	1.35131	-4.53277	5.86813	0.191781	0.28169	0.164384	0.253521	1.04395	1.06155	psoriasis	Healthy	Skin	NK cells	psoriasis_NK cells_vs_normal_skin_NK cells
ERGIC2	0.8502	0.1498	1.73617	0.000130275	9.10815e-05	0	0.25	0.529872	0.526617	1.32286	-4.57716	5.81784	0.150685	0.183099	0.143836	0.169014	1.28298	0.617907	psoriasis	Healthy	Skin	NK cells	psoriasis_NK cells_vs_normal_skin_NK cells
STK17A	0.8502	0.1498	1.73617	0.000497877	0.000302264	0	0.25	0.718367	0.70851	1.16189	-3.16082	5.00171	0.821917	0.647887	0.452055	0.464789	5.16901	2.57649	psoriasis	Healthy	Skin	NK cells	psoriasis_NK cells_vs_normal_skin_NK cells
RNF168	0.8502	0.1498	1.73617	0.000229864	0.000362584	0	0.25	-0.583054	-0.586709	1.30046	-5.78155	4.0622	0.410959	0.915493	0.273973	0.394366	2.01091	3.43526	psoriasis	Healthy	Skin	NK cells	psoriasis_NK cells_vs_normal_skin_NK cells
YIPF5	0.8502	0.1498	1.73617	9.62941e-05	9.45923e-05	0	0.25	0.101636	0.0394926	1.46843	-5.61429	5.09394	0.130137	0.211268	0.123288	0.197183	1.03309	0.819777	psoriasis	Healthy	Skin	NK cells	psoriasis_NK cells_vs_normal_skin_NK cells
MYLIP	0.85	0.15	1.7346	0.00027884	0.000327974	0	0.25	-0.258393	-0.241987	1.28852	-4.6407	4.11596	0.315069	0.859155	0.19863	0.338028	2.03979	2.9424	psoriasis	Healthy	Skin	NK cells	psoriasis_NK cells_vs_normal_skin_NK cells
EIF5	0.85	0.15	1.7346	0.000508607	0.000536305	0	0.25	-0.0504864	-0.110365	1.29881	-4.31035	4.8432	0.815068	1.1831	0.40411	0.549296	4.86939	4.34865	psoriasis	Healthy	Skin	NK cells	psoriasis_NK cells_vs_normal_skin_NK cells
ZNF131	0.85	0.15	1.7346	0.00018704	0.000179618	0	0.25	0.161957	0.187017	1.2855	-4.15385	4.48847	0.294521	0.478873	0.212329	0.338028	1.73904	1.74977	psoriasis	Healthy	Skin	NK cells	psoriasis_NK cells_vs_normal_skin_NK cells
TYROBP	0.85	0.15	1.7346	0.00161018	0.00100769	0	0.25	0.716816	0.730247	0.982723	-2.85511	3.77476	2.43151	2.52113	0.815068	0.690141	18.2269	10.4121	psoriasis	Healthy	Skin	NK cells	psoriasis_NK cells_vs_normal_skin_NK cells
PHF20	0.8498	0.1502	1.73303	0.000391675	0.000538062	0	0.25	-0.556982	-0.599596	1.14177	-3.8397	3.24792	0.89726	1.95775	0.308219	0.647887	3.9232	5.84309	psoriasis	Healthy	Skin	NK cells	psoriasis_NK cells_vs_normal_skin_NK cells
PDCL3	0.8498	0.1502	1.73303	9.19283e-05	8.71806e-05	0	0.25	0.172823	0.252314	1.24568	-4.56477	3.9202	0.123288	0.197183	0.116438	0.169014	0.784795	0.637242	psoriasis	Healthy	Skin	NK cells	psoriasis_NK cells_vs_normal_skin_NK cells
ATP5F1B	0.8498	0.1502	1.73303	0.00046903	0.000277977	0	0.25	0.818862	0.770998	0.988219	-1.98646	4.30371	0.719178	0.704226	0.452055	0.43662	4.58648	2.86738	psoriasis	Healthy	Skin	NK cells	psoriasis_NK cells_vs_normal_skin_NK cells
STT3B	0.8496	0.1504	1.73147	0.000224919	0.000216686	0	0.25	0.142717	0.184759	1.33219	-4.26832	4.38732	0.493151	0.661972	0.246575	0.338028	2.10773	2.04078	psoriasis	Healthy	Skin	NK cells	psoriasis_NK cells_vs_normal_skin_NK cells
DDX46	0.8496	0.1504	1.73147	0.000195196	0.000185231	0	0.25	0.118002	0.116625	1.40896	-4.63517	6.12769	0.294521	0.521127	0.19863	0.366197	2.09585	1.95962	psoriasis	Healthy	Skin	NK cells	psoriasis_NK cells_vs_normal_skin_NK cells
CLTC	0.8496	0.1504	1.73147	7.82807e-05	6.22183e-05	0	0.25	0.322379	0.260468	1.39737	-3.81885	5.25837	0.171233	0.211268	0.123288	0.183099	0.721246	0.662845	psoriasis	Healthy	Skin	NK cells	psoriasis_NK cells_vs_normal_skin_NK cells
PCMTD1	0.8496	0.1504	1.73147	0.000202565	0.000232706	0	0.25	-0.204457	-0.264524	1.28722	-4.17545	5.10218	0.363014	0.577465	0.212329	0.394366	1.62441	2.21383	psoriasis	Healthy	Skin	NK cells	psoriasis_NK cells_vs_normal_skin_NK cells
USP34	0.8496	0.1504	1.73147	0.000194544	0.000210126	0	0.25	-0.199561	-0.236804	1.2216	-3.79957	4.56805	0.390411	0.535211	0.246575	0.380282	1.77215	1.8552	psoriasis	Healthy	Skin	NK cells	psoriasis_NK cells_vs_normal_skin_NK cells
SDCBP	0.8494	0.1506	1.7299	0.000463521	0.000381632	0	0.25	0.140293	0.123705	1.27246	-4.02345	4.05466	0.59589	0.929578	0.321918	0.492958	3.54862	3.68366	psoriasis	Healthy	Skin	NK cells	psoriasis_NK cells_vs_normal_skin_NK cells
ETV3	0.8494	0.1506	1.7299	0.000122151	0.000180175	0	0.25	-0.378672	-0.371366	1.36774	-5.23034	4.07435	0.178082	0.507042	0.123288	0.225352	0.996679	1.46492	psoriasis	Healthy	Skin	NK cells	psoriasis_NK cells_vs_normal_skin_NK cells
SAP30BP	0.8494	0.1506	1.7299	0.000139534	0.000109739	0	0.25	0.455966	0.500478	1.12499	-3.39209	4.88104	0.171233	0.211268	0.150685	0.183099	1.33352	0.734858	psoriasis	Healthy	Skin	NK cells	psoriasis_NK cells_vs_normal_skin_NK cells
TOMM20	0.8494	0.1506	1.7299	0.000317191	0.000423851	0	0.25	-0.282146	-0.332697	1.28492	-5.57123	4.51715	0.417808	0.957747	0.30137	0.492958	2.9284	3.68084	psoriasis	Healthy	Skin	NK cells	psoriasis_NK cells_vs_normal_skin_NK cells
ARRDC3	0.8494	0.1506	1.7299	0.000223545	0.000250377	0	0.25	-0.0307739	-0.00842762	1.31698	-4.81645	4.05424	0.294521	0.549296	0.205479	0.295775	1.80289	2.42842	psoriasis	Healthy	Skin	NK cells	psoriasis_NK cells_vs_normal_skin_NK cells
SEC23B	0.8494	0.1506	1.7299	0.000101448	7.52956e-05	0	0.25	0.576027	0.507793	1.38876	-4.19358	4.8262	0.136986	0.169014	0.116438	0.140845	0.625949	0.577334	psoriasis	Healthy	Skin	NK cells	psoriasis_NK cells_vs_normal_skin_NK cells
PPP3R1	0.8492	0.1508	1.72834	9.76647e-05	8.03727e-05	0	0.25	0.526461	0.308259	1.63302	-5.44192	6.27769	0.130137	0.183099	0.123288	0.140845	0.880694	0.702543	psoriasis	Healthy	Skin	NK cells	psoriasis_NK cells_vs_normal_skin_NK cells
PSMA1	0.8492	0.1508	1.72834	0.000366708	0.000233217	0	0.25	0.780068	0.691537	1.21637	-2.57394	5.04503	0.520548	0.577465	0.383562	0.380282	3.36348	2.19535	psoriasis	Healthy	Skin	NK cells	psoriasis_NK cells_vs_normal_skin_NK cells
TGFB1	0.8492	0.1508	1.72834	0.000641343	0.00107965	0	0.25	-0.684633	-0.673688	1.02307	-4.9248	3.35038	1.17808	3.25352	0.472603	0.788732	5.80722	10.9772	psoriasis	Healthy	Skin	NK cells	psoriasis_NK cells_vs_normal_skin_NK cells
GLG1	0.8492	0.1508	1.72834	0.000259039	0.000441184	0	0.25	-0.67512	-0.660192	1.05418	-4.37693	2.89817	0.410959	1.77465	0.273973	0.507042	2.30182	5.50777	psoriasis	Healthy	Skin	NK cells	psoriasis_NK cells_vs_normal_skin_NK cells
SIN3A	0.8492	0.1508	1.72834	8.02874e-05	0.000111161	0	0.25	-0.373722	-0.38887	1.19405	-4.90189	4.45829	0.123288	0.253521	0.109589	0.197183	0.742772	0.86917	psoriasis	Healthy	Skin	NK cells	psoriasis_NK cells_vs_normal_skin_NK cells
STMN1	0.8492	0.1508	1.72834	0.000188671	0.000223262	0	0.25	-0.0361579	-0.0802078	1.33052	-4.06246	4.86105	0.287671	0.352113	0.19863	0.211268	1.63472	1.52535	psoriasis	Healthy	Skin	NK cells	psoriasis_NK cells_vs_normal_skin_NK cells
NKTR	0.849	0.151	1.72678	0.000251546	0.000229139	0	0.25	0.161907	0.181128	1.26088	-4.41286	4.45037	0.342466	0.450704	0.212329	0.309859	1.99817	1.74324	psoriasis	Healthy	Skin	NK cells	psoriasis_NK cells_vs_normal_skin_NK cells
CLSTN3	0.849	0.151	1.72678	0.000111872	0.000111842	0	0.25	0.0444852	0.0156984	1.42083	-5.32171	6.57826	0.150685	0.267606	0.143836	0.239437	0.810122	0.934671	psoriasis	Healthy	Skin	NK cells	psoriasis_NK cells_vs_normal_skin_NK cells
NOL4L	0.849	0.151	1.72678	0.000195033	0.000290575	0	0.25	-0.550828	-0.568496	1.23244	-3.87611	3.38358	0.458904	1.11268	0.232877	0.464789	1.78277	3.20502	psoriasis	Healthy	Skin	NK cells	psoriasis_NK cells_vs_normal_skin_NK cells
MIS18BP1	0.849	0.151	1.72678	0.000119051	0.000121153	0	0.25	0.00471028	-0.018723	1.27262	-4.30845	4.19186	0.164384	0.28169	0.143836	0.225352	1.19301	0.958637	psoriasis	Healthy	Skin	NK cells	psoriasis_NK cells_vs_normal_skin_NK cells
UBE2A	0.849	0.151	1.72678	0.00015718	0.000229747	0	0.25	-0.453734	-0.548396	1.20877	-4.64681	4.85762	0.280822	0.647887	0.226027	0.380282	1.52956	2.30727	psoriasis	Healthy	Skin	NK cells	psoriasis_NK cells_vs_normal_skin_NK cells
MFHAS1	0.849	0.151	1.72678	8.22158e-05	9.39022e-05	0	0.25	-0.270758	-0.308105	1.31326	-4.14878	5.07653	0.143836	0.183099	0.10274	0.169014	0.571131	0.703049	psoriasis	Healthy	Skin	NK cells	psoriasis_NK cells_vs_normal_skin_NK cells
SEPTIN2	0.849	0.151	1.72678	0.000292352	0.000185576	0	0.25	0.734448	0.672352	1.20453	-3.33475	4.80868	0.493151	0.521127	0.321918	0.394366	3.29679	1.73354	psoriasis	Healthy	Skin	NK cells	psoriasis_NK cells_vs_normal_skin_NK cells
SNX6	0.849	0.151	1.72678	0.000181472	0.00017231	0	0.25	0.292072	0.239684	1.45252	-4.34532	5.12813	0.30137	0.507042	0.226027	0.28169	1.52248	2.0671	psoriasis	Healthy	Skin	NK cells	psoriasis_NK cells_vs_normal_skin_NK cells
TRPC4AP	0.849	0.151	1.72678	0.000100456	0.000141515	0	0.25	-0.322005	-0.339437	1.18463	-3.41032	3.98692	0.164384	0.464789	0.143836	0.309859	0.848496	1.68277	psoriasis	Healthy	Skin	NK cells	psoriasis_NK cells_vs_normal_skin_NK cells
PLIN2	0.849	0.151	1.72678	0.000221495	0.000334772	0	0.25	-0.532294	-0.549537	1.2155	-4.87592	3.52072	0.315069	0.830986	0.232877	0.422535	2.64751	2.75783	psoriasis	Healthy	Skin	NK cells	psoriasis_NK cells_vs_normal_skin_NK cells
SCAF4	0.8488	0.1512	1.72522	9.5224e-05	8.69168e-05	0	0.25	0.159861	0.103167	1.31513	-3.59137	5.0722	0.19863	0.211268	0.150685	0.169014	0.916978	0.6638	psoriasis	Healthy	Skin	NK cells	psoriasis_NK cells_vs_normal_skin_NK cells
HEXIM1	0.8488	0.1512	1.72522	9.33897e-05	6.60302e-05	0	0.25	0.488977	0.470031	1.20367	-3.3832	4.52264	0.116438	0.126761	0.0958904	0.112676	0.808793	0.546401	psoriasis	Healthy	Skin	NK cells	psoriasis_NK cells_vs_normal_skin_NK cells
MAGT1	0.8488	0.1512	1.72522	6.40225e-05	7.76743e-05	0	0.25	-0.232751	-0.22826	1.41326	-5.05618	4.89094	0.109589	0.140845	0.0890411	0.126761	0.570979	0.685771	psoriasis	Healthy	Skin	NK cells	psoriasis_NK cells_vs_normal_skin_NK cells
CAMK2G	0.8488	0.1512	1.72522	0.000121007	8.6489e-05	0	0.25	0.561949	0.577362	1.14079	-3.32696	4.07927	0.171233	0.183099	0.150685	0.169014	0.897008	0.921081	psoriasis	Healthy	Skin	NK cells	psoriasis_NK cells_vs_normal_skin_NK cells
DDX50	0.8488	0.1512	1.72522	0.000181294	0.000135557	0	0.25	0.37879	0.368927	1.20519	-3.26433	3.99503	0.219178	0.253521	0.150685	0.211268	1.31025	0.906481	psoriasis	Healthy	Skin	NK cells	psoriasis_NK cells_vs_normal_skin_NK cells
VPS35	0.8486	0.1514	1.72366	0.000119461	0.000110888	0	0.25	0.171029	0.0971861	1.48958	-5.36978	6.36234	0.116438	0.183099	0.10274	0.169014	0.759601	0.757023	psoriasis	Healthy	Skin	NK cells	psoriasis_NK cells_vs_normal_skin_NK cells
SLC39A10	0.8486	0.1514	1.72366	0.000224092	0.000174773	0	0.25	0.434717	0.468383	1.15881	-3.27805	4.54772	0.30137	0.408451	0.205479	0.267606	1.54723	1.25965	psoriasis	Healthy	Skin	NK cells	psoriasis_NK cells_vs_normal_skin_NK cells
ARL4C	0.8486	0.1514	1.72366	0.000642554	0.00114123	0	0.25	-0.550426	-0.539086	1.29036	-5.28811	3.86392	1.08219	3.53521	0.410959	0.690141	7.28381	12.2837	psoriasis	Healthy	Skin	NK cells	psoriasis_NK cells_vs_normal_skin_NK cells
YY1AP1	0.8486	0.1514	1.72366	9.39589e-05	0.000105538	0	0.25	-0.202036	-0.200172	1.32397	-4.02394	3.86027	0.191781	0.309859	0.136986	0.183099	0.792496	1.06345	psoriasis	Healthy	Skin	NK cells	psoriasis_NK cells_vs_normal_skin_NK cells
PSAP	0.8486	0.1514	1.72366	0.000174915	0.000195411	0	0.25	-0.145391	-0.101225	1.41327	-5.39529	4.82216	0.219178	0.408451	0.191781	0.323944	1.66542	1.61362	psoriasis	Healthy	Skin	NK cells	psoriasis_NK cells_vs_normal_skin_NK cells
ZNF83	0.8486	0.1514	1.72366	0.000198083	0.000144479	0	0.25	0.350846	0.37204	1.31705	-4.28688	4.68666	0.369863	0.422535	0.191781	0.323944	1.98591	1.81007	psoriasis	Healthy	Skin	NK cells	psoriasis_NK cells_vs_normal_skin_NK cells
POM121C	0.8486	0.1514	1.72366	9.93265e-05	0.00010281	0	0.25	-0.045355	-0.137626	1.24869	-4.22027	5.30007	0.157534	0.253521	0.116438	0.211268	0.794392	1.01118	psoriasis	Healthy	Skin	NK cells	psoriasis_NK cells_vs_normal_skin_NK cells
RAB11A	0.8484	0.1516	1.72211	0.000215959	0.000206181	0	0.25	0.198674	0.126244	1.27541	-3.66539	4.56657	0.246575	0.422535	0.226027	0.352113	1.68792	1.56406	psoriasis	Healthy	Skin	NK cells	psoriasis_NK cells_vs_normal_skin_NK cells
RBMX	0.8484	0.1516	1.72211	0.00035208	0.000240927	0	0.25	0.595064	0.627922	1.12822	-3.64878	4.49043	0.59589	0.619718	0.335616	0.366197	3.42144	2.40559	psoriasis	Healthy	Skin	NK cells	psoriasis_NK cells_vs_normal_skin_NK cells
NDUFB11	0.8484	0.1516	1.72211	0.000328709	0.000275673	0	0.25	0.361947	0.335065	1.32477	-3.88831	4.09447	0.472603	0.690141	0.356164	0.464789	3.11931	2.61969	psoriasis	Healthy	Skin	NK cells	psoriasis_NK cells_vs_normal_skin_NK cells
STAT4	0.8484	0.1516	1.72211	0.000450573	0.000543989	0	0.25	-0.34167	-0.376065	1.36437	-4.80989	4.88857	1	1.8169	0.321918	0.549296	4.27635	6.02412	psoriasis	Healthy	Skin	NK cells	psoriasis_NK cells_vs_normal_skin_NK cells
CD46	0.8484	0.1516	1.72211	0.000178728	0.000248899	0	0.25	-0.466724	-0.457595	1.18892	-4.17943	3.9423	0.239726	0.591549	0.219178	0.366197	1.40797	2.19169	psoriasis	Healthy	Skin	NK cells	psoriasis_NK cells_vs_normal_skin_NK cells
CCNT2	0.8484	0.1516	1.72211	8.69193e-05	0.000168556	0	0.25	-0.89109	-0.822635	1.15529	-5.10949	4.64553	0.150685	0.464789	0.109589	0.295775	0.664845	1.61008	psoriasis	Healthy	Skin	NK cells	psoriasis_NK cells_vs_normal_skin_NK cells
OST4	0.8484	0.1516	1.72211	0.000748767	0.000734361	0	0.25	0.298525	0.17031	1.244	-4.07159	3.83769	1.09589	1.78873	0.657534	0.774648	7.68059	7.22225	psoriasis	Healthy	Skin	NK cells	psoriasis_NK cells_vs_normal_skin_NK cells
ITGAM	0.8484	0.1516	1.72211	0.000165573	0.00016385	0	0.25	-0.078462	-0.114041	1.27799	-5.80327	4.34599	0.219178	0.352113	0.157534	0.28169	1.31016	1.43302	psoriasis	Healthy	Skin	NK cells	psoriasis_NK cells_vs_normal_skin_NK cells
DNAJC8	0.8482	0.1518	1.72055	0.000179308	0.000236089	0	0.25	-0.269242	-0.336817	1.24659	-4.67435	4.10917	0.273973	0.549296	0.239726	0.366197	1.85273	2.14794	psoriasis	Healthy	Skin	NK cells	psoriasis_NK cells_vs_normal_skin_NK cells
JTB	0.8482	0.1518	1.72055	0.000319283	0.00019708	0	0.25	0.860902	0.767373	1.10131	-3.08545	4.89252	0.472603	0.492958	0.349315	0.366197	3.45862	1.79418	psoriasis	Healthy	Skin	NK cells	psoriasis_NK cells_vs_normal_skin_NK cells
RABGAP1L	0.8482	0.1518	1.72055	0.000356929	0.000442873	0	0.25	-0.205871	-0.17557	1.29306	-4.22702	3.98787	0.80137	1.57746	0.30137	0.56338	3.16165	5.76098	psoriasis	Healthy	Skin	NK cells	psoriasis_NK cells_vs_normal_skin_NK cells
SNX1	0.8482	0.1518	1.72055	8.12851e-05	0.000121287	0	0.25	-0.459311	-0.432657	1.24456	-5.06357	3.41297	0.130137	0.338028	0.0958904	0.169014	0.579662	1.03661	psoriasis	Healthy	Skin	NK cells	psoriasis_NK cells_vs_normal_skin_NK cells
CAPNS1	0.848	0.152	1.719	0.000157304	0.000204799	0	0.25	-0.315827	-0.406823	1.25636	-6.12497	4.25119	0.191781	0.507042	0.164384	0.338028	1.06272	1.83652	psoriasis	Healthy	Skin	NK cells	psoriasis_NK cells_vs_normal_skin_NK cells
COX7B	0.8478	0.1522	1.71745	0.000448478	0.000541416	0	0.25	-0.112586	-0.183809	1.18769	-3.9564	3.90468	0.650685	1.22535	0.458904	0.633803	4.28233	5.11699	psoriasis	Healthy	Skin	NK cells	psoriasis_NK cells_vs_normal_skin_NK cells
EIF2S3	0.8478	0.1522	1.71745	0.000273275	0.000288746	0	0.25	-0.00245597	-0.0891609	1.21573	-4.17656	4.59855	0.452055	0.676056	0.308219	0.478873	2.21316	2.55108	psoriasis	Healthy	Skin	NK cells	psoriasis_NK cells_vs_normal_skin_NK cells
KLC1	0.8478	0.1522	1.71745	9.04757e-05	8.16095e-05	0	0.25	0.209556	0.193903	1.41467	-5.02867	5.0909	0.109589	0.183099	0.0821918	0.15493	0.609561	0.834567	psoriasis	Healthy	Skin	NK cells	psoriasis_NK cells_vs_normal_skin_NK cells
ATP11B	0.8478	0.1522	1.71745	0.000216974	0.000281458	0	0.25	-0.124261	-0.167027	1.25349	-4.13723	4.38249	0.452055	1.12676	0.273973	0.507042	2.15964	3.61976	psoriasis	Healthy	Skin	NK cells	psoriasis_NK cells_vs_normal_skin_NK cells
TNFAIP8	0.8476	0.1524	1.7159	0.000488594	0.000657209	0	0.25	-0.415717	-0.412195	1.2492	-4.88089	4.27844	0.856164	1.67606	0.321918	0.549296	4.57344	6.61405	psoriasis	Healthy	Skin	NK cells	psoriasis_NK cells_vs_normal_skin_NK cells
PSMB7	0.8476	0.1524	1.7159	0.000194613	0.000143092	0	0.25	0.451992	0.459398	1.18341	-3.54785	5.13707	0.308219	0.295775	0.232877	0.267606	1.90659	1.07204	psoriasis	Healthy	Skin	NK cells	psoriasis_NK cells_vs_normal_skin_NK cells
ARL6IP4	0.8476	0.1524	1.7159	0.000425227	0.000381437	0	0.25	0.241675	0.208692	1.35846	-5.10944	4.80388	0.616438	0.957747	0.417808	0.549296	4.50242	3.54251	psoriasis	Healthy	Skin	NK cells	psoriasis_NK cells_vs_normal_skin_NK cells
ARHGAP18	0.8476	0.1524	1.7159	6.68231e-05	0.000112202	0	0.25	-0.613777	-0.647647	1.13928	-3.85326	4.70141	0.0684932	0.323944	0.0684932	0.253521	0.412859	1.18979	psoriasis	Healthy	Skin	NK cells	psoriasis_NK cells_vs_normal_skin_NK cells
CHD4	0.8476	0.1524	1.7159	0.000223117	0.000231248	0	0.25	0.104513	0.0228643	1.32659	-4.15534	4.70696	0.342466	0.732394	0.253425	0.352113	2.0271	2.39804	psoriasis	Healthy	Skin	NK cells	psoriasis_NK cells_vs_normal_skin_NK cells
RNF130	0.8476	0.1524	1.7159	0.000117302	0.000115099	0	0.25	0.0430409	0.000688553	1.28393	-3.96856	4.50018	0.164384	0.267606	0.130137	0.183099	1.0369	0.869254	psoriasis	Healthy	Skin	NK cells	psoriasis_NK cells_vs_normal_skin_NK cells
TSC22D4	0.8474	0.1526	1.71435	0.000250774	0.000177841	0	0.25	0.597337	0.519304	1.29838	-3.46134	5.90401	0.280822	0.43662	0.212329	0.295775	1.62109	1.73376	psoriasis	Healthy	Skin	NK cells	psoriasis_NK cells_vs_normal_skin_NK cells
CUL1	0.8474	0.1526	1.71435	0.000102004	8.66981e-05	0	0.25	0.224562	0.187709	1.27978	-3.77941	4.83529	0.184932	0.267606	0.123288	0.225352	0.922964	0.908686	psoriasis	Healthy	Skin	NK cells	psoriasis_NK cells_vs_normal_skin_NK cells
PLEKHB2	0.8474	0.1526	1.71435	0.000176273	0.00012737	0	0.25	0.576447	0.563346	1.17172	-3.07167	4.0575	0.267123	0.366197	0.212329	0.267606	1.52786	1.15486	psoriasis	Healthy	Skin	NK cells	psoriasis_NK cells_vs_normal_skin_NK cells
STK17B	0.8474	0.1526	1.71435	0.000960931	0.00162902	0	0.25	-0.71664	-0.710263	0.98185	-4.3655	3.24186	1.78767	5.3662	0.582192	0.873239	8.76569	18.0563	psoriasis	Healthy	Skin	NK cells	psoriasis_NK cells_vs_normal_skin_NK cells
CFDP1	0.8474	0.1526	1.71435	0.000148378	0.000108069	0	0.25	0.403466	0.327715	1.3693	-4.93203	5.10727	0.212329	0.197183	0.164384	0.15493	1.15961	0.765514	psoriasis	Healthy	Skin	NK cells	psoriasis_NK cells_vs_normal_skin_NK cells
RBL2	0.8474	0.1526	1.71435	8.4232e-05	7.56711e-05	0	0.25	0.11811	0.0785003	1.31966	-3.95894	5.6109	0.143836	0.183099	0.10274	0.140845	0.779715	0.625546	psoriasis	Healthy	Skin	NK cells	psoriasis_NK cells_vs_normal_skin_NK cells
RPL27	0.8474	0.1526	1.71435	0.00328287	0.00192968	0	0.25	0.931361	0.821537	1.1637	-3.28991	4.86568	5.5137	5.42253	0.931507	0.816901	40.3544	20.853	psoriasis	Healthy	Skin	NK cells	psoriasis_NK cells_vs_normal_skin_NK cells
BCAP31	0.8474	0.1526	1.71435	0.000267545	0.000181253	0	0.25	0.623407	0.584931	1.33953	-4.21291	4.72369	0.267123	0.352113	0.232877	0.309859	1.94757	1.38042	psoriasis	Healthy	Skin	NK cells	psoriasis_NK cells_vs_normal_skin_NK cells
UBA2	0.8474	0.1526	1.71435	0.000156767	0.000181787	0	0.25	-0.0765137	-0.0506883	1.297	-4.27816	4.1409	0.30137	0.492958	0.164384	0.267606	1.47081	1.46843	psoriasis	Healthy	Skin	NK cells	psoriasis_NK cells_vs_normal_skin_NK cells
POR	0.8474	0.1526	1.71435	5.60193e-05	4.46844e-05	0	0.25	0.266313	0.244158	1.36934	-4.07989	4.87776	0.123288	0.15493	0.0753425	0.084507	0.402548	0.437288	psoriasis	Healthy	Skin	NK cells	psoriasis_NK cells_vs_normal_skin_NK cells
MRPL20	0.8474	0.1526	1.71435	0.000187921	0.0001874	0	0.25	0.21072	0.126966	1.3811	-4.47711	4.37286	0.246575	0.43662	0.205479	0.352113	1.83172	1.88156	psoriasis	Healthy	Skin	NK cells	psoriasis_NK cells_vs_normal_skin_NK cells
KLF13	0.8472	0.1528	1.71281	0.000149141	0.000200106	0	0.25	-0.442856	-0.371977	1.32421	-5.82123	3.88121	0.191781	0.450704	0.164384	0.338028	1.25224	1.55183	psoriasis	Healthy	Skin	NK cells	psoriasis_NK cells_vs_normal_skin_NK cells
STRN	0.8472	0.1528	1.71281	5.81689e-05	6.61781e-05	0	0.25	-0.0938933	-0.0581055	1.25503	-4.2718	3.6217	0.0753425	0.253521	0.0616438	0.15493	0.450147	0.916241	psoriasis	Healthy	Skin	NK cells	psoriasis_NK cells_vs_normal_skin_NK cells
DNAJB6	0.8472	0.1528	1.71281	0.0008	0.00103292	0	0.25	-0.393963	-0.387029	1.23483	-4.68522	4.16102	1.19178	2.53521	0.541096	0.746479	7.91763	9.76455	psoriasis	Healthy	Skin	NK cells	psoriasis_NK cells_vs_normal_skin_NK cells
SNRPD1	0.8472	0.1528	1.71281	0.000204046	0.000151694	0	0.25	0.609144	0.534903	1.27649	-4.44071	5.35419	0.294521	0.352113	0.253425	0.253521	2.21213	1.45814	psoriasis	Healthy	Skin	NK cells	psoriasis_NK cells_vs_normal_skin_NK cells
AZIN1	0.8472	0.1528	1.71281	0.000247805	0.000190971	0	0.25	0.394296	0.356898	1.40458	-4.50429	4.81117	0.369863	0.507042	0.232877	0.28169	1.84144	1.81247	psoriasis	Healthy	Skin	NK cells	psoriasis_NK cells_vs_normal_skin_NK cells
GABARAPL2	0.8472	0.1528	1.71281	0.000254327	0.000245698	0	0.25	0.174437	0.180851	1.27629	-4.82551	4.18875	0.321918	0.507042	0.260274	0.422535	2.19692	2.02183	psoriasis	Healthy	Skin	NK cells	psoriasis_NK cells_vs_normal_skin_NK cells
RAB27A	0.847	0.153	1.71126	0.000235011	0.000357608	0	0.25	-0.526629	-0.518027	1.22864	-4.27806	3.83605	0.431507	0.957747	0.226027	0.422535	1.69345	3.80321	psoriasis	Healthy	Skin	NK cells	psoriasis_NK cells_vs_normal_skin_NK cells
CDC34	0.847	0.153	1.71126	0.000108067	7.27984e-05	0	0.25	0.539089	0.478287	1.32861	-3.31663	7.38187	0.143836	0.183099	0.116438	0.183099	0.888409	0.521996	psoriasis	Healthy	Skin	NK cells	psoriasis_NK cells_vs_normal_skin_NK cells
ATP5MG	0.847	0.153	1.71126	0.00125534	0.000925637	0	0.25	0.720149	0.578216	1.36417	-3.68983	5.55537	1.9589	2.52113	0.719178	0.774648	12.6078	9.98057	psoriasis	Healthy	Skin	NK cells	psoriasis_NK cells_vs_normal_skin_NK cells
JAK3	0.847	0.153	1.71126	0.000106194	8.19846e-05	0	0.25	0.313203	0.271168	1.36914	-4.14321	5.12361	0.164384	0.169014	0.116438	0.169014	0.780668	0.740892	psoriasis	Healthy	Skin	NK cells	psoriasis_NK cells_vs_normal_skin_NK cells
DNMT1	0.847	0.153	1.71126	0.000166783	0.000136515	0	0.25	0.174603	0.18049	1.35455	-4.81687	4.74536	0.267123	0.323944	0.184932	0.239437	1.0961	1.13561	psoriasis	Healthy	Skin	NK cells	psoriasis_NK cells_vs_normal_skin_NK cells
PITPNB	0.847	0.153	1.71126	0.000157318	0.000220585	0	0.25	-0.516289	-0.515695	1.30052	-5.17227	4.26962	0.260274	0.647887	0.171233	0.422535	1.2108	2.25411	psoriasis	Healthy	Skin	NK cells	psoriasis_NK cells_vs_normal_skin_NK cells
YY1	0.847	0.153	1.71126	0.000261427	0.000423532	0	0.25	-0.638325	-0.616731	1.09998	-4.17194	2.76625	0.479452	1.08451	0.308219	0.605634	2.38833	4.36862	psoriasis	Healthy	Skin	NK cells	psoriasis_NK cells_vs_normal_skin_NK cells
NCKAP1L	0.8468	0.1532	1.70972	0.000172266	0.000126162	0	0.25	0.490595	0.51245	1.13091	-3.39173	4.7262	0.273973	0.323944	0.191781	0.239437	1.40494	1.03437	psoriasis	Healthy	Skin	NK cells	psoriasis_NK cells_vs_normal_skin_NK cells
ARRDC1	0.8468	0.1532	1.70972	0.00010241	8.02065e-05	0	0.25	0.516222	0.473387	1.33616	-3.98808	5.02542	0.123288	0.15493	0.116438	0.140845	0.904159	0.465017	psoriasis	Healthy	Skin	NK cells	psoriasis_NK cells_vs_normal_skin_NK cells
XRN2	0.8468	0.1532	1.70972	0.000156051	0.000145224	0	0.25	0.251791	0.233392	1.39658	-4.84764	5.26927	0.20548	0.267606	0.178082	0.239437	1.39497	1.07999	psoriasis	Healthy	Skin	NK cells	psoriasis_NK cells_vs_normal_skin_NK cells
WBP11	0.8468	0.1532	1.70972	0.000110191	0.000130415	0	0.25	0.0375412	0.0141664	1.32007	-4.38183	4.8138	0.130137	0.380282	0.116438	0.239437	1.03534	1.34167	psoriasis	Healthy	Skin	NK cells	psoriasis_NK cells_vs_normal_skin_NK cells
RBBP4	0.8468	0.1532	1.70972	0.00017745	0.000127085	0	0.25	0.529654	0.468772	1.24681	-3.70815	5.32184	0.287671	0.352113	0.212329	0.267606	1.61748	1.09009	psoriasis	Healthy	Skin	NK cells	psoriasis_NK cells_vs_normal_skin_NK cells
SYAP1	0.8468	0.1532	1.70972	0.000396572	0.000371655	0	0.25	0.0222425	-0.0408201	1.35326	-4.12835	5.11984	0.753424	1.21127	0.321918	0.492958	3.43452	3.76766	psoriasis	Healthy	Skin	NK cells	psoriasis_NK cells_vs_normal_skin_NK cells
DDX3X	0.8468	0.1532	1.70972	0.000735222	0.000895891	0	0.25	-0.140371	-0.137446	1.21811	-3.86189	3.77161	1.36986	2.40845	0.506849	0.690141	7.45041	8.65899	psoriasis	Healthy	Skin	NK cells	psoriasis_NK cells_vs_normal_skin_NK cells
CARD9	0.8466	0.1534	1.70818	5.17987e-05	5.74181e-05	0	0.25	-0.168593	-0.162302	1.37565	-5.56088	4.69013	0.109589	0.15493	0.0890411	0.0985915	0.380561	0.493218	psoriasis	Healthy	Skin	NK cells	psoriasis_NK cells_vs_normal_skin_NK cells
JPT1	0.8466	0.1534	1.70818	0.000214341	0.000243624	0	0.25	0.154008	0.127936	1.3457	-3.99723	3.94162	0.246575	0.492958	0.19863	0.366197	1.57518	2.20046	psoriasis	Healthy	Skin	NK cells	psoriasis_NK cells_vs_normal_skin_NK cells
IARS1	0.8466	0.1534	1.70818	0.0001351	0.000155937	0	0.25	-0.224287	-0.304238	1.18152	-3.41727	3.80107	0.19863	0.338028	0.130137	0.253521	0.943419	1.4912	psoriasis	Healthy	Skin	NK cells	psoriasis_NK cells_vs_normal_skin_NK cells
SUPV3L1	0.8466	0.1534	1.70818	7.61841e-05	7.70278e-05	0	0.25	0.182617	0.185028	1.24414	-4.36771	4.14557	0.0958904	0.197183	0.0753425	0.140845	0.556161	0.496653	psoriasis	Healthy	Skin	NK cells	psoriasis_NK cells_vs_normal_skin_NK cells
PCNA	0.8466	0.1534	1.70818	7.07656e-05	8.95997e-05	0	0.25	-0.22306	-0.235222	1.35053	-5.18405	4.46355	0.123288	0.197183	0.0958904	0.183099	0.634974	0.734599	psoriasis	Healthy	Skin	NK cells	psoriasis_NK cells_vs_normal_skin_NK cells
ATP6AP2	0.8466	0.1534	1.70818	0.000160474	0.000188338	0	0.25	0.0137516	-0.0856071	1.44412	-5.32184	4.97297	0.226027	0.422535	0.191781	0.352113	1.43462	1.55133	psoriasis	Healthy	Skin	NK cells	psoriasis_NK cells_vs_normal_skin_NK cells
SNRNP70	0.8466	0.1534	1.70818	0.000223695	0.00018195	0	0.25	0.410719	0.378226	1.29436	-3.67224	5.91916	0.328767	0.394366	0.287671	0.295775	2.2922	1.45532	psoriasis	Healthy	Skin	NK cells	psoriasis_NK cells_vs_normal_skin_NK cells
TMEM243	0.8466	0.1534	1.70818	0.000162054	0.000224614	0	0.25	-0.333516	-0.433777	1.13356	-3.71667	3.87581	0.212329	0.549296	0.191781	0.366197	1.35706	1.81584	psoriasis	Healthy	Skin	NK cells	psoriasis_NK cells_vs_normal_skin_NK cells
PHF3	0.8466	0.1534	1.70818	8.85426e-05	0.000121753	0	0.25	-0.38581	-0.434313	1.19297	-4.00623	4.0997	0.10274	0.28169	0.0958904	0.197183	0.828445	0.956747	psoriasis	Healthy	Skin	NK cells	psoriasis_NK cells_vs_normal_skin_NK cells
EIF3F	0.8464	0.1536	1.70664	0.000653683	0.000423768	0	0.25	0.760712	0.698766	1.13345	-3.34791	4.31854	0.938356	0.957747	0.520548	0.521127	6.35371	3.46519	psoriasis	Healthy	Skin	NK cells	psoriasis_NK cells_vs_normal_skin_NK cells
CSGALNACT2	0.8464	0.1536	1.70664	0.000138961	0.000170636	0	0.25	-0.0736297	-0.133067	1.20705	-3.85462	4.0648	0.253425	0.591549	0.171233	0.295775	1.07707	1.90454	psoriasis	Healthy	Skin	NK cells	psoriasis_NK cells_vs_normal_skin_NK cells
ST13	0.8464	0.1536	1.70664	0.000302772	0.000350693	0	0.25	-0.136874	-0.216218	1.39684	-4.82629	4.39276	0.417808	0.957747	0.308219	0.549296	3.00898	3.40314	psoriasis	Healthy	Skin	NK cells	psoriasis_NK cells_vs_normal_skin_NK cells
FAM3C	0.8464	0.1536	1.70664	0.00016313	0.000130347	0	0.25	0.480904	0.445626	1.3028	-4.20541	4.69839	0.191781	0.28169	0.157534	0.183099	1.2396	1.08907	psoriasis	Healthy	Skin	NK cells	psoriasis_NK cells_vs_normal_skin_NK cells
SYNCRIP	0.8464	0.1536	1.70664	0.000194422	0.000255795	0	0.25	-0.283519	-0.26471	1.22761	-4.31714	4.1177	0.273973	0.591549	0.191781	0.380282	1.64909	2.08217	psoriasis	Healthy	Skin	NK cells	psoriasis_NK cells_vs_normal_skin_NK cells
SSB	0.8464	0.1536	1.70664	0.000192923	0.000202516	0	0.25	0.0811937	0.0507712	1.24731	-4.45177	4.0702	0.294521	0.43662	0.239726	0.309859	1.64144	1.8308	psoriasis	Healthy	Skin	NK cells	psoriasis_NK cells_vs_normal_skin_NK cells
CARD8	0.8464	0.1536	1.70664	0.000154767	0.000190073	0	0.25	-0.250756	-0.28065	1.33223	-5.00522	4.85808	0.226027	0.422535	0.184932	0.338028	1.66856	1.85848	psoriasis	Healthy	Skin	NK cells	psoriasis_NK cells_vs_normal_skin_NK cells
DPP7	0.8462	0.1538	1.7051	0.000162325	0.000151852	0	0.25	0.14706	0.195696	1.25684	-4.05928	3.5061	0.178082	0.28169	0.157534	0.267606	1.33667	1.20894	psoriasis	Healthy	Skin	NK cells	psoriasis_NK cells_vs_normal_skin_NK cells
VAV1	0.8462	0.1538	1.7051	0.000278764	0.000373069	0	0.25	-0.432181	-0.436498	1.16624	-4.30418	4.19312	0.561644	1.52113	0.232877	0.507042	2.02775	4.89423	psoriasis	Healthy	Skin	NK cells	psoriasis_NK cells_vs_normal_skin_NK cells
PPA1	0.8462	0.1538	1.7051	0.00017505	0.000246278	0	0.25	-0.440027	-0.462596	1.13449	-4.3871	3.13802	0.219178	0.56338	0.171233	0.422535	1.36747	2.0837	psoriasis	Healthy	Skin	NK cells	psoriasis_NK cells_vs_normal_skin_NK cells
NUFIP2	0.8462	0.1538	1.7051	0.000257957	0.000274206	0	0.25	-0.125068	-0.089118	1.21607	-4.39656	3.62394	0.390411	0.605634	0.246575	0.352113	1.98946	2.33081	psoriasis	Healthy	Skin	NK cells	psoriasis_NK cells_vs_normal_skin_NK cells
GON4L	0.8462	0.1538	1.7051	0.000129099	0.000102432	0	0.25	0.342795	0.346215	1.3796	-4.42484	5.41526	0.143836	0.211268	0.10274	0.169014	0.816389	0.897857	psoriasis	Healthy	Skin	NK cells	psoriasis_NK cells_vs_normal_skin_NK cells
CTDNEP1	0.8462	0.1538	1.7051	0.000117026	0.000102934	0	0.25	0.198526	0.257673	1.27021	-5.18227	4.01427	0.143836	0.197183	0.136986	0.15493	1.08644	0.727396	psoriasis	Healthy	Skin	NK cells	psoriasis_NK cells_vs_normal_skin_NK cells
ATP5F1A	0.846	0.154	1.70357	0.000406155	0.000255911	0	0.25	0.75165	0.707217	1.02111	-2.65151	4.08433	0.678082	0.591549	0.417808	0.43662	4.07769	2.03579	psoriasis	Healthy	Skin	NK cells	psoriasis_NK cells_vs_normal_skin_NK cells
PDIA6	0.846	0.154	1.70357	0.000274005	0.000160969	0	0.25	0.79194	0.779595	0.833813	-2.38415	3.31433	0.349315	0.338028	0.280822	0.239437	2.20363	1.23297	psoriasis	Healthy	Skin	NK cells	psoriasis_NK cells_vs_normal_skin_NK cells
RNF125	0.8458	0.1542	1.70203	0.000217472	0.00018799	0	0.25	0.452005	0.406954	1.37796	-5.69326	5.01427	0.308219	0.549296	0.267123	0.239437	2.43429	1.74795	psoriasis	Healthy	Skin	NK cells	psoriasis_NK cells_vs_normal_skin_NK cells
ATP1A1	0.8458	0.1542	1.70203	0.000251789	0.000150763	0	0.25	0.7191	0.703016	0.940791	-2.01468	3.49247	0.40411	0.380282	0.267123	0.253521	2.21475	1.2165	psoriasis	Healthy	Skin	NK cells	psoriasis_NK cells_vs_normal_skin_NK cells
MCL1	0.8458	0.1542	1.70203	0.000993918	0.000790874	0	0.25	0.155552	0.104555	1.31611	-3.79899	4.54059	1.66438	1.88732	0.609589	0.633803	12.3949	6.43667	psoriasis	Healthy	Skin	NK cells	psoriasis_NK cells_vs_normal_skin_NK cells
CD96	0.8458	0.1542	1.70203	0.000547853	0.000670173	0	0.25	-0.0600327	-0.111458	1.1369	-4.05792	3.5173	0.767123	1.78873	0.417808	0.690141	4.7535	6.23909	psoriasis	Healthy	Skin	NK cells	psoriasis_NK cells_vs_normal_skin_NK cells
ABRACL	0.8458	0.1542	1.70203	0.000215058	0.000306515	0	0.25	-0.46944	-0.555485	1.03034	-4.39219	3.62224	0.328767	0.788733	0.280822	0.464789	2.10242	3.1064	psoriasis	Healthy	Skin	NK cells	psoriasis_NK cells_vs_normal_skin_NK cells
MZT2B	0.8458	0.1542	1.70203	0.000507541	0.000473502	0	0.25	0.271317	0.20826	1.38598	-5.0956	6.11994	0.684931	1.11268	0.458904	0.535211	4.76036	4.08173	psoriasis	Healthy	Skin	NK cells	psoriasis_NK cells_vs_normal_skin_NK cells
STK16	0.8458	0.1542	1.70203	0.000113607	9.77857e-05	0	0.25	0.476325	0.519527	1.15144	-3.06442	4.29689	0.191781	0.239437	0.143836	0.140845	1.01411	0.733564	psoriasis	Healthy	Skin	NK cells	psoriasis_NK cells_vs_normal_skin_NK cells
UXT	0.8456	0.1544	1.7005	0.000584234	0.000356432	0	0.25	0.791484	0.764068	1.09267	-2.90406	4.53049	0.739726	0.915493	0.5	0.507042	5.03637	3.48044	psoriasis	Healthy	Skin	NK cells	psoriasis_NK cells_vs_normal_skin_NK cells
RTN3	0.8456	0.1544	1.7005	0.000201774	0.000231882	0	0.25	-0.312949	-0.345635	1.16193	-4.51649	4.02034	0.431507	0.605634	0.212329	0.394366	1.91842	2.20831	psoriasis	Healthy	Skin	NK cells	psoriasis_NK cells_vs_normal_skin_NK cells
RPN1	0.8456	0.1544	1.7005	9.33205e-05	0.000102896	0	0.25	-0.0843687	-0.0835199	1.19522	-3.58788	4.11391	0.171233	0.295775	0.123288	0.183099	0.661289	0.950736	psoriasis	Healthy	Skin	NK cells	psoriasis_NK cells_vs_normal_skin_NK cells
NUDT4	0.8456	0.1544	1.7005	0.000133967	0.000157551	0	0.25	-0.0209343	0.0688457	1.38451	-5.73879	5.20381	0.219178	0.408451	0.171233	0.323944	1.26802	1.3658	psoriasis	Healthy	Skin	NK cells	psoriasis_NK cells_vs_normal_skin_NK cells
ZC3H15	0.8456	0.1544	1.7005	0.000204364	0.000198743	0	0.25	0.0724498	0.016603	1.44965	-6.37591	5.18019	0.232877	0.43662	0.219178	0.338028	1.85117	1.86068	psoriasis	Healthy	Skin	NK cells	psoriasis_NK cells_vs_normal_skin_NK cells
ANKLE2	0.8456	0.1544	1.7005	9.2783e-05	0.000124518	0	0.25	-0.344389	-0.406504	1.19815	-4.22993	4.6806	0.136986	0.267606	0.0890411	0.197183	1.16992	0.703048	psoriasis	Healthy	Skin	NK cells	psoriasis_NK cells_vs_normal_skin_NK cells
NPEPPS	0.8454	0.1546	1.69897	0.00014498	0.000241127	0	0.25	-0.725314	-0.690192	1.14977	-4.78538	3.08399	0.246575	0.549296	0.178082	0.338028	1.01001	2.09931	psoriasis	Healthy	Skin	NK cells	psoriasis_NK cells_vs_normal_skin_NK cells
PSME1	0.8454	0.1546	1.69897	0.000809412	0.000542757	0	0.25	0.689907	0.684698	1.09893	-3.64364	4.49804	1.09589	1.28169	0.60274	0.690141	7.76357	5.19178	psoriasis	Healthy	Skin	NK cells	psoriasis_NK cells_vs_normal_skin_NK cells
SEC61B	0.8454	0.1546	1.69897	0.000578805	0.000491141	0	0.25	0.4112	0.424384	1.20488	-4.13253	4.7675	0.808219	1.23944	0.486301	0.633803	5.89163	5.18326	psoriasis	Healthy	Skin	NK cells	psoriasis_NK cells_vs_normal_skin_NK cells
EEF1G	0.8454	0.1546	1.69897	9.06883e-05	8.03319e-05	0	0.25	0.168437	0.102873	1.44622	-3.77975	7.00767	0.130137	0.183099	0.10274	0.169014	0.611639	0.505535	psoriasis	Healthy	Skin	NK cells	psoriasis_NK cells_vs_normal_skin_NK cells
HNRNPAB	0.8454	0.1546	1.69897	0.000172278	0.000213899	0	0.25	-0.20148	-0.284982	1.15403	-3.26798	4.22544	0.280822	0.521127	0.232877	0.394366	1.82595	2.08271	psoriasis	Healthy	Skin	NK cells	psoriasis_NK cells_vs_normal_skin_NK cells
SQSTM1	0.8454	0.1546	1.69897	0.000749621	0.00117216	0	0.25	-0.592622	-0.570394	1.25884	-4.65966	3.34385	1.46575	2.77465	0.60274	0.71831	8.07587	10.6056	psoriasis	Healthy	Skin	NK cells	psoriasis_NK cells_vs_normal_skin_NK cells
ETHE1	0.8454	0.1546	1.69897	0.000132523	0.000121803	0	0.25	0.239809	0.172945	1.30456	-3.88741	5.08737	0.212329	0.28169	0.150685	0.211268	1.08916	0.902599	psoriasis	Healthy	Skin	NK cells	psoriasis_NK cells_vs_normal_skin_NK cells
RAB10	0.8454	0.1546	1.69897	0.00019921	0.000184694	0	0.25	0.0533523	0.0164394	1.2596	-3.94604	4.67462	0.479452	0.71831	0.232877	0.450704	2.11195	2.43961	psoriasis	Healthy	Skin	NK cells	psoriasis_NK cells_vs_normal_skin_NK cells
CCNC	0.8452	0.1548	1.69744	5.80648e-05	9.48982e-05	0	0.25	-0.598792	-0.598908	1.31241	-6.16708	4.43612	0.0890411	0.225352	0.0890411	0.183099	0.719719	0.79979	psoriasis	Healthy	Skin	NK cells	psoriasis_NK cells_vs_normal_skin_NK cells
PKN2	0.8452	0.1548	1.69744	8.51624e-05	0.000110879	0	0.25	-0.199142	-0.237177	1.44811	-5.20875	5.12823	0.150685	0.28169	0.109589	0.197183	0.908765	1.06844	psoriasis	Healthy	Skin	NK cells	psoriasis_NK cells_vs_normal_skin_NK cells
SSH2	0.8452	0.1548	1.69744	0.000319327	0.000344519	0	0.25	-0.112559	-0.0418138	1.3608	-4.1939	3.82106	0.849315	1.42254	0.260274	0.380282	3.09807	5.79141	psoriasis	Healthy	Skin	NK cells	psoriasis_NK cells_vs_normal_skin_NK cells
ZDHHC2	0.845	0.155	1.69591	7.51672e-05	0.000108523	0	0.25	-0.401143	-0.413493	1.28497	-4.48321	3.62061	0.0890411	0.366197	0.0753425	0.197183	0.388571	1.06632	psoriasis	Healthy	Skin	NK cells	psoriasis_NK cells_vs_normal_skin_NK cells
PIP4K2A	0.845	0.155	1.69591	0.000779055	0.000920058	0	0.25	-0.173687	-0.201751	1.20418	-3.39949	4.01331	1.76027	3.5493	0.458904	0.760563	7.69997	12.2739	psoriasis	Healthy	Skin	NK cells	psoriasis_NK cells_vs_normal_skin_NK cells
CMC2	0.8448	0.1552	1.69439	0.00014909	0.000222815	0	0.25	-0.572998	-0.588325	1.22712	-4.2353	3.85581	0.20548	0.450704	0.164384	0.309859	1.30131	1.80218	psoriasis	Healthy	Skin	NK cells	psoriasis_NK cells_vs_normal_skin_NK cells
HSBP1	0.8448	0.1552	1.69439	0.000107136	8.06508e-05	0	0.25	0.452548	0.460072	1.19068	-3.54273	4.40221	0.123288	0.197183	0.109589	0.140845	0.802149	0.627949	psoriasis	Healthy	Skin	NK cells	psoriasis_NK cells_vs_normal_skin_NK cells
PPP1R15B	0.8448	0.1552	1.69439	0.000141533	0.000143771	0	0.25	-0.111602	-0.0818119	1.45124	-4.99599	4.76898	0.171233	0.323944	0.123288	0.253521	1.2881	0.983427	psoriasis	Healthy	Skin	NK cells	psoriasis_NK cells_vs_normal_skin_NK cells
ING1	0.8446	0.1554	1.69286	8.46095e-05	9.51788e-05	0	0.25	-0.109014	-0.0978451	1.28505	-4.18769	3.91646	0.0958904	0.239437	0.0958904	0.183099	0.7247	0.839442	psoriasis	Healthy	Skin	NK cells	psoriasis_NK cells_vs_normal_skin_NK cells
SETD5	0.8446	0.1554	1.69286	0.000214502	0.00032279	0	0.25	-0.592155	-0.592922	1.24051	-4.66948	3.72261	0.369863	0.746479	0.232877	0.43662	2.0892	2.65763	psoriasis	Healthy	Skin	NK cells	psoriasis_NK cells_vs_normal_skin_NK cells
BCAS2	0.8446	0.1554	1.69286	0.000360532	0.00039621	0	0.25	0.0483227	0.0281463	1.36365	-6.67201	5.42382	0.486302	0.985916	0.335616	0.422535	3.33386	3.71175	psoriasis	Healthy	Skin	NK cells	psoriasis_NK cells_vs_normal_skin_NK cells
TOR1AIP2	0.8446	0.1554	1.69286	8.30567e-05	0.000141213	0	0.25	-0.621834	-0.6261	1.07955	-4.78338	3.12084	0.143836	0.309859	0.123288	0.225352	0.674728	1.20309	psoriasis	Healthy	Skin	NK cells	psoriasis_NK cells_vs_normal_skin_NK cells
DNAJB14	0.8446	0.1554	1.69286	0.000276841	0.000380795	0	0.25	-0.391167	-0.388611	1.13533	-4.33582	2.93589	0.369863	0.915493	0.287671	0.478873	2.2425	3.27744	psoriasis	Healthy	Skin	NK cells	psoriasis_NK cells_vs_normal_skin_NK cells
GTF3A	0.8444	0.1556	1.69134	0.000300852	0.000267049	0	0.25	0.175749	0.136637	1.32744	-4.20219	4.74935	0.486302	0.633803	0.349315	0.408451	3.28342	2.30597	psoriasis	Healthy	Skin	NK cells	psoriasis_NK cells_vs_normal_skin_NK cells
CCT5	0.8442	0.1558	1.68982	0.000125766	0.000155865	0	0.25	-0.250308	-0.298668	1.30627	-4.40178	4.71376	0.178082	0.366197	0.171233	0.352113	1.17883	1.47024	psoriasis	Healthy	Skin	NK cells	psoriasis_NK cells_vs_normal_skin_NK cells
MCMBP	0.8442	0.1558	1.68982	0.000155642	0.00018815	0	0.25	-0.206894	-0.240319	1.2221	-3.91634	4.93273	0.239726	0.56338	0.136986	0.323944	0.991846	1.78694	psoriasis	Healthy	Skin	NK cells	psoriasis_NK cells_vs_normal_skin_NK cells
SNRPD2	0.8442	0.1558	1.68982	0.000514537	0.000407915	0	0.25	0.430426	0.445353	1.30285	-4.51711	4.67718	0.726027	1.01408	0.424658	0.549296	5.35176	3.94744	psoriasis	Healthy	Skin	NK cells	psoriasis_NK cells_vs_normal_skin_NK cells
PPP3CC	0.8442	0.1558	1.68982	0.000223188	0.000301779	0	0.25	-0.345845	-0.323995	1.26208	-5.08964	3.99903	0.328767	0.746479	0.219178	0.408451	1.62141	3.24223	psoriasis	Healthy	Skin	NK cells	psoriasis_NK cells_vs_normal_skin_NK cells
UBXN4	0.8442	0.1558	1.68982	0.000286962	0.000283937	0	0.25	0.280507	0.180539	1.36255	-4.08787	4.41549	0.363014	0.647887	0.273973	0.366197	2.21677	2.49725	psoriasis	Healthy	Skin	NK cells	psoriasis_NK cells_vs_normal_skin_NK cells
KTN1	0.844	0.156	1.6883	0.000231115	0.000352907	0	0.25	-0.600802	-0.637241	0.912099	-3.63808	2.89615	0.438356	1.05634	0.30137	0.492958	2.04604	3.84546	psoriasis	Healthy	Skin	NK cells	psoriasis_NK cells_vs_normal_skin_NK cells
SCAF11	0.844	0.156	1.6883	0.000302163	0.000352591	0	0.25	-0.135343	-0.19461	1.27263	-4.15158	4.63409	0.513699	0.774648	0.328767	0.478873	2.84987	2.73481	psoriasis	Healthy	Skin	NK cells	psoriasis_NK cells_vs_normal_skin_NK cells
LASP1	0.844	0.156	1.6883	0.000195138	0.00028042	0	0.25	-0.374909	-0.388377	1.11675	-3.78577	3.18109	0.294521	0.732394	0.212329	0.380282	1.61135	2.3455	psoriasis	Healthy	Skin	NK cells	psoriasis_NK cells_vs_normal_skin_NK cells
ZFR	0.844	0.156	1.6883	0.000134942	0.000134721	0	0.25	0.0982712	-0.0178881	1.22267	-3.29085	4.58817	0.226027	0.352113	0.143836	0.239437	1.04024	1.41239	psoriasis	Healthy	Skin	NK cells	psoriasis_NK cells_vs_normal_skin_NK cells
PSMD1	0.844	0.156	1.6883	0.000122058	0.000120465	0	0.25	0.0931625	0.0201559	1.27482	-3.81987	4.44537	0.191781	0.28169	0.164384	0.225352	1.13217	1.03368	psoriasis	Healthy	Skin	NK cells	psoriasis_NK cells_vs_normal_skin_NK cells
HMGN3	0.844	0.156	1.6883	0.000288026	0.000196414	0	0.25	0.599283	0.617445	1.06441	-3.4986	4.31323	0.328767	0.366197	0.246575	0.295775	1.90823	1.50711	psoriasis	Healthy	Skin	NK cells	psoriasis_NK cells_vs_normal_skin_NK cells
FERMT3	0.844	0.156	1.6883	0.000151394	0.000126611	0	0.25	0.385549	0.345299	1.41431	-4.81691	5.66163	0.212329	0.28169	0.205479	0.183099	1.4124	1.06034	psoriasis	Healthy	Skin	NK cells	psoriasis_NK cells_vs_normal_skin_NK cells
DDX27	0.8438	0.1562	1.68678	0.000141702	0.00017694	0	0.25	-0.174922	-0.223264	1.30231	-5.02596	4.48825	0.171233	0.366197	0.150685	0.267606	1.09103	1.46617	psoriasis	Healthy	Skin	NK cells	psoriasis_NK cells_vs_normal_skin_NK cells
PAF1	0.8438	0.1562	1.68678	0.000117682	0.000105329	0	0.25	0.158924	0.17357	1.26747	-4.06134	4.04314	0.136986	0.28169	0.130137	0.211268	1.08456	1.00589	psoriasis	Healthy	Skin	NK cells	psoriasis_NK cells_vs_normal_skin_NK cells
AAMP	0.8438	0.1562	1.68678	8.95399e-05	9.74723e-05	0	0.25	-0.0647231	-0.0588899	1.32239	-5.26886	5.28425	0.10274	0.211268	0.0958904	0.183099	0.546783	0.776482	psoriasis	Healthy	Skin	NK cells	psoriasis_NK cells_vs_normal_skin_NK cells
ORMDL1	0.8436	0.1564	1.68526	0.00018963	0.000185584	0	0.25	0.220682	0.0992317	1.37051	-4.10478	5.21709	0.280822	0.352113	0.219178	0.309859	1.77717	1.42014	psoriasis	Healthy	Skin	NK cells	psoriasis_NK cells_vs_normal_skin_NK cells
SNX5	0.8436	0.1564	1.68526	0.000128372	9.56277e-05	0	0.25	0.454129	0.435479	1.23511	-3.92559	4.92505	0.178082	0.267606	0.109589	0.239437	0.942309	1.06234	psoriasis	Healthy	Skin	NK cells	psoriasis_NK cells_vs_normal_skin_NK cells
ARID1B	0.8436	0.1564	1.68526	0.000307403	0.000398733	0	0.25	-0.464758	-0.523323	1.16733	-4.49099	3.93796	0.732876	1.21127	0.287671	0.535211	3.19301	4.18763	psoriasis	Healthy	Skin	NK cells	psoriasis_NK cells_vs_normal_skin_NK cells
PIK3C3	0.8436	0.1564	1.68526	6.26219e-05	8.88563e-05	0	0.25	-0.536589	-0.501069	1.22321	-4.64975	3.59916	0.0684932	0.28169	0.0547945	0.169014	0.326219	1.09405	psoriasis	Healthy	Skin	NK cells	psoriasis_NK cells_vs_normal_skin_NK cells
GPANK1	0.8436	0.1564	1.68526	7.57422e-05	7.73436e-05	0	0.25	0.0467414	0.0920806	1.33644	-5.23097	4.87233	0.10274	0.183099	0.0616438	0.15493	0.653058	0.748359	psoriasis	Healthy	Skin	NK cells	psoriasis_NK cells_vs_normal_skin_NK cells
KCTD9	0.8434	0.1566	1.68375	6.57929e-05	6.33155e-05	0	0.25	0.0354359	0.0485125	1.25654	-4.47108	4.77022	0.10274	0.183099	0.0753425	0.126761	0.615106	0.53094	psoriasis	Healthy	Skin	NK cells	psoriasis_NK cells_vs_normal_skin_NK cells
EP300	0.8434	0.1566	1.68375	0.000238021	0.000234343	0	0.25	0.207382	0.288081	1.17775	-3.98148	3.87065	0.335616	0.661972	0.226027	0.366197	1.7483	2.3408	psoriasis	Healthy	Skin	NK cells	psoriasis_NK cells_vs_normal_skin_NK cells
MAPRE2	0.8434	0.1566	1.68375	0.000414424	0.000588685	0	0.25	-0.404199	-0.359344	1.29396	-4.24348	4.54073	0.80137	1.87324	0.280822	0.577465	3.6338	6.89174	psoriasis	Healthy	Skin	NK cells	psoriasis_NK cells_vs_normal_skin_NK cells
SZRD1	0.8434	0.1566	1.68375	8.29127e-05	7.31504e-05	0	0.25	0.113829	0.0918064	1.34826	-4.79299	4.51855	0.130137	0.140845	0.0890411	0.126761	0.527687	0.516711	psoriasis	Healthy	Skin	NK cells	psoriasis_NK cells_vs_normal_skin_NK cells
AMD1	0.8434	0.1566	1.68375	0.000323476	0.00032443	0	0.25	0.00697522	0.0481992	1.20592	-4.16489	3.50145	0.486301	0.647887	0.335616	0.394366	3.15116	2.71784	psoriasis	Healthy	Skin	NK cells	psoriasis_NK cells_vs_normal_skin_NK cells
PPP4R3A	0.8434	0.1566	1.68375	0.000213831	0.000335881	0	0.25	-0.623312	-0.641474	1.11632	-4.36941	4.34801	0.349315	0.845071	0.246575	0.43662	1.83224	2.86341	psoriasis	Healthy	Skin	NK cells	psoriasis_NK cells_vs_normal_skin_NK cells
C12orf57	0.8434	0.1566	1.68375	0.000416788	0.000420189	0	0.25	0.124816	0.120131	1.17156	-4.18456	4.13086	0.609589	0.971831	0.369863	0.535211	3.973	3.82314	psoriasis	Healthy	Skin	NK cells	psoriasis_NK cells_vs_normal_skin_NK cells
FYTTD1	0.8434	0.1566	1.68375	0.000118059	0.000145507	0	0.25	-0.119906	-0.113831	1.25973	-3.80309	4.33798	0.184932	0.267606	0.157534	0.211268	1.13016	0.961716	psoriasis	Healthy	Skin	NK cells	psoriasis_NK cells_vs_normal_skin_NK cells
SDF2	0.8432	0.1568	1.68223	0.000111606	0.00012951	0	0.25	-0.125957	-0.168895	1.23726	-4.1984	3.36696	0.157534	0.28169	0.136986	0.225352	1.11122	1.07071	psoriasis	Healthy	Skin	NK cells	psoriasis_NK cells_vs_normal_skin_NK cells
UQCRC2	0.8432	0.1568	1.68223	0.000213402	0.000148787	0	0.25	0.578348	0.597132	1.07914	-3.32779	3.89518	0.321918	0.323944	0.232877	0.211268	2.295	1.03769	psoriasis	Healthy	Skin	NK cells	psoriasis_NK cells_vs_normal_skin_NK cells
CSNK1G2	0.8432	0.1568	1.68223	0.000165605	0.000111021	0	0.25	0.636662	0.599422	1.24631	-4.65017	5.15995	0.184932	0.295775	0.157534	0.267606	1.05113	1.15504	psoriasis	Healthy	Skin	NK cells	psoriasis_NK cells_vs_normal_skin_NK cells
DAXX	0.8432	0.1568	1.68223	0.000135549	9.02838e-05	0	0.25	0.601495	0.555234	1.23029	-3.4408	5.07378	0.171233	0.211268	0.150685	0.15493	1.35991	0.630975	psoriasis	Healthy	Skin	NK cells	psoriasis_NK cells_vs_normal_skin_NK cells
COX17	0.8432	0.1568	1.68223	0.000195858	0.000227144	0	0.25	-0.232735	-0.210036	1.30995	-4.62333	4.08621	0.226027	0.507042	0.191781	0.380282	1.6765	2.06648	psoriasis	Healthy	Skin	NK cells	psoriasis_NK cells_vs_normal_skin_NK cells
RAB11FIP1	0.843	0.157	1.68072	0.000320953	0.000299338	0	0.25	0.216057	0.125275	1.27887	-3.46698	4.75412	0.582192	0.971831	0.308219	0.380282	2.9942	3.27389	psoriasis	Healthy	Skin	NK cells	psoriasis_NK cells_vs_normal_skin_NK cells
PTDSS1	0.843	0.157	1.68072	7.60148e-05	6.88262e-05	0	0.25	0.310473	0.25081	1.37573	-4.06832	5.79718	0.136986	0.15493	0.10274	0.126761	0.691659	0.503008	psoriasis	Healthy	Skin	NK cells	psoriasis_NK cells_vs_normal_skin_NK cells
CPSF7	0.843	0.157	1.68072	0.000101337	6.61154e-05	0	0.25	0.581647	0.521128	1.19826	-3.12511	5.57922	0.143836	0.112676	0.123288	0.112676	0.686245	0.337982	psoriasis	Healthy	Skin	NK cells	psoriasis_NK cells_vs_normal_skin_NK cells
PNN	0.843	0.157	1.68072	0.000351272	0.000219962	0	0.25	0.724852	0.759027	0.90791	-2.94361	4.18436	0.5	0.450704	0.342466	0.295775	3.45226	1.61483	psoriasis	Healthy	Skin	NK cells	psoriasis_NK cells_vs_normal_skin_NK cells
DLST	0.8428	0.1572	1.67921	9.84843e-05	0.000128421	0	0.25	-0.417781	-0.447981	1.124	-4.23024	3.28626	0.130137	0.338028	0.123288	0.295775	0.664916	1.1749	psoriasis	Healthy	Skin	NK cells	psoriasis_NK cells_vs_normal_skin_NK cells
RHOF	0.8426	0.1574	1.6777	0.000197585	0.000184106	0	0.25	0.254984	0.220293	1.33997	-4.39901	4.47986	0.30137	0.535211	0.212329	0.338028	2.2481	1.75686	psoriasis	Healthy	Skin	NK cells	psoriasis_NK cells_vs_normal_skin_NK cells
CCNG1	0.8426	0.1574	1.6777	7.99594e-05	7.46369e-05	0	0.25	0.21291	0.227159	1.26713	-4.11977	3.57685	0.116438	0.15493	0.109589	0.0985915	0.733038	0.527683	psoriasis	Healthy	Skin	NK cells	psoriasis_NK cells_vs_normal_skin_NK cells
SENP7	0.8426	0.1574	1.6777	8.22543e-05	8.03625e-05	0	0.25	0.108812	0.139201	1.3055	-4.55429	4.35112	0.123288	0.267606	0.109589	0.169014	0.516542	0.811439	psoriasis	Healthy	Skin	NK cells	psoriasis_NK cells_vs_normal_skin_NK cells
LRRFIP1	0.8426	0.1574	1.6777	0.000559019	0.000791241	0	0.25	-0.3885	-0.485264	1.07378	-3.38202	3.24801	1.15753	2.64789	0.554795	0.676056	7.02352	8.58194	psoriasis	Healthy	Skin	NK cells	psoriasis_NK cells_vs_normal_skin_NK cells
USP15	0.8424	0.1576	1.67619	0.000352205	0.000376809	0	0.25	0.0193437	-0.0213017	1.204	-4.09146	4.72714	0.650685	1.14085	0.363014	0.535211	3.12751	3.78619	psoriasis	Healthy	Skin	NK cells	psoriasis_NK cells_vs_normal_skin_NK cells
TMPO	0.8422	0.1578	1.67469	8.30135e-05	0.000108239	0	0.25	-0.346424	-0.2935	1.28006	-5.5137	3.98772	0.109589	0.267606	0.10274	0.239437	0.795314	1.01742	psoriasis	Healthy	Skin	NK cells	psoriasis_NK cells_vs_normal_skin_NK cells
CLK4	0.8422	0.1578	1.67469	9.4577e-05	0.000128125	0	0.25	-0.404663	-0.369849	1.24488	-4.94888	3.26368	0.0890411	0.267606	0.0821918	0.211268	0.690319	0.950861	psoriasis	Healthy	Skin	NK cells	psoriasis_NK cells_vs_normal_skin_NK cells
VPS51	0.8422	0.1578	1.67469	0.000107638	0.00014217	0	0.25	-0.323424	-0.308653	1.33314	-4.856	3.28681	0.164384	0.309859	0.136986	0.239437	1.11819	1.27047	psoriasis	Healthy	Skin	NK cells	psoriasis_NK cells_vs_normal_skin_NK cells
LUC7L3	0.8422	0.1578	1.67469	0.000268025	0.000289476	0	0.25	-0.140322	-0.160878	1.18595	-4.19817	4.25494	0.534247	0.859155	0.315068	0.422535	2.74774	3.13935	psoriasis	Healthy	Skin	NK cells	psoriasis_NK cells_vs_normal_skin_NK cells
COX14	0.842	0.158	1.67318	0.000156758	0.000129502	0	0.25	0.346977	0.342394	1.29584	-4.5928	4.67786	0.19863	0.309859	0.184932	0.267606	1.5305	1.25963	psoriasis	Healthy	Skin	NK cells	psoriasis_NK cells_vs_normal_skin_NK cells
PSTPIP1	0.842	0.158	1.67318	0.000222862	0.000190385	0	0.25	0.273245	0.265199	1.28734	-4.40348	4.56746	0.30137	0.380282	0.239726	0.295775	2.18463	1.42717	psoriasis	Healthy	Skin	NK cells	psoriasis_NK cells_vs_normal_skin_NK cells
S100A11	0.842	0.158	1.67318	0.00085129	0.00077779	0	0.25	0.241525	0.154932	1.29204	-5.11093	4.63301	1.26712	2.08451	0.589041	0.633803	8.91676	7.94135	psoriasis	Healthy	Skin	NK cells	psoriasis_NK cells_vs_normal_skin_NK cells
MGRN1	0.842	0.158	1.67318	0.000109803	0.000135725	0	0.25	-0.350459	-0.387526	1.18086	-3.88457	3.86753	0.184932	0.323944	0.116438	0.253521	0.759751	1.10674	psoriasis	Healthy	Skin	NK cells	psoriasis_NK cells_vs_normal_skin_NK cells
PCF11	0.842	0.158	1.67318	0.000219278	0.000252723	0	0.25	-0.120186	-0.0469117	1.19009	-3.77227	3.85755	0.246575	0.492958	0.191781	0.323944	1.49966	1.89202	psoriasis	Healthy	Skin	NK cells	psoriasis_NK cells_vs_normal_skin_NK cells
LCP1	0.8416	0.1584	1.67018	0.000588737	0.000973207	0	0.25	-0.735303	-0.692355	1.0621	-4.18774	2.04231	0.890411	2.73239	0.445205	0.71831	5.29605	9.65875	psoriasis	Healthy	Skin	NK cells	psoriasis_NK cells_vs_normal_skin_NK cells
COQ10B	0.8416	0.1584	1.67018	0.000204803	0.000267588	0	0.25	-0.463892	-0.509554	1.17524	-5.60155	4.77311	0.246575	0.591549	0.19863	0.380282	1.63332	2.02648	psoriasis	Healthy	Skin	NK cells	psoriasis_NK cells_vs_normal_skin_NK cells
GID8	0.8416	0.1584	1.67018	0.000155396	0.000127001	0	0.25	0.309931	0.347342	1.21666	-4.83155	4.50694	0.184932	0.253521	0.157534	0.211268	1.217	1.04067	psoriasis	Healthy	Skin	NK cells	psoriasis_NK cells_vs_normal_skin_NK cells
RAN	0.8414	0.1586	1.66868	0.00073315	0.000630227	0	0.25	0.372442	0.410456	1.18584	-4.5784	3.54803	0.89041	1.25352	0.527397	0.676056	5.72235	5.48862	psoriasis	Healthy	Skin	NK cells	psoriasis_NK cells_vs_normal_skin_NK cells
CDK12	0.8414	0.1586	1.66868	0.00016684	0.000141833	0	0.25	0.489924	0.459696	1.13889	-3.11695	4.01131	0.226027	0.295775	0.178082	0.253521	1.22988	1.35498	psoriasis	Healthy	Skin	NK cells	psoriasis_NK cells_vs_normal_skin_NK cells
ANKRD13D	0.8414	0.1586	1.66868	0.000149561	0.000117459	0	0.25	0.447061	0.41954	1.15778	-3.38844	4.89687	0.294521	0.478873	0.212329	0.267606	1.30961	1.52398	psoriasis	Healthy	Skin	NK cells	psoriasis_NK cells_vs_normal_skin_NK cells
REPS1	0.8414	0.1586	1.66868	8.05138e-05	0.00012056	0	0.25	-0.410078	-0.323316	1.1853	-3.95456	3.31805	0.150685	0.352113	0.0890411	0.211268	0.652036	1.24505	psoriasis	Healthy	Skin	NK cells	psoriasis_NK cells_vs_normal_skin_NK cells
SENP6	0.8414	0.1586	1.66868	0.000168473	0.00013161	0	0.25	0.297923	0.301753	1.18645	-4.30744	4.35412	0.246575	0.28169	0.157534	0.239437	1.32087	1.14202	psoriasis	Healthy	Skin	NK cells	psoriasis_NK cells_vs_normal_skin_NK cells
ZC3H13	0.8414	0.1586	1.66868	0.000102293	0.000121165	0	0.25	-0.00848784	0.0791407	1.25793	-4.91252	3.80122	0.123288	0.309859	0.109589	0.253521	0.748705	1.2466	psoriasis	Healthy	Skin	NK cells	psoriasis_NK cells_vs_normal_skin_NK cells
RNMT	0.8412	0.1588	1.66718	0.00015487	0.000168934	0	0.25	-0.027166	-0.0356069	1.3531	-6.37986	4.33093	0.219178	0.422535	0.164384	0.309859	1.44242	1.53991	psoriasis	Healthy	Skin	NK cells	psoriasis_NK cells_vs_normal_skin_NK cells
SLC25A36	0.8412	0.1588	1.66718	0.000190182	0.000225546	0	0.25	-0.193656	-0.158088	1.24904	-4.56829	3.48195	0.246575	0.507042	0.19863	0.352113	1.43558	1.74956	psoriasis	Healthy	Skin	NK cells	psoriasis_NK cells_vs_normal_skin_NK cells
MIF	0.8412	0.1588	1.66718	0.000393692	0.000514021	0	0.25	-0.241213	-0.155953	1.35566	-4.72847	4.24885	0.636986	1.46479	0.383562	0.661972	3.89374	5.69315	psoriasis	Healthy	Skin	NK cells	psoriasis_NK cells_vs_normal_skin_NK cells
RBBP7	0.841	0.159	1.66569	0.000205958	0.000172384	0	0.25	0.337726	0.33564	1.16672	-3.90338	3.68385	0.273973	0.408451	0.164384	0.323944	1.46895	1.74538	psoriasis	Healthy	Skin	NK cells	psoriasis_NK cells_vs_normal_skin_NK cells
USP3	0.841	0.159	1.66569	0.000177772	0.000283312	0	0.25	-0.725179	-0.719609	0.998961	-4.10244	3.41183	0.308219	0.929578	0.178082	0.492958	1.52137	3.12949	psoriasis	Healthy	Skin	NK cells	psoriasis_NK cells_vs_normal_skin_NK cells
GPBP1L1	0.841	0.159	1.66569	0.000140779	0.000112813	0	0.25	0.371093	0.325912	1.32854	-3.45703	5.09229	0.260274	0.338028	0.184932	0.295775	1.11313	1.16803	psoriasis	Healthy	Skin	NK cells	psoriasis_NK cells_vs_normal_skin_NK cells
PPP1R14B	0.8408	0.1592	1.66419	0.000134804	0.000166126	0	0.25	-0.130117	-0.19418	1.21275	-4.19154	4.61961	0.164384	0.394366	0.157534	0.295775	1.02781	1.58232	psoriasis	Healthy	Skin	NK cells	psoriasis_NK cells_vs_normal_skin_NK cells
TBRG1	0.8408	0.1592	1.66419	0.000136264	0.000128836	0	0.25	0.240135	0.186291	1.33479	-4.69206	5.13039	0.219178	0.380282	0.164384	0.28169	1.00359	1.59404	psoriasis	Healthy	Skin	NK cells	psoriasis_NK cells_vs_normal_skin_NK cells
ZNF254	0.8408	0.1592	1.66419	7.48994e-05	4.62009e-05	0	0.25	0.664606	0.613877	1.13499	-2.91662	4.31029	0.143836	0.0985916	0.0821918	0.084507	0.467951	0.396051	psoriasis	Healthy	Skin	NK cells	psoriasis_NK cells_vs_normal_skin_NK cells
TPST2	0.8408	0.1592	1.66419	0.000249414	0.000190981	0	0.25	0.391348	0.429328	1.08437	-3.44869	4.21589	0.363014	0.507042	0.273973	0.323944	2.41172	2.01528	psoriasis	Healthy	Skin	NK cells	psoriasis_NK cells_vs_normal_skin_NK cells
SMARCA2	0.8406	0.1594	1.6627	0.000179145	0.000264692	0	0.25	-0.359127	-0.310464	1.17619	-4.7373	3.44792	0.328767	0.859155	0.226027	0.43662	1.53142	3.02649	psoriasis	Healthy	Skin	NK cells	psoriasis_NK cells_vs_normal_skin_NK cells
PSEN1	0.8406	0.1594	1.6627	0.000188386	0.000145077	0	0.25	0.416307	0.347081	1.33402	-3.33426	5.269	0.328767	0.43662	0.191781	0.253521	1.35237	1.3197	psoriasis	Healthy	Skin	NK cells	psoriasis_NK cells_vs_normal_skin_NK cells
TMA7	0.8406	0.1594	1.6627	0.000954923	0.000935097	0	0.25	0.161072	0.152427	1.12289	-4.04243	3.37509	1.34246	2.30986	0.705479	0.816901	9.84213	9.89808	psoriasis	Healthy	Skin	NK cells	psoriasis_NK cells_vs_normal_skin_NK cells
NCALD	0.8404	0.1596	1.66121	0.000313671	0.00033752	0	0.25	-0.307671	-0.302947	1.28071	-4.72194	4.33056	0.80137	1.08451	0.219178	0.492958	3.23485	4.13729	psoriasis	Healthy	Skin	NK cells	psoriasis_NK cells_vs_normal_skin_NK cells
TNFSF14	0.8404	0.1596	1.66121	0.000410034	0.00038454	0	0.25	0.254603	0.342919	1.1802	-3.69453	3.9823	0.513699	0.774648	0.335616	0.309859	3.87043	2.43054	psoriasis	Healthy	Skin	NK cells	psoriasis_NK cells_vs_normal_skin_NK cells
LENG8	0.8404	0.1596	1.66121	0.000114533	0.000101668	0	0.25	0.0467803	0.0975928	1.22218	-4.04571	3.56868	0.171233	0.239437	0.157534	0.211268	1.26291	0.80094	psoriasis	Healthy	Skin	NK cells	psoriasis_NK cells_vs_normal_skin_NK cells
KRR1	0.8404	0.1596	1.66121	0.000207488	0.000167669	0	0.25	0.427303	0.323718	1.33479	-3.75853	5.87583	0.246575	0.366197	0.191781	0.253521	1.4938	1.48392	psoriasis	Healthy	Skin	NK cells	psoriasis_NK cells_vs_normal_skin_NK cells
CLPP	0.8404	0.1596	1.66121	0.00012594	0.000153051	0	0.25	-0.0451736	-0.0142364	1.21672	-5.02832	3.33394	0.191781	0.352113	0.164384	0.253521	1.03122	1.33724	psoriasis	Healthy	Skin	NK cells	psoriasis_NK cells_vs_normal_skin_NK cells
PREX1	0.8404	0.1596	1.66121	0.000343204	0.000293443	0	0.25	0.179727	0.213088	1.13163	-3.47515	3.58699	0.568493	0.760563	0.315068	0.408451	2.89557	2.81662	psoriasis	Healthy	Skin	NK cells	psoriasis_NK cells_vs_normal_skin_NK cells
BSG	0.8402	0.1598	1.65972	0.000417375	0.000259146	0	0.25	0.643779	0.589925	1.19337	-2.6343	4.98098	0.561644	0.577465	0.39726	0.408451	3.81449	2.03047	psoriasis	Healthy	Skin	NK cells	psoriasis_NK cells_vs_normal_skin_NK cells
RABAC1	0.8402	0.1598	1.65972	0.000249559	0.000287299	0	0.25	-0.0514601	-0.0623136	1.31884	-4.90542	3.92104	0.335617	0.676056	0.239726	0.464789	2.54024	2.86688	psoriasis	Healthy	Skin	NK cells	psoriasis_NK cells_vs_normal_skin_NK cells
CARD11	0.8402	0.1598	1.65972	0.000398396	0.000422016	0	0.25	-0.130228	-0.0756326	1.17814	-3.98211	3.51698	0.986301	2.4507	0.328767	0.535211	3.9387	7.77193	psoriasis	Healthy	Skin	NK cells	psoriasis_NK cells_vs_normal_skin_NK cells
C6orf62	0.84	0.16	1.65823	0.000235764	0.000174779	0	0.25	0.561156	0.553102	1.07119	-3.24382	4.25138	0.287671	0.295775	0.239726	0.239437	1.68812	1.38629	psoriasis	Healthy	Skin	NK cells	psoriasis_NK cells_vs_normal_skin_NK cells
CRK	0.84	0.16	1.65823	0.000104775	9.44835e-05	0	0.25	0.170904	0.144713	1.17118	-3.69827	4.51553	0.205479	0.225352	0.136986	0.169014	0.895871	0.871923	psoriasis	Healthy	Skin	NK cells	psoriasis_NK cells_vs_normal_skin_NK cells
ATG12	0.8398	0.1602	1.65674	0.000124809	0.000113292	0	0.25	0.340104	0.292508	1.32649	-4.49323	5.19767	0.212329	0.239437	0.178082	0.183099	1.55875	0.936867	psoriasis	Healthy	Skin	NK cells	psoriasis_NK cells_vs_normal_skin_NK cells
PCSK7	0.8398	0.1602	1.65674	0.000262427	0.000159964	0	0.25	0.717622	0.665516	1.09041	-2.7646	4.84606	0.39726	0.352113	0.321918	0.253521	3.19024	1.28443	psoriasis	Healthy	Skin	NK cells	psoriasis_NK cells_vs_normal_skin_NK cells
LIMS1	0.8396	0.1604	1.65525	0.000125518	0.000163023	0	0.25	-0.18357	-0.185717	1.17064	-4.42759	3.39124	0.191781	0.394366	0.150685	0.239437	1.05506	1.16419	psoriasis	Healthy	Skin	NK cells	psoriasis_NK cells_vs_normal_skin_NK cells
BICRAL	0.8396	0.1604	1.65525	0.00012902	9.76097e-05	0	0.25	0.444969	0.404541	1.25667	-4.37134	4.77481	0.212329	0.197183	0.130137	0.169014	1.08387	0.870489	psoriasis	Healthy	Skin	NK cells	psoriasis_NK cells_vs_normal_skin_NK cells
C1orf43	0.8394	0.1606	1.65377	0.00015859	0.000140916	0	0.25	0.396446	0.341937	1.2838	-4.61693	4.48584	0.232877	0.366197	0.19863	0.267606	1.57885	1.42914	psoriasis	Healthy	Skin	NK cells	psoriasis_NK cells_vs_normal_skin_NK cells
LRIF1	0.8394	0.1606	1.65377	0.000179145	0.000161595	0	0.25	0.0982552	0.0938191	1.21085	-4.8344	4.52458	0.219178	0.323944	0.184932	0.239437	1.44269	1.19816	psoriasis	Healthy	Skin	NK cells	psoriasis_NK cells_vs_normal_skin_NK cells
TPRKB	0.8394	0.1606	1.65377	7.64544e-05	7.01864e-05	0	0.25	-0.0206046	-0.0302672	1.30157	-4.51232	5.01453	0.130137	0.140845	0.109589	0.140845	0.96022	0.480166	psoriasis	Healthy	Skin	NK cells	psoriasis_NK cells_vs_normal_skin_NK cells
STRBP	0.8394	0.1606	1.65377	0.000226919	0.000152773	0	0.25	0.669823	0.631849	1.15795	-3.54924	4.44358	0.232877	0.605634	0.136986	0.183099	1.20391	1.69175	psoriasis	Healthy	Skin	NK cells	psoriasis_NK cells_vs_normal_skin_NK cells
STAU1	0.8394	0.1606	1.65377	0.000219235	0.000223993	0	0.25	-0.127631	-0.0716109	1.26763	-4.22949	4.48283	0.431507	0.704226	0.253425	0.408451	1.72342	2.36027	psoriasis	Healthy	Skin	NK cells	psoriasis_NK cells_vs_normal_skin_NK cells
ARPP19	0.8394	0.1606	1.65377	0.00021078	0.000200499	0	0.25	0.238625	0.197162	1.20299	-3.22896	4.46969	0.342466	0.56338	0.273973	0.408451	2.53986	2.00231	psoriasis	Healthy	Skin	NK cells	psoriasis_NK cells_vs_normal_skin_NK cells
BCL7C	0.8392	0.1608	1.65229	0.000168673	0.000136365	0	0.25	0.348988	0.309348	1.24808	-4.69247	4.2989	0.239726	0.239437	0.205479	0.211268	1.24607	0.978783	psoriasis	Healthy	Skin	NK cells	psoriasis_NK cells_vs_normal_skin_NK cells
FUS	0.8392	0.1608	1.65229	0.000618956	0.000424698	0	0.25	0.654471	0.713008	0.908407	-2.86951	3.53565	1.02055	0.887324	0.547945	0.464789	7.09427	3.50471	psoriasis	Healthy	Skin	NK cells	psoriasis_NK cells_vs_normal_skin_NK cells
SRSF5	0.8392	0.1608	1.65229	0.000777098	0.000485421	0	0.25	0.753478	0.702396	0.916073	-2.11313	4.27103	1.12329	1.26761	0.623288	0.478873	7.84901	4.91261	psoriasis	Healthy	Skin	NK cells	psoriasis_NK cells_vs_normal_skin_NK cells
RBM5	0.839	0.161	1.65081	0.000225785	0.000158523	0	0.25	0.577164	0.583321	1.10602	-2.64179	4.22716	0.356164	0.422535	0.273973	0.267606	1.92077	1.41649	psoriasis	Healthy	Skin	NK cells	psoriasis_NK cells_vs_normal_skin_NK cells
EYA3	0.839	0.161	1.65081	8.49151e-05	6.21483e-05	0	0.25	0.498312	0.498351	1.13699	-3.28487	4.15979	0.130137	0.0985915	0.0958904	0.0985915	0.546329	0.437718	psoriasis	Healthy	Skin	NK cells	psoriasis_NK cells_vs_normal_skin_NK cells
LUZP1	0.839	0.161	1.65081	0.000179258	0.000180353	0	0.25	0.0516099	0.0785871	1.26997	-4.04584	4.34585	0.342466	0.732394	0.191781	0.338028	1.51275	2.14968	psoriasis	Healthy	Skin	NK cells	psoriasis_NK cells_vs_normal_skin_NK cells
PDXK	0.8388	0.1612	1.64933	0.000110079	0.000122262	0	0.25	-0.019001	-0.110922	1.24879	-3.84308	4.18953	0.178082	0.352113	0.136986	0.28169	0.95024	1.23531	psoriasis	Healthy	Skin	NK cells	psoriasis_NK cells_vs_normal_skin_NK cells
ETS1	0.8388	0.1612	1.64933	0.000299492	0.000447369	0	0.25	-0.439586	-0.436779	1.13989	-4.51134	3.32307	0.472603	1.1831	0.328767	0.478873	2.95843	3.90774	psoriasis	Healthy	Skin	NK cells	psoriasis_NK cells_vs_normal_skin_NK cells
FRYL	0.8388	0.1612	1.64933	0.000258165	0.000356797	0	0.25	-0.348158	-0.358341	1.18445	-3.95299	3.88133	0.547945	1.53521	0.294521	0.450704	2.13469	4.71787	psoriasis	Healthy	Skin	NK cells	psoriasis_NK cells_vs_normal_skin_NK cells
IP6K2	0.8388	0.1612	1.64933	0.000109828	9.62607e-05	0	0.25	0.336689	0.369734	1.17311	-3.65213	3.94066	0.178082	0.239437	0.150685	0.211268	0.792608	0.858222	psoriasis	Healthy	Skin	NK cells	psoriasis_NK cells_vs_normal_skin_NK cells
IVNS1ABP	0.8388	0.1612	1.64933	0.000265424	0.000324054	0	0.25	-0.289693	-0.314674	1.12702	-4.23141	3.37784	0.356164	0.788732	0.280822	0.507042	2.7032	3.06495	psoriasis	Healthy	Skin	NK cells	psoriasis_NK cells_vs_normal_skin_NK cells
GRK2	0.8388	0.1612	1.64933	0.00019862	0.000212276	0	0.25	-0.0329879	-0.0404553	1.17107	-3.59983	3.87092	0.321918	0.507042	0.239726	0.366197	1.9193	1.72645	psoriasis	Healthy	Skin	NK cells	psoriasis_NK cells_vs_normal_skin_NK cells
NDUFB6	0.8388	0.1612	1.64933	0.000137151	8.57205e-05	0	0.25	0.772468	0.695354	1.11289	-2.72855	4.93555	0.226027	0.169014	0.191781	0.15493	1.38132	0.584944	psoriasis	Healthy	Skin	NK cells	psoriasis_NK cells_vs_normal_skin_NK cells
HMGN1	0.8388	0.1612	1.64933	0.000573798	0.000396143	0	0.25	0.804619	0.68171	1.30964	-3.90527	5.41504	0.876712	1.02817	0.547945	0.507042	5.99528	3.92424	psoriasis	Healthy	Skin	NK cells	psoriasis_NK cells_vs_normal_skin_NK cells
MRPL55	0.8388	0.1612	1.64933	0.000127901	0.000112073	0	0.25	0.206111	0.16739	1.32473	-4.11649	5.12217	0.171233	0.253521	0.157534	0.225352	1.21673	1.04244	psoriasis	Healthy	Skin	NK cells	psoriasis_NK cells_vs_normal_skin_NK cells
AHSA1	0.8388	0.1612	1.64933	0.000267876	0.000362455	0	0.25	-0.314867	-0.30467	1.1252	-4.07925	3.62131	0.506849	0.943662	0.342466	0.492958	2.59629	3.55061	psoriasis	Healthy	Skin	NK cells	psoriasis_NK cells_vs_normal_skin_NK cells
PNPLA8	0.8386	0.1614	1.64785	0.000151818	0.000172923	0	0.25	-0.152784	-0.206375	1.22923	-3.80133	3.88464	0.260274	0.43662	0.212329	0.295775	1.43827	1.63478	psoriasis	Healthy	Skin	NK cells	psoriasis_NK cells_vs_normal_skin_NK cells
HECA	0.8386	0.1614	1.64785	0.000200466	0.000198257	0	0.25	0.0381189	0.00984716	1.25863	-4.00952	4.18369	0.342466	0.647887	0.239726	0.366197	1.71881	2.17799	psoriasis	Healthy	Skin	NK cells	psoriasis_NK cells_vs_normal_skin_NK cells
ANKRD37	0.8386	0.1614	1.64785	0.000147336	0.000190657	0	0.25	-0.258429	-0.167279	1.28239	-5.02151	3.60677	0.253425	0.521127	0.164384	0.295775	1.45212	1.79949	psoriasis	Healthy	Skin	NK cells	psoriasis_NK cells_vs_normal_skin_NK cells
NSD3	0.8386	0.1614	1.64785	0.000248394	0.000350105	0	0.25	-0.361274	-0.414069	1.10809	-3.82267	3.80494	0.506849	1.05634	0.287671	0.478873	2.70496	3.60279	psoriasis	Healthy	Skin	NK cells	psoriasis_NK cells_vs_normal_skin_NK cells
TIMM17A	0.8384	0.1616	1.64637	0.000141923	0.000139403	0	0.25	0.0497053	0.0421824	1.27512	-3.94436	4.64235	0.191781	0.323944	0.171233	0.28169	1.15808	1.09663	psoriasis	Healthy	Skin	NK cells	psoriasis_NK cells_vs_normal_skin_NK cells
CHCHD2	0.8384	0.1616	1.64637	0.00108439	0.00100923	0	0.25	0.304092	0.281133	1.05864	-3.16947	3.37843	1.58219	2.30986	0.719178	0.816901	10.0682	8.98466	psoriasis	Healthy	Skin	NK cells	psoriasis_NK cells_vs_normal_skin_NK cells
PRKCQ	0.8384	0.1616	1.64637	0.000148297	0.000131526	0	0.25	0.0780839	0.0689402	1.2354	-3.82789	4.0476	0.212329	0.309859	0.136986	0.239437	0.91591	1.12366	psoriasis	Healthy	Skin	NK cells	psoriasis_NK cells_vs_normal_skin_NK cells
ADAM10	0.8384	0.1616	1.64637	0.000147285	0.000115197	0	0.25	0.197365	0.170521	1.27012	-4.01939	5.79349	0.273973	0.394366	0.184932	0.239437	1.28074	1.46054	psoriasis	Healthy	Skin	NK cells	psoriasis_NK cells_vs_normal_skin_NK cells
HOPX	0.8384	0.1616	1.64637	0.0013528	0.00114402	0	0.25	0.391942	0.363244	1.25645	-4.45659	3.78626	2.08904	2.84507	0.69863	0.746479	15.3813	11.6058	psoriasis	Healthy	Skin	NK cells	psoriasis_NK cells_vs_normal_skin_NK cells
CLEC2B	0.8382	0.1618	1.6449	0.000903586	0.00140243	0	0.25	-0.612209	-0.661347	0.836214	-3.19846	2.62956	1.67808	3.5493	0.582192	0.788732	9.14749	13.6936	psoriasis	Healthy	Skin	NK cells	psoriasis_NK cells_vs_normal_skin_NK cells
BCL2	0.8382	0.1618	1.6449	0.000411047	0.000346822	0	0.25	0.0512197	0.030149	1.31084	-4.55679	4.00767	0.890411	0.929578	0.30137	0.422535	4.72869	3.0364	psoriasis	Healthy	Skin	NK cells	psoriasis_NK cells_vs_normal_skin_NK cells
PRR7	0.8382	0.1618	1.6449	0.000186907	0.000209987	0	0.25	0.012453	-0.10718	1.37342	-3.62043	5.94793	0.280822	0.577465	0.19863	0.309859	1.60666	2.05502	psoriasis	Healthy	Skin	NK cells	psoriasis_NK cells_vs_normal_skin_NK cells
GLUD1	0.838	0.162	1.64342	0.000263734	0.000417768	0	0.25	-0.470067	-0.389551	1.25297	-5.06255	3.78602	0.410959	1.05634	0.239726	0.450704	2.25404	3.21851	psoriasis	Healthy	Skin	NK cells	psoriasis_NK cells_vs_normal_skin_NK cells
GAK	0.838	0.162	1.64342	0.000109441	0.000100932	0	0.25	0.174334	0.260701	1.12626	-4.62752	3.06145	0.150685	0.225352	0.123288	0.183099	0.860175	0.831841	psoriasis	Healthy	Skin	NK cells	psoriasis_NK cells_vs_normal_skin_NK cells
CIB1	0.838	0.162	1.64342	0.000219629	0.000192061	0	0.25	0.143695	0.176615	1.21659	-3.9839	3.77896	0.267123	0.450704	0.232877	0.380282	2.09412	2.01385	psoriasis	Healthy	Skin	NK cells	psoriasis_NK cells_vs_normal_skin_NK cells
ILKAP	0.8378	0.1622	1.64195	0.000157735	0.000103156	0	0.25	0.60707	0.557561	1.2091	-3.84063	5.42308	0.232877	0.211268	0.164384	0.15493	1.19376	0.912366	psoriasis	Healthy	Skin	NK cells	psoriasis_NK cells_vs_normal_skin_NK cells
ATP6V1F	0.8376	0.1624	1.64048	0.000245122	0.000223429	0	0.25	0.310837	0.253089	1.37653	-5.32132	5.37973	0.356164	0.478873	0.287671	0.380282	2.43477	1.95991	psoriasis	Healthy	Skin	NK cells	psoriasis_NK cells_vs_normal_skin_NK cells
H2AZ1	0.8376	0.1624	1.64048	0.000939341	0.00112315	0	0.25	-0.144205	-0.0809021	1.21029	-4.299	4.04161	1.38356	2.56338	0.60274	0.830986	8.70347	11.2267	psoriasis	Healthy	Skin	NK cells	psoriasis_NK cells_vs_normal_skin_NK cells
ZFP36L2	0.8376	0.1624	1.64048	0.00168355	0.00218326	0	0.25	-0.392701	-0.38103	1.14021	-4.31644	3.41629	3.27397	6.14084	0.623288	0.84507	17.6999	21.8903	psoriasis	Healthy	Skin	NK cells	psoriasis_NK cells_vs_normal_skin_NK cells
PPP1R12A	0.8374	0.1626	1.63901	0.000249006	0.000281113	0	0.25	-0.204101	-0.218102	1.18417	-3.90129	4.14981	0.417808	0.845071	0.287671	0.43662	1.93899	2.84425	psoriasis	Healthy	Skin	NK cells	psoriasis_NK cells_vs_normal_skin_NK cells
PABPN1	0.8374	0.1626	1.63901	0.000134898	0.000197872	0	0.25	-0.544497	-0.58192	1.02269	-3.40677	2.84311	0.246575	0.478873	0.178082	0.352113	1.25669	1.84656	psoriasis	Healthy	Skin	NK cells	psoriasis_NK cells_vs_normal_skin_NK cells
OGA	0.8374	0.1626	1.63901	0.000288793	0.000242607	0	0.25	0.274042	0.259348	1.17695	-3.14245	4.83561	0.568493	0.704226	0.308219	0.422535	2.55839	2.42594	psoriasis	Healthy	Skin	NK cells	psoriasis_NK cells_vs_normal_skin_NK cells
RPL22L1	0.8372	0.1628	1.63754	0.000464632	0.00039354	0	0.25	0.404951	0.305787	1.37169	-4.73475	5.18359	0.568493	0.746479	0.424658	0.492958	3.91093	3.33881	psoriasis	Healthy	Skin	NK cells	psoriasis_NK cells_vs_normal_skin_NK cells
MED28	0.8372	0.1628	1.63754	0.000110115	8.64444e-05	0	0.25	0.50197	0.390694	1.32959	-4.36096	5.64879	0.150685	0.225352	0.136986	0.15493	1.08175	0.873626	psoriasis	Healthy	Skin	NK cells	psoriasis_NK cells_vs_normal_skin_NK cells
PARK7	0.8372	0.1628	1.63754	0.000432276	0.000358638	0	0.25	0.505024	0.369195	1.38488	-4.40391	5.69992	0.609589	0.830986	0.417808	0.478873	4.33872	3.30828	psoriasis	Healthy	Skin	NK cells	psoriasis_NK cells_vs_normal_skin_NK cells
DYNLT1	0.8372	0.1628	1.63754	0.000145045	0.000126268	0	0.25	0.265032	0.252536	1.3556	-5.29272	4.89991	0.212329	0.253521	0.191781	0.225352	1.20302	1.04619	psoriasis	Healthy	Skin	NK cells	psoriasis_NK cells_vs_normal_skin_NK cells
UBE2N	0.8372	0.1628	1.63754	0.000222302	0.000133221	0	0.25	0.80459	0.752064	1.04515	-3.11381	4.51208	0.376712	0.338028	0.273973	0.239437	2.31799	1.09081	psoriasis	Healthy	Skin	NK cells	psoriasis_NK cells_vs_normal_skin_NK cells
NOP10	0.837	0.163	1.63607	0.000329896	0.000251459	0	0.25	0.637157	0.480736	1.33033	-3.7268	4.48411	0.513699	0.633803	0.376712	0.394366	3.02109	2.55432	psoriasis	Healthy	Skin	NK cells	psoriasis_NK cells_vs_normal_skin_NK cells
CNOT7	0.8368	0.1632	1.63461	0.000141311	0.00013903	0	0.25	0.0165456	-0.0178199	1.2147	-3.82668	4.35201	0.157534	0.267606	0.136986	0.197183	0.920789	1.08754	psoriasis	Healthy	Skin	NK cells	psoriasis_NK cells_vs_normal_skin_NK cells
RSL24D1	0.8368	0.1632	1.63461	0.000355908	0.000310312	0	0.25	0.322806	0.340679	1.14625	-3.1863	3.71965	0.554794	0.760563	0.410959	0.43662	4.4942	3.00391	psoriasis	Healthy	Skin	NK cells	psoriasis_NK cells_vs_normal_skin_NK cells
IRF2BP2	0.8366	0.1634	1.63314	0.000384126	0.000241467	0	0.25	0.686598	0.61533	1.14352	-3.1306	5.2447	0.534247	0.619718	0.321918	0.366197	3.16052	1.9745	psoriasis	Healthy	Skin	NK cells	psoriasis_NK cells_vs_normal_skin_NK cells
UBXN1	0.8366	0.1634	1.63314	0.000514091	0.00036172	0	0.25	0.875828	0.551101	1.57255	-4.01605	5.62977	0.773972	1	0.472603	0.521127	4.74078	3.51543	psoriasis	Healthy	Skin	NK cells	psoriasis_NK cells_vs_normal_skin_NK cells
CDC14A	0.8366	0.1634	1.63314	0.000317163	0.000344677	0	0.25	-0.288794	-0.292366	1.26402	-4.79089	4.53714	0.705479	1.07042	0.239726	0.43662	3.00422	3.75375	psoriasis	Healthy	Skin	NK cells	psoriasis_NK cells_vs_normal_skin_NK cells
HNRNPDL	0.8366	0.1634	1.63314	0.000681276	0.00067805	0	0.25	0.220009	0.256807	1.01069	-2.91504	2.82566	0.99315	1.49296	0.541096	0.71831	7.81529	6.81323	psoriasis	Healthy	Skin	NK cells	psoriasis_NK cells_vs_normal_skin_NK cells
POLR2E	0.8364	0.1636	1.63168	0.000168447	0.000199186	0	0.25	-0.217933	-0.274098	1.29024	-4.55075	4.51933	0.246575	0.492958	0.205479	0.352113	1.56723	1.86223	psoriasis	Healthy	Skin	NK cells	psoriasis_NK cells_vs_normal_skin_NK cells
TMF1	0.8364	0.1636	1.63168	0.000100639	7.43771e-05	0	0.25	0.515262	0.509027	1.09151	-3.36555	3.81728	0.130137	0.15493	0.123288	0.112676	1.01311	0.571811	psoriasis	Healthy	Skin	NK cells	psoriasis_NK cells_vs_normal_skin_NK cells
KLF6	0.8364	0.1636	1.63168	0.00116243	0.00121276	0	0.25	-0.0914475	0.000930786	1.31214	-5.06071	3.81395	1.76712	2.91549	0.630137	0.816901	13.5457	11.4441	psoriasis	Healthy	Skin	NK cells	psoriasis_NK cells_vs_normal_skin_NK cells
MYL6	0.8362	0.1638	1.63022	0.00195791	0.00155933	0	0.25	0.477681	0.482691	1.04765	-3.51868	3.27789	3.50685	4.1831	0.890411	0.887324	23.6291	16.6274	psoriasis	Healthy	Skin	NK cells	psoriasis_NK cells_vs_normal_skin_NK cells
UBE3A	0.8362	0.1638	1.63022	8.82036e-05	8.57047e-05	0	0.25	0.0834489	0.0337276	1.19417	-3.7986	4.08207	0.116438	0.183099	0.10274	0.169014	0.616919	0.842045	psoriasis	Healthy	Skin	NK cells	psoriasis_NK cells_vs_normal_skin_NK cells
M6PR	0.8362	0.1638	1.63022	0.000168356	0.000153729	0	0.25	0.209711	0.154315	1.24932	-4.4616	4.99248	0.253425	0.380282	0.191781	0.295775	1.5288	1.74964	psoriasis	Healthy	Skin	NK cells	psoriasis_NK cells_vs_normal_skin_NK cells
IRF1	0.8362	0.1638	1.63022	0.000420428	0.000305468	0	0.25	0.473806	0.496276	1.05934	-3.45855	3.86514	0.69863	0.746479	0.410959	0.450704	4.46589	3.25194	psoriasis	Healthy	Skin	NK cells	psoriasis_NK cells_vs_normal_skin_NK cells
GATA3	0.8358	0.1642	1.6273	0.000380167	0.00032537	0	0.25	0.336878	0.271895	1.29112	-4.14209	4.53484	0.643836	0.859155	0.328767	0.450704	3.59556	2.60072	psoriasis	Healthy	Skin	NK cells	psoriasis_NK cells_vs_normal_skin_NK cells
CTSS	0.8358	0.1642	1.6273	0.000152356	0.000147345	0	0.25	0.158822	0.122874	1.21251	-3.6875	5.12834	0.219178	0.309859	0.191781	0.28169	1.62731	1.3195	psoriasis	Healthy	Skin	NK cells	psoriasis_NK cells_vs_normal_skin_NK cells
VAMP8	0.8356	0.1644	1.62585	0.000512975	0.000366622	0	0.25	0.567501	0.508461	1.3085	-4.63726	4.24057	0.732876	0.943662	0.479452	0.56338	5.57355	3.48898	psoriasis	Healthy	Skin	NK cells	psoriasis_NK cells_vs_normal_skin_NK cells
HK1	0.8356	0.1644	1.62585	0.000168414	0.000146017	0	0.25	0.244016	0.227757	1.16817	-3.8654	4.12144	0.246575	0.338028	0.178082	0.28169	1.07034	1.17743	psoriasis	Healthy	Skin	NK cells	psoriasis_NK cells_vs_normal_skin_NK cells
PIK3CA	0.8356	0.1644	1.62585	0.000143358	0.000181738	0	0.25	-0.263408	-0.235724	1.18891	-4.60729	4.54949	0.239726	0.521127	0.136986	0.267606	1.16261	1.6928	psoriasis	Healthy	Skin	NK cells	psoriasis_NK cells_vs_normal_skin_NK cells
GMCL1	0.8356	0.1644	1.62585	0.000158038	0.00021174	0	0.25	-0.536534	-0.536081	1.02583	-4.24016	2.70931	0.164384	0.450704	0.136986	0.323944	1.01019	1.63688	psoriasis	Healthy	Skin	NK cells	psoriasis_NK cells_vs_normal_skin_NK cells
PPP6R1	0.8354	0.1646	1.62439	0.000120855	9.64447e-05	0	0.25	0.428507	0.314052	1.34593	-3.44812	5.30386	0.164384	0.295775	0.143836	0.211268	1.00928	0.895195	psoriasis	Healthy	Skin	NK cells	psoriasis_NK cells_vs_normal_skin_NK cells
DARS1	0.8354	0.1646	1.62439	0.000133537	0.00012364	0	0.25	0.138233	0.172363	1.29461	-4.69707	3.82672	0.136986	0.239437	0.130137	0.211268	0.963736	0.893408	psoriasis	Healthy	Skin	NK cells	psoriasis_NK cells_vs_normal_skin_NK cells
ELOVL5	0.8354	0.1646	1.62439	0.000336576	0.00038257	0	0.25	-0.121678	-0.0804362	1.27088	-5.00514	4.15514	0.424658	1.09859	0.280822	0.478873	2.40618	4.36805	psoriasis	Healthy	Skin	NK cells	psoriasis_NK cells_vs_normal_skin_NK cells
TAF10	0.8352	0.1648	1.62294	0.000193979	0.000218751	0	0.25	-0.11009	-0.141478	1.24167	-4.75842	3.72261	0.226027	0.450704	0.219178	0.338028	1.51078	1.74444	psoriasis	Healthy	Skin	NK cells	psoriasis_NK cells_vs_normal_skin_NK cells
ATP6V1G1	0.8352	0.1648	1.62294	0.000391631	0.000447666	0	0.25	-0.093681	-0.157247	1.1041	-3.79088	3.93653	0.506849	1.05634	0.390411	0.577465	3.89592	4.14102	psoriasis	Healthy	Skin	NK cells	psoriasis_NK cells_vs_normal_skin_NK cells
NDUFV1	0.8352	0.1648	1.62294	0.00019857	0.000218993	0	0.25	-0.0583949	-0.117239	1.26177	-4.42146	4.95794	0.30137	0.507042	0.260274	0.352113	1.6464	1.9863	psoriasis	Healthy	Skin	NK cells	psoriasis_NK cells_vs_normal_skin_NK cells
NSUN2	0.835	0.165	1.62149	7.0288e-05	7.91587e-05	0	0.25	-0.00536281	-0.00153589	1.15012	-3.99897	3.72288	0.0958904	0.169014	0.0890411	0.169014	0.56551	0.593092	psoriasis	Healthy	Skin	NK cells	psoriasis_NK cells_vs_normal_skin_NK cells
NCK1	0.835	0.165	1.62149	0.000166148	0.000220223	0	0.25	-0.226345	-0.224842	1.35186	-4.58836	5.1271	0.246575	0.450704	0.164384	0.295775	1.46861	1.73088	psoriasis	Healthy	Skin	NK cells	psoriasis_NK cells_vs_normal_skin_NK cells
NSUN6	0.835	0.165	1.62149	0.000178055	0.000228653	0	0.25	-0.306399	-0.287041	1.18251	-4.2662	3.58173	0.273973	0.732394	0.171233	0.338028	1.59756	2.61152	psoriasis	Healthy	Skin	NK cells	psoriasis_NK cells_vs_normal_skin_NK cells
STOM	0.8348	0.1652	1.62004	0.000152369	0.000215156	0	0.25	-0.452576	-0.418704	1.20169	-4.59821	3.78599	0.19863	0.464789	0.164384	0.267606	1.29826	2.01511	psoriasis	Healthy	Skin	NK cells	psoriasis_NK cells_vs_normal_skin_NK cells
HDGF	0.8348	0.1652	1.62004	8.60146e-05	9.95757e-05	0	0.25	-0.207464	-0.213806	1.16734	-4.04758	3.78898	0.157534	0.211268	0.109589	0.197183	0.656606	0.650988	psoriasis	Healthy	Skin	NK cells	psoriasis_NK cells_vs_normal_skin_NK cells
NRBP1	0.8346	0.1654	1.61859	0.000116598	0.000134163	0	0.25	-0.204375	-0.232537	1.17784	-4.97361	4.42154	0.178082	0.267606	0.150685	0.211268	1.10205	0.99061	psoriasis	Healthy	Skin	NK cells	psoriasis_NK cells_vs_normal_skin_NK cells
UBAC2	0.8346	0.1654	1.61859	0.000301083	0.000275555	0	0.25	0.166607	0.222043	1.09364	-3.53882	3.3154	0.431507	0.577465	0.280822	0.338028	2.12139	2.00696	psoriasis	Healthy	Skin	NK cells	psoriasis_NK cells_vs_normal_skin_NK cells
CIAO2B	0.8346	0.1654	1.61859	0.000287978	0.000291845	0	0.25	0.0153956	-0.0239024	1.34515	-5.10603	4.38017	0.390411	0.647887	0.294521	0.43662	2.67362	2.34886	psoriasis	Healthy	Skin	NK cells	psoriasis_NK cells_vs_normal_skin_NK cells
BTF3L4	0.8346	0.1654	1.61859	0.00014091	0.000117339	0	0.25	0.332845	0.258937	1.33571	-4.64589	5.28866	0.178082	0.267606	0.164384	0.211268	1.22525	0.847152	psoriasis	Healthy	Skin	NK cells	psoriasis_NK cells_vs_normal_skin_NK cells
SERF2	0.8344	0.1656	1.61714	0.001727	0.00147795	0	0.25	0.389406	0.360991	1.09883	-4.05886	3.59371	2.77397	3.6338	0.863014	0.859155	18.8915	14.7828	psoriasis	Healthy	Skin	NK cells	psoriasis_NK cells_vs_normal_skin_NK cells
ITGB3BP	0.8344	0.1656	1.61714	8.33208e-05	6.09563e-05	0	0.25	0.574515	0.498934	1.22183	-4.15318	6.3381	0.136986	0.112676	0.116438	0.0985915	0.621421	0.443811	psoriasis	Healthy	Skin	NK cells	psoriasis_NK cells_vs_normal_skin_NK cells
CHP1	0.8344	0.1656	1.61714	0.000171792	0.000155363	0	0.25	0.246759	0.168868	1.36634	-3.89042	5.15565	0.246575	0.352113	0.191781	0.239437	1.44447	1.33519	psoriasis	Healthy	Skin	NK cells	psoriasis_NK cells_vs_normal_skin_NK cells
MAPK1IP1L	0.8342	0.1658	1.61569	0.000153027	0.000160122	0	0.25	-0.049776	-0.0709472	1.35141	-4.11567	4.89372	0.184932	0.380282	0.171233	0.28169	1.25975	1.21143	psoriasis	Healthy	Skin	NK cells	psoriasis_NK cells_vs_normal_skin_NK cells
METTL21A	0.8342	0.1658	1.61569	9.6411e-05	8.42352e-05	0	0.25	0.158407	0.134573	1.28386	-3.76245	4.33157	0.116438	0.183099	0.10274	0.140845	0.709994	0.678212	psoriasis	Healthy	Skin	NK cells	psoriasis_NK cells_vs_normal_skin_NK cells
SELENOT	0.834	0.166	1.61425	0.000248009	0.000177043	0	0.25	0.487568	0.493373	1.14703	-3.42135	4.39345	0.390411	0.408451	0.321918	0.295775	2.96258	1.60089	psoriasis	Healthy	Skin	NK cells	psoriasis_NK cells_vs_normal_skin_NK cells
SP140L	0.834	0.166	1.61425	0.000123515	0.000121891	0	0.25	0.0330477	0.0468588	1.45289	-4.39561	4.92641	0.143836	0.253521	0.130137	0.225352	1.05189	1.13495	psoriasis	Healthy	Skin	NK cells	psoriasis_NK cells_vs_normal_skin_NK cells
HNRNPL	0.834	0.166	1.61425	0.000119456	0.000192793	0	0.25	-0.609978	-0.613186	0.938395	-3.52166	2.5902	0.178082	0.450704	0.143836	0.338028	0.836531	1.77214	psoriasis	Healthy	Skin	NK cells	psoriasis_NK cells_vs_normal_skin_NK cells
NAPA	0.834	0.166	1.61425	0.000143275	0.000177253	0	0.25	-0.182444	-0.23683	1.30013	-4.21179	4.32693	0.178082	0.380282	0.164384	0.366197	1.14642	1.52521	psoriasis	Healthy	Skin	NK cells	psoriasis_NK cells_vs_normal_skin_NK cells
KPNB1	0.834	0.166	1.61425	0.000152337	0.000191808	0	0.25	-0.298075	-0.357473	1.05744	-3.76169	3.3296	0.273973	0.521127	0.212329	0.408451	1.38443	1.87927	psoriasis	Healthy	Skin	NK cells	psoriasis_NK cells_vs_normal_skin_NK cells
SYTL1	0.834	0.166	1.61425	0.000196178	0.000149003	0	0.25	0.391743	0.447451	1.09104	-3.98765	3.37477	0.226027	0.28169	0.205479	0.225352	1.7619	1.09045	psoriasis	Healthy	Skin	NK cells	psoriasis_NK cells_vs_normal_skin_NK cells
CDC5L	0.834	0.166	1.61425	7.15291e-05	0.000104396	0	0.25	-0.52997	-0.485652	1.09047	-4.69477	2.80147	0.0890411	0.239437	0.0821918	0.169014	0.575678	0.85031	psoriasis	Healthy	Skin	NK cells	psoriasis_NK cells_vs_normal_skin_NK cells
HLA-E	0.834	0.166	1.61425	0.00142004	0.00142232	0	0.25	0.164584	0.173304	1.19192	-3.44927	3.27857	2.15068	3.4507	0.767123	0.887324	16.6218	15.4743	psoriasis	Healthy	Skin	NK cells	psoriasis_NK cells_vs_normal_skin_NK cells
COX4I1	0.8338	0.1662	1.6128	0.00157416	0.000982868	0	0.25	0.802492	0.779048	0.971737	-2.05752	3.25867	2.26712	2.6338	0.835616	0.816901	15.4951	10.3094	psoriasis	Healthy	Skin	NK cells	psoriasis_NK cells_vs_normal_skin_NK cells
RALY	0.8338	0.1662	1.6128	0.000280141	0.00018537	0	0.25	0.769731	0.756043	0.876196	-1.7005	3.88851	0.390411	0.450704	0.328767	0.338028	2.78106	1.97509	psoriasis	Healthy	Skin	NK cells	psoriasis_NK cells_vs_normal_skin_NK cells
AAK1	0.8336	0.1664	1.61136	0.000304656	0.000337443	0	0.25	-0.171666	-0.209443	1.12883	-3.63402	4.09802	0.5	0.887324	0.321918	0.492958	2.69352	3.04919	psoriasis	Healthy	Skin	NK cells	psoriasis_NK cells_vs_normal_skin_NK cells
CWC25	0.8334	0.1666	1.60992	0.000122572	0.000102529	0	0.25	0.204772	0.198002	1.20607	-3.75625	4.12936	0.178082	0.197183	0.136986	0.169014	1.17298	0.758154	psoriasis	Healthy	Skin	NK cells	psoriasis_NK cells_vs_normal_skin_NK cells
PPDPF	0.8334	0.1666	1.60992	0.000911465	0.000915212	0	0.25	-0.0316046	-0.00329304	1.2002	-4.1049	3.42029	1.22603	2.15493	0.568493	0.802817	9.27848	7.60275	psoriasis	Healthy	Skin	NK cells	psoriasis_NK cells_vs_normal_skin_NK cells
MVP	0.8334	0.1666	1.60992	0.000135645	0.00010169	0	0.25	0.373022	0.358462	1.18754	-3.35467	4.14859	0.184932	0.253521	0.157534	0.225352	1.43453	1.00759	psoriasis	Healthy	Skin	NK cells	psoriasis_NK cells_vs_normal_skin_NK cells
EIF1AX	0.8334	0.1666	1.60992	0.000351895	0.000551839	0	0.25	-0.642003	-0.638965	1.02604	-4.21999	3.29619	0.616438	1.30986	0.315068	0.591549	3.4274	5.25751	psoriasis	Healthy	Skin	NK cells	psoriasis_NK cells_vs_normal_skin_NK cells
YWHAH	0.8334	0.1666	1.60992	0.000144757	0.00017684	0	0.25	-0.269869	-0.30418	1.11967	-4.92945	3.70838	0.19863	0.394366	0.150685	0.323944	1.24769	1.52895	psoriasis	Healthy	Skin	NK cells	psoriasis_NK cells_vs_normal_skin_NK cells
TRA2A	0.8332	0.1668	1.60848	0.000531386	0.000479626	0	0.25	0.185227	0.166559	1.18986	-3.2053	4.27358	1.06849	1.66197	0.383562	0.549296	4.25463	6.65442	psoriasis	Healthy	Skin	NK cells	psoriasis_NK cells_vs_normal_skin_NK cells
STX5	0.8332	0.1668	1.60848	0.000179897	0.000177568	0	0.25	0.113567	0.0471249	1.2979	-3.99819	4.22903	0.294521	0.56338	0.212329	0.309859	1.4391	2.21309	psoriasis	Healthy	Skin	NK cells	psoriasis_NK cells_vs_normal_skin_NK cells
WDR82	0.8332	0.1668	1.60848	0.000110696	0.000119388	0	0.25	-0.0595873	-0.110958	1.18019	-3.71155	3.93963	0.143836	0.309859	0.123288	0.225352	0.982679	1.01658	psoriasis	Healthy	Skin	NK cells	psoriasis_NK cells_vs_normal_skin_NK cells
HNRNPR	0.833	0.167	1.60704	0.000207866	0.000282025	0	0.25	-0.404812	-0.429929	1.12629	-3.82114	4.1445	0.287671	0.591549	0.205479	0.394366	1.71224	2.29297	psoriasis	Healthy	Skin	NK cells	psoriasis_NK cells_vs_normal_skin_NK cells
STIP1	0.833	0.167	1.60704	0.000199849	0.000257848	0	0.25	-0.39133	-0.438803	0.952007	-2.99937	2.91244	0.321918	0.591549	0.246575	0.366197	2.14018	2.04081	psoriasis	Healthy	Skin	NK cells	psoriasis_NK cells_vs_normal_skin_NK cells
VPS26A	0.8328	0.1672	1.6056	0.000170316	0.000187624	0	0.25	-0.0919192	-0.119525	1.21033	-4.14889	4.91716	0.321918	0.521127	0.205479	0.323944	1.87143	1.57727	psoriasis	Healthy	Skin	NK cells	psoriasis_NK cells_vs_normal_skin_NK cells
CCNDBP1	0.8328	0.1672	1.6056	0.000139072	0.000101688	0	0.25	0.496994	0.43937	1.15348	-3.06123	4.98017	0.184932	0.197183	0.164384	0.183099	1.20347	0.858499	psoriasis	Healthy	Skin	NK cells	psoriasis_NK cells_vs_normal_skin_NK cells
ALKBH7	0.8328	0.1672	1.6056	0.000131111	9.92314e-05	0	0.25	0.447018	0.459927	1.00994	-3.61526	3.74924	0.191781	0.211268	0.157534	0.169014	0.949651	0.735008	psoriasis	Healthy	Skin	NK cells	psoriasis_NK cells_vs_normal_skin_NK cells
RAC2	0.8328	0.1672	1.6056	0.000753101	0.000735284	0	0.25	-0.0199942	0.0450683	1.13576	-4.18554	3.47026	1.06849	1.66197	0.589041	0.746479	7.4447	6.99862	psoriasis	Healthy	Skin	NK cells	psoriasis_NK cells_vs_normal_skin_NK cells
CCT2	0.8326	0.1674	1.60417	0.000247546	0.000213271	0	0.25	0.351089	0.30022	1.15468	-3.62034	4.17441	0.424658	0.521127	0.260274	0.338028	2.27234	2.08335	psoriasis	Healthy	Skin	NK cells	psoriasis_NK cells_vs_normal_skin_NK cells
NOP58	0.8326	0.1674	1.60417	0.000288261	0.000307831	0	0.25	0.0174055	0.11987	1.12144	-4.67417	3.46055	0.506849	1.02817	0.287671	0.478873	2.56921	3.34795	psoriasis	Healthy	Skin	NK cells	psoriasis_NK cells_vs_normal_skin_NK cells
HNRNPH3	0.8326	0.1674	1.60417	0.000194401	0.000201004	0	0.25	0.0539944	0.00227118	1.30928	-4.45586	5.00547	0.239726	0.338028	0.205479	0.295775	1.70605	1.49699	psoriasis	Healthy	Skin	NK cells	psoriasis_NK cells_vs_normal_skin_NK cells
RICTOR	0.8326	0.1674	1.60417	0.000184378	0.00018432	0	0.25	0.16671	0.0930848	1.36476	-3.84765	5.5955	0.321918	0.619718	0.239726	0.309859	1.72945	1.72134	psoriasis	Healthy	Skin	NK cells	psoriasis_NK cells_vs_normal_skin_NK cells
CNN2	0.8324	0.1676	1.60273	0.000147332	0.000116788	0	0.25	0.410521	0.409285	1.14954	-3.10698	4.06251	0.171233	0.239437	0.157534	0.183099	1.05992	0.781496	psoriasis	Healthy	Skin	NK cells	psoriasis_NK cells_vs_normal_skin_NK cells
SNRPB	0.8324	0.1676	1.60273	0.000446857	0.000402469	0	0.25	0.407203	0.320424	1.15358	-3.23039	4.35485	0.684931	0.985916	0.40411	0.56338	4.1063	4.08011	psoriasis	Healthy	Skin	NK cells	psoriasis_NK cells_vs_normal_skin_NK cells
ELP2	0.8324	0.1676	1.60273	7.75297e-05	9.75802e-05	0	0.25	-0.207473	-0.146836	1.12016	-4.3985	3.68699	0.136986	0.267606	0.10274	0.225352	0.581025	0.899595	psoriasis	Healthy	Skin	NK cells	psoriasis_NK cells_vs_normal_skin_NK cells
RHEB	0.8322	0.1678	1.6013	0.000325878	0.000359664	0	0.25	-0.190184	-0.162888	1.21663	-5.06883	3.77207	0.363014	0.71831	0.294521	0.521127	2.46987	3.16341	psoriasis	Healthy	Skin	NK cells	psoriasis_NK cells_vs_normal_skin_NK cells
MOB1A	0.8322	0.1678	1.6013	0.000193949	0.000194987	0	0.25	0.0948999	0.0436735	1.19178	-3.57381	5.26398	0.335617	0.464789	0.246575	0.338028	1.90181	1.67628	psoriasis	Healthy	Skin	NK cells	psoriasis_NK cells_vs_normal_skin_NK cells
BRD2	0.8322	0.1678	1.6013	0.000546734	0.000652869	0	0.25	-0.255054	-0.200437	1.17405	-4.99284	2.96282	0.924657	1.5493	0.445205	0.647887	4.94909	5.71469	psoriasis	Healthy	Skin	NK cells	psoriasis_NK cells_vs_normal_skin_NK cells
YBX1	0.832	0.168	1.59987	0.0009797	0.00103797	0	0.25	0.113073	0.0771279	1.09222	-3.35381	3.70455	1.63014	3.07042	0.705479	0.71831	10.8863	11.5619	psoriasis	Healthy	Skin	NK cells	psoriasis_NK cells_vs_normal_skin_NK cells
ATP6V0E1	0.832	0.168	1.59987	0.00047559	0.000387588	0	0.25	0.39161	0.38359	1.19713	-4.14149	4.33614	0.575342	0.84507	0.417808	0.492958	4.4192	3.36299	psoriasis	Healthy	Skin	NK cells	psoriasis_NK cells_vs_normal_skin_NK cells
EIF3G	0.8318	0.1682	1.59844	0.000623222	0.000474476	0	0.25	0.452434	0.428144	1.25419	-5.35032	5.2422	0.842466	1.05634	0.513699	0.591549	5.66847	4.3229	psoriasis	Healthy	Skin	NK cells	psoriasis_NK cells_vs_normal_skin_NK cells
RSBN1L	0.8316	0.1684	1.59701	0.000156591	0.000174047	0	0.25	-0.0459237	-0.0449433	1.17149	-3.87466	3.41921	0.253425	0.408451	0.184932	0.28169	1.34954	1.56309	psoriasis	Healthy	Skin	NK cells	psoriasis_NK cells_vs_normal_skin_NK cells
PTBP3	0.8316	0.1684	1.59701	0.000181635	0.000164769	0	0.25	0.158841	0.126331	1.20343	-3.31112	4.10297	0.342466	0.507042	0.219178	0.338028	1.49337	1.64216	psoriasis	Healthy	Skin	NK cells	psoriasis_NK cells_vs_normal_skin_NK cells
H2AZ2	0.8316	0.1684	1.59701	0.000281755	0.000365797	0	0.25	-0.329032	-0.399897	1.03795	-3.42368	3.26295	0.493151	1.05634	0.315068	0.478873	2.97435	3.62323	psoriasis	Healthy	Skin	NK cells	psoriasis_NK cells_vs_normal_skin_NK cells
ARGLU1	0.8314	0.1686	1.59558	0.000505213	0.000311225	0	0.25	0.793917	0.768953	0.934778	-2.2358	4.19222	0.69863	0.619718	0.431507	0.450704	4.22535	2.56828	psoriasis	Healthy	Skin	NK cells	psoriasis_NK cells_vs_normal_skin_NK cells
ID2	0.8312	0.1688	1.59416	0.00218684	0.00142885	0	0.25	0.63815	0.66035	0.872667	-2.34379	3.51054	3.75342	3.94366	0.815068	0.746479	22.6491	13.8055	psoriasis	Healthy	Skin	NK cells	psoriasis_NK cells_vs_normal_skin_NK cells
COPB1	0.8312	0.1688	1.59416	0.000215898	0.000205451	0	0.25	0.100437	0.0177789	1.10296	-3.02359	3.89174	0.445206	0.605634	0.226027	0.380282	1.91865	2.17183	psoriasis	Healthy	Skin	NK cells	psoriasis_NK cells_vs_normal_skin_NK cells
CLIC1	0.8312	0.1688	1.59416	0.00160782	0.00137644	0	0.25	0.307356	0.270734	1.14766	-3.49286	4.31318	2.64383	3.47887	0.773973	0.887324	17.1828	13.1697	psoriasis	Healthy	Skin	NK cells	psoriasis_NK cells_vs_normal_skin_NK cells
MDM2	0.8312	0.1688	1.59416	0.000109802	0.000119777	0	0.25	-0.103273	-0.136895	1.19727	-3.84457	4.28143	0.171233	0.239437	0.130137	0.211268	0.776136	0.935537	psoriasis	Healthy	Skin	NK cells	psoriasis_NK cells_vs_normal_skin_NK cells
UQCRH	0.831	0.169	1.59273	0.000516066	0.000542016	0	0.25	0.0786445	0.000133514	1.13637	-4.33144	3.29102	0.732877	1.40845	0.410959	0.661972	4.55768	5.36805	psoriasis	Healthy	Skin	NK cells	psoriasis_NK cells_vs_normal_skin_NK cells
THRAP3	0.831	0.169	1.59273	0.000291483	0.000284716	0	0.25	0.0466136	0.000813961	1.12667	-3.27012	4.33331	0.424658	0.746479	0.273973	0.478873	2.26705	2.65847	psoriasis	Healthy	Skin	NK cells	psoriasis_NK cells_vs_normal_skin_NK cells
SP110	0.8308	0.1692	1.59131	0.000102981	0.000111835	0	0.25	-0.176159	-0.154115	1.19417	-3.93384	3.45587	0.136986	0.225352	0.136986	0.169014	0.924728	0.904221	psoriasis	Healthy	Skin	NK cells	psoriasis_NK cells_vs_normal_skin_NK cells
PSMD7	0.8308	0.1692	1.59131	0.00017305	0.000183444	0	0.25	-0.0315847	-0.0625262	1.16143	-4.09093	4.22137	0.232877	0.380282	0.212329	0.295775	1.59007	1.46041	psoriasis	Healthy	Skin	NK cells	psoriasis_NK cells_vs_normal_skin_NK cells
RRAS2	0.8308	0.1692	1.59131	0.000196441	0.000236992	0	0.25	-0.160003	-0.184257	1.16487	-4.14412	3.59213	0.349315	0.605634	0.212329	0.380282	1.60887	2.18638	psoriasis	Healthy	Skin	NK cells	psoriasis_NK cells_vs_normal_skin_NK cells
CD81	0.8306	0.1694	1.58989	0.000371699	0.000376168	0	0.25	0.0781379	0.0201836	1.14035	-3.62412	4.03894	0.554795	0.830986	0.342466	0.43662	2.96358	3.18398	psoriasis	Healthy	Skin	NK cells	psoriasis_NK cells_vs_normal_skin_NK cells
PEX16	0.8306	0.1694	1.58989	9.4831e-05	6.06465e-05	0	0.25	0.63824	0.623052	0.941588	-2.64229	3.87198	0.123288	0.112676	0.123288	0.112676	0.996307	0.391374	psoriasis	Healthy	Skin	NK cells	psoriasis_NK cells_vs_normal_skin_NK cells
PITPNA	0.8306	0.1694	1.58989	0.000100117	0.000118379	0	0.25	-0.134545	-0.114244	1.25295	-4.3069	3.96099	0.171233	0.309859	0.143836	0.211268	0.949549	0.9157	psoriasis	Healthy	Skin	NK cells	psoriasis_NK cells_vs_normal_skin_NK cells
CASP4	0.8304	0.1696	1.58846	0.000236655	0.000195398	0	0.25	0.353616	0.344381	1.34844	-5.4081	5.11226	0.363014	0.352113	0.280822	0.28169	2.7934	1.51057	psoriasis	Healthy	Skin	NK cells	psoriasis_NK cells_vs_normal_skin_NK cells
CTDSP1	0.8304	0.1696	1.58846	0.000104056	0.00010947	0	0.25	-0.0980384	-0.106134	1.10281	-3.52912	3.55913	0.130137	0.197183	0.109589	0.197183	0.77278	0.831343	psoriasis	Healthy	Skin	NK cells	psoriasis_NK cells_vs_normal_skin_NK cells
AP2B1	0.8302	0.1698	1.58705	0.000119684	0.000148548	0	0.25	-0.148256	-0.129189	1.23182	-4.53655	3.85756	0.212329	0.43662	0.143836	0.253521	1.0486	1.30282	psoriasis	Healthy	Skin	NK cells	psoriasis_NK cells_vs_normal_skin_NK cells
CREBZF	0.8302	0.1698	1.58705	0.000107847	0.000110726	0	0.25	0.00180061	-0.0271025	1.21804	-3.44309	4.53004	0.157534	0.197183	0.123288	0.169014	0.867471	0.64827	psoriasis	Healthy	Skin	NK cells	psoriasis_NK cells_vs_normal_skin_NK cells
BZW1	0.8302	0.1698	1.58705	0.000482248	0.00033435	0	0.25	0.637515	0.592777	0.971936	-2.249	4.00543	0.753424	1.01408	0.472603	0.478873	5.64962	3.35071	psoriasis	Healthy	Skin	NK cells	psoriasis_NK cells_vs_normal_skin_NK cells
TES	0.8302	0.1698	1.58705	0.000111695	0.000121885	0	0.25	0.0745722	-0.0201521	1.21587	-4.90355	4.67796	0.184932	0.323944	0.164384	0.225352	1.04077	1.06266	psoriasis	Healthy	Skin	NK cells	psoriasis_NK cells_vs_normal_skin_NK cells
TERF2IP	0.8302	0.1698	1.58705	0.000330264	0.000351061	0	0.25	0.0460157	0.0800281	1.12729	-3.73227	3.56884	0.506849	0.802817	0.390411	0.450704	3.20607	2.94618	psoriasis	Healthy	Skin	NK cells	psoriasis_NK cells_vs_normal_skin_NK cells
ARHGAP15	0.83	0.17	1.58563	0.00035802	0.000501561	0	0.25	-0.414409	-0.451708	1.0257	-3.83901	2.70147	0.582192	1.32394	0.335616	0.591549	3.2735	4.75793	psoriasis	Healthy	Skin	NK cells	psoriasis_NK cells_vs_normal_skin_NK cells
RIC1	0.8298	0.1702	1.58421	0.000105606	8.73023e-05	0	0.25	0.19471	0.17741	1.19699	-3.98886	3.82708	0.205479	0.295775	0.143836	0.183099	0.771073	0.898337	psoriasis	Healthy	Skin	NK cells	psoriasis_NK cells_vs_normal_skin_NK cells
GPATCH2L	0.8298	0.1702	1.58421	0.000117951	0.000113309	0	0.25	0.134359	0.0944614	1.19623	-3.43882	3.98212	0.171233	0.267606	0.123288	0.225352	1.01785	0.964369	psoriasis	Healthy	Skin	NK cells	psoriasis_NK cells_vs_normal_skin_NK cells
IL2RG	0.8298	0.1702	1.58421	0.000507278	0.000384803	0	0.25	0.496142	0.450871	1.10466	-3.16953	4.41007	0.773972	0.901409	0.458904	0.492958	4.64828	3.52274	psoriasis	Healthy	Skin	NK cells	psoriasis_NK cells_vs_normal_skin_NK cells
GOLGA7	0.8298	0.1702	1.58421	0.000158698	0.000112152	0	0.25	0.488177	0.500524	1.11943	-3.25297	4.18411	0.205479	0.28169	0.178082	0.225352	1.59414	1.04854	psoriasis	Healthy	Skin	NK cells	psoriasis_NK cells_vs_normal_skin_NK cells
CA5B	0.8296	0.1704	1.58279	0.000117035	0.000165031	0	0.25	-0.379136	-0.355884	1.15776	-3.77806	3.86103	0.20548	0.394366	0.150685	0.28169	1.08204	1.46123	psoriasis	Healthy	Skin	NK cells	psoriasis_NK cells_vs_normal_skin_NK cells
ANKFY1	0.8296	0.1704	1.58279	8.7326e-05	6.28311e-05	0	0.25	0.473013	0.452058	1.09928	-5.03425	4.28955	0.116438	0.126761	0.0958904	0.112676	0.572008	0.583025	psoriasis	Healthy	Skin	NK cells	psoriasis_NK cells_vs_normal_skin_NK cells
GRAMD1A	0.8292	0.1708	1.57997	0.000121523	8.45287e-05	0	0.25	0.613523	0.598627	1.00145	-4.46161	4.32505	0.150685	0.211268	0.143836	0.140845	1.04502	0.594116	psoriasis	Healthy	Skin	NK cells	psoriasis_NK cells_vs_normal_skin_NK cells
VKORC1	0.8292	0.1708	1.57997	0.00010676	8.10507e-05	0	0.25	0.415034	0.386319	1.06217	-2.69502	3.72383	0.143836	0.183099	0.136986	0.183099	0.961663	0.700178	psoriasis	Healthy	Skin	NK cells	psoriasis_NK cells_vs_normal_skin_NK cells
YWHAQ	0.8288	0.1712	1.57715	0.000462569	0.000431845	0	0.25	0.141272	0.126241	1.06266	-2.82951	3.37961	0.664383	1.12676	0.417808	0.56338	4.39696	4.27654	psoriasis	Healthy	Skin	NK cells	psoriasis_NK cells_vs_normal_skin_NK cells
RBMS1	0.8288	0.1712	1.57715	0.000272125	0.000318082	0	0.25	-0.194374	-0.192658	1.14285	-4.23868	3.44021	0.5	0.943662	0.260274	0.450704	2.36685	3.1005	psoriasis	Healthy	Skin	NK cells	psoriasis_NK cells_vs_normal_skin_NK cells
HMCES	0.8286	0.1714	1.57574	0.000160509	0.000132601	0	0.25	0.354461	0.273493	1.23158	-2.94163	4.7906	0.30137	0.323944	0.19863	0.267606	1.21662	1.00786	psoriasis	Healthy	Skin	NK cells	psoriasis_NK cells_vs_normal_skin_NK cells
TRAM1	0.8286	0.1714	1.57574	0.000300302	0.000212851	0	0.25	0.544631	0.577721	0.919097	-2.42643	3.91052	0.452055	0.535211	0.342466	0.338028	3.3357	1.85182	psoriasis	Healthy	Skin	NK cells	psoriasis_NK cells_vs_normal_skin_NK cells
PEX13	0.8286	0.1714	1.57574	7.16246e-05	0.000100851	0	0.25	-0.388506	-0.318367	1.21112	-5.11133	3.7899	0.0821918	0.253521	0.0684932	0.183099	0.401987	0.831333	psoriasis	Healthy	Skin	NK cells	psoriasis_NK cells_vs_normal_skin_NK cells
VDAC2	0.8286	0.1714	1.57574	0.000279651	0.000323797	0	0.25	-0.0779111	-0.123849	1.12964	-3.90305	4.20809	0.376712	0.774648	0.287671	0.507042	2.54926	2.87408	psoriasis	Healthy	Skin	NK cells	psoriasis_NK cells_vs_normal_skin_NK cells
VPS13A	0.8284	0.1716	1.57433	0.000131951	0.000150112	0	0.25	-0.0448252	-0.0409741	1.12722	-4.11062	3.32833	0.143836	0.492958	0.116438	0.197183	0.784368	1.48059	psoriasis	Healthy	Skin	NK cells	psoriasis_NK cells_vs_normal_skin_NK cells
PPIA	0.8284	0.1716	1.57433	0.00150369	0.00131858	0	0.25	0.322896	0.330105	1.06941	-3.63319	3.33817	2.19178	3.3662	0.821918	0.859155	14.771	13.2479	psoriasis	Healthy	Skin	NK cells	psoriasis_NK cells_vs_normal_skin_NK cells
RPL23	0.8282	0.1718	1.57292	0.00212023	0.00137989	0	0.25	0.746297	0.677325	1.04976	-2.87133	5.13554	3.30137	3.6338	0.849315	0.859155	21.899	13.2992	psoriasis	Healthy	Skin	NK cells	psoriasis_NK cells_vs_normal_skin_NK cells
TPM4	0.828	0.172	1.57152	0.000476436	0.000650295	0	0.25	-0.40351	-0.449532	1.01169	-3.32963	3.50645	0.917808	1.91549	0.438356	0.591549	4.82634	6.24425	psoriasis	Healthy	Skin	NK cells	psoriasis_NK cells_vs_normal_skin_NK cells
SKAP2	0.828	0.172	1.57152	0.000117415	0.000144825	0	0.25	-0.190942	-0.11901	1.23736	-5.513	3.65078	0.116438	0.309859	0.0821918	0.197183	0.75424	1.23062	psoriasis	Healthy	Skin	NK cells	psoriasis_NK cells_vs_normal_skin_NK cells
RAB9A	0.8278	0.1722	1.57011	0.000154188	0.000141369	0	0.25	0.188692	0.0997272	1.16912	-3.10382	5.29167	0.239726	0.309859	0.171233	0.197183	1.53133	1.13489	psoriasis	Healthy	Skin	NK cells	psoriasis_NK cells_vs_normal_skin_NK cells
BIRC2	0.8276	0.1724	1.56871	0.000214536	0.000248932	0	0.25	-0.188552	-0.16664	1.19224	-4.36115	3.89734	0.315069	0.605634	0.239726	0.380282	1.65063	2.05387	psoriasis	Healthy	Skin	NK cells	psoriasis_NK cells_vs_normal_skin_NK cells
CD44	0.8276	0.1724	1.56871	0.00171886	0.00157909	0	0.25	0.181557	0.234056	1.13225	-4.11431	3.68454	3.30137	5.35211	0.739726	0.774648	18.9202	16.8916	psoriasis	Healthy	Skin	NK cells	psoriasis_NK cells_vs_normal_skin_NK cells
HSP90AB1	0.8274	0.1726	1.56731	0.00152553	0.00159709	0	0.25	-0.160166	-0.157841	1.09468	-4.02165	3.1538	2.97945	4.08451	0.705479	0.84507	19.6434	15.3816	psoriasis	Healthy	Skin	NK cells	psoriasis_NK cells_vs_normal_skin_NK cells
PTS	0.8274	0.1726	1.56731	0.000118298	0.000119774	0	0.25	-0.0914377	-0.0846338	1.09316	-3.33361	3.0354	0.109589	0.197183	0.10274	0.169014	0.64831	0.939649	psoriasis	Healthy	Skin	NK cells	psoriasis_NK cells_vs_normal_skin_NK cells
ORAI1	0.8272	0.1728	1.56591	0.000138843	0.000149646	0	0.25	-0.0119105	-0.0457883	1.20648	-4.38305	3.90086	0.191781	0.323944	0.171233	0.295775	1.2367	1.38855	psoriasis	Healthy	Skin	NK cells	psoriasis_NK cells_vs_normal_skin_NK cells
TAGLN2	0.8272	0.1728	1.56591	0.000752085	0.000774524	0	0.25	-0.00510382	-0.0377717	1.05391	-2.87489	3.56395	1.4452	2.30986	0.541096	0.690141	8.95256	8.09716	psoriasis	Healthy	Skin	NK cells	psoriasis_NK cells_vs_normal_skin_NK cells
MAN1A2	0.8272	0.1728	1.56591	0.00013447	0.000103107	0	0.25	0.37865	0.32178	1.16784	-3.45183	4.32997	0.191781	0.225352	0.130137	0.211268	1.04904	0.954488	psoriasis	Healthy	Skin	NK cells	psoriasis_NK cells_vs_normal_skin_NK cells
NAP1L1	0.827	0.173	1.56451	0.000649011	0.000423139	0	0.25	0.648992	0.614183	0.954744	-2.04597	3.8089	1.19863	1.16901	0.520548	0.521127	6.84106	4.1408	psoriasis	Healthy	Skin	NK cells	psoriasis_NK cells_vs_normal_skin_NK cells
SRP19	0.827	0.173	1.56451	0.000159813	0.000191209	0	0.25	-0.0531697	-0.114221	1.14623	-4.13121	4.28866	0.273973	0.507042	0.239726	0.309859	1.85368	2.03823	psoriasis	Healthy	Skin	NK cells	psoriasis_NK cells_vs_normal_skin_NK cells
AKIRIN2	0.8268	0.1732	1.56312	0.00012222	0.000174321	0	0.25	-0.395801	-0.389868	0.964211	-3.77859	2.45565	0.178082	0.549296	0.150685	0.352113	1.0376	1.92109	psoriasis	Healthy	Skin	NK cells	psoriasis_NK cells_vs_normal_skin_NK cells
ANXA1	0.8268	0.1732	1.56312	0.00138165	0.00216425	0	0.25	-0.690639	-0.685111	0.840069	-3.76426	2.17189	2.14383	5.95774	0.636986	0.830986	16.3414	20.7916	psoriasis	Healthy	Skin	NK cells	psoriasis_NK cells_vs_normal_skin_NK cells
TCF25	0.8268	0.1732	1.56312	0.000339839	0.000469954	0	0.25	-0.45501	-0.437354	1.01381	-3.6597	2.90269	0.493151	1.1831	0.349315	0.633803	3.27948	4.67873	psoriasis	Healthy	Skin	NK cells	psoriasis_NK cells_vs_normal_skin_NK cells
TAF15	0.8266	0.1734	1.56172	0.000118531	0.000177886	0	0.25	-0.56528	-0.563597	1.08989	-4.86092	4.23248	0.150685	0.422535	0.143836	0.338028	0.964088	1.62088	psoriasis	Healthy	Skin	NK cells	psoriasis_NK cells_vs_normal_skin_NK cells
OLA1	0.8266	0.1734	1.56172	0.000161571	0.000180441	0	0.25	-0.142279	-0.186881	1.1094	-4.4897	4.11662	0.212329	0.394366	0.191781	0.28169	1.37979	1.42438	psoriasis	Healthy	Skin	NK cells	psoriasis_NK cells_vs_normal_skin_NK cells
ARL6IP1	0.8266	0.1734	1.56172	0.0001868	0.000135014	0	0.25	0.605976	0.464119	1.34261	-3.50327	5.50423	0.273973	0.338028	0.226027	0.323944	1.87179	1.29997	psoriasis	Healthy	Skin	NK cells	psoriasis_NK cells_vs_normal_skin_NK cells
TRAPPC4	0.8264	0.1736	1.56033	0.000112857	0.000113263	0	0.25	0.134377	0.111075	1.07792	-3.77421	3.73664	0.157534	0.267606	0.130137	0.211268	0.893282	0.987076	psoriasis	Healthy	Skin	NK cells	psoriasis_NK cells_vs_normal_skin_NK cells
UBL5	0.8264	0.1736	1.56033	0.000529987	0.000636867	0	0.25	-0.134953	-0.209179	1.16229	-4.59599	3.91375	0.815068	1.56338	0.458904	0.71831	5.23144	6.19315	psoriasis	Healthy	Skin	NK cells	psoriasis_NK cells_vs_normal_skin_NK cells
MRPL47	0.8264	0.1736	1.56033	0.000109331	8.4153e-05	0	0.25	0.519016	0.448748	1.15594	-3.01678	4.38856	0.164384	0.211268	0.150685	0.183099	1.00763	0.742095	psoriasis	Healthy	Skin	NK cells	psoriasis_NK cells_vs_normal_skin_NK cells
PABPC1	0.8262	0.1738	1.55893	0.00200974	0.00245477	0	0.25	-0.299929	-0.327307	1.04655	-3.90799	3.85253	3.96575	7.85915	0.794521	0.901408	21.1914	25.5246	psoriasis	Healthy	Skin	NK cells	psoriasis_NK cells_vs_normal_skin_NK cells
MLLT6	0.8262	0.1738	1.55893	0.000180785	0.000202867	0	0.25	-0.232299	-0.265269	1.13083	-4.40076	3.45188	0.232877	0.408451	0.171233	0.295775	1.35632	1.53575	psoriasis	Healthy	Skin	NK cells	psoriasis_NK cells_vs_normal_skin_NK cells
RRBP1	0.8262	0.1738	1.55893	0.000127713	0.000135014	0	0.25	0.0565666	0.0508909	1.1018	-2.97259	3.55484	0.212329	0.323944	0.191781	0.225352	1.1411	1.07364	psoriasis	Healthy	Skin	NK cells	psoriasis_NK cells_vs_normal_skin_NK cells
SBDS	0.826	0.174	1.55754	0.000226488	0.000244259	0	0.25	-0.0199503	-0.0907083	1.21735	-3.70245	5.3509	0.287671	0.549296	0.246575	0.394366	1.91245	2.20716	psoriasis	Healthy	Skin	NK cells	psoriasis_NK cells_vs_normal_skin_NK cells
KCNAB2	0.826	0.174	1.55754	0.000135307	0.000143448	0	0.25	0.101019	0.0174413	1.2861	-4.31529	4.18824	0.226027	0.338028	0.171233	0.239437	1.27227	1.42211	psoriasis	Healthy	Skin	NK cells	psoriasis_NK cells_vs_normal_skin_NK cells
PRKACB	0.8258	0.1742	1.55615	0.000198988	0.000178189	0	0.25	0.195208	0.233635	1.20334	-4.18668	5.15363	0.232877	0.309859	0.191781	0.239437	1.62228	1.23574	psoriasis	Healthy	Skin	NK cells	psoriasis_NK cells_vs_normal_skin_NK cells
SERP1	0.8258	0.1742	1.55615	0.00052073	0.000427108	0	0.25	0.379246	0.395328	1.03625	-3.42253	3.99218	0.828766	1.11268	0.5	0.619718	5.33044	4.72358	psoriasis	Healthy	Skin	NK cells	psoriasis_NK cells_vs_normal_skin_NK cells
OXR1	0.8258	0.1742	1.55615	0.000103493	9.76924e-05	0	0.25	0.175787	0.127071	1.21659	-3.73517	5.50908	0.136986	0.239437	0.123288	0.183099	0.825206	0.817331	psoriasis	Healthy	Skin	NK cells	psoriasis_NK cells_vs_normal_skin_NK cells
RIN3	0.8258	0.1742	1.55615	0.000597749	0.000743981	0	0.25	-0.294442	-0.31926	1.1987	-3.76826	3.93153	1.40411	2.49296	0.410959	0.633803	6.0252	8.00344	psoriasis	Healthy	Skin	NK cells	psoriasis_NK cells_vs_normal_skin_NK cells
CLEC2D	0.8256	0.1744	1.55476	0.000378892	0.000334009	0	0.25	0.157761	0.140653	1.08898	-3.49436	4.23393	0.657534	1.01408	0.369863	0.422535	3.39814	3.07731	psoriasis	Healthy	Skin	NK cells	psoriasis_NK cells_vs_normal_skin_NK cells
EEF1B2	0.8256	0.1744	1.55476	0.00192328	0.00144491	0	0.25	0.516097	0.480777	1.01306	-2.33083	4.23127	3.19863	4.09859	0.849315	0.859155	21.0269	14.7458	psoriasis	Healthy	Skin	NK cells	psoriasis_NK cells_vs_normal_skin_NK cells
GABARAPL1	0.8256	0.1744	1.55476	0.000318851	0.00034635	0	0.25	-0.100865	-0.122743	1.11399	-3.89291	3.62278	0.541096	0.87324	0.321918	0.464789	3.25037	3.04877	psoriasis	Healthy	Skin	NK cells	psoriasis_NK cells_vs_normal_skin_NK cells
CFLAR	0.8256	0.1744	1.55476	0.000277863	0.000242674	0	0.25	0.165081	0.153273	1.09548	-3.14116	4.15572	0.465754	0.577465	0.253425	0.380282	2.3153	1.97457	psoriasis	Healthy	Skin	NK cells	psoriasis_NK cells_vs_normal_skin_NK cells
CENPC	0.8256	0.1744	1.55476	0.000139345	0.000152234	0	0.25	-0.138352	-0.192108	1.19107	-4.50374	5.2986	0.212329	0.338028	0.184932	0.225352	1.36645	1.09197	psoriasis	Healthy	Skin	NK cells	psoriasis_NK cells_vs_normal_skin_NK cells
OCIAD1	0.8252	0.1748	1.55198	0.000247442	0.000238296	0	0.25	0.0761712	0.0894599	1.12815	-3.95044	3.71264	0.321918	0.492958	0.253425	0.380282	2.49217	1.91986	psoriasis	Healthy	Skin	NK cells	psoriasis_NK cells_vs_normal_skin_NK cells
MT-ND5	0.8252	0.1748	1.55198	0.0015644	0.00137394	0	0.25	0.182215	0.157245	1.11284	-2.99956	3.91425	2.41781	3.49296	0.787671	0.802817	18.7008	13.2364	psoriasis	Healthy	Skin	NK cells	psoriasis_NK cells_vs_normal_skin_NK cells
ZRANB1	0.8252	0.1748	1.55198	8.24406e-05	6.55577e-05	0	0.25	0.453848	0.429822	1.1576	-3.73277	4.55493	0.109589	0.169014	0.0890411	0.15493	0.5842	0.58108	psoriasis	Healthy	Skin	NK cells	psoriasis_NK cells_vs_normal_skin_NK cells
WHAMM	0.825	0.175	1.5506	0.000158882	0.000125375	0	0.25	0.433074	0.290218	1.27454	-4.28168	5.34728	0.219178	0.295775	0.150685	0.183099	0.97146	1.03043	psoriasis	Healthy	Skin	NK cells	psoriasis_NK cells_vs_normal_skin_NK cells
TANK	0.825	0.175	1.5506	0.000224849	0.000260784	0	0.25	-0.225708	-0.220173	1.19116	-5.36146	4.07354	0.321918	0.591549	0.239726	0.323944	1.80094	2.19776	psoriasis	Healthy	Skin	NK cells	psoriasis_NK cells_vs_normal_skin_NK cells
SRP14	0.8248	0.1752	1.54921	0.0010161	0.00100237	0	0.25	0.136438	0.119234	1.08191	-3.95561	3.09631	1.46575	2.4507	0.732877	0.788732	10.0154	9.9685	psoriasis	Healthy	Skin	NK cells	psoriasis_NK cells_vs_normal_skin_NK cells
CD164	0.8248	0.1752	1.54921	0.000487999	0.000343384	0	0.25	0.632154	0.60506	1.0758	-3.49047	4.58438	0.739726	0.802817	0.493151	0.492958	5.14984	3.16888	psoriasis	Healthy	Skin	NK cells	psoriasis_NK cells_vs_normal_skin_NK cells
TMEM50A	0.8248	0.1752	1.54921	0.000371646	0.000431122	0	0.25	-0.0568281	-0.136619	1.04706	-3.83458	3.31374	0.513699	0.929578	0.390411	0.577465	3.36253	3.84456	psoriasis	Healthy	Skin	NK cells	psoriasis_NK cells_vs_normal_skin_NK cells
EIF3H	0.8248	0.1752	1.54921	0.00046866	0.000363893	0	0.25	0.421176	0.398711	1.21366	-4.19438	5.32126	0.69863	0.859155	0.486301	0.450704	5.15729	3.39759	psoriasis	Healthy	Skin	NK cells	psoriasis_NK cells_vs_normal_skin_NK cells
CCDC186	0.8246	0.1754	1.54783	0.000117976	0.000139951	0	0.25	-0.167629	-0.20236	1.1814	-5.72114	4.40957	0.150685	0.28169	0.143836	0.239437	1.07615	1.00605	psoriasis	Healthy	Skin	NK cells	psoriasis_NK cells_vs_normal_skin_NK cells
EIF3J	0.8244	0.1756	1.54645	0.000242352	0.000263883	0	0.25	-0.0371493	-0.0535259	1.09787	-3.60059	4.13956	0.383562	0.690141	0.294521	0.380282	2.79062	2.636	psoriasis	Healthy	Skin	NK cells	psoriasis_NK cells_vs_normal_skin_NK cells
LLGL2	0.8244	0.1756	1.54645	0.000159037	0.000169807	0	0.25	-0.0330366	-0.114875	1.23829	-3.74455	4.97706	0.246575	0.521127	0.150685	0.295775	1.1374	1.57284	psoriasis	Healthy	Skin	NK cells	psoriasis_NK cells_vs_normal_skin_NK cells
CYTH4	0.8242	0.1758	1.54507	0.000203043	0.000171517	0	0.25	0.273652	0.33701	1.0989	-4.35933	3.40711	0.315069	0.43662	0.246575	0.267606	2.28661	1.59281	psoriasis	Healthy	Skin	NK cells	psoriasis_NK cells_vs_normal_skin_NK cells
YIPF4	0.8242	0.1758	1.54507	0.00011558	9.05384e-05	0	0.25	0.490895	0.497884	0.986866	-3.47451	3.97087	0.143836	0.183099	0.130137	0.169014	1.13077	0.776793	psoriasis	Healthy	Skin	NK cells	psoriasis_NK cells_vs_normal_skin_NK cells
EIF3A	0.8242	0.1758	1.54507	0.00026355	0.00033792	0	0.25	-0.165896	-0.149255	1.17197	-4.55651	3.88854	0.40411	0.690141	0.273973	0.450704	2.52141	2.4765	psoriasis	Healthy	Skin	NK cells	psoriasis_NK cells_vs_normal_skin_NK cells
SFMBT2	0.8242	0.1758	1.54507	0.000306572	0.000409807	0	0.25	-0.436174	-0.441185	1.0485	-4.33811	4.08476	0.664383	1.74648	0.239726	0.43662	2.72086	5.08854	psoriasis	Healthy	Skin	NK cells	psoriasis_NK cells_vs_normal_skin_NK cells
RAB35	0.824	0.176	1.54369	9.22273e-05	0.000116337	0	0.25	-0.235135	-0.255832	1.12651	-3.89595	3.24328	0.136986	0.211268	0.109589	0.15493	0.780133	0.705437	psoriasis	Healthy	Skin	NK cells	psoriasis_NK cells_vs_normal_skin_NK cells
EIF3K	0.824	0.176	1.54369	0.000837048	0.000673462	0	0.25	0.438673	0.453436	0.963211	-2.79118	3.19727	1.28767	1.71831	0.69863	0.690141	8.90488	6.94597	psoriasis	Healthy	Skin	NK cells	psoriasis_NK cells_vs_normal_skin_NK cells
DR1	0.824	0.176	1.54369	0.000146572	0.000144101	0	0.25	0.130343	0.170669	1.24006	-5.23147	4.78426	0.246575	0.323944	0.19863	0.267606	1.49777	1.12921	psoriasis	Healthy	Skin	NK cells	psoriasis_NK cells_vs_normal_skin_NK cells
HSPE1	0.8238	0.1762	1.54231	0.00168729	0.00141962	0	0.25	0.245806	0.279451	1.05832	-3.59492	3.30063	2.37671	3.43662	0.671233	0.788732	17.8484	14.9121	psoriasis	Healthy	Skin	NK cells	psoriasis_NK cells_vs_normal_skin_NK cells
EIF1B	0.8238	0.1762	1.54231	0.000250966	0.000281459	0	0.25	0.0410309	-0.103501	1.23962	-4.26744	4.32994	0.349315	0.633803	0.287671	0.380282	2.4687	2.3894	psoriasis	Healthy	Skin	NK cells	psoriasis_NK cells_vs_normal_skin_NK cells
ARL6IP5	0.8234	0.1766	1.53955	0.000448655	0.000475104	0	0.25	0.00248386	-0.0131893	1.07372	-4.13962	3.48989	0.582192	1.19718	0.369863	0.535211	4.4815	4.0507	psoriasis	Healthy	Skin	NK cells	psoriasis_NK cells_vs_normal_skin_NK cells
USP33	0.8234	0.1766	1.53955	0.000145403	0.00014222	0	0.25	0.155175	0.192444	1.06951	-3.62241	3.45497	0.273973	0.450704	0.19863	0.295775	1.29168	1.53849	psoriasis	Healthy	Skin	NK cells	psoriasis_NK cells_vs_normal_skin_NK cells
CCND3	0.8232	0.1768	1.53818	0.000408913	0.000379583	0	0.25	0.0660449	0.0976753	1.08273	-3.31207	3.66777	0.671233	1.08451	0.39726	0.535211	3.89966	4.09221	psoriasis	Healthy	Skin	NK cells	psoriasis_NK cells_vs_normal_skin_NK cells
CYTIP	0.8232	0.1768	1.53818	0.000788503	0.00111449	0	0.25	-0.55725	-0.52293	0.987899	-4.1725	2.46185	1.30137	3.26761	0.479452	0.760563	6.92279	11.6096	psoriasis	Healthy	Skin	NK cells	psoriasis_NK cells_vs_normal_skin_NK cells
BANF1	0.823	0.177	1.53681	0.000226375	0.00016139	0	0.25	0.446523	0.496646	1.04641	-4.01707	3.68448	0.342466	0.352113	0.280822	0.267606	2.66323	1.2406	psoriasis	Healthy	Skin	NK cells	psoriasis_NK cells_vs_normal_skin_NK cells
CIR1	0.823	0.177	1.53681	0.000204304	0.000194592	0	0.25	0.117355	0.0949964	1.24211	-4.42926	5.11564	0.239726	0.408451	0.184932	0.28169	1.48195	1.61553	psoriasis	Healthy	Skin	NK cells	psoriasis_NK cells_vs_normal_skin_NK cells
EHD1	0.823	0.177	1.53681	0.000164118	0.000204689	0	0.25	-0.295405	-0.265895	1.1836	-5.35843	3.49592	0.246575	0.549296	0.171233	0.323944	1.59264	1.82824	psoriasis	Healthy	Skin	NK cells	psoriasis_NK cells_vs_normal_skin_NK cells
HP1BP3	0.823	0.177	1.53681	0.000247251	0.000257132	0	0.25	-0.0656226	-0.122264	1.13565	-3.52671	4.76025	0.363014	0.633803	0.253425	0.422535	2.15436	2.54821	psoriasis	Healthy	Skin	NK cells	psoriasis_NK cells_vs_normal_skin_NK cells
CTR9	0.8226	0.1774	1.53406	9.60954e-05	0.000121197	0	0.25	-0.27274	-0.256458	1.10577	-3.79772	3.78116	0.150685	0.309859	0.116438	0.211268	0.557795	1.2307	psoriasis	Healthy	Skin	NK cells	psoriasis_NK cells_vs_normal_skin_NK cells
ANKRD10	0.8224	0.1776	1.53269	0.000260373	0.000195059	0	0.25	0.437556	0.414285	1.08	-3.48664	4.26085	0.410959	0.56338	0.226027	0.338028	1.82419	2.01436	psoriasis	Healthy	Skin	NK cells	psoriasis_NK cells_vs_normal_skin_NK cells
FBL	0.8222	0.1778	1.53132	0.00025135	0.000173155	0	0.25	0.622645	0.554146	1.15182	-3.43617	6.28922	0.417808	0.408451	0.328767	0.338028	2.91161	1.57078	psoriasis	Healthy	Skin	NK cells	psoriasis_NK cells_vs_normal_skin_NK cells
EMP3	0.8222	0.1778	1.53132	0.00120852	0.0011253	0	0.25	0.252603	0.213656	1.10574	-2.9974	3.99485	1.66438	2.6338	0.746575	0.873239	11.4001	10.7189	psoriasis	Healthy	Skin	NK cells	psoriasis_NK cells_vs_normal_skin_NK cells
SRSF2	0.822	0.178	1.52996	0.000741196	0.000551196	0	0.25	0.450996	0.444298	1.09333	-3.1472	3.96917	1.24657	1.29577	0.589041	0.690141	8.98834	5.11215	psoriasis	Healthy	Skin	NK cells	psoriasis_NK cells_vs_normal_skin_NK cells
NDUFA11	0.822	0.178	1.52996	0.000242094	0.000255691	0	0.25	-0.011603	-0.0150003	1.13919	-3.96807	4.27682	0.321918	0.619718	0.253425	0.394366	2.05596	2.31851	psoriasis	Healthy	Skin	NK cells	psoriasis_NK cells_vs_normal_skin_NK cells
BBX	0.822	0.178	1.52996	0.000217656	0.000249694	0	0.25	-0.118198	-0.15044	1.00703	-3.32477	3.16036	0.30137	0.647887	0.232877	0.43662	1.68412	2.61178	psoriasis	Healthy	Skin	NK cells	psoriasis_NK cells_vs_normal_skin_NK cells
RAP1A	0.822	0.178	1.52996	0.000394182	0.000360502	0	0.25	0.243234	0.266464	1.01643	-3.12875	3.6528	0.787671	1.04225	0.410959	0.549296	3.59545	3.47123	psoriasis	Healthy	Skin	NK cells	psoriasis_NK cells_vs_normal_skin_NK cells
NUCKS1	0.8218	0.1782	1.52859	0.000362592	0.000310384	0	0.25	0.269508	0.26134	1.13459	-4.6397	3.72994	0.417808	0.647887	0.267123	0.422535	2.48139	2.53396	psoriasis	Healthy	Skin	NK cells	psoriasis_NK cells_vs_normal_skin_NK cells
SF3B3	0.8218	0.1782	1.52859	6.88272e-05	6.52499e-05	0	0.25	0.0947207	0.0841718	1.081	-3.29304	3.93473	0.130137	0.15493	0.10274	0.140845	0.575224	0.483275	psoriasis	Healthy	Skin	NK cells	psoriasis_NK cells_vs_normal_skin_NK cells
PHF1	0.8218	0.1782	1.52859	0.000202468	0.000166199	0	0.25	0.310924	0.336923	1.02288	-3.38189	3.56343	0.308219	0.450704	0.232877	0.295775	1.85324	1.35173	psoriasis	Healthy	Skin	NK cells	psoriasis_NK cells_vs_normal_skin_NK cells
GNAI2	0.8216	0.1784	1.52723	0.000407368	0.000556792	0	0.25	-0.40289	-0.45332	0.927572	-3.12674	3.20925	0.691781	1.6338	0.383562	0.661972	3.49347	5.4973	psoriasis	Healthy	Skin	NK cells	psoriasis_NK cells_vs_normal_skin_NK cells
PUM1	0.8216	0.1784	1.52723	0.000203081	0.000200162	0	0.25	0.00660493	0.0121989	1.12807	-3.9395	4.11409	0.383562	0.71831	0.219178	0.380282	1.79916	2.41318	psoriasis	Healthy	Skin	NK cells	psoriasis_NK cells_vs_normal_skin_NK cells
HSF1	0.8214	0.1786	1.52586	0.000117982	0.000127079	0	0.25	-0.089809	-0.148386	1.07436	-3.45519	3.73466	0.171233	0.28169	0.143836	0.225352	0.973551	0.85264	psoriasis	Healthy	Skin	NK cells	psoriasis_NK cells_vs_normal_skin_NK cells
WDR33	0.8214	0.1786	1.52586	0.000185954	0.000203961	0	0.25	0.00569902	0.0165362	1.07613	-3.65232	4.68492	0.30137	0.535211	0.219178	0.366197	1.53248	1.8076	psoriasis	Healthy	Skin	NK cells	psoriasis_NK cells_vs_normal_skin_NK cells
TMED5	0.8214	0.1786	1.52586	0.000149039	0.000179438	0	0.25	-0.129233	-0.0712337	1.12909	-4.29811	3.81429	0.232877	0.492958	0.171233	0.309859	1.12671	1.75845	psoriasis	Healthy	Skin	NK cells	psoriasis_NK cells_vs_normal_skin_NK cells
PSMA7	0.8212	0.1788	1.5245	0.000589039	0.000376275	0	0.25	0.763825	0.666565	1.08864	-3.0456	4.74793	0.904109	0.929578	0.520548	0.492958	6.64824	3.59492	psoriasis	Healthy	Skin	NK cells	psoriasis_NK cells_vs_normal_skin_NK cells
PTGES3	0.8212	0.1788	1.5245	0.000811291	0.00131849	0	0.25	-0.629531	-0.579644	1.05085	-4.79133	2.82998	1.30137	3.22535	0.534247	0.788732	6.91426	12.3389	psoriasis	Healthy	Skin	NK cells	psoriasis_NK cells_vs_normal_skin_NK cells
ENY2	0.821	0.179	1.52314	0.000258949	0.000363211	0	0.25	-0.404411	-0.46586	0.915539	-2.90684	3.35676	0.431507	0.802817	0.294521	0.478873	2.47549	3.19359	psoriasis	Healthy	Skin	NK cells	psoriasis_NK cells_vs_normal_skin_NK cells
NDUFS5	0.821	0.179	1.52314	0.000523308	0.000440602	0	0.25	0.326786	0.317382	1.19553	-5.32182	4.63573	0.787671	0.985916	0.479452	0.605634	5.14025	3.70179	psoriasis	Healthy	Skin	NK cells	psoriasis_NK cells_vs_normal_skin_NK cells
UBQLN1	0.8208	0.1792	1.52178	0.000145171	0.00013947	0	0.25	0.0242054	0.000706673	1.08714	-3.48628	3.95965	0.239726	0.366197	0.164384	0.239437	1.20269	1.24452	psoriasis	Healthy	Skin	NK cells	psoriasis_NK cells_vs_normal_skin_NK cells
DOCK10	0.8208	0.1792	1.52178	0.000256054	0.000371236	0	0.25	-0.558849	-0.593223	0.822352	-3.23421	2.82266	0.452055	1.05634	0.267123	0.507042	2.09696	3.59713	psoriasis	Healthy	Skin	NK cells	psoriasis_NK cells_vs_normal_skin_NK cells
ZNF800	0.8206	0.1794	1.52042	0.000181397	0.000160721	0	0.25	0.294787	0.293735	1.09062	-3.85311	3.68061	0.246575	0.408451	0.191781	0.267606	1.41035	1.33402	psoriasis	Healthy	Skin	NK cells	psoriasis_NK cells_vs_normal_skin_NK cells
ACTR2	0.8206	0.1794	1.52042	0.00033615	0.000479046	0	0.25	-0.350871	-0.268732	1.16977	-4.55726	3.32267	0.547945	1.02817	0.356164	0.535211	3.9137	3.9451	psoriasis	Healthy	Skin	NK cells	psoriasis_NK cells_vs_normal_skin_NK cells
PRRC2C	0.8206	0.1794	1.52042	0.000628143	0.000702484	0	0.25	-0.177071	-0.191221	1.06338	-3.09342	3.70093	1.09589	2.01408	0.506849	0.676056	5.71473	6.44564	psoriasis	Healthy	Skin	NK cells	psoriasis_NK cells_vs_normal_skin_NK cells
TXNL1	0.8206	0.1794	1.52042	0.000244537	0.000167234	0	0.25	0.61716	0.578798	0.987352	-2.86464	4.69862	0.417808	0.492958	0.315068	0.352113	2.58008	1.77587	psoriasis	Healthy	Skin	NK cells	psoriasis_NK cells_vs_normal_skin_NK cells
SNRPG	0.8204	0.1796	1.51906	0.000344469	0.000360086	0	0.25	0.0467368	0.0655713	1.01358	-3.95773	2.89906	0.472603	0.87324	0.376712	0.507042	3.21558	3.2869	psoriasis	Healthy	Skin	NK cells	psoriasis_NK cells_vs_normal_skin_NK cells
SLTM	0.8204	0.1796	1.51906	0.000197051	0.000270884	0	0.25	-0.367739	-0.377464	1.03282	-4.20348	2.87367	0.273973	0.549296	0.191781	0.366197	1.33729	2.18928	psoriasis	Healthy	Skin	NK cells	psoriasis_NK cells_vs_normal_skin_NK cells
CDK2AP2	0.8202	0.1798	1.5177	0.000247283	0.000232489	0	0.25	0.193765	0.176579	1.0588	-3.94662	3.26036	0.363014	0.56338	0.260274	0.366197	1.79564	2.11263	psoriasis	Healthy	Skin	NK cells	psoriasis_NK cells_vs_normal_skin_NK cells
EIF4E	0.8202	0.1798	1.5177	0.000141755	0.000137943	0	0.25	0.192362	0.202012	1.08702	-3.8238	3.88273	0.212329	0.366197	0.191781	0.28169	1.2251	1.04097	psoriasis	Healthy	Skin	NK cells	psoriasis_NK cells_vs_normal_skin_NK cells
WSB1	0.8202	0.1798	1.5177	0.000443222	0.000432327	0	0.25	0.0179266	0.0113926	1.11174	-3.40663	3.36659	0.89041	1.28169	0.424658	0.492958	4.36374	4.30009	psoriasis	Healthy	Skin	NK cells	psoriasis_NK cells_vs_normal_skin_NK cells
EDF1	0.82	0.18	1.51635	0.000687857	0.00051213	0	0.25	0.481036	0.477146	0.951063	-2.93023	4.12549	1.08219	1.30986	0.636986	0.647887	7.90521	5.26672	psoriasis	Healthy	Skin	NK cells	psoriasis_NK cells_vs_normal_skin_NK cells
UBE2J2	0.82	0.18	1.51635	0.000101198	9.88564e-05	0	0.25	0.0961023	0.103502	1.11888	-3.71527	4.03523	0.143836	0.225352	0.130137	0.197183	0.820456	0.900947	psoriasis	Healthy	Skin	NK cells	psoriasis_NK cells_vs_normal_skin_NK cells
MTDH	0.82	0.18	1.51635	0.000308287	0.000297122	0	0.25	0.0848162	0.0906615	1.10858	-3.1231	3.81721	0.465754	0.676056	0.328767	0.408451	2.97564	2.32361	psoriasis	Healthy	Skin	NK cells	psoriasis_NK cells_vs_normal_skin_NK cells
CD48	0.8198	0.1802	1.51499	0.000625691	0.000635648	0	0.25	0.0233614	0.0428195	1.12986	-4.46861	3.43851	0.89726	1.38028	0.493151	0.591549	5.54983	5.40551	psoriasis	Healthy	Skin	NK cells	psoriasis_NK cells_vs_normal_skin_NK cells
HSPA9	0.8196	0.1804	1.51364	0.000388234	0.000436805	0	0.25	-0.242714	-0.280062	1.09548	-3.68655	3.72845	0.636986	1.12676	0.349315	0.521127	3.15778	3.83794	psoriasis	Healthy	Skin	NK cells	psoriasis_NK cells_vs_normal_skin_NK cells
WASF2	0.8194	0.1806	1.51229	0.000233345	0.000297377	0	0.25	-0.286638	-0.29014	1.05735	-3.64786	2.60932	0.39726	0.760563	0.253425	0.394366	2.03663	2.84115	psoriasis	Healthy	Skin	NK cells	psoriasis_NK cells_vs_normal_skin_NK cells
ZNF292	0.8192	0.1808	1.51094	0.000259671	0.000219301	0	0.25	0.230626	0.214891	1.10547	-3.13238	3.89118	0.383562	0.56338	0.260274	0.352113	2.13535	1.95977	psoriasis	Healthy	Skin	NK cells	psoriasis_NK cells_vs_normal_skin_NK cells
KLHL28	0.8192	0.1808	1.51094	0.000117863	0.000187599	0	0.25	-0.677579	-0.602569	0.990351	-4.65365	2.47787	0.150685	0.492958	0.123288	0.338028	0.757061	1.7149	psoriasis	Healthy	Skin	NK cells	psoriasis_NK cells_vs_normal_skin_NK cells
RAP1B	0.8192	0.1808	1.51094	0.00103706	0.00104535	0	0.25	-0.0414689	-0.096467	1.01934	-2.73431	3.3241	2.4863	3.80282	0.636986	0.84507	11.4573	13.116	psoriasis	Healthy	Skin	NK cells	psoriasis_NK cells_vs_normal_skin_NK cells
TCIRG1	0.8192	0.1808	1.51094	0.000139709	0.000117595	0	0.25	0.270907	0.242136	1.06454	-3.51398	4.54423	0.219178	0.267606	0.19863	0.183099	1.26718	0.912842	psoriasis	Healthy	Skin	NK cells	psoriasis_NK cells_vs_normal_skin_NK cells
ADI1	0.8192	0.1808	1.51094	9.97705e-05	0.000100811	0	0.25	-0.0321113	-0.0321016	1.1082	-4.12631	3.24085	0.130137	0.225352	0.116438	0.183099	0.728768	0.937463	psoriasis	Healthy	Skin	NK cells	psoriasis_NK cells_vs_normal_skin_NK cells
EMC3	0.819	0.181	1.50959	0.000108975	0.000116928	0	0.25	0.117016	0.112876	1.17968	-4.93242	4.83552	0.150685	0.267606	0.143836	0.197183	1.00618	0.956127	psoriasis	Healthy	Skin	NK cells	psoriasis_NK cells_vs_normal_skin_NK cells
ACAT2	0.819	0.181	1.50959	8.36935e-05	0.000126227	0	0.25	-0.562847	-0.529225	0.99694	-4.21803	2.69519	0.123288	0.253521	0.109589	0.211268	0.702578	1.11531	psoriasis	Healthy	Skin	NK cells	psoriasis_NK cells_vs_normal_skin_NK cells
ANKRD11	0.8188	0.1812	1.50824	0.000450043	0.000543643	0	0.25	-0.234646	-0.240818	1.10794	-3.93162	4.12685	0.917808	2.04225	0.390411	0.605634	3.91422	6.61615	psoriasis	Healthy	Skin	NK cells	psoriasis_NK cells_vs_normal_skin_NK cells
EAPP	0.8186	0.1814	1.50689	0.000195581	0.00014549	0	0.25	0.383448	0.380913	1.02678	-3.29406	4.42771	0.232877	0.28169	0.184932	0.239437	1.70518	1.20734	psoriasis	Healthy	Skin	NK cells	psoriasis_NK cells_vs_normal_skin_NK cells
ZBTB25	0.8186	0.1814	1.50689	7.34842e-05	9.65921e-05	0	0.25	-0.384895	-0.393435	1.06291	-3.96605	3.61232	0.0958904	0.211268	0.0890411	0.183099	0.403717	0.907151	psoriasis	Healthy	Skin	NK cells	psoriasis_NK cells_vs_normal_skin_NK cells
DDX6	0.8184	0.1816	1.50554	0.000246808	0.000320632	0	0.25	-0.317275	-0.326356	1.02009	-3.74558	3.05014	0.520548	0.802817	0.287671	0.464789	2.52415	2.77953	psoriasis	Healthy	Skin	NK cells	psoriasis_NK cells_vs_normal_skin_NK cells
MTF2	0.8184	0.1816	1.50554	0.00021441	0.000193131	0	0.25	0.170592	0.172635	0.987264	-3.39251	3.59519	0.328767	0.56338	0.253425	0.338028	1.7668	1.92452	psoriasis	Healthy	Skin	NK cells	psoriasis_NK cells_vs_normal_skin_NK cells
EBP	0.8184	0.1816	1.50554	0.000130558	0.000130487	0	0.25	0.151334	0.116601	1.15022	-4.63487	4.16	0.19863	0.267606	0.164384	0.169014	1.36239	0.92977	psoriasis	Healthy	Skin	NK cells	psoriasis_NK cells_vs_normal_skin_NK cells
PCMT1	0.8184	0.1816	1.50554	0.000191038	0.000160915	0	0.25	0.341672	0.271924	1.18742	-3.9384	4.77611	0.294521	0.394366	0.239726	0.309859	1.93052	1.50407	psoriasis	Healthy	Skin	NK cells	psoriasis_NK cells_vs_normal_skin_NK cells
DNAJB11	0.8182	0.1818	1.5042	0.000126084	9.42271e-05	0	0.25	0.588352	0.480173	1.18163	-3.54712	4.59694	0.143836	0.211268	0.136986	0.183099	0.91465	0.6732	psoriasis	Healthy	Skin	NK cells	psoriasis_NK cells_vs_normal_skin_NK cells
EPC1	0.8182	0.1818	1.5042	0.000262495	0.000260865	0	0.25	0.0900038	0.141134	1.05636	-3.86874	3.41485	0.342466	0.591549	0.280822	0.380282	2.42355	2.39149	psoriasis	Healthy	Skin	NK cells	psoriasis_NK cells_vs_normal_skin_NK cells
HNRNPC	0.8182	0.1818	1.5042	0.00103245	0.00122541	0	0.25	-0.319999	-0.376159	1.02249	-3.0996	3.95256	2.41096	3.6338	0.561644	0.816901	10.3626	12.783	psoriasis	Healthy	Skin	NK cells	psoriasis_NK cells_vs_normal_skin_NK cells
RAB6A	0.818	0.182	1.50286	0.000191941	0.000192858	0	0.25	0.0272592	0.0451837	1.08446	-4.65045	4.16461	0.328767	0.619718	0.219178	0.338028	1.53934	2.47367	psoriasis	Healthy	Skin	NK cells	psoriasis_NK cells_vs_normal_skin_NK cells
HIGD2A	0.8178	0.1822	1.50151	0.000331567	0.000230943	0	0.25	0.554808	0.533187	0.97997	-3.00789	4.37394	0.479452	0.535211	0.363014	0.394366	3.15278	1.99523	psoriasis	Healthy	Skin	NK cells	psoriasis_NK cells_vs_normal_skin_NK cells
BACH1	0.8178	0.1822	1.50151	8.47221e-05	9.95695e-05	0	0.25	-0.219418	-0.194014	1.04324	-3.48112	2.93973	0.130137	0.253521	0.0821918	0.197183	0.577355	0.939147	psoriasis	Healthy	Skin	NK cells	psoriasis_NK cells_vs_normal_skin_NK cells
RBM17	0.8172	0.1828	1.49749	0.000145337	0.000123343	0	0.25	0.299263	0.293902	1.01212	-3.88889	3.6195	0.171233	0.239437	0.164384	0.197183	1.1195	0.828097	psoriasis	Healthy	Skin	NK cells	psoriasis_NK cells_vs_normal_skin_NK cells
RCHY1	0.8172	0.1828	1.49749	7.71092e-05	0.00010717	0	0.25	-0.377403	-0.375626	0.990924	-3.64609	2.74849	0.123288	0.211268	0.123288	0.197183	0.639351	0.726149	psoriasis	Healthy	Skin	NK cells	psoriasis_NK cells_vs_normal_skin_NK cells
ATP5MC2	0.8172	0.1828	1.49749	0.00100959	0.000856585	0	0.25	0.280472	0.377518	0.942084	-3.89358	2.5871	1.47945	2.07042	0.657534	0.802817	9.96104	8.22278	psoriasis	Healthy	Skin	NK cells	psoriasis_NK cells_vs_normal_skin_NK cells
TAPBP	0.8172	0.1828	1.49749	0.000495298	0.000331501	0	0.25	0.600457	0.618933	0.700624	-1.81401	2.96975	0.787671	0.985916	0.465753	0.549296	4.56071	3.2533	psoriasis	Healthy	Skin	NK cells	psoriasis_NK cells_vs_normal_skin_NK cells
JADE2	0.817	0.183	1.49615	0.000131719	0.00012401	0	0.25	0.111247	0.1538	0.992603	-3.75467	2.9439	0.157534	0.267606	0.136986	0.183099	0.936292	0.896672	psoriasis	Healthy	Skin	NK cells	psoriasis_NK cells_vs_normal_skin_NK cells
MDM4	0.817	0.183	1.49615	0.000198433	0.000227066	0	0.25	-0.137329	-0.159729	1.118	-4.53328	3.84194	0.212329	0.394366	0.164384	0.28169	1.30594	1.70361	psoriasis	Healthy	Skin	NK cells	psoriasis_NK cells_vs_normal_skin_NK cells
FNDC3A	0.817	0.183	1.49615	0.000106293	9.59416e-05	0	0.25	0.128786	0.0429993	1.17833	-4.47421	5.0025	0.123288	0.197183	0.109589	0.169014	0.615274	0.759025	psoriasis	Healthy	Skin	NK cells	psoriasis_NK cells_vs_normal_skin_NK cells
MYH9	0.8168	0.1832	1.49482	0.00032256	0.000450434	0	0.25	-0.585001	-0.620634	0.828164	-3.3228	2.58683	0.643835	1.32394	0.30137	0.633803	2.57253	4.94234	psoriasis	Healthy	Skin	NK cells	psoriasis_NK cells_vs_normal_skin_NK cells
ASH1L	0.8168	0.1832	1.49482	0.000426696	0.000356737	0	0.25	0.323714	0.332309	0.974956	-2.48542	4.02074	0.657534	1.26761	0.315068	0.549296	3.28501	4.90477	psoriasis	Healthy	Skin	NK cells	psoriasis_NK cells_vs_normal_skin_NK cells
WDR26	0.8168	0.1832	1.49482	0.000185085	0.000192995	0	0.25	-0.257981	-0.221316	1.0981	-3.76303	3.18974	0.328767	0.478873	0.178082	0.323944	1.195	1.84628	psoriasis	Healthy	Skin	NK cells	psoriasis_NK cells_vs_normal_skin_NK cells
PPP1R10	0.8166	0.1834	1.49348	0.000230975	0.00037301	0	0.25	-0.543861	-0.525856	0.965472	-3.60945	2.4643	0.30137	0.816901	0.212329	0.408451	1.75812	3.4276	psoriasis	Healthy	Skin	NK cells	psoriasis_NK cells_vs_normal_skin_NK cells
ACTR3	0.8164	0.1836	1.49214	0.000649031	0.000542893	0	0.25	0.231818	0.233193	1.01856	-3.1335	3.68806	0.849315	1.30986	0.465753	0.676056	5.66196	4.89854	psoriasis	Healthy	Skin	NK cells	psoriasis_NK cells_vs_normal_skin_NK cells
ACAP2	0.8162	0.1838	1.49081	0.000385452	0.000293299	0	0.25	0.391837	0.400229	0.976244	-3.77069	3.75872	0.431507	0.690141	0.246575	0.408451	2.02906	2.45683	psoriasis	Healthy	Skin	NK cells	psoriasis_NK cells_vs_normal_skin_NK cells
ZNF207	0.8162	0.1838	1.49081	0.000309355	0.000339245	0	0.25	-0.0842763	-0.146489	1.02505	-3.16445	3.05881	0.589041	0.971831	0.335616	0.492958	2.72912	3.3782	psoriasis	Healthy	Skin	NK cells	psoriasis_NK cells_vs_normal_skin_NK cells
OFD1	0.8162	0.1838	1.49081	0.00015932	0.000160381	0	0.25	-0.0679434	-0.121245	1.01935	-3.22605	3.37446	0.280822	0.380282	0.184932	0.295775	1.42488	1.40188	psoriasis	Healthy	Skin	NK cells	psoriasis_NK cells_vs_normal_skin_NK cells
PRPF38B	0.816	0.184	1.48948	0.000425263	0.000285712	0	0.25	0.564633	0.592041	0.766472	-2.12023	2.93497	0.650685	0.591549	0.445205	0.450704	4.9346	2.12095	psoriasis	Healthy	Skin	NK cells	psoriasis_NK cells_vs_normal_skin_NK cells
PAIP2	0.816	0.184	1.48948	0.000256124	0.00028357	0	0.25	0.0367899	-0.0819573	1.11762	-4.10286	3.87069	0.39726	0.746479	0.328767	0.422535	2.98472	2.87396	psoriasis	Healthy	Skin	NK cells	psoriasis_NK cells_vs_normal_skin_NK cells
YWHAZ	0.816	0.184	1.48948	0.00074622	0.00109063	0	0.25	-0.550844	-0.540906	0.868079	-3.73078	2.61774	1.30137	2.77465	0.568493	0.84507	7.15767	10.0741	psoriasis	Healthy	Skin	NK cells	psoriasis_NK cells_vs_normal_skin_NK cells
PPP4R3B	0.816	0.184	1.48948	0.000138244	0.000188902	0	0.25	-0.378568	-0.376585	1.0492	-4.52524	3.15662	0.184932	0.450704	0.178082	0.338028	1.28306	1.56288	psoriasis	Healthy	Skin	NK cells	psoriasis_NK cells_vs_normal_skin_NK cells
ANP32B	0.8158	0.1842	1.48815	0.000304996	0.000388393	0	0.25	-0.32338	-0.380842	0.973219	-3.40718	3.99473	0.472603	0.915493	0.321918	0.507042	3.26498	3.20675	psoriasis	Healthy	Skin	NK cells	psoriasis_NK cells_vs_normal_skin_NK cells
METAP2	0.8158	0.1842	1.48815	0.000171287	0.000180044	0	0.25	-0.0239814	-0.0167346	1.2548	-4.41894	4.93668	0.212329	0.408451	0.178082	0.28169	1.26303	1.41022	psoriasis	Healthy	Skin	NK cells	psoriasis_NK cells_vs_normal_skin_NK cells
POM121	0.8158	0.1842	1.48815	0.00010342	0.000120949	0	0.25	-0.205832	-0.21796	1.02657	-3.74793	3.87879	0.157534	0.366197	0.116438	0.239437	0.692982	1.32428	psoriasis	Healthy	Skin	NK cells	psoriasis_NK cells_vs_normal_skin_NK cells
IDS	0.8156	0.1844	1.48682	0.000160119	0.000176713	0	0.25	-0.173275	-0.223999	1.04921	-3.34795	4.32353	0.219178	0.380282	0.19863	0.28169	2.0426	1.34442	psoriasis	Healthy	Skin	NK cells	psoriasis_NK cells_vs_normal_skin_NK cells
PPHLN1	0.8156	0.1844	1.48682	0.00021124	0.000200566	0	0.25	0.146748	0.206066	1.11873	-3.90243	4.01647	0.308219	0.507042	0.239726	0.28169	1.7486	1.71575	psoriasis	Healthy	Skin	NK cells	psoriasis_NK cells_vs_normal_skin_NK cells
SSR4	0.815	0.185	1.48283	0.000866077	0.000564914	0	0.25	0.696065	0.649939	0.829913	-2.49769	3.6818	1.32192	1.30986	0.664384	0.676056	9.32649	5.19987	psoriasis	Healthy	Skin	NK cells	psoriasis_NK cells_vs_normal_skin_NK cells
MPHOSPH8	0.815	0.185	1.48283	0.000149206	0.000139162	0	0.25	0.0960723	0.07831	1.13595	-3.8544	5.07687	0.212329	0.295775	0.184932	0.239437	1.6649	1.06851	psoriasis	Healthy	Skin	NK cells	psoriasis_NK cells_vs_normal_skin_NK cells
SEC11A	0.815	0.185	1.48283	0.000694142	0.000528371	0	0.25	0.403723	0.403694	0.994153	-2.80121	4.04323	1.16438	1.46479	0.575342	0.577465	7.76674	5.27969	psoriasis	Healthy	Skin	NK cells	psoriasis_NK cells_vs_normal_skin_NK cells
SEPTIN7	0.8148	0.1852	1.48151	0.000817964	0.000740936	0	0.25	0.178792	0.169364	1.12527	-3.82098	3.59494	1.07534	1.73239	0.561644	0.690141	7.55796	6.82919	psoriasis	Healthy	Skin	NK cells	psoriasis_NK cells_vs_normal_skin_NK cells
PTK2B	0.8148	0.1852	1.48151	0.000268907	0.000227388	0	0.25	0.284468	0.261856	1.07809	-3.16678	4.00346	0.445206	0.549296	0.219178	0.295775	1.95105	2.13585	psoriasis	Healthy	Skin	NK cells	psoriasis_NK cells_vs_normal_skin_NK cells
PRKAR1A	0.8144	0.1856	1.47886	0.000267868	0.000234043	0	0.25	0.328914	0.367528	0.987627	-3.64349	3.47887	0.40411	0.56338	0.294521	0.366197	2.68748	1.80363	psoriasis	Healthy	Skin	NK cells	psoriasis_NK cells_vs_normal_skin_NK cells
UBN1	0.8144	0.1856	1.47886	0.000112947	9.20778e-05	0	0.25	0.290126	0.338141	1.00345	-3.72354	3.60537	0.123288	0.183099	0.116438	0.15493	0.768919	0.584906	psoriasis	Healthy	Skin	NK cells	psoriasis_NK cells_vs_normal_skin_NK cells
EIF5B	0.8144	0.1856	1.47886	0.00022838	0.000187703	0	0.25	0.455745	0.453635	1.08189	-4.66606	4.48238	0.308219	0.380282	0.239726	0.267606	2.27615	1.41308	psoriasis	Healthy	Skin	NK cells	psoriasis_NK cells_vs_normal_skin_NK cells
PTPRE	0.8138	0.1862	1.47489	0.000131141	0.000129852	0	0.25	0.0305375	0.0696945	1.06043	-4.57937	3.57104	0.191781	0.253521	0.150685	0.15493	1.26883	0.774223	psoriasis	Healthy	Skin	NK cells	psoriasis_NK cells_vs_normal_skin_NK cells
TACC1	0.8138	0.1862	1.47489	0.000221434	0.000295632	0	0.25	-0.342598	-0.360288	0.976425	-3.57579	2.75484	0.328767	0.816901	0.232877	0.380282	1.79746	2.7398	psoriasis	Healthy	Skin	NK cells	psoriasis_NK cells_vs_normal_skin_NK cells
TCP1	0.8136	0.1864	1.47357	0.000268747	0.000292699	0	0.25	-0.081655	-0.00444841	1.11575	-4.58431	3.11228	0.410959	0.605634	0.294521	0.422535	2.45135	2.28858	psoriasis	Healthy	Skin	NK cells	psoriasis_NK cells_vs_normal_skin_NK cells
RSF1	0.8132	0.1868	1.47094	0.000235897	0.000194109	0	0.25	0.368645	0.241706	1.13962	-2.8955	4.56006	0.39726	0.521127	0.226027	0.309859	2.00264	1.88987	psoriasis	Healthy	Skin	NK cells	psoriasis_NK cells_vs_normal_skin_NK cells
RAB5IF	0.813	0.187	1.46962	0.000173125	0.000150781	0	0.25	0.177616	0.24257	1.26495	-4.77801	3.62326	0.20548	0.323944	0.171233	0.225352	1.57719	1.1613	psoriasis	Healthy	Skin	NK cells	psoriasis_NK cells_vs_normal_skin_NK cells
ROCK1	0.8126	0.1874	1.46699	0.000305037	0.000318177	0	0.25	0.0476721	0.0244312	1.00721	-2.73272	3.50148	0.554794	0.887324	0.328767	0.464789	3.00247	3.0086	psoriasis	Healthy	Skin	NK cells	psoriasis_NK cells_vs_normal_skin_NK cells
FAM133B	0.8124	0.1876	1.46568	0.000248585	0.000195855	0	0.25	0.433953	0.464794	0.865307	-2.49756	2.84639	0.383562	0.521127	0.267123	0.338028	2.17925	2.00485	psoriasis	Healthy	Skin	NK cells	psoriasis_NK cells_vs_normal_skin_NK cells
ANP32A	0.8122	0.1878	1.46437	0.000238741	0.000255581	0	0.25	-0.113004	-0.139765	1.0674	-3.36293	3.35009	0.438356	0.577465	0.294521	0.380282	2.23375	2.06447	psoriasis	Healthy	Skin	NK cells	psoriasis_NK cells_vs_normal_skin_NK cells
LAT2	0.8122	0.1878	1.46437	0.000332008	0.000320546	0	0.25	0.111739	0.122706	0.997705	-3.6871	3.0932	0.547945	0.901409	0.335616	0.422535	3.21318	2.85225	psoriasis	Healthy	Skin	NK cells	psoriasis_NK cells_vs_normal_skin_NK cells
PGK1	0.812	0.188	1.46306	0.000415974	0.000472217	0	0.25	-0.181501	-0.245779	0.966036	-3.55887	3.94791	0.69863	1.25352	0.458904	0.619718	4.70974	4.99932	psoriasis	Healthy	Skin	NK cells	psoriasis_NK cells_vs_normal_skin_NK cells
SEC23A	0.812	0.188	1.46306	9.4744e-05	7.73225e-05	0	0.25	0.115955	0.0555916	1.14821	-4.07381	4.83352	0.171233	0.267606	0.0890411	0.183099	0.63507	0.913946	psoriasis	Healthy	Skin	NK cells	psoriasis_NK cells_vs_normal_skin_NK cells
KDM5A	0.8118	0.1882	1.46175	0.000198429	0.000240406	0	0.25	-0.309692	-0.260203	1.04771	-4.08572	2.76707	0.280822	0.450704	0.232877	0.338028	1.50956	1.80759	psoriasis	Healthy	Skin	NK cells	psoriasis_NK cells_vs_normal_skin_NK cells
DNAJC7	0.8116	0.1884	1.46044	0.00020695	0.000162265	0	0.25	0.303479	0.300969	1.0442	-3.53459	4.78075	0.260274	0.380282	0.205479	0.253521	1.89853	1.28803	psoriasis	Healthy	Skin	NK cells	psoriasis_NK cells_vs_normal_skin_NK cells
CGGBP1	0.8116	0.1884	1.46044	0.000160611	0.000202237	0	0.25	-0.271647	-0.306046	1.00452	-3.40599	3.05134	0.191781	0.352113	0.178082	0.323944	1.37193	1.38678	psoriasis	Healthy	Skin	NK cells	psoriasis_NK cells_vs_normal_skin_NK cells
IKZF1	0.8114	0.1886	1.45913	0.00056568	0.000446417	0	0.25	0.319503	0.271672	1.03823	-2.69518	3.69381	0.999999	1.28169	0.458904	0.549296	5.4445	4.26217	psoriasis	Healthy	Skin	NK cells	psoriasis_NK cells_vs_normal_skin_NK cells
COX7A2L	0.8112	0.1888	1.45783	0.000295537	0.000227648	0	0.25	0.480244	0.415976	1.05693	-3.15926	3.82881	0.431507	0.549296	0.356164	0.394366	2.93324	2.22897	psoriasis	Healthy	Skin	NK cells	psoriasis_NK cells_vs_normal_skin_NK cells
MOB3A	0.8112	0.1888	1.45783	0.000275866	0.000404119	0	0.25	-0.518906	-0.45037	1.01947	-3.85608	3.13286	0.431507	1.22535	0.273973	0.492958	1.94538	3.95398	psoriasis	Healthy	Skin	NK cells	psoriasis_NK cells_vs_normal_skin_NK cells
HNRNPF	0.811	0.189	1.45652	0.000428507	0.000436316	0	0.25	0.0987352	0.157098	1.02988	-4.52614	2.81765	0.636986	0.985916	0.417808	0.605634	3.9563	4.24053	psoriasis	Healthy	Skin	NK cells	psoriasis_NK cells_vs_normal_skin_NK cells
LDHA	0.8108	0.1892	1.45522	0.000952841	0.000917984	0	0.25	0.170024	0.156969	0.975145	-2.97841	3.94836	1.4726	2.4507	0.609589	0.774648	9.66587	8.65719	psoriasis	Healthy	Skin	NK cells	psoriasis_NK cells_vs_normal_skin_NK cells
PA2G4	0.8104	0.1896	1.45261	0.000220803	0.000169892	0	0.25	0.513235	0.440791	1.16697	-3.64409	4.741	0.315069	0.43662	0.273973	0.309859	2.71012	1.83782	psoriasis	Healthy	Skin	NK cells	psoriasis_NK cells_vs_normal_skin_NK cells
TMBIM6	0.8102	0.1898	1.45131	0.000431756	0.000582433	0	0.25	-0.398206	-0.394117	0.952379	-3.43118	2.82517	0.589041	1.38028	0.40411	0.633803	4.28328	5.28975	psoriasis	Healthy	Skin	NK cells	psoriasis_NK cells_vs_normal_skin_NK cells
RPL4	0.81	0.19	1.45001	0.00176473	0.00121162	0	0.25	0.513335	0.492436	0.869723	-2.19748	3.31385	3.30822	3.47887	0.808219	0.859155	22.7586	12.0099	psoriasis	Healthy	Skin	NK cells	psoriasis_NK cells_vs_normal_skin_NK cells
SNRPA1	0.81	0.19	1.45001	0.000221458	0.00020343	0	0.25	0.146341	0.146309	0.990131	-3.28364	3.58199	0.280822	0.450704	0.232877	0.366197	1.69628	1.71323	psoriasis	Healthy	Skin	NK cells	psoriasis_NK cells_vs_normal_skin_NK cells
SLC25A33	0.81	0.19	1.45001	9.13104e-05	0.000102414	0	0.25	-0.130161	-0.101103	1.05317	-3.72033	3.96527	0.150685	0.295775	0.123288	0.211268	0.778471	1.15377	psoriasis	Healthy	Skin	NK cells	psoriasis_NK cells_vs_normal_skin_NK cells
BAZ1B	0.8098	0.1902	1.44871	0.000137309	0.000182299	0	0.25	-0.328548	-0.30515	0.993789	-3.59852	3.55762	0.184932	0.422535	0.150685	0.295775	1.10821	1.41475	psoriasis	Healthy	Skin	NK cells	psoriasis_NK cells_vs_normal_skin_NK cells
IER2	0.8096	0.1904	1.44741	0.00153939	0.00130855	0	0.25	0.206584	0.234498	0.944185	-3.41493	3.32328	2.28082	3.39437	0.746575	0.84507	15.6174	13.4833	psoriasis	Healthy	Skin	NK cells	psoriasis_NK cells_vs_normal_skin_NK cells
SEPTIN9	0.8096	0.1904	1.44741	0.000357414	0.000359871	0	0.25	0.0275572	0.0624256	1.1116	-3.86185	3.49647	0.5	0.87324	0.363014	0.492958	3.18859	2.99966	psoriasis	Healthy	Skin	NK cells	psoriasis_NK cells_vs_normal_skin_NK cells
ADAR	0.8094	0.1906	1.44612	0.000164191	0.000156256	0	0.25	0.0965504	0.100464	1.06637	-3.55468	4.07655	0.260274	0.366197	0.212329	0.295775	1.60349	1.41621	psoriasis	Healthy	Skin	NK cells	psoriasis_NK cells_vs_normal_skin_NK cells
DHX36	0.809	0.191	1.44353	0.000392799	0.000401703	0	0.25	0.0174448	-0.0178623	1.03079	-3.04756	3.39366	0.726027	1.16901	0.383562	0.549296	3.78356	4.2398	psoriasis	Healthy	Skin	NK cells	psoriasis_NK cells_vs_normal_skin_NK cells
TMEM165	0.8086	0.1914	1.44094	0.000288988	0.00025799	0	0.25	0.259859	0.26881	1.03737	-4.037	3.91215	0.452055	0.71831	0.273973	0.408451	2.32831	2.49467	psoriasis	Healthy	Skin	NK cells	psoriasis_NK cells_vs_normal_skin_NK cells
PPP1R2	0.8086	0.1914	1.44094	0.000573919	0.000722275	0	0.25	-0.256966	-0.193575	1.0805	-4.35217	3.03025	0.965753	2.29577	0.410959	0.633803	4.99157	8.04702	psoriasis	Healthy	Skin	NK cells	psoriasis_NK cells_vs_normal_skin_NK cells
DDX17	0.8086	0.1914	1.44094	0.000600058	0.000550736	0	0.25	0.141389	0.14168	0.991463	-3.29691	3.44866	0.999999	1.47887	0.534247	0.704225	6.14732	5.30905	psoriasis	Healthy	Skin	NK cells	psoriasis_NK cells_vs_normal_skin_NK cells
SF3B6	0.8082	0.1918	1.43836	0.000338892	0.000257403	0	0.25	0.496429	0.463541	0.929896	-3.08509	3.57639	0.493151	0.647887	0.424658	0.408451	3.49318	2.50987	psoriasis	Healthy	Skin	NK cells	psoriasis_NK cells_vs_normal_skin_NK cells
SUN2	0.8082	0.1918	1.43836	0.000319969	0.000225395	0	0.25	0.511631	0.493818	0.991228	-3.41535	3.63272	0.39726	0.478873	0.30137	0.366197	2.74924	1.86096	psoriasis	Healthy	Skin	NK cells	psoriasis_NK cells_vs_normal_skin_NK cells
N4BP2L2	0.808	0.192	1.43707	0.000600379	0.000486219	0	0.25	0.384504	0.383911	0.936085	-3.246	3.14589	0.931506	1.07042	0.541096	0.619718	5.82299	4.81634	psoriasis	Healthy	Skin	NK cells	psoriasis_NK cells_vs_normal_skin_NK cells
CBX3	0.8076	0.1924	1.43449	0.000338923	0.000343817	0	0.25	0.0762896	0.028513	1.14881	-4.8651	3.79258	0.513699	0.87324	0.308219	0.521127	2.995	3.24284	psoriasis	Healthy	Skin	NK cells	psoriasis_NK cells_vs_normal_skin_NK cells
TPM3	0.8076	0.1924	1.43449	0.000602925	0.000888081	0	0.25	-0.533278	-0.517872	0.858153	-3.59392	2.08955	1.06849	2.40845	0.506849	0.816901	6.36965	9.04853	psoriasis	Healthy	Skin	NK cells	psoriasis_NK cells_vs_normal_skin_NK cells
BAG1	0.8076	0.1924	1.43449	0.000136945	0.000173754	0	0.25	-0.216699	-0.24314	1.15216	-4.10619	4.6375	0.164384	0.366197	0.164384	0.28169	1.164	1.41648	psoriasis	Healthy	Skin	NK cells	psoriasis_NK cells_vs_normal_skin_NK cells
SLC25A3	0.8076	0.1924	1.43449	0.000589153	0.000608476	0	0.25	0.0259227	0.0633044	0.945849	-2.99904	3.25713	0.910959	1.4507	0.513699	0.661972	5.7929	5.80989	psoriasis	Healthy	Skin	NK cells	psoriasis_NK cells_vs_normal_skin_NK cells
FBXL5	0.8074	0.1926	1.4332	0.000122473	0.000125457	0	0.25	0.0692985	0.0982833	1.04705	-3.70319	3.57303	0.178082	0.366197	0.136986	0.267606	1.12636	1.17816	psoriasis	Healthy	Skin	NK cells	psoriasis_NK cells_vs_normal_skin_NK cells
TRMT112	0.8072	0.1928	1.43192	0.000407027	0.000440027	0	0.25	0.0114247	-0.0231533	1.01463	-3.17141	3.61511	0.643836	1.01408	0.383562	0.521127	4.39933	4.26753	psoriasis	Healthy	Skin	NK cells	psoriasis_NK cells_vs_normal_skin_NK cells
ATP6V1D	0.807	0.193	1.43063	0.000101694	9.93395e-05	0	0.25	0.0476062	0.0645351	1.29727	-4.71017	3.96051	0.136986	0.197183	0.116438	0.197183	0.754007	0.729096	psoriasis	Healthy	Skin	NK cells	psoriasis_NK cells_vs_normal_skin_NK cells
STAT3	0.8068	0.1932	1.42935	0.000315591	0.000491889	0	0.25	-0.536623	-0.541541	0.823269	-3.15215	2.20548	0.493151	1.25352	0.328767	0.478873	2.78725	4.64417	psoriasis	Healthy	Skin	NK cells	psoriasis_NK cells_vs_normal_skin_NK cells
EVL	0.8066	0.1934	1.42807	0.000592168	0.000479755	0	0.25	0.328529	0.334811	1.04014	-3.86928	4.32347	0.89726	1.11268	0.493151	0.605634	5.69715	4.08864	psoriasis	Healthy	Skin	NK cells	psoriasis_NK cells_vs_normal_skin_NK cells
ITGB1BP1	0.8064	0.1936	1.42679	0.000145518	0.000122412	0	0.25	0.269369	0.286477	0.993205	-3.26245	3.65353	0.226027	0.225352	0.184932	0.211268	1.50215	0.907678	psoriasis	Healthy	Skin	NK cells	psoriasis_NK cells_vs_normal_skin_NK cells
C1QBP	0.8064	0.1936	1.42679	0.000159386	0.000181178	0	0.25	-0.0617957	-0.100155	1.04968	-3.98552	3.36426	0.219178	0.43662	0.205479	0.323944	1.44289	1.74411	psoriasis	Healthy	Skin	NK cells	psoriasis_NK cells_vs_normal_skin_NK cells
SRSF11	0.8064	0.1936	1.42679	0.00047682	0.00058142	0	0.25	-0.30014	-0.302716	1.00699	-3.99797	3.3231	0.575342	1.46479	0.390411	0.661972	3.7473	5.31222	psoriasis	Healthy	Skin	NK cells	psoriasis_NK cells_vs_normal_skin_NK cells
IL27RA	0.806	0.194	1.42423	0.000221982	0.000195084	0	0.25	0.196992	0.173114	1.01115	-3.01812	3.3979	0.287671	0.478873	0.219178	0.380282	1.82627	1.70715	psoriasis	Healthy	Skin	NK cells	psoriasis_NK cells_vs_normal_skin_NK cells
FUBP1	0.8056	0.1944	1.42167	0.000175976	0.000159964	0	0.25	0.118733	0.120055	0.978302	-3.33835	3.27435	0.335617	0.450704	0.246575	0.323944	1.34527	1.35615	psoriasis	Healthy	Skin	NK cells	psoriasis_NK cells_vs_normal_skin_NK cells
EMB	0.8056	0.1944	1.42167	0.000409917	0.000466282	0	0.25	-0.176913	-0.136006	1.01578	-3.78129	3.21963	0.541096	1.08451	0.356164	0.605634	3.25564	4.296	psoriasis	Healthy	Skin	NK cells	psoriasis_NK cells_vs_normal_skin_NK cells
HADHB	0.8052	0.1948	1.41912	0.000122937	9.70285e-05	0	0.25	0.408753	0.346966	1.06054	-3.10514	4.4228	0.19863	0.225352	0.171233	0.183099	1.20586	0.828522	psoriasis	Healthy	Skin	NK cells	psoriasis_NK cells_vs_normal_skin_NK cells
TAB2	0.805	0.195	1.41784	0.000166401	0.000187137	0	0.25	-0.273248	-0.30905	1.02407	-3.90205	3.82178	0.410959	0.464789	0.191781	0.309859	1.53538	1.97515	psoriasis	Healthy	Skin	NK cells	psoriasis_NK cells_vs_normal_skin_NK cells
UBC	0.805	0.195	1.41784	0.00304587	0.00279255	0	0.25	0.186633	0.201689	0.947779	-3.23251	3.1959	4.4452	7.90141	0.876712	0.873239	29.4697	29.3736	psoriasis	Healthy	Skin	NK cells	psoriasis_NK cells_vs_normal_skin_NK cells
CPNE1	0.8042	0.1958	1.41275	0.000155871	0.000144947	0	0.25	0.141113	0.0623198	1.10883	-3.33819	4.47117	0.219178	0.352113	0.184932	0.253521	1.21032	1.37754	psoriasis	Healthy	Skin	NK cells	psoriasis_NK cells_vs_normal_skin_NK cells
CUL4A	0.8042	0.1958	1.41275	8.90827e-05	8.03979e-05	0	0.25	0.146501	0.0842338	1.09362	-3.55603	3.58117	0.130137	0.239437	0.109589	0.183099	0.78865	0.941317	psoriasis	Healthy	Skin	NK cells	psoriasis_NK cells_vs_normal_skin_NK cells
OPTN	0.8038	0.1962	1.41022	0.000211118	0.00035184	0	0.25	-0.582071	-0.547669	1.05014	-4.23858	4.20855	0.315069	0.87324	0.246575	0.492958	1.92828	3.15937	psoriasis	Healthy	Skin	NK cells	psoriasis_NK cells_vs_normal_skin_NK cells
SEM1	0.8034	0.1966	1.40768	0.000190531	0.000185259	0	0.25	0.175374	0.0763626	1.1281	-3.5445	4.57171	0.253425	0.408451	0.232877	0.309859	1.70112	1.47066	psoriasis	Healthy	Skin	NK cells	psoriasis_NK cells_vs_normal_skin_NK cells
TAOK3	0.803	0.197	1.40515	0.000304557	0.000294743	0	0.25	-0.136115	-0.142646	1.01718	-3.53057	3.99917	0.643835	0.87324	0.246575	0.478873	2.50587	3.44668	psoriasis	Healthy	Skin	NK cells	psoriasis_NK cells_vs_normal_skin_NK cells
PSMD14	0.803	0.197	1.40515	0.000123543	0.000131239	0	0.25	0.0384454	0.068892	1.05621	-3.96285	3.79944	0.171233	0.352113	0.150685	0.28169	1.08397	1.14925	psoriasis	Healthy	Skin	NK cells	psoriasis_NK cells_vs_normal_skin_NK cells
SET	0.8028	0.1972	1.40389	0.000546205	0.000642965	0	0.25	-0.192941	-0.234797	0.886184	-2.94052	3.25194	0.904109	1.6338	0.472603	0.746479	4.89274	6.66988	psoriasis	Healthy	Skin	NK cells	psoriasis_NK cells_vs_normal_skin_NK cells
KAT6B	0.8026	0.1974	1.40262	0.000246874	0.000228653	0	0.25	0.175809	0.139244	0.999342	-3.36025	4.12322	0.335617	0.521127	0.226027	0.28169	1.96404	1.91174	psoriasis	Healthy	Skin	NK cells	psoriasis_NK cells_vs_normal_skin_NK cells
NDUFB2	0.8026	0.1974	1.40262	0.000309989	0.000395083	0	0.25	-0.348386	-0.371289	0.921135	-3.54154	3.17345	0.452055	0.943662	0.356164	0.521127	3.1643	3.78433	psoriasis	Healthy	Skin	NK cells	psoriasis_NK cells_vs_normal_skin_NK cells
SUPT5H	0.8024	0.1976	1.40136	0.000154027	0.000124197	0	0.25	0.323474	0.294812	1.03771	-4.13462	3.81187	0.226027	0.295775	0.164384	0.211268	0.985521	1.18208	psoriasis	Healthy	Skin	NK cells	psoriasis_NK cells_vs_normal_skin_NK cells
PFDN5	0.8024	0.1976	1.40136	0.00188837	0.00148778	0	0.25	0.455821	0.426161	0.894789	-2.42949	3.28106	2.91096	4.30986	0.890411	0.816901	21.1487	16.3064	psoriasis	Healthy	Skin	NK cells	psoriasis_NK cells_vs_normal_skin_NK cells
HNRNPH1	0.8024	0.1976	1.40136	0.000763507	0.00104148	0	0.25	-0.50538	-0.51813	0.793849	-3.51048	1.97545	1.36986	2.8169	0.513699	0.873239	7.18399	11.4047	psoriasis	Healthy	Skin	NK cells	psoriasis_NK cells_vs_normal_skin_NK cells
SNU13	0.802	0.198	1.39884	0.000517315	0.00041664	0	0.25	0.36434	0.366018	0.94632	-3.2558	3.09906	0.732876	1.15493	0.5	0.605634	4.69438	4.48582	psoriasis	Healthy	Skin	NK cells	psoriasis_NK cells_vs_normal_skin_NK cells
RPN2	0.8018	0.1982	1.39758	0.000175819	0.000120077	0	0.25	0.608196	0.548584	0.891666	-2.38274	4.35323	0.267123	0.309859	0.212329	0.253521	1.60809	1.16201	psoriasis	Healthy	Skin	NK cells	psoriasis_NK cells_vs_normal_skin_NK cells
SUSD6	0.8016	0.1984	1.39632	0.000177671	0.000201424	0	0.25	-0.225409	-0.213415	0.977879	-3.90289	3.7312	0.308219	0.661972	0.19863	0.43662	1.30881	2.52209	psoriasis	Healthy	Skin	NK cells	psoriasis_NK cells_vs_normal_skin_NK cells
YME1L1	0.8014	0.1986	1.39507	0.000298097	0.000266686	0	0.25	0.244317	0.264969	0.973696	-3.70362	3.08179	0.438356	0.732394	0.349315	0.394366	3.22203	2.4291	psoriasis	Healthy	Skin	NK cells	psoriasis_NK cells_vs_normal_skin_NK cells
SARAF	0.8012	0.1988	1.39381	0.000930531	0.00126365	0	0.25	-0.406547	-0.433019	0.830064	-3.08119	2.46765	1.43836	3.47887	0.575342	0.929577	7.71032	12.4997	psoriasis	Healthy	Skin	NK cells	psoriasis_NK cells_vs_normal_skin_NK cells
CARD19	0.8012	0.1988	1.39381	0.000312895	0.000331863	0	0.25	0.025645	-0.0321755	1.07147	-3.32288	3.74703	0.493151	0.929578	0.315068	0.535211	2.85742	3.21976	psoriasis	Healthy	Skin	NK cells	psoriasis_NK cells_vs_normal_skin_NK cells
SRSF10	0.8012	0.1988	1.39381	0.0003098	0.000398577	0	0.25	-0.361196	-0.368564	0.949428	-3.28924	2.95753	0.479452	1.05634	0.315068	0.647887	2.63182	3.79558	psoriasis	Healthy	Skin	NK cells	psoriasis_NK cells_vs_normal_skin_NK cells
CDC42SE1	0.801	0.199	1.39256	0.000355334	0.000382524	0	0.25	0.0031517	0.0180163	1.07287	-3.8483	3.74961	0.465754	0.84507	0.349315	0.464789	3.31679	3.06595	psoriasis	Healthy	Skin	NK cells	psoriasis_NK cells_vs_normal_skin_NK cells
RSRP1	0.801	0.199	1.39256	0.000566642	0.000496982	0	0.25	0.185847	0.219638	0.947357	-3.47297	3.19948	1.00685	1.32394	0.445205	0.577465	5.34634	5.1896	psoriasis	Healthy	Skin	NK cells	psoriasis_NK cells_vs_normal_skin_NK cells
DEGS1	0.801	0.199	1.39256	0.000146433	0.000160272	0	0.25	-0.185369	-0.194531	1.06277	-4.13134	3.76597	0.246575	0.394366	0.184932	0.309859	1.13469	1.58408	psoriasis	Healthy	Skin	NK cells	psoriasis_NK cells_vs_normal_skin_NK cells
CDV3	0.8008	0.1992	1.3913	0.000273098	0.000253802	0	0.25	0.0807183	0.0698271	0.929495	-2.57125	3.29244	0.465754	0.605634	0.321918	0.408451	2.70562	2.16933	psoriasis	Healthy	Skin	NK cells	psoriasis_NK cells_vs_normal_skin_NK cells
SUPT4H1	0.8006	0.1994	1.39005	0.000210035	0.000166144	0	0.25	0.346865	0.358706	0.979699	-3.40602	3.28768	0.260274	0.352113	0.232877	0.309859	2.19146	1.41342	psoriasis	Healthy	Skin	NK cells	psoriasis_NK cells_vs_normal_skin_NK cells
CALM2	0.8004	0.1996	1.3888	0.000959949	0.000829327	0	0.25	0.276235	0.250607	0.961628	-2.93234	3.68766	1.43836	2.15493	0.643836	0.71831	9.80586	7.81887	psoriasis	Healthy	Skin	NK cells	psoriasis_NK cells_vs_normal_skin_NK cells
HINT1	0.8002	0.1998	1.38754	0.00106725	0.00108273	0	0.25	0.0955856	0.0324883	0.995422	-3.58757	3.67911	1.59589	2.92958	0.664384	0.802817	10.5109	11.2726	psoriasis	Healthy	Skin	NK cells	psoriasis_NK cells_vs_normal_skin_NK cells
CAPZB	0.8002	0.1998	1.38754	0.000579396	0.000621531	0	0.25	-0.064461	-0.0527172	0.977281	-3.25255	3.26827	0.650685	1.12676	0.424658	0.591549	3.98317	4.27758	psoriasis	Healthy	Skin	NK cells	psoriasis_NK cells_vs_normal_skin_NK cells
PRPF40A	0.8	0.2	1.38629	0.000191177	0.000210818	0	0.25	-0.122964	-0.157603	0.923327	-3.12505	3.06173	0.280822	0.521127	0.219178	0.352113	1.75149	1.79573	psoriasis	Healthy	Skin	NK cells	psoriasis_NK cells_vs_normal_skin_NK cells
RBM39	0.8	0.2	1.38629	0.00107096	0.00136281	0	0.25	-0.37902	-0.376342	0.940416	-3.90679	3.53053	2.10959	3.92958	0.671233	0.84507	11.0046	13.1943	psoriasis	Healthy	Skin	NK cells	psoriasis_NK cells_vs_normal_skin_NK cells
CDC37	0.7996	0.2004	1.3838	0.000444672	0.000485265	0	0.25	-0.117327	-0.181803	0.985412	-3.43598	3.53467	0.630137	1.16901	0.40411	0.605634	4.19708	4.17029	psoriasis	Healthy	Skin	NK cells	psoriasis_NK cells_vs_normal_skin_NK cells
H3-3A	0.7996	0.2004	1.3838	0.00142604	0.00108296	0	0.25	0.4696	0.427692	0.950459	-2.59158	3.52727	2.42466	2.64789	0.794521	0.71831	19.9282	10.8314	psoriasis	Healthy	Skin	NK cells	psoriasis_NK cells_vs_normal_skin_NK cells
YWHAB	0.7994	0.2006	1.38255	0.000584394	0.000646459	0	0.25	-0.103532	-0.121807	1.01115	-3.92781	3.43722	0.753424	1.29577	0.465753	0.732394	5.44536	5.00035	psoriasis	Healthy	Skin	NK cells	psoriasis_NK cells_vs_normal_skin_NK cells
ACTN4	0.7992	0.2008	1.3813	0.000463557	0.000489215	0	0.25	-0.044778	-0.0549622	1.00086	-3.15642	3.31547	0.787671	1.71831	0.452055	0.633803	4.2654	5.90907	psoriasis	Healthy	Skin	NK cells	psoriasis_NK cells_vs_normal_skin_NK cells
ATP5IF1	0.7992	0.2008	1.3813	0.000316994	0.000340507	0	0.25	-0.0507332	-0.086493	1.02514	-3.76892	3.60959	0.486302	0.732394	0.363014	0.408451	2.99984	2.56703	psoriasis	Healthy	Skin	NK cells	psoriasis_NK cells_vs_normal_skin_NK cells
PDCD4	0.7992	0.2008	1.3813	0.000342494	0.000406845	0	0.25	-0.216629	-0.232048	0.971	-3.4748	3.54933	0.479452	0.971831	0.342466	0.478873	3.16886	3.56938	psoriasis	Healthy	Skin	NK cells	psoriasis_NK cells_vs_normal_skin_NK cells
LEPROTL1	0.799	0.201	1.38006	0.000464011	0.000487546	0	0.25	-0.0287141	-0.0388885	0.939532	-3.0344	3.36004	0.821917	1.25352	0.438356	0.633803	4.80149	4.40909	psoriasis	Healthy	Skin	NK cells	psoriasis_NK cells_vs_normal_skin_NK cells
AFF4	0.7988	0.2012	1.37881	0.000298832	0.000345064	0	0.25	0.0187002	0.0971217	1.04257	-4.39488	4.10586	0.465754	1.21127	0.308219	0.43662	2.23744	4.25006	psoriasis	Healthy	Skin	NK cells	psoriasis_NK cells_vs_normal_skin_NK cells
PPIG	0.7988	0.2012	1.37881	0.000268444	0.000210074	0	0.25	0.453054	0.333462	1.07175	-2.62602	4.49831	0.431507	0.661972	0.30137	0.380282	2.30342	2.07099	psoriasis	Healthy	Skin	NK cells	psoriasis_NK cells_vs_normal_skin_NK cells
FOXN3	0.7982	0.2018	1.37508	0.000289397	0.000347312	0	0.25	-0.256695	-0.22825	0.974104	-4.11164	2.73735	0.582192	1.07042	0.30137	0.422535	2.72907	3.62182	psoriasis	Healthy	Skin	NK cells	psoriasis_NK cells_vs_normal_skin_NK cells
TAX1BP1	0.798	0.202	1.37384	0.000378741	0.000433626	0	0.25	-0.149422	-0.190041	0.868295	-2.77435	3.53938	0.589041	1.09859	0.390411	0.507042	3.94576	3.87985	psoriasis	Healthy	Skin	NK cells	psoriasis_NK cells_vs_normal_skin_NK cells
PPP4R2	0.7978	0.2022	1.3726	0.000171088	0.000222758	0	0.25	-0.276104	-0.271506	1.03828	-3.71786	4.12994	0.294521	0.633803	0.212329	0.380282	1.57183	1.98486	psoriasis	Healthy	Skin	NK cells	psoriasis_NK cells_vs_normal_skin_NK cells
PAPOLA	0.7978	0.2022	1.3726	0.000265198	0.000335263	0	0.25	-0.343516	-0.338461	0.919804	-3.32259	2.46336	0.445206	0.859155	0.30137	0.56338	2.26697	2.95757	psoriasis	Healthy	Skin	NK cells	psoriasis_NK cells_vs_normal_skin_NK cells
EWSR1	0.7976	0.2024	1.37136	0.000269454	0.000190916	0	0.25	0.535892	0.516314	0.843075	-2.36106	4.70677	0.363014	0.507042	0.294521	0.323944	2.22695	1.60369	psoriasis	Healthy	Skin	NK cells	psoriasis_NK cells_vs_normal_skin_NK cells
ITM2B	0.7976	0.2024	1.37136	0.00112368	0.000902696	0	0.25	0.349105	0.393162	0.803852	-2.87055	2.57629	1.63699	2.23944	0.739726	0.816901	11.759	8.71311	psoriasis	Healthy	Skin	NK cells	psoriasis_NK cells_vs_normal_skin_NK cells
ELF1	0.7974	0.2026	1.37012	0.000656826	0.000656753	0	0.25	-0.0113262	-0.0242085	0.922469	-3.00164	3.12153	1.27397	2.07042	0.452055	0.690141	6.60874	7.86377	psoriasis	Healthy	Skin	NK cells	psoriasis_NK cells_vs_normal_skin_NK cells
ARHGDIB	0.7964	0.2036	1.36394	0.00140443	0.00115386	0	0.25	0.319763	0.34307	0.88117	-2.74158	3.07884	1.95205	2.71831	0.794521	0.816901	14.2642	10.6727	psoriasis	Healthy	Skin	NK cells	psoriasis_NK cells_vs_normal_skin_NK cells
ATP6V0D1	0.7958	0.2042	1.36025	0.000147203	0.000140831	0	0.25	0.181938	0.0972228	1.06348	-3.55459	4.16106	0.20548	0.295775	0.171233	0.225352	1.32672	1.05536	psoriasis	Healthy	Skin	NK cells	psoriasis_NK cells_vs_normal_skin_NK cells
DSTN	0.7956	0.2044	1.35902	0.000315644	0.000347284	0	0.25	0.00597177	-0.0575352	0.998758	-4.01829	3.66572	0.445206	0.929578	0.335616	0.422535	2.85708	3.21107	psoriasis	Healthy	Skin	NK cells	psoriasis_NK cells_vs_normal_skin_NK cells
PJA2	0.7954	0.2046	1.35779	0.000280715	0.000353769	0	0.25	-0.315634	-0.298009	0.907564	-3.40067	2.62218	0.445206	0.985916	0.280822	0.492958	2.53229	3.2463	psoriasis	Healthy	Skin	NK cells	psoriasis_NK cells_vs_normal_skin_NK cells
EIF3I	0.7952	0.2048	1.35656	0.000251244	0.000232565	0	0.25	0.287812	0.189855	1.10596	-4.06476	3.73324	0.363014	0.521127	0.30137	0.338028	2.46325	2.10562	psoriasis	Healthy	Skin	NK cells	psoriasis_NK cells_vs_normal_skin_NK cells
RSL1D1	0.795	0.205	1.35533	0.000212524	0.000249867	0	0.25	-0.254231	-0.232555	0.967856	-3.35063	2.69975	0.328767	0.591549	0.246575	0.394366	1.85711	2.04504	psoriasis	Healthy	Skin	NK cells	psoriasis_NK cells_vs_normal_skin_NK cells
NDUFA6	0.7948	0.2052	1.35411	0.000256108	0.000253941	0	0.25	0.097353	0.0788231	1.11164	-4.38075	4.51939	0.356164	0.577465	0.273973	0.408451	2.40197	2.12294	psoriasis	Healthy	Skin	NK cells	psoriasis_NK cells_vs_normal_skin_NK cells
HSPA8	0.7946	0.2054	1.35288	0.00216903	0.00195433	0	0.25	0.0518276	0.0519423	0.932404	-2.85341	2.86026	3.65753	5.61972	0.856164	0.943662	25.5673	19.6831	psoriasis	Healthy	Skin	NK cells	psoriasis_NK cells_vs_normal_skin_NK cells
SF3B1	0.7942	0.2058	1.35043	0.000282063	0.00040292	0	0.25	-0.395119	-0.331126	1.01436	-4.46126	2.69769	0.39726	0.971831	0.321918	0.507042	2.76205	3.41044	psoriasis	Healthy	Skin	NK cells	psoriasis_NK cells_vs_normal_skin_NK cells
TRA2B	0.7938	0.2062	1.34798	0.000520437	0.000693442	0	0.25	-0.367633	-0.357239	0.906569	-3.97006	2.90332	0.842465	1.76056	0.513699	0.732394	5.06036	6.14771	psoriasis	Healthy	Skin	NK cells	psoriasis_NK cells_vs_normal_skin_NK cells
HERPUD1	0.7936	0.2064	1.34676	0.000554535	0.000723237	0	0.25	-0.433035	-0.417907	0.908274	-3.75062	2.54862	0.876712	2.02817	0.438356	0.661972	4.88316	6.64481	psoriasis	Healthy	Skin	NK cells	psoriasis_NK cells_vs_normal_skin_NK cells
UBAP1	0.7936	0.2064	1.34676	0.00014472	0.000144875	0	0.25	0.0178355	-0.0400004	0.961591	-2.84861	3.94814	0.239726	0.394366	0.171233	0.309859	0.917909	1.4502	psoriasis	Healthy	Skin	NK cells	psoriasis_NK cells_vs_normal_skin_NK cells
CD37	0.7936	0.2064	1.34676	0.000715083	0.000545653	0	0.25	0.468036	0.446585	0.808991	-1.93031	3.24865	1.06849	1.4507	0.589041	0.760563	7.06216	5.75414	psoriasis	Healthy	Skin	NK cells	psoriasis_NK cells_vs_normal_skin_NK cells
UQCRB	0.7932	0.2068	1.34432	0.000880236	0.000895236	0	0.25	0.10608	0.00352049	0.926968	-2.71992	3.88209	1.32192	2.29577	0.609589	0.802817	8.50321	8.61515	psoriasis	Healthy	Skin	NK cells	psoriasis_NK cells_vs_normal_skin_NK cells
ARF1	0.7932	0.2068	1.34432	0.000451699	0.000435668	0	0.25	0.156488	0.138921	0.969733	-3.6164	4.12403	0.678082	1.08451	0.445205	0.619718	4.61373	4.16361	psoriasis	Healthy	Skin	NK cells	psoriasis_NK cells_vs_normal_skin_NK cells
BTF3	0.793	0.207	1.3431	0.0015464	0.00122929	0	0.25	0.440746	0.398579	0.914448	-2.35527	2.71295	2.64383	3.32394	0.835616	0.887324	17.4415	12.9	psoriasis	Healthy	Skin	NK cells	psoriasis_NK cells_vs_normal_skin_NK cells
TPR	0.793	0.207	1.3431	0.000161905	0.000153139	0	0.25	0.0444752	0.0108519	1.01815	-3.30317	3.77196	0.19863	0.309859	0.171233	0.267606	1.33964	1.11857	psoriasis	Healthy	Skin	NK cells	psoriasis_NK cells_vs_normal_skin_NK cells
R3HDM4	0.7926	0.2074	1.34067	8.13004e-05	7.4453e-05	0	0.25	0.249819	0.216206	1.03265	-3.40587	4.41816	0.10274	0.183099	0.10274	0.169014	0.696917	0.680115	psoriasis	Healthy	Skin	NK cells	psoriasis_NK cells_vs_normal_skin_NK cells
CALR	0.7924	0.2076	1.33945	0.000502729	0.000647743	0	0.25	-0.289202	-0.359991	0.884389	-2.88555	3.59904	0.863013	1.57746	0.452055	0.619718	4.7156	5.80934	psoriasis	Healthy	Skin	NK cells	psoriasis_NK cells_vs_normal_skin_NK cells
MSN	0.7922	0.2078	1.33824	0.000562877	0.000818165	0	0.25	-0.545498	-0.537928	0.762576	-3.20214	2.10405	1.0274	1.97183	0.5	0.788732	5.45308	7.09705	psoriasis	Healthy	Skin	NK cells	psoriasis_NK cells_vs_normal_skin_NK cells
SLC2A3	0.7918	0.2082	1.33581	0.000763566	0.000860849	0	0.25	-0.0318094	0.0185299	0.945021	-3.57111	2.71849	1.24657	2.85916	0.472603	0.690141	7.11366	10.1786	psoriasis	Healthy	Skin	NK cells	psoriasis_NK cells_vs_normal_skin_NK cells
RNPS1	0.7912	0.2088	1.33217	0.000240996	0.000245421	0	0.25	0.0166804	0.0457521	0.904491	-3.3553	2.65514	0.321918	0.535211	0.280822	0.366197	2.61428	1.98178	psoriasis	Healthy	Skin	NK cells	psoriasis_NK cells_vs_normal_skin_NK cells
PKM	0.791	0.209	1.33096	0.000356552	0.000415889	0	0.25	-0.23554	-0.23498	1.02499	-3.97756	3.47422	0.650685	1.02817	0.39726	0.521127	5.08587	3.70285	psoriasis	Healthy	Skin	NK cells	psoriasis_NK cells_vs_normal_skin_NK cells
DTNBP1	0.7902	0.2098	1.32613	8.96502e-05	8.7605e-05	0	0.25	0.0129784	0.00461864	0.937327	-2.96939	4.37911	0.150685	0.15493	0.123288	0.140845	0.928188	0.624525	psoriasis	Healthy	Skin	NK cells	psoriasis_NK cells_vs_normal_skin_NK cells
PNRC2	0.7898	0.2102	1.32372	0.000209585	0.000260922	0	0.25	-0.227629	-0.295426	0.887768	-2.73276	3.64525	0.308219	0.577465	0.287671	0.394366	2.23028	2.19608	psoriasis	Healthy	Skin	NK cells	psoriasis_NK cells_vs_normal_skin_NK cells
MAX	0.7894	0.2106	1.32131	0.000163751	0.000146218	0	0.25	0.137968	0.108387	0.93142	-2.66038	3.34297	0.260274	0.28169	0.19863	0.211268	1.5553	0.910509	psoriasis	Healthy	Skin	NK cells	psoriasis_NK cells_vs_normal_skin_NK cells
RNF115	0.7888	0.2112	1.31771	0.000272368	0.000243015	0	0.25	0.196072	0.153563	0.949168	-2.72252	3.34498	0.376712	0.676056	0.226027	0.338028	1.91588	2.22562	psoriasis	Healthy	Skin	NK cells	psoriasis_NK cells_vs_normal_skin_NK cells
RBM25	0.7888	0.2112	1.31771	0.000373542	0.000346017	0	0.25	0.134266	0.11563	0.924874	-2.92306	3.24687	0.636986	0.774648	0.39726	0.492958	3.96694	3.02212	psoriasis	Healthy	Skin	NK cells	psoriasis_NK cells_vs_normal_skin_NK cells
SUGT1	0.7888	0.2112	1.31771	0.000140135	0.000200029	0	0.25	-0.422191	-0.403336	0.879095	-4.01411	2.69078	0.184932	0.394366	0.171233	0.309859	1.05354	1.53045	psoriasis	Healthy	Skin	NK cells	psoriasis_NK cells_vs_normal_skin_NK cells
NDUFB1	0.7886	0.2114	1.31651	0.00027238	0.000243129	0	0.25	0.243472	0.191353	0.922749	-2.8564	2.8856	0.328767	0.577465	0.267123	0.338028	1.96747	2.15476	psoriasis	Healthy	Skin	NK cells	psoriasis_NK cells_vs_normal_skin_NK cells
GRB2	0.7886	0.2114	1.31651	0.000260496	0.000309811	0	0.25	-0.223862	-0.261251	0.906692	-3.46284	3.15068	0.431507	0.845071	0.30137	0.507042	2.61081	3.00865	psoriasis	Healthy	Skin	NK cells	psoriasis_NK cells_vs_normal_skin_NK cells
HNRNPM	0.7886	0.2114	1.31651	0.000361673	0.000437088	0	0.25	-0.281552	-0.251137	0.925914	-3.49302	3.00523	0.589041	1.16901	0.315068	0.577465	3.71113	4.3482	psoriasis	Healthy	Skin	NK cells	psoriasis_NK cells_vs_normal_skin_NK cells
CCT8	0.7884	0.2116	1.31531	0.000215285	0.000155835	0	0.25	0.536329	0.491432	0.863631	-2.56708	3.37268	0.315069	0.323944	0.253425	0.267606	2.33112	1.33836	psoriasis	Healthy	Skin	NK cells	psoriasis_NK cells_vs_normal_skin_NK cells
RHOG	0.7882	0.2118	1.31411	0.000337753	0.00033611	0	0.25	0.0242259	1.90735e-06	0.902217	-2.95857	3.28109	0.547945	0.71831	0.40411	0.464789	4.02004	2.8892	psoriasis	Healthy	Skin	NK cells	psoriasis_NK cells_vs_normal_skin_NK cells
CUTA	0.7882	0.2118	1.31411	0.000474205	0.000331658	0	0.25	0.477568	0.455879	0.794718	-2.00703	3.13315	0.904109	0.816901	0.458904	0.507042	5.08997	3.04642	psoriasis	Healthy	Skin	NK cells	psoriasis_NK cells_vs_normal_skin_NK cells
EIF4B	0.788	0.212	1.31291	0.000321646	0.000287574	0	0.25	0.305551	0.267852	0.969619	-3.06063	3.79189	0.472603	0.619718	0.342466	0.394366	3.02045	2.51032	psoriasis	Healthy	Skin	NK cells	psoriasis_NK cells_vs_normal_skin_NK cells
RPL17	0.788	0.212	1.31291	0.00154732	0.00137237	0	0.25	0.149989	0.100949	0.930138	-2.69047	3.738	3.12329	4.21127	0.609589	0.84507	14.0662	13.4898	psoriasis	Healthy	Skin	NK cells	psoriasis_NK cells_vs_normal_skin_NK cells
HCLS1	0.7878	0.2122	1.31171	0.000248555	0.000214765	0	0.25	0.258943	0.230349	1.02798	-3.17416	3.77845	0.342466	0.394366	0.267123	0.323944	2.18071	1.65344	psoriasis	Healthy	Skin	NK cells	psoriasis_NK cells_vs_normal_skin_NK cells
FLNA	0.7876	0.2124	1.31052	0.000365421	0.000364116	0	0.25	-0.077245	-0.0996957	0.95789	-3.1478	4.03699	0.739726	1.07042	0.356164	0.591549	3.61277	3.79051	psoriasis	Healthy	Skin	NK cells	psoriasis_NK cells_vs_normal_skin_NK cells
TMED4	0.7872	0.2128	1.30813	0.000168398	0.000155068	0	0.25	0.195784	0.128826	0.992127	-3.07409	3.48782	0.226027	0.323944	0.184932	0.225352	1.48258	1.29153	psoriasis	Healthy	Skin	NK cells	psoriasis_NK cells_vs_normal_skin_NK cells
UBE2I	0.7864	0.2136	1.30336	0.000334147	0.00027548	0	0.25	0.397885	0.31172	1.08846	-3.13291	4.64693	0.458904	0.690141	0.356164	0.394366	3.19882	2.45651	psoriasis	Healthy	Skin	NK cells	psoriasis_NK cells_vs_normal_skin_NK cells
NCL	0.7862	0.2138	1.30217	0.000603915	0.000719891	0	0.25	-0.196293	-0.240198	0.793989	-2.73075	2.8237	1.04794	2.02817	0.547945	0.774648	6.39004	7.55159	psoriasis	Healthy	Skin	NK cells	psoriasis_NK cells_vs_normal_skin_NK cells
RHOA	0.7862	0.2138	1.30217	0.000611793	0.000614604	0	0.25	0.038217	0.0451217	0.926399	-3.58996	3.30568	1.0137	1.52113	0.541096	0.71831	5.91083	6.14072	psoriasis	Healthy	Skin	NK cells	psoriasis_NK cells_vs_normal_skin_NK cells
PPP2R2A	0.786	0.214	1.30098	0.00018328	0.000219278	0	0.25	-0.134508	-0.141475	0.922687	-2.99436	3.36176	0.328767	0.647887	0.219178	0.408451	1.5141	2.44626	psoriasis	Healthy	Skin	NK cells	psoriasis_NK cells_vs_normal_skin_NK cells
ANXA11	0.7858	0.2142	1.29979	0.000301799	0.00031527	0	0.25	0.0081244	-0.0386929	1.08987	-3.62781	4.07317	0.458904	0.887324	0.321918	0.492958	2.96056	3.23248	psoriasis	Healthy	Skin	NK cells	psoriasis_NK cells_vs_normal_skin_NK cells
PNRC1	0.7856	0.2144	1.2986	0.00116069	0.00117249	0	0.25	-0.023383	-0.000670433	0.961853	-3.54027	3.31767	1.96575	2.87324	0.719178	0.802817	13.3926	10.9028	psoriasis	Healthy	Skin	NK cells	psoriasis_NK cells_vs_normal_skin_NK cells
PTPRC	0.7854	0.2146	1.29742	0.00117722	0.00133601	0	0.25	-0.231691	-0.248966	0.839182	-2.68348	2.88616	2.21918	3.28169	0.643836	0.859155	11.716	12.5331	psoriasis	Healthy	Skin	NK cells	psoriasis_NK cells_vs_normal_skin_NK cells
GYPC	0.7852	0.2148	1.29623	0.000388606	0.000347335	0	0.25	0.225413	0.14285	0.973456	-3.72849	4.00934	0.59589	0.873239	0.40411	0.492958	4.10606	2.94845	psoriasis	Healthy	Skin	NK cells	psoriasis_NK cells_vs_normal_skin_NK cells
SPSB3	0.785	0.215	1.29505	0.000188709	0.00017553	0	0.25	0.0338865	0.0638566	1.00135	-3.86588	3.30475	0.260274	0.394366	0.219178	0.295775	1.94928	1.53228	psoriasis	Healthy	Skin	NK cells	psoriasis_NK cells_vs_normal_skin_NK cells
BCLAF1	0.785	0.215	1.29505	0.000224161	0.000259107	0	0.25	-0.154857	-0.231598	0.873955	-2.91607	3.12562	0.328767	0.661972	0.267123	0.394366	2.27549	2.19237	psoriasis	Healthy	Skin	NK cells	psoriasis_NK cells_vs_normal_skin_NK cells
RCOR3	0.785	0.215	1.29505	9.19096e-05	0.000116257	0	0.25	-0.238635	-0.245138	0.948003	-3.28478	2.97578	0.150685	0.309859	0.123288	0.267606	0.679162	1.13972	psoriasis	Healthy	Skin	NK cells	psoriasis_NK cells_vs_normal_skin_NK cells
EIF4H	0.785	0.215	1.29505	0.000287631	0.000241417	0	0.25	0.249168	0.250747	0.854097	-3.47734	3.36907	0.472603	0.577465	0.342466	0.408451	3.11667	2.11358	psoriasis	Healthy	Skin	NK cells	psoriasis_NK cells_vs_normal_skin_NK cells
ARF4	0.7848	0.2152	1.29386	0.00031205	0.000247825	0	0.25	0.447801	0.407229	0.887161	-2.57073	3.5187	0.486302	0.661972	0.335616	0.43662	3.1136	2.18799	psoriasis	Healthy	Skin	NK cells	psoriasis_NK cells_vs_normal_skin_NK cells
CALM1	0.7848	0.2152	1.29386	0.00158757	0.00198708	0	0.25	-0.354482	-0.367326	0.758922	-2.42255	2.24839	2.73972	5.66197	0.753425	0.957746	17.4542	21.0488	psoriasis	Healthy	Skin	NK cells	psoriasis_NK cells_vs_normal_skin_NK cells
HNRNPU	0.7846	0.2154	1.29268	0.000558299	0.000572119	0	0.25	-0.00461797	0.0184722	0.95394	-3.63907	3.41619	0.99315	1.49296	0.534247	0.676056	5.82076	5.57075	psoriasis	Healthy	Skin	NK cells	psoriasis_NK cells_vs_normal_skin_NK cells
BIN2	0.7838	0.2162	1.28795	0.000469182	0.000429538	0	0.25	0.172028	0.222869	0.876934	-3.55269	2.51492	0.60274	0.957747	0.410959	0.535211	3.82785	4.00096	psoriasis	Healthy	Skin	NK cells	psoriasis_NK cells_vs_normal_skin_NK cells
GRSF1	0.7834	0.2166	1.28559	7.79137e-05	7.72062e-05	0	0.25	-0.00177586	0.054369	0.954103	-3.79387	3.06377	0.10274	0.183099	0.0821918	0.169014	0.616288	0.682007	psoriasis	Healthy	Skin	NK cells	psoriasis_NK cells_vs_normal_skin_NK cells
VCP	0.7828	0.2172	1.28206	0.000200406	0.000199158	0	0.25	0.128112	0.130204	0.915224	-2.90912	2.96327	0.363014	0.492958	0.273973	0.338028	2.51769	1.74856	psoriasis	Healthy	Skin	NK cells	psoriasis_NK cells_vs_normal_skin_NK cells
DNM2	0.7824	0.2176	1.27971	0.000194647	0.000237192	0	0.25	-0.281147	-0.258116	0.875745	-3.68193	2.77511	0.356164	0.760564	0.239726	0.422535	1.66416	2.62709	psoriasis	Healthy	Skin	NK cells	psoriasis_NK cells_vs_normal_skin_NK cells
CAPZA1	0.7822	0.2178	1.27853	0.000445256	0.000397931	0	0.25	0.133763	0.0257392	1.02839	-2.69985	4.67727	0.910959	1.35211	0.335616	0.549296	4.01449	4.84769	psoriasis	Healthy	Skin	NK cells	psoriasis_NK cells_vs_normal_skin_NK cells
SON	0.782	0.218	1.27736	0.000490797	0.000487247	0	0.25	0.0673783	0.0102587	0.961241	-2.84983	3.19305	0.767123	1.23944	0.5	0.549296	5.01808	4.34542	psoriasis	Healthy	Skin	NK cells	psoriasis_NK cells_vs_normal_skin_NK cells
TXN	0.7808	0.2192	1.27033	0.000456767	0.000368561	0	0.25	0.359851	0.328299	0.865571	-2.24454	4.11355	0.705479	0.929577	0.417808	0.492958	4.66792	3.36384	psoriasis	Healthy	Skin	NK cells	psoriasis_NK cells_vs_normal_skin_NK cells
DGKZ	0.7796	0.2204	1.26334	0.000209057	0.000183299	0	0.25	0.160223	0.186632	0.892376	-3.48855	3.2078	0.30137	0.352113	0.239726	0.267606	1.96597	1.30095	psoriasis	Healthy	Skin	NK cells	psoriasis_NK cells_vs_normal_skin_NK cells
COX6A1	0.7794	0.2206	1.26217	0.000482427	0.000419947	0	0.25	0.363883	0.327251	0.817739	-2.32669	2.87943	0.760274	1.01408	0.486301	0.535211	5.18703	4.00657	psoriasis	Healthy	Skin	NK cells	psoriasis_NK cells_vs_normal_skin_NK cells
XRCC6	0.7792	0.2208	1.26101	0.000285329	0.00026002	0	0.25	0.224859	0.159182	0.993267	-3.57007	3.76022	0.431507	0.661972	0.315068	0.366197	2.53494	2.30682	psoriasis	Healthy	Skin	NK cells	psoriasis_NK cells_vs_normal_skin_NK cells
ATF4	0.7792	0.2208	1.26101	0.00042161	0.000339096	0	0.25	0.308224	0.314571	0.80318	-2.60605	3.0891	0.787671	0.943662	0.438356	0.478873	5.07962	2.97761	psoriasis	Healthy	Skin	NK cells	psoriasis_NK cells_vs_normal_skin_NK cells
ENO1	0.7772	0.2228	1.24942	0.000653823	0.000581014	0	0.25	0.214759	0.1204	0.92956	-3.17065	3.73822	1.05479	1.35211	0.527397	0.577465	6.55437	5.20678	psoriasis	Healthy	Skin	NK cells	psoriasis_NK cells_vs_normal_skin_NK cells
CMTM6	0.7754	0.2246	1.23906	0.000337555	0.000323583	0	0.25	0.113166	0.09484	0.925158	-3.45016	3.76017	0.534247	0.859155	0.335616	0.521127	2.80641	2.78753	psoriasis	Healthy	Skin	NK cells	psoriasis_NK cells_vs_normal_skin_NK cells
SNX3	0.7752	0.2248	1.23791	0.000283561	0.000223189	0	0.25	0.331094	0.313112	0.858684	-2.71369	3.13959	0.383562	0.591549	0.308219	0.450704	2.79322	2.17583	psoriasis	Healthy	Skin	NK cells	psoriasis_NK cells_vs_normal_skin_NK cells
CCT4	0.775	0.225	1.23676	0.000283611	0.000328687	0	0.25	-0.180746	-0.250081	0.938168	-3.79538	3.70646	0.479452	0.760564	0.335616	0.507042	2.77678	2.95096	psoriasis	Healthy	Skin	NK cells	psoriasis_NK cells_vs_normal_skin_NK cells
MTCH1	0.775	0.225	1.23676	0.000215595	0.000240934	0	0.25	-0.120982	-0.0849857	0.966102	-4.1544	3.0548	0.287671	0.464789	0.246575	0.380282	1.77656	1.7337	psoriasis	Healthy	Skin	NK cells	psoriasis_NK cells_vs_normal_skin_NK cells
IFRD1	0.7748	0.2252	1.23562	0.000470558	0.000412336	0	0.25	0.155142	0.19703	0.835868	-2.88309	2.8125	0.732877	1.01408	0.438356	0.633803	4.40662	3.59734	psoriasis	Healthy	Skin	NK cells	psoriasis_NK cells_vs_normal_skin_NK cells
ANKRD44	0.7748	0.2252	1.23562	0.000418477	0.000464452	0	0.25	-0.0671958	-0.105517	0.810264	-2.69518	3.15627	0.630137	1.5493	0.328767	0.56338	3.51274	5.40048	psoriasis	Healthy	Skin	NK cells	psoriasis_NK cells_vs_normal_skin_NK cells
XBP1	0.7744	0.2256	1.23332	0.000546571	0.000516078	0	0.25	0.121291	0.135185	0.997552	-3.2569	3.64472	0.876712	1.09859	0.452055	0.549296	4.9115	4.2839	psoriasis	Healthy	Skin	NK cells	psoriasis_NK cells_vs_normal_skin_NK cells
EPS15	0.7744	0.2256	1.23332	0.000165088	0.000144419	0	0.25	0.197323	0.16536	0.871052	-2.55716	3.79235	0.273973	0.408451	0.219178	0.295775	1.72354	1.40533	psoriasis	Healthy	Skin	NK cells	psoriasis_NK cells_vs_normal_skin_NK cells
PDIA3	0.7742	0.2258	1.23218	0.000520945	0.00054444	0	0.25	0.0350815	0.0173454	0.979799	-4.94416	3.39807	0.739726	1.1831	0.431507	0.577465	4.16596	4.58811	psoriasis	Healthy	Skin	NK cells	psoriasis_NK cells_vs_normal_skin_NK cells
NPM1	0.774	0.226	1.23104	0.00110868	0.000962559	0	0.25	0.300849	0.303756	0.785705	-2.5727	2.79117	1.82192	2.80282	0.760274	0.816901	12.1796	10.5031	psoriasis	Healthy	Skin	NK cells	psoriasis_NK cells_vs_normal_skin_NK cells
KHDRBS1	0.774	0.226	1.23104	0.000288018	0.000360004	0	0.25	-0.300368	-0.274103	0.838392	-3.9337	2.8598	0.472603	0.87324	0.369863	0.478873	3.27572	3.2137	psoriasis	Healthy	Skin	NK cells	psoriasis_NK cells_vs_normal_skin_NK cells
GFOD1	0.7734	0.2266	1.22761	0.000229244	0.00028912	0	0.25	-0.303297	-0.206831	0.972395	-3.98047	2.89127	0.349315	0.943662	0.226027	0.408451	2.11645	3.23007	psoriasis	Healthy	Skin	NK cells	psoriasis_NK cells_vs_normal_skin_NK cells
ZFAND5	0.7734	0.2266	1.22761	0.000267056	0.000220785	0	0.25	0.356492	0.352441	0.870779	-3.7015	3.42505	0.424658	0.507042	0.287671	0.352113	2.85339	1.82154	psoriasis	Healthy	Skin	NK cells	psoriasis_NK cells_vs_normal_skin_NK cells
RBM8A	0.7726	0.2274	1.22305	0.000431111	0.000433025	0	0.25	0.0357645	0.0121684	0.924933	-3.32428	3.19037	0.684931	1.07042	0.493151	0.591549	4.34248	3.97029	psoriasis	Healthy	Skin	NK cells	psoriasis_NK cells_vs_normal_skin_NK cells
CHMP4B	0.772	0.228	1.21964	0.000183401	0.000198277	0	0.25	-0.00657869	-0.046133	0.987009	-4.33447	3.52809	0.246575	0.43662	0.19863	0.28169	1.60101	1.62884	psoriasis	Healthy	Skin	NK cells	psoriasis_NK cells_vs_normal_skin_NK cells
BNIP3L	0.771	0.229	1.21397	0.000153036	0.000138136	0	0.25	0.119448	0.154965	0.929929	-4.05058	3.14917	0.226027	0.352113	0.191781	0.253521	1.3694	1.3516	psoriasis	Healthy	Skin	NK cells	psoriasis_NK cells_vs_normal_skin_NK cells
SUB1	0.7694	0.2306	1.20493	0.000668349	0.000650855	0	0.25	0.111639	0.0256786	0.912471	-2.87607	4.23564	1.0411	1.67606	0.561644	0.690141	6.70005	6.17094	psoriasis	Healthy	Skin	NK cells	psoriasis_NK cells_vs_normal_skin_NK cells
TBCA	0.7692	0.2308	1.2038	0.000438903	0.000348956	0	0.25	0.34761	0.349759	0.915736	-3.19402	3.67534	0.657534	0.802817	0.458904	0.507042	4.26276	2.96228	psoriasis	Healthy	Skin	NK cells	psoriasis_NK cells_vs_normal_skin_NK cells
IQGAP1	0.7692	0.2308	1.2038	0.000463194	0.000571796	0	0.25	-0.323831	-0.337707	0.744006	-3.05116	2.19625	0.760273	1.70423	0.410959	0.690141	4.1953	6.00397	psoriasis	Healthy	Skin	NK cells	psoriasis_NK cells_vs_normal_skin_NK cells
SP3	0.7688	0.2312	1.20155	0.000215526	0.00027239	0	0.25	-0.267538	-0.313779	0.766916	-2.55058	2.44186	0.356164	0.788732	0.239726	0.408451	1.68287	2.45901	psoriasis	Healthy	Skin	NK cells	psoriasis_NK cells_vs_normal_skin_NK cells
RIOK3	0.7688	0.2312	1.20155	0.00016535	0.000216283	0	0.25	-0.377819	-0.357942	0.811328	-3.43486	2.37973	0.20548	0.507042	0.171233	0.380282	1.37189	1.8555	psoriasis	Healthy	Skin	NK cells	psoriasis_NK cells_vs_normal_skin_NK cells
CYLD	0.7676	0.2324	1.19481	0.000411703	0.000335966	0	0.25	0.29015	0.266696	0.792303	-2.22796	3.6024	0.630137	0.788732	0.390411	0.422535	3.7789	2.65783	psoriasis	Healthy	Skin	NK cells	psoriasis_NK cells_vs_normal_skin_NK cells
DDX5	0.7666	0.2334	1.18921	0.0014163	0.00116223	0	0.25	0.326116	0.331926	0.75478	-2.09646	2.52364	2.70548	3.19718	0.808219	0.732394	17.9572	10.7895	psoriasis	Healthy	Skin	NK cells	psoriasis_NK cells_vs_normal_skin_NK cells
HNRNPA3	0.7662	0.2338	1.18698	0.00046857	0.000570749	0	0.25	-0.243164	-0.261411	0.862337	-3.83238	3.74837	0.643836	1.22535	0.452055	0.647887	4.34032	4.69653	psoriasis	Healthy	Skin	NK cells	psoriasis_NK cells_vs_normal_skin_NK cells
SRRM2	0.7654	0.2346	1.18252	0.00046594	0.000389728	0	0.25	0.269214	0.220044	0.837399	-2.16564	3.38147	0.760273	0.943662	0.431507	0.591549	3.9509	4.1537	psoriasis	Healthy	Skin	NK cells	psoriasis_NK cells_vs_normal_skin_NK cells
TOMM7	0.7646	0.2354	1.17807	0.00120617	0.000981391	0	0.25	0.388663	0.320025	0.893453	-3.26931	3.63898	1.82877	2.42254	0.753425	0.774648	11.9986	8.98436	psoriasis	Healthy	Skin	NK cells	psoriasis_NK cells_vs_normal_skin_NK cells
CDC42	0.7642	0.2358	1.17585	0.00123813	0.00106262	0	0.25	0.343507	0.29074	0.815942	-2.635	3.04196	1.73972	2.69014	0.705479	0.816901	11.7614	9.95645	psoriasis	Healthy	Skin	NK cells	psoriasis_NK cells_vs_normal_skin_NK cells
RAB7A	0.764	0.236	1.17474	0.000340012	0.000468201	0	0.25	-0.368427	-0.304061	0.944032	-4.85016	2.28602	0.561644	1.32394	0.356164	0.605634	3.08839	4.99394	psoriasis	Healthy	Skin	NK cells	psoriasis_NK cells_vs_normal_skin_NK cells
TTC39C	0.764	0.236	1.17474	0.000221954	0.000276438	0	0.25	-0.284557	-0.294261	0.772969	-2.8888	2.3182	0.390411	0.704225	0.253425	0.380282	2.21473	2.39261	psoriasis	Healthy	Skin	NK cells	psoriasis_NK cells_vs_normal_skin_NK cells
STRAP	0.7638	0.2362	1.17363	0.000254575	0.000248448	0	0.25	0.0776198	0.0671244	0.817581	-2.56096	3.04678	0.431507	0.760564	0.328767	0.422535	2.52426	2.60804	psoriasis	Healthy	Skin	NK cells	psoriasis_NK cells_vs_normal_skin_NK cells
OAZ1	0.763	0.237	1.1692	0.00153637	0.00125807	0	0.25	0.370425	0.325151	0.805349	-1.95612	3.567	2.53424	3.33803	0.80137	0.873239	16.8049	12.7491	psoriasis	Healthy	Skin	NK cells	psoriasis_NK cells_vs_normal_skin_NK cells
SAR1A	0.7626	0.2374	1.16699	0.000249423	0.000286615	0	0.25	-0.143681	-0.181884	0.816905	-2.67734	3.06886	0.390411	0.802817	0.294521	0.492958	2.16711	2.89588	psoriasis	Healthy	Skin	NK cells	psoriasis_NK cells_vs_normal_skin_NK cells
ELOC	0.761	0.239	1.15817	0.000193233	0.000179076	0	0.25	0.214477	0.12277	0.955095	-2.90205	3.90405	0.315069	0.394366	0.253425	0.338028	2.49338	1.59601	psoriasis	Healthy	Skin	NK cells	psoriasis_NK cells_vs_normal_skin_NK cells
PITHD1	0.7604	0.2396	1.15487	0.00019133	0.000205354	0	0.25	-0.0738502	-0.0727935	1.09133	-4.64893	3.47881	0.246575	0.478873	0.226027	0.380282	1.64574	1.80073	psoriasis	Healthy	Skin	NK cells	psoriasis_NK cells_vs_normal_skin_NK cells
CD53	0.7604	0.2396	1.15487	0.000577076	0.000687795	0	0.25	-0.202156	-0.16972	0.807708	-2.89752	1.93814	0.79452	1.5493	0.493151	0.732394	5.23762	6.72814	psoriasis	Healthy	Skin	NK cells	psoriasis_NK cells_vs_normal_skin_NK cells
SRA1	0.7596	0.2404	1.15049	0.000122316	0.000142917	0	0.25	-0.16688	-0.173972	0.89438	-3.21676	3.22272	0.171233	0.267606	0.157534	0.267606	1.10702	1.15024	psoriasis	Healthy	Skin	NK cells	psoriasis_NK cells_vs_normal_skin_NK cells
CCNI	0.7562	0.2438	1.13196	0.000852007	0.000919504	0	0.25	-0.112093	-0.128789	0.792938	-2.74759	3.36516	1.40411	2.47887	0.589041	0.774648	8.02377	8.54751	psoriasis	Healthy	Skin	NK cells	psoriasis_NK cells_vs_normal_skin_NK cells
PNISR	0.754	0.246	1.12006	0.000403518	0.000356037	0	0.25	0.176024	0.17269	0.758875	-2.12866	2.88521	0.664383	0.971831	0.410959	0.549296	3.87861	3.63382	psoriasis	Healthy	Skin	NK cells	psoriasis_NK cells_vs_normal_skin_NK cells
EIF4G2	0.754	0.246	1.12006	0.000445504	0.000391101	0	0.25	0.249097	0.153518	0.89755	-2.61057	4.55985	0.678082	0.957747	0.445205	0.535211	4.73175	3.45824	psoriasis	Healthy	Skin	NK cells	psoriasis_NK cells_vs_normal_skin_NK cells
SRSF7	0.753	0.247	1.11468	0.000630755	0.000582311	0	0.25	0.235695	0.210577	0.830076	-3.11541	3.06609	1.04794	1.43662	0.554795	0.619718	6.75316	5.80715	psoriasis	Healthy	Skin	NK cells	psoriasis_NK cells_vs_normal_skin_NK cells
PCBP2	0.751	0.249	1.10395	0.000386001	0.000430802	0	0.25	-0.166179	-0.174011	0.767372	-2.75639	2.27368	0.589041	1.08451	0.410959	0.690141	3.80986	3.78809	psoriasis	Healthy	Skin	NK cells	psoriasis_NK cells_vs_normal_skin_NK cells
FYB1	0.7504	0.2496	1.10075	0.000349524	0.000301929	0	0.25	0.235123	0.23591	0.833944	-3.21632	3.80796	0.472603	0.746479	0.321918	0.492958	3.04069	2.78987	psoriasis	Healthy	Skin	NK cells	psoriasis_NK cells_vs_normal_skin_NK cells
ARF6	0.75	0.25	1.09861	0.000623165	0.000567692	0	0.25	0.133032	0.0970416	0.775942	-2.10824	2.6295	1.05479	1.47887	0.561644	0.746479	6.99239	5.63877	psoriasis	Healthy	Skin	NK cells	psoriasis_NK cells_vs_normal_skin_NK cells
CNBP	0.7482	0.2518	1.08904	0.000545511	0.000612152	0	0.25	-0.12194	-0.140469	0.758398	-3.06508	2.2671	0.849315	1.46479	0.5	0.704225	5.21343	5.57057	psoriasis	Healthy	Skin	NK cells	psoriasis_NK cells_vs_normal_skin_NK cells
SKP1	0.7474	0.2526	1.08479	0.000761349	0.000897003	0	0.25	-0.138785	-0.174497	0.803191	-2.49946	2.98311	1.19178	2.50704	0.671233	0.760563	8.08745	9.03259	psoriasis	Healthy	Skin	NK cells	psoriasis_NK cells_vs_normal_skin_NK cells
RTN4	0.747	0.253	1.08268	0.000380242	0.000411729	0	0.25	-0.0284376	-0.0366011	0.803273	-2.9363	2.90121	0.547945	1.04225	0.363014	0.507042	3.04942	3.89314	psoriasis	Healthy	Skin	NK cells	psoriasis_NK cells_vs_normal_skin_NK cells
RAC1	0.7454	0.2546	1.07423	0.000344218	0.000401915	0	0.25	-0.153786	-0.187616	0.779599	-2.89555	2.51991	0.554795	1.11268	0.39726	0.591549	4.17234	3.89236	psoriasis	Healthy	Skin	NK cells	psoriasis_NK cells_vs_normal_skin_NK cells
PCNP	0.7448	0.2552	1.07107	0.000222425	0.000269788	0	0.25	-0.220843	-0.230957	0.719821	-2.95478	2.38483	0.308219	0.619718	0.253425	0.408451	2.15097	2.27857	psoriasis	Healthy	Skin	NK cells	psoriasis_NK cells_vs_normal_skin_NK cells
RTF1	0.7432	0.2568	1.06267	0.000256635	0.000284768	0	0.25	-0.118438	-0.105851	0.749242	-2.73182	2.22823	0.431507	0.676056	0.30137	0.394366	2.41057	2.45404	psoriasis	Healthy	Skin	NK cells	psoriasis_NK cells_vs_normal_skin_NK cells
C9orf78	0.7432	0.2568	1.06267	0.000236681	0.000235528	0	0.25	-0.00893908	-0.0134869	0.826676	-3.61092	2.90579	0.40411	0.591549	0.30137	0.422535	2.47529	1.92775	psoriasis	Healthy	Skin	NK cells	psoriasis_NK cells_vs_normal_skin_NK cells
HMGB1	0.7416	0.2584	1.0543	0.00110677	0.00101962	0	0.25	0.211298	0.228384	0.688451	-2.07051	2.63721	1.78767	2.78873	0.732877	0.901408	12.0611	10.6135	psoriasis	Healthy	Skin	NK cells	psoriasis_NK cells_vs_normal_skin_NK cells
TRIR	0.7416	0.2584	1.0543	0.0006114	0.000456601	0	0.25	0.488572	0.39664	0.747282	-1.92304	3.26033	1.00685	1.33803	0.575342	0.605634	6.74067	4.78611	psoriasis	Healthy	Skin	NK cells	psoriasis_NK cells_vs_normal_skin_NK cells
SRRM1	0.7412	0.2588	1.05221	0.000350669	0.000418541	0	0.25	-0.166887	-0.186602	0.738333	-2.8655	2.80439	0.547945	0.985915	0.369863	0.577465	3.03962	3.77347	psoriasis	Healthy	Skin	NK cells	psoriasis_NK cells_vs_normal_skin_NK cells
JAK1	0.7404	0.2596	1.04805	0.000475727	0.000555834	0	0.25	-0.275547	-0.29711	0.700512	-2.84435	2.55842	0.89041	1.46479	0.376712	0.71831	4.09645	5.33053	psoriasis	Healthy	Skin	NK cells	psoriasis_NK cells_vs_normal_skin_NK cells
MORF4L1	0.7398	0.2602	1.04493	0.000454963	0.000595629	0	0.25	-0.337718	-0.347043	0.668736	-2.54822	2.18964	0.746575	1.4507	0.438356	0.704225	4.56539	5.11283	psoriasis	Healthy	Skin	NK cells	psoriasis_NK cells_vs_normal_skin_NK cells
GDI2	0.738	0.262	1.0356	0.000249323	0.000254656	0	0.25	-0.0152974	-0.0217209	0.746097	-2.95926	2.48573	0.363014	0.605634	0.294521	0.464789	2.25033	2.08972	psoriasis	Healthy	Skin	NK cells	psoriasis_NK cells_vs_normal_skin_NK cells
UBE2D2	0.7356	0.2644	1.02322	0.000399626	0.000457293	0	0.25	-0.146056	-0.130574	0.792397	-3.06767	2.61447	0.664383	1.09859	0.39726	0.605634	3.84469	3.6883	psoriasis	Healthy	Skin	NK cells	psoriasis_NK cells_vs_normal_skin_NK cells
PFDN2	0.7328	0.2672	1.00888	0.000223643	0.000253569	0	0.25	-0.125049	-0.147996	0.746498	-2.69344	2.60504	0.308219	0.605634	0.253425	0.464789	1.92168	2.16861	psoriasis	Healthy	Skin	NK cells	psoriasis_NK cells_vs_normal_skin_NK cells
SRSF3	0.731	0.269	0.999702	0.00107489	0.000937082	0	0.25	0.210024	0.248812	0.649312	-2.10476	2.19619	1.68493	2.30986	0.671233	0.760563	11.2997	8.63705	psoriasis	Healthy	Skin	NK cells	psoriasis_NK cells_vs_normal_skin_NK cells
RAB5A	0.728	0.272	0.984499	0.000197519	0.000263934	0	0.25	-0.41841	-0.394135	0.605342	-2.37276	1.34475	0.30137	0.647887	0.239726	0.450704	1.90169	2.38629	psoriasis	Healthy	Skin	NK cells	psoriasis_NK cells_vs_normal_skin_NK cells
ARPC2	0.7268	0.2732	0.978447	0.00124246	0.00115942	0	0.25	0.105413	0.114182	0.748246	-2.93317	2.93279	2.11644	3.3662	0.780822	0.901408	13.618	13.0673	psoriasis	Healthy	Skin	NK cells	psoriasis_NK cells_vs_normal_skin_NK cells
SFPQ	0.7256	0.2744	0.972412	0.000401789	0.000382478	0	0.25	0.150567	0.142002	0.742052	-2.70742	2.55881	0.650685	1.12676	0.431507	0.521127	4.12077	4.22168	psoriasis	Healthy	Skin	NK cells	psoriasis_NK cells_vs_normal_skin_NK cells
RSRC2	0.7244	0.2756	0.966393	0.000283147	0.000366454	0	0.25	-0.272598	-0.23504	0.718549	-2.78913	2.11019	0.5	0.901409	0.342466	0.507042	2.90835	3.22211	psoriasis	Healthy	Skin	NK cells	psoriasis_NK cells_vs_normal_skin_NK cells
OSTF1	0.7212	0.2788	0.950422	0.000395179	0.000392785	0	0.25	0.0427614	0.0877996	0.773895	-3.41837	2.29104	0.568493	0.929578	0.376712	0.521127	3.83215	3.45359	psoriasis	Healthy	Skin	NK cells	psoriasis_NK cells_vs_normal_skin_NK cells
VAPA	0.714	0.286	0.914891	0.00049608	0.000538813	0	0.25	-0.0766085	-0.0892887	0.655336	-2.57972	2.24373	0.787671	1.52113	0.445205	0.661972	4.69273	5.23045	psoriasis	Healthy	Skin	NK cells	psoriasis_NK cells_vs_normal_skin_NK cells
TMEM59	0.7072	0.2928	0.881824	0.000380063	0.000373955	0	0.25	0.0237126	-0.00813723	0.696302	-2.45255	2.78771	0.534247	1	0.356164	0.577465	3.38864	3.61176	psoriasis	Healthy	Skin	NK cells	psoriasis_NK cells_vs_normal_skin_NK cells
HNRNPK	0.7054	0.2946	0.873146	0.000617474	0.000540012	0	0.25	0.207404	0.252382	0.599941	-2.81856	1.99043	0.999999	1.38028	0.575342	0.71831	6.55986	5.18966	psoriasis	Healthy	Skin	NK cells	psoriasis_NK cells_vs_normal_skin_NK cells
UFM1	0.704	0.296	0.866419	0.000138506	0.000148949	0	0.25	-0.0783711	-0.0527902	0.718749	-3.08651	2.59832	0.226027	0.338028	0.212329	0.253521	1.42267	1.23019	psoriasis	Healthy	Skin	NK cells	psoriasis_NK cells_vs_normal_skin_NK cells
PCBP1	0.6962	0.3038	0.829267	0.000478943	0.00040472	0	0.25	0.279177	0.250222	0.666768	-1.83733	3.10169	0.801369	1.07042	0.5	0.535211	5.18293	4.10017	psoriasis	Healthy	Skin	NK cells	psoriasis_NK cells_vs_normal_skin_NK cells
UBE2D3	0.6958	0.3042	0.827377	0.000700452	0.000770124	0	0.25	-0.110475	-0.0654316	0.676521	-2.80042	1.69978	1.06164	2	0.636986	0.802817	7.32705	7.40547	psoriasis	Healthy	Skin	NK cells	psoriasis_NK cells_vs_normal_skin_NK cells
DYNLL1	0.6768	0.3232	0.739104	0.000801494	0.000953038	0	0.25	-0.20938	-0.185181	0.597801	-2.61313	1.98377	1.23288	2.47887	0.630137	0.71831	8.78942	9.02807	psoriasis	Healthy	Skin	NK cells	psoriasis_NK cells_vs_normal_skin_NK cells
HNRNPA2B1	0.6448	0.3552	0.596259	0.00101796	0.00111527	0	0.25	-0.0848679	-0.0350881	0.566264	-1.87204	1.94083	1.72603	2.90141	0.767123	0.887324	11.093	10.8251	psoriasis	Healthy	Skin	NK cells	psoriasis_NK cells_vs_normal_skin_NK cells
DDX3Y	0.9968	0.0032	5.7414	8.07857e-05	0.0007194	0	0.25	-3.18225	-3.28264	1.01688	-5.82028	0.532664	0.0909091	2.26667	0.0909091	0.711111	0.94738	6.26046	psoriasis	Healthy	Skin	Langerhans cells	psoriasis_Langerhans cells_vs_normal_skin_Langerhans cells
S100A8	0.9936	0.0064	5.04504	0.00101842	8.4463e-05	0	0.25	3.96347	4.15012	1.3526	-2.05565	7.37143	2.43182	0	0.727273	0	13.6683	0	psoriasis	Healthy	Skin	Langerhans cells	psoriasis_Langerhans cells_vs_normal_skin_Langerhans cells
FABP5	0.9932	0.0068	4.98401	0.000480339	4.85183e-05	0	0.25	3.79852	4.0114	1.39068	-1.36736	7.62181	1.01136	0.0222222	0.522727	0.0222222	5.35733	0.389864	psoriasis	Healthy	Skin	Langerhans cells	psoriasis_Langerhans cells_vs_normal_skin_Langerhans cells
CLASP2	0.9916	0.0084	4.77109	2.36778e-05	0.000255312	0	0.25	-3.34102	-3.41178	1.319	-7.03395	0.960748	0.0113636	0.866667	0.0113636	0.466667	0.0283878	2.61747	psoriasis	Healthy	Skin	Langerhans cells	psoriasis_Langerhans cells_vs_normal_skin_Langerhans cells
PDE4B	0.9904	0.0096	4.63634	0.000105342	0.000544404	0	0.25	-2.40585	-2.47501	0.88803	-5.49629	1.48613	0.147727	1.88889	0.0909091	0.466667	0.528823	4.86829	psoriasis	Healthy	Skin	Langerhans cells	psoriasis_Langerhans cells_vs_normal_skin_Langerhans cells
SLC25A28	0.99	0.01	4.59512	3.5077e-05	0.000214449	0	0.25	-2.86522	-2.8555	1.27908	-7.27414	2.09869	0.0227273	0.644444	0.0227273	0.444444	0.16769	1.7239	psoriasis	Healthy	Skin	Langerhans cells	psoriasis_Langerhans cells_vs_normal_skin_Langerhans cells
HCAR2	0.9896	0.0104	4.55549	7.03682e-05	0.000646201	0	0.25	-3.19869	-3.27917	1.15429	-6.80978	1.97419	0.102273	2.73333	0.0909091	0.4	0.455987	6.84438	psoriasis	Healthy	Skin	Langerhans cells	psoriasis_Langerhans cells_vs_normal_skin_Langerhans cells
S100A9	0.9892	0.0108	4.51735	0.00100798	8.1128e-05	0	0.25	4.47324	4.81636	1.62841	-3.08582	8.14145	2.11364	0	0.670455	0	12.3517	0	psoriasis	Healthy	Skin	Langerhans cells	psoriasis_Langerhans cells_vs_normal_skin_Langerhans cells
C1QC	0.989	0.011	4.4988	0.000519451	4.76254e-05	0	0.25	4.1271	4.49821	1.66457	-2.95245	8.26066	1.18182	0.0444444	0.488636	0.0444444	5.6563	0.12772	psoriasis	Healthy	Skin	Langerhans cells	psoriasis_Langerhans cells_vs_normal_skin_Langerhans cells
S100A7	0.9886	0.0114	4.46268	0.00084779	7.44327e-05	0	0.25	3.99594	4.26236	1.41627	-2.58661	7.35859	1.59091	0	0.704545	0	10.1377	0	psoriasis	Healthy	Skin	Langerhans cells	psoriasis_Langerhans cells_vs_normal_skin_Langerhans cells
IL1R1	0.9874	0.0126	4.36138	0.000267847	0.00110553	0	0.25	-2.03635	-2.06946	0.773608	-4.34812	1.39944	0.465909	3.66667	0.318182	0.733333	2.15336	10.2372	psoriasis	Healthy	Skin	Langerhans cells	psoriasis_Langerhans cells_vs_normal_skin_Langerhans cells
COCH	0.9872	0.0128	4.34543	2.91876e-05	0.00015146	0	0.25	-2.47299	-2.52739	1.02281	-5.79477	1.32752	0	0.511111	0	0.333333	0	1.24739	psoriasis	Healthy	Skin	Langerhans cells	psoriasis_Langerhans cells_vs_normal_skin_Langerhans cells
ERH	0.9864	0.0136	4.28399	0.000487375	0.000125973	0	0.25	2.12144	2.16523	0.835245	-0.89451	4.40316	1.06818	0.422222	0.625	0.311111	5.54874	1.03017	psoriasis	Healthy	Skin	Langerhans cells	psoriasis_Langerhans cells_vs_normal_skin_Langerhans cells
ARPC4	0.9864	0.0136	4.28399	0.000661449	0.000128983	0	0.25	2.62319	2.52056	1.09876	-1.02392	5.6554	1.38636	0.4	0.693182	0.266667	6.82447	1.09723	psoriasis	Healthy	Skin	Langerhans cells	psoriasis_Langerhans cells_vs_normal_skin_Langerhans cells
CCL4	0.9864	0.0136	4.28399	3.61579e-05	0.000215778	0	0.25	-2.66483	-2.71398	1.05016	-5.76228	1.64809	0.0340909	0.755556	0.0227273	0.133333	0.174004	1.82243	psoriasis	Healthy	Skin	Langerhans cells	psoriasis_Langerhans cells_vs_normal_skin_Langerhans cells
PCLAF	0.9862	0.0138	4.26919	0.000257623	2.49685e-05	0	0.25	4.11405	4.23395	1.91914	-2.42177	9.27275	0.681818	0.0222222	0.193182	0.0222222	2.84162	0.0448934	psoriasis	Healthy	Skin	Langerhans cells	psoriasis_Langerhans cells_vs_normal_skin_Langerhans cells
COTL1	0.9862	0.0138	4.26919	0.00134776	0.00028309	0	0.25	2.3919	2.47376	0.849705	-1.71133	4.84459	3.36364	0.8	0.784091	0.466667	16.7336	2.14147	psoriasis	Healthy	Skin	Langerhans cells	psoriasis_Langerhans cells_vs_normal_skin_Langerhans cells
CSTB	0.986	0.014	4.2546	0.00164442	0.000334686	0	0.25	2.52106	2.49266	1.02104	-1.3645	5.58634	3.51136	1.37778	0.852273	0.533333	18.2816	4.12904	psoriasis	Healthy	Skin	Langerhans cells	psoriasis_Langerhans cells_vs_normal_skin_Langerhans cells
PTRHD1	0.9848	0.0152	4.17114	0.000396169	7.54307e-05	0	0.25	2.5902	2.74784	1.00372	-1.13903	5.28241	0.943181	0.266667	0.590909	0.2	4.49688	0.804355	psoriasis	Healthy	Skin	Langerhans cells	psoriasis_Langerhans cells_vs_normal_skin_Langerhans cells
BRK1	0.9846	0.0154	4.15787	0.00112001	0.000299641	0	0.25	2.00397	2.0142	0.898838	-2.14708	4.80464	2.54546	1.02222	0.75	0.6	11.6235	2.68602	psoriasis	Healthy	Skin	Langerhans cells	psoriasis_Langerhans cells_vs_normal_skin_Langerhans cells
JMY	0.9844	0.0156	4.14476	0.000103599	0.000535535	0	0.25	-2.32174	-2.43688	0.888739	-4.44807	1.10842	0.136364	2.04445	0.136364	0.666667	0.943045	5.80554	psoriasis	Healthy	Skin	Langerhans cells	psoriasis_Langerhans cells_vs_normal_skin_Langerhans cells
SUMO3	0.9838	0.0162	4.10641	0.000626933	0.000137463	0	0.25	2.37472	2.43877	0.94774	-1.43073	5.00851	1.47727	0.488889	0.647727	0.4	6.60628	1.3099	psoriasis	Healthy	Skin	Langerhans cells	psoriasis_Langerhans cells_vs_normal_skin_Langerhans cells
FUT7	0.9836	0.0164	4.09394	0.000213799	2.55786e-05	0	0.25	3.74889	4.00921	1.84314	-3.55421	7.73776	0.477273	0.0222222	0.284091	0.0222222	2.67896	0.059625	psoriasis	Healthy	Skin	Langerhans cells	psoriasis_Langerhans cells_vs_normal_skin_Langerhans cells
GRK3	0.983	0.017	4.0574	8.73744e-05	0.00035364	0	0.25	-1.91656	-1.90651	0.827438	-4.42041	0.926928	0.136364	1.06667	0.125	0.577778	0.635645	3.18653	psoriasis	Healthy	Skin	Langerhans cells	psoriasis_Langerhans cells_vs_normal_skin_Langerhans cells
TMED2	0.983	0.017	4.0574	0.000466371	0.000156446	0	0.25	1.66772	1.63927	0.703493	-0.482256	3.71492	1.02273	0.511111	0.602273	0.355556	5.45713	1.22627	psoriasis	Healthy	Skin	Langerhans cells	psoriasis_Langerhans cells_vs_normal_skin_Langerhans cells
LYZ	0.983	0.017	4.0574	0.00030974	3.01178e-05	0	0.25	4.38814	4.76347	2.0849	-4.23317	9.94134	0.659091	0.0222222	0.170455	0.0222222	3.43886	0.059625	psoriasis	Healthy	Skin	Langerhans cells	psoriasis_Langerhans cells_vs_normal_skin_Langerhans cells
KRT6A	0.983	0.017	4.0574	0.000184974	2.32338e-05	0	0.25	3.70255	4.02095	1.62051	-2.49007	7.08916	0.363636	0	0.215909	0	1.40822	0	psoriasis	Healthy	Skin	Langerhans cells	psoriasis_Langerhans cells_vs_normal_skin_Langerhans cells
XRN1	0.9826	0.0174	4.03373	3.35879e-05	0.00015327	0	0.25	-2.25207	-2.29714	1.02525	-5.41858	1.25226	0.0454545	0.533333	0.0454545	0.377778	0.175218	1.80803	psoriasis	Healthy	Skin	Langerhans cells	psoriasis_Langerhans cells_vs_normal_skin_Langerhans cells
FAM210A	0.9826	0.0174	4.03373	4.51262e-05	0.000158799	0	0.25	-1.88801	-1.89853	0.802205	-4.5163	1.11344	0.0568182	0.577778	0.0568182	0.377778	0.298064	1.86031	psoriasis	Healthy	Skin	Langerhans cells	psoriasis_Langerhans cells_vs_normal_skin_Langerhans cells
AP2S1	0.9826	0.0174	4.03373	0.00126928	0.000401452	0	0.25	1.66405	1.64568	0.670829	-0.367521	4.03394	2.78409	1.73333	0.840909	0.711111	13.2509	5.09452	psoriasis	Healthy	Skin	Langerhans cells	psoriasis_Langerhans cells_vs_normal_skin_Langerhans cells
CALM2	0.9824	0.0176	4.0221	0.00160172	0.000522894	0	0.25	1.60664	1.60126	0.645806	-0.641035	3.95904	3.84091	2.24444	0.886364	0.822222	19.9762	6.89548	psoriasis	Healthy	Skin	Langerhans cells	psoriasis_Langerhans cells_vs_normal_skin_Langerhans cells
IL22RA2	0.9822	0.0178	4.0106	0.000278295	4.0566e-05	0	0.25	3.76586	4.1016	2.03563	-4.78935	8.89187	0.556818	0.0222222	0.284091	0.0222222	2.70747	0.398248	psoriasis	Healthy	Skin	Langerhans cells	psoriasis_Langerhans cells_vs_normal_skin_Langerhans cells
ATOX1	0.982	0.018	3.99922	0.000384649	7.17843e-05	0	0.25	2.87588	2.90873	1.31371	-1.0625	6.53941	0.954545	0.311111	0.556818	0.266667	4.41583	0.883541	psoriasis	Healthy	Skin	Langerhans cells	psoriasis_Langerhans cells_vs_normal_skin_Langerhans cells
PPDPF	0.982	0.018	3.99922	0.00114544	0.000278039	0	0.25	2.04845	2.13995	0.859088	-1.88923	4.20958	2.46591	0.977778	0.772727	0.577778	11.6793	2.97818	psoriasis	Healthy	Skin	Langerhans cells	psoriasis_Langerhans cells_vs_normal_skin_Langerhans cells
CXCL2	0.9816	0.0184	3.97683	0.000470045	5.24212e-05	0	0.25	3.77241	4.01269	1.8029	-3.31645	7.98307	1.125	0.0666667	0.25	0.0444444	5.69179	0.133042	psoriasis	Healthy	Skin	Langerhans cells	psoriasis_Langerhans cells_vs_normal_skin_Langerhans cells
PRDX5	0.9812	0.0188	3.95492	0.000582702	0.000170861	0	0.25	2.03394	1.95369	1.12667	-2.31674	5.27117	1.17045	0.6	0.579545	0.333333	6.17283	1.70047	psoriasis	Healthy	Skin	Langerhans cells	psoriasis_Langerhans cells_vs_normal_skin_Langerhans cells
TRAPPC1	0.9812	0.0188	3.95492	0.000459704	8.08981e-05	0	0.25	2.95174	3.18253	1.24635	-2.06482	5.82956	1.07955	0.288889	0.613636	0.222222	5.69984	0.822185	psoriasis	Healthy	Skin	Langerhans cells	psoriasis_Langerhans cells_vs_normal_skin_Langerhans cells
CTTNBP2NL	0.9812	0.0188	3.95492	0.00014215	0.00050753	0	0.25	-1.81045	-1.76245	0.859036	-4.8231	0.991589	0.25	1.4	0.227273	0.511111	1.3389	3.72797	psoriasis	Healthy	Skin	Langerhans cells	psoriasis_Langerhans cells_vs_normal_skin_Langerhans cells
HBP1	0.981	0.019	3.94413	8.85375e-05	0.000303405	0	0.25	-1.78144	-1.78136	0.847319	-4.34576	1.61734	0.147727	1.04444	0.136364	0.555556	0.67025	3.20952	psoriasis	Healthy	Skin	Langerhans cells	psoriasis_Langerhans cells_vs_normal_skin_Langerhans cells
UBE2L6	0.9806	0.0194	3.92289	0.000219905	3.61365e-05	0	0.25	3.0227	3.1377	1.46652	-2.86117	6.15952	0.488636	0.111111	0.340909	0.0888889	2.22467	0.355825	psoriasis	Healthy	Skin	Langerhans cells	psoriasis_Langerhans cells_vs_normal_skin_Langerhans cells
FKBP1A	0.9806	0.0194	3.92289	0.00127207	0.000405265	0	0.25	1.69492	1.7254	0.732978	-1.14946	3.77323	2.85227	1.31111	0.840909	0.688889	15.0857	4.51147	psoriasis	Healthy	Skin	Langerhans cells	psoriasis_Langerhans cells_vs_normal_skin_Langerhans cells
MT-ND4L	0.9806	0.0194	3.92289	0.000365765	0.0024866	0	0.25	-2.67066	-2.80489	1.15878	-5.88519	2.30848	0.579545	7.77778	0.363636	0.933333	2.68146	21.7064	psoriasis	Healthy	Skin	Langerhans cells	psoriasis_Langerhans cells_vs_normal_skin_Langerhans cells
TYMS	0.9804	0.0196	3.91243	0.00016496	2.72535e-05	0	0.25	3.36845	3.61206	1.73782	-3.20599	7.4376	0.352273	0	0.181818	0	1.84786	0	psoriasis	Healthy	Skin	Langerhans cells	psoriasis_Langerhans cells_vs_normal_skin_Langerhans cells
C1QB	0.9804	0.0196	3.91243	0.000198083	1.89516e-05	0	0.25	4.81614	5.3093	2.2108	-3.55754	9.92482	0.454545	0	0.181818	0	1.88381	0	psoriasis	Healthy	Skin	Langerhans cells	psoriasis_Langerhans cells_vs_normal_skin_Langerhans cells
SLC25A6	0.9802	0.0198	3.90207	0.00194988	0.00056919	0	0.25	1.89784	1.84697	0.8685	-0.695144	4.322	4.77273	2.26667	0.897727	0.6	23.9209	6.11949	psoriasis	Healthy	Skin	Langerhans cells	psoriasis_Langerhans cells_vs_normal_skin_Langerhans cells
PRR13	0.9802	0.0198	3.90207	0.000635013	0.00016623	0	0.25	2.02908	2.08513	0.842293	-1.03099	4.2938	1.61364	0.555556	0.704545	0.444444	7.3917	1.54268	psoriasis	Healthy	Skin	Langerhans cells	psoriasis_Langerhans cells_vs_normal_skin_Langerhans cells
TFPT	0.9802	0.0198	3.90207	0.000204639	3.81621e-05	0	0.25	2.78204	2.91032	1.31235	-2.07577	6.06435	0.465909	0.177778	0.352273	0.133333	2.19893	0.510137	psoriasis	Healthy	Skin	Langerhans cells	psoriasis_Langerhans cells_vs_normal_skin_Langerhans cells
SPRR2A	0.9802	0.0198	3.90207	0.0001493	2.05391e-05	0	0.25	3.67587	3.99756	1.80079	-2.97487	7.94931	0.261364	0	0.193182	0	1.19069	0	psoriasis	Healthy	Skin	Langerhans cells	psoriasis_Langerhans cells_vs_normal_skin_Langerhans cells
PRELID1	0.9802	0.0198	3.90207	0.00132888	0.000360067	0	0.25	2.01111	1.8904	1.00937	-0.794293	5.13457	3.03409	1.37778	0.840909	0.555556	15.2262	3.75555	psoriasis	Healthy	Skin	Langerhans cells	psoriasis_Langerhans cells_vs_normal_skin_Langerhans cells
ATP5PO	0.98	0.02	3.89182	0.00066378	0.000223951	0	0.25	1.62905	1.66231	0.698647	-1.53084	3.57091	1.45454	0.711111	0.715909	0.466667	7.22538	1.94298	psoriasis	Healthy	Skin	Langerhans cells	psoriasis_Langerhans cells_vs_normal_skin_Langerhans cells
RHOC	0.9798	0.0202	3.88167	0.000694417	0.000177966	0	0.25	1.94487	1.93197	0.903808	-2.07722	4.66155	1.34091	0.555556	0.670455	0.377778	6.53028	2.00721	psoriasis	Healthy	Skin	Langerhans cells	psoriasis_Langerhans cells_vs_normal_skin_Langerhans cells
PSMB8	0.9798	0.0202	3.88167	0.000568062	0.000149011	0	0.25	2.05905	2.16618	0.801949	-1.15052	4.06274	1.31818	0.6	0.625	0.377778	6.19351	1.78941	psoriasis	Healthy	Skin	Langerhans cells	psoriasis_Langerhans cells_vs_normal_skin_Langerhans cells
RTRAF	0.9798	0.0202	3.88167	0.000695896	0.000247452	0	0.25	1.57101	1.6381	0.741798	-2.27578	3.90132	1.42045	0.911111	0.704545	0.577778	7.07906	2.53621	psoriasis	Healthy	Skin	Langerhans cells	psoriasis_Langerhans cells_vs_normal_skin_Langerhans cells
CNOT6L	0.9798	0.0202	3.88167	8.39269e-05	0.000376347	0	0.25	-2.13692	-2.18637	0.971875	-4.69823	1.24936	0.125	1.22222	0.102273	0.6	0.606469	4.12152	psoriasis	Healthy	Skin	Langerhans cells	psoriasis_Langerhans cells_vs_normal_skin_Langerhans cells
ATP5MF	0.9798	0.0202	3.88167	0.000896416	0.000375453	0	0.25	1.28251	1.27715	0.461295	-0.334831	2.80591	2.02273	1.4	0.795455	0.644444	10.3564	4.58514	psoriasis	Healthy	Skin	Langerhans cells	psoriasis_Langerhans cells_vs_normal_skin_Langerhans cells
KRT16	0.9796	0.0204	3.87161	0.000114902	1.6608e-05	0	0.25	3.72325	4.07087	1.87312	-2.97647	7.82781	0.295455	0	0.238636	0	1.35772	0	psoriasis	Healthy	Skin	Langerhans cells	psoriasis_Langerhans cells_vs_normal_skin_Langerhans cells
HMGA1	0.9796	0.0204	3.87161	0.000389209	9.30258e-05	0	0.25	2.30826	2.23254	1.08839	-0.885001	5.04507	0.761363	0.266667	0.454545	0.2	3.8451	0.681129	psoriasis	Healthy	Skin	Langerhans cells	psoriasis_Langerhans cells_vs_normal_skin_Langerhans cells
CRELD2	0.9794	0.0206	3.86165	0.000332323	5.16844e-05	0	0.25	3.01899	3.01656	1.57305	-1.81195	7.86365	0.602273	0.155556	0.386364	0.0888889	2.92312	0.41418	psoriasis	Healthy	Skin	Langerhans cells	psoriasis_Langerhans cells_vs_normal_skin_Langerhans cells
CD52	0.9794	0.0206	3.86165	0.00174305	0.000561353	0	0.25	1.6677	1.72312	0.657339	-0.746592	3.33326	4.57955	2.55556	0.806818	0.666667	22.3968	7.01558	psoriasis	Healthy	Skin	Langerhans cells	psoriasis_Langerhans cells_vs_normal_skin_Langerhans cells
P4HB	0.9794	0.0206	3.86165	0.000552276	0.000188118	0	0.25	1.71464	1.80468	0.745938	-1.56952	3.92504	1.15909	0.466667	0.625	0.355556	6.15964	1.15869	psoriasis	Healthy	Skin	Langerhans cells	psoriasis_Langerhans cells_vs_normal_skin_Langerhans cells
WDR1	0.9792	0.0208	3.85178	0.000364398	7.54835e-05	0	0.25	2.46295	2.56061	1.10109	-1.51232	5.17607	0.863636	0.222222	0.511364	0.222222	3.64794	0.578334	psoriasis	Healthy	Skin	Langerhans cells	psoriasis_Langerhans cells_vs_normal_skin_Langerhans cells
IFI27	0.9792	0.0208	3.85178	0.000175752	2.51795e-05	0	0.25	3.54923	3.90878	1.66866	-3.51434	7.01426	0.295455	0	0.181818	0	2.31325	0	psoriasis	Healthy	Skin	Langerhans cells	psoriasis_Langerhans cells_vs_normal_skin_Langerhans cells
RAB8B	0.9792	0.0208	3.85178	0.000277614	0.00147848	0	0.25	-2.46287	-2.48282	1.05423	-5.59184	2.56137	0.431818	4.26667	0.306818	0.8	2.15373	11.6567	psoriasis	Healthy	Skin	Langerhans cells	psoriasis_Langerhans cells_vs_normal_skin_Langerhans cells
LY6D	0.979	0.021	3.84201	0.00021712	2.6876e-05	0	0.25	3.82827	4.24782	1.91053	-3.75686	7.93624	0.420454	0.0222222	0.295455	0.0222222	2.18911	0.0482987	psoriasis	Healthy	Skin	Langerhans cells	psoriasis_Langerhans cells_vs_normal_skin_Langerhans cells
IDH2	0.979	0.021	3.84201	0.000545365	0.000104127	0	0.25	2.85374	2.84222	1.43518	-1.07573	6.33931	1.32955	0.244444	0.568182	0.2	5.65422	0.582031	psoriasis	Healthy	Skin	Langerhans cells	psoriasis_Langerhans cells_vs_normal_skin_Langerhans cells
SPRR2E	0.9786	0.0214	3.82273	0.000218269	2.69327e-05	0	0.25	3.66836	4.01145	1.79976	-4.6218	7.75012	0.375	0	0.261364	0	2.61793	0	psoriasis	Healthy	Skin	Langerhans cells	psoriasis_Langerhans cells_vs_normal_skin_Langerhans cells
RPS17	0.9784	0.0216	3.81322	0.000873822	0.000241744	0	0.25	1.80621	1.87469	0.759761	-1.02407	4.43773	2.36364	0.866667	0.727273	0.555556	11.2395	2.19793	psoriasis	Healthy	Skin	Langerhans cells	psoriasis_Langerhans cells_vs_normal_skin_Langerhans cells
IL1RN	0.9782	0.0218	3.8038	0.000980329	0.000247068	0	0.25	2.16777	2.17428	0.993953	-1.66744	5.32781	2.14773	0.711111	0.625	0.311111	10.1698	1.74461	psoriasis	Healthy	Skin	Langerhans cells	psoriasis_Langerhans cells_vs_normal_skin_Langerhans cells
RTL8C	0.9782	0.0218	3.8038	0.00012388	1.81412e-05	0	0.25	3.27727	3.58255	1.6496	-3.46714	6.87228	0.227273	0.0888889	0.181818	0.0666667	1.21588	0.263439	psoriasis	Healthy	Skin	Langerhans cells	psoriasis_Langerhans cells_vs_normal_skin_Langerhans cells
PIN1	0.9782	0.0218	3.8038	0.000395852	8.23381e-05	0	0.25	2.50492	2.6504	1.066	-1.28702	4.85724	0.897727	0.311111	0.545455	0.311111	3.98149	2.22196	psoriasis	Healthy	Skin	Langerhans cells	psoriasis_Langerhans cells_vs_normal_skin_Langerhans cells
CKS1B	0.9782	0.0218	3.8038	0.000271764	4.16182e-05	0	0.25	3.35201	3.27717	1.85201	-2.19186	8.56475	0.579545	0.111111	0.272727	0.111111	2.47784	0.280981	psoriasis	Healthy	Skin	Langerhans cells	psoriasis_Langerhans cells_vs_normal_skin_Langerhans cells
BBLN	0.978	0.022	3.79447	0.000744604	0.000251384	0	0.25	1.77737	1.48677	1.04764	-0.750014	5.00159	1.51136	0.955556	0.704545	0.511111	8.01716	2.77101	psoriasis	Healthy	Skin	Langerhans cells	psoriasis_Langerhans cells_vs_normal_skin_Langerhans cells
CYRIB	0.9778	0.0222	3.78521	0.000558592	0.000137872	0	0.25	2.43423	2.30831	1.29917	-0.8988	6.43893	1.21591	0.466667	0.704545	0.311111	5.67365	1.2918	psoriasis	Healthy	Skin	Langerhans cells	psoriasis_Langerhans cells_vs_normal_skin_Langerhans cells
LSM5	0.9776	0.0224	3.77604	0.00049973	0.00020173	0	0.25	1.38314	1.33659	0.586664	-0.487296	3.28855	0.988636	0.711111	0.590909	0.422222	4.46656	1.8664	psoriasis	Healthy	Skin	Langerhans cells	psoriasis_Langerhans cells_vs_normal_skin_Langerhans cells
SERPINB9	0.9774	0.0226	3.76695	0.000448279	7.55128e-05	0	0.25	2.97146	3.11419	1.50395	-2.61881	6.37505	0.875	0.155556	0.409091	0.111111	5.83301	0.563776	psoriasis	Healthy	Skin	Langerhans cells	psoriasis_Langerhans cells_vs_normal_skin_Langerhans cells
NAF1	0.9772	0.0228	3.75793	2.83789e-05	0.000267863	0	0.25	-3.02909	-2.99372	1.62665	-9.23405	2.68863	0.0227273	1.13333	0.0227273	0.333333	0.0822636	2.99335	psoriasis	Healthy	Skin	Langerhans cells	psoriasis_Langerhans cells_vs_normal_skin_Langerhans cells
NEDD8	0.9766	0.0234	3.73134	0.000767808	0.000273348	0	0.25	1.64893	1.457	0.869121	-0.53819	4.17695	1.78409	1.11111	0.761364	0.622222	8.3816	2.94242	psoriasis	Healthy	Skin	Langerhans cells	psoriasis_Langerhans cells_vs_normal_skin_Langerhans cells
VPS13C	0.9766	0.0234	3.73134	4.92139e-05	0.000190296	0	0.25	-2.05476	-2.05868	0.990743	-5.54463	1.60188	0.0568182	0.711111	0.0568182	0.511111	0.179506	3.37678	psoriasis	Healthy	Skin	Langerhans cells	psoriasis_Langerhans cells_vs_normal_skin_Langerhans cells
FCER1G	0.9766	0.0234	3.73134	0.00120607	0.000284982	0	0.25	2.0979	2.09661	1.0225	-2.00731	5.26335	2.25	0.888889	0.75	0.488889	14.5403	3.39415	psoriasis	Healthy	Skin	Langerhans cells	psoriasis_Langerhans cells_vs_normal_skin_Langerhans cells
NENF	0.9766	0.0234	3.73134	0.000287925	6.35657e-05	0	0.25	2.65787	2.64446	1.39581	-1.51235	6.27111	0.75	0.2	0.454545	0.155556	3.86641	0.472828	psoriasis	Healthy	Skin	Langerhans cells	psoriasis_Langerhans cells_vs_normal_skin_Langerhans cells
MS4A6A	0.9764	0.0236	3.72263	0.000139877	1.80339e-05	0	0.25	3.79996	4.17373	2.03201	-4.32677	9.24063	0.363636	0	0.193182	0	2.08443	0	psoriasis	Healthy	Skin	Langerhans cells	psoriasis_Langerhans cells_vs_normal_skin_Langerhans cells
CALM3	0.9764	0.0236	3.72263	0.000581579	0.000148961	0	0.25	2.10544	2.14656	0.935592	-1.03905	4.69875	1.38636	0.555556	0.625	0.311111	5.99871	2.41844	psoriasis	Healthy	Skin	Langerhans cells	psoriasis_Langerhans cells_vs_normal_skin_Langerhans cells
PRDX2	0.9764	0.0236	3.72263	0.000189517	2.97561e-05	0	0.25	3.46821	3.69651	1.83396	-2.74667	7.88402	0.386364	0	0.284091	0	2.06156	0	psoriasis	Healthy	Skin	Langerhans cells	psoriasis_Langerhans cells_vs_normal_skin_Langerhans cells
MT-ATP8	0.9762	0.0238	3.71398	4.39928e-05	0.000221735	0	0.25	-2.45349	-2.43574	1.217	-6.67211	1.05062	0.0340909	0.866667	0.0227273	0.488889	0.122927	2.91349	psoriasis	Healthy	Skin	Langerhans cells	psoriasis_Langerhans cells_vs_normal_skin_Langerhans cells
MT2A	0.9758	0.0242	3.6969	0.000410548	8.10965e-05	0	0.25	2.82195	2.84333	1.51928	-2.78905	6.36675	1.06818	0.422222	0.340909	0.2	5.1804	2.04473	psoriasis	Healthy	Skin	Langerhans cells	psoriasis_Langerhans cells_vs_normal_skin_Langerhans cells
ANAPC11	0.9758	0.0242	3.6969	0.000815279	0.000213811	0	0.25	2.09109	2.24707	0.856193	-2.66297	4.02762	1.78409	0.644444	0.727273	0.488889	9.6063	1.81727	psoriasis	Healthy	Skin	Langerhans cells	psoriasis_Langerhans cells_vs_normal_skin_Langerhans cells
MRPL12	0.9758	0.0242	3.6969	0.000190914	3.87229e-05	0	0.25	2.65364	2.88174	1.19159	-2.24196	5.15585	0.386364	0.0666667	0.340909	0.0666667	2.14996	0.139634	psoriasis	Healthy	Skin	Langerhans cells	psoriasis_Langerhans cells_vs_normal_skin_Langerhans cells
DNPH1	0.9758	0.0242	3.6969	0.000167952	3.30561e-05	0	0.25	2.78301	2.9805	1.30013	-2.16888	5.89215	0.340909	0.0666667	0.25	0.0666667	1.48102	0.200517	psoriasis	Healthy	Skin	Langerhans cells	psoriasis_Langerhans cells_vs_normal_skin_Langerhans cells
CITED2	0.9756	0.0244	3.68847	9.83655e-05	0.000361086	0	0.25	-1.84397	-1.90134	0.754034	-4.36271	0.820823	0.125	1.26667	0.0909091	0.488889	0.59161	3.87466	psoriasis	Healthy	Skin	Langerhans cells	psoriasis_Langerhans cells_vs_normal_skin_Langerhans cells
CTNNBIP1	0.9756	0.0244	3.68847	0.000614872	0.000172677	0	0.25	2.04668	2.12979	0.921456	-1.60974	4.1659	1.36364	0.622222	0.704545	0.4	6.55861	1.52276	psoriasis	Healthy	Skin	Langerhans cells	psoriasis_Langerhans cells_vs_normal_skin_Langerhans cells
MB21D2	0.9756	0.0244	3.68847	8.64551e-05	0.000527659	0	0.25	-2.45558	-2.36155	1.40187	-7.16821	2.0284	0.113636	1.6	0.102273	0.6	0.501923	4.91897	psoriasis	Healthy	Skin	Langerhans cells	psoriasis_Langerhans cells_vs_normal_skin_Langerhans cells
CNN2	0.9754	0.0246	3.6801	0.000398555	0.000107276	0	0.25	1.96996	2.04829	0.827266	-1.49542	3.90231	0.863636	0.377778	0.477273	0.288889	4.18683	0.892239	psoriasis	Healthy	Skin	Langerhans cells	psoriasis_Langerhans cells_vs_normal_skin_Langerhans cells
COPE	0.9754	0.0246	3.6801	0.000670234	0.000250968	0	0.25	1.40359	1.42471	0.601685	-0.729163	3.24254	1.46591	1.02222	0.75	0.533333	7.1489	3.0196	psoriasis	Healthy	Skin	Langerhans cells	psoriasis_Langerhans cells_vs_normal_skin_Langerhans cells
HMGN2	0.9752	0.0248	3.6718	0.00118883	0.000333301	0	0.25	1.99169	2.04656	0.862841	-1.18293	4.4248	3.04546	1.22222	0.772727	0.622222	13.7342	3.31126	psoriasis	Healthy	Skin	Langerhans cells	psoriasis_Langerhans cells_vs_normal_skin_Langerhans cells
PPP2R3A	0.9748	0.0252	3.65539	3.92681e-05	0.000171903	0	0.25	-2.3111	-2.30128	1.18734	-6.0161	1.79559	0.0227273	0.577778	0.0227273	0.288889	0.162346	1.37732	psoriasis	Healthy	Skin	Langerhans cells	psoriasis_Langerhans cells_vs_normal_skin_Langerhans cells
METTL26	0.9748	0.0252	3.65539	0.00020622	4.36777e-05	0	0.25	2.68784	2.71967	1.37389	-1.56106	6.01493	0.363636	0.133333	0.284091	0.133333	2.17797	0.410133	psoriasis	Healthy	Skin	Langerhans cells	psoriasis_Langerhans cells_vs_normal_skin_Langerhans cells
DTYMK	0.9744	0.0256	3.63923	0.00013809	2.83196e-05	0	0.25	2.84997	2.90076	1.57111	-1.98592	7.2107	0.227273	0.0444444	0.204545	0.0444444	0.985687	0.0890932	psoriasis	Healthy	Skin	Langerhans cells	psoriasis_Langerhans cells_vs_normal_skin_Langerhans cells
TOP2B	0.9744	0.0256	3.63923	4.37848e-05	0.000334656	0	0.25	-2.49094	-2.27446	1.42811	-6.59925	0.921762	0.0568182	1.11111	0.0454545	0.422222	0.226833	3.21745	psoriasis	Healthy	Skin	Langerhans cells	psoriasis_Langerhans cells_vs_normal_skin_Langerhans cells
CARHSP1	0.9744	0.0256	3.63923	0.000260461	7.57613e-05	0	0.25	1.87657	1.95722	0.847193	-1.36296	3.83314	0.534091	0.222222	0.363636	0.177778	2.35226	0.593393	psoriasis	Healthy	Skin	Langerhans cells	psoriasis_Langerhans cells_vs_normal_skin_Langerhans cells
HIGD2A	0.9742	0.0258	3.63124	0.00059431	0.000194483	0	0.25	1.72653	1.82615	0.780581	-1.57265	3.6104	1.47727	0.711111	0.647727	0.555556	7.20227	1.9264	psoriasis	Healthy	Skin	Langerhans cells	psoriasis_Langerhans cells_vs_normal_skin_Langerhans cells
TUBB	0.9742	0.0258	3.63124	0.00100352	0.000270642	0	0.25	1.9814	1.99535	1.02943	-1.7574	4.90436	2.55682	0.888889	0.670455	0.533333	10.9058	3.40986	psoriasis	Healthy	Skin	Langerhans cells	psoriasis_Langerhans cells_vs_normal_skin_Langerhans cells
SDHC	0.974	0.026	3.62331	0.000235327	5.5199e-05	0	0.25	2.36828	2.60902	1.13335	-1.94138	4.7439	0.420455	0.133333	0.352273	0.111111	2.41135	0.294555	psoriasis	Healthy	Skin	Langerhans cells	psoriasis_Langerhans cells_vs_normal_skin_Langerhans cells
LTB	0.974	0.026	3.62331	0.00140836	0.000391946	0	0.25	2.07665	2.05523	1.08078	-1.56513	5.5657	3.27273	1	0.670455	0.577778	15.1631	5.29222	psoriasis	Healthy	Skin	Langerhans cells	psoriasis_Langerhans cells_vs_normal_skin_Langerhans cells
KRCC1	0.974	0.026	3.62331	0.00014868	2.3597e-05	0	0.25	3.19027	3.594	1.71256	-3.69055	7.01326	0.25	0.0444444	0.204545	0.0444444	1.37705	0.0962786	psoriasis	Healthy	Skin	Langerhans cells	psoriasis_Langerhans cells_vs_normal_skin_Langerhans cells
SYNGR2	0.9736	0.0264	3.60764	0.00118956	0.000359579	0	0.25	1.7763	1.79184	0.811379	-1.33126	4.16377	2.5	1.4	0.852273	0.577778	13.7433	3.68447	psoriasis	Healthy	Skin	Langerhans cells	psoriasis_Langerhans cells_vs_normal_skin_Langerhans cells
LY6E	0.9734	0.0266	3.59988	0.000146863	2.24271e-05	0	0.25	3.53257	3.92718	1.81783	-3.14555	8.0038	0.318182	0.0222222	0.204545	0.0222222	1.46639	0.067627	psoriasis	Healthy	Skin	Langerhans cells	psoriasis_Langerhans cells_vs_normal_skin_Langerhans cells
PPP1CA	0.9732	0.0268	3.59219	0.000395189	8.30138e-05	0	0.25	2.49327	2.58813	1.28475	-2.2545	6.30798	1	0.222222	0.522727	0.155556	4.32671	0.576838	psoriasis	Healthy	Skin	Langerhans cells	psoriasis_Langerhans cells_vs_normal_skin_Langerhans cells
MZT2A	0.9732	0.0268	3.59219	0.00041745	0.000152674	0	0.25	1.50189	1.51204	0.666963	-0.94364	3.40692	1.17045	0.666667	0.568182	0.4	5.1274	1.77203	psoriasis	Healthy	Skin	Langerhans cells	psoriasis_Langerhans cells_vs_normal_skin_Langerhans cells
SMCO4	0.973	0.027	3.58455	0.000356692	5.87693e-05	0	0.25	3.15747	3.34603	1.61099	-3.72134	6.67836	0.647727	0.111111	0.431818	0.111111	4.01716	0.340241	psoriasis	Healthy	Skin	Langerhans cells	psoriasis_Langerhans cells_vs_normal_skin_Langerhans cells
PSMA4	0.9728	0.0272	3.57696	0.000370929	0.000123595	0	0.25	1.7215	1.74114	0.782259	-0.837631	3.91458	0.693182	0.444444	0.5	0.355556	3.26708	1.35881	psoriasis	Healthy	Skin	Langerhans cells	psoriasis_Langerhans cells_vs_normal_skin_Langerhans cells
ZNF331	0.9728	0.0272	3.57696	0.000399653	0.00169001	0	0.25	-2.04566	-2.11568	0.977044	-4.46384	1.35406	0.75	5.4	0.375	0.711111	3.21214	15.4428	psoriasis	Healthy	Skin	Langerhans cells	psoriasis_Langerhans cells_vs_normal_skin_Langerhans cells
ANXA6	0.9728	0.0272	3.57696	0.000137844	2.52268e-05	0	0.25	3.00112	3.37958	1.5692	-3.0366	7.20756	0.25	0.0222222	0.181818	0.0222222	1.31986	0.0611172	psoriasis	Healthy	Skin	Langerhans cells	psoriasis_Langerhans cells_vs_normal_skin_Langerhans cells
ITGB1BP1	0.9724	0.0276	3.56195	0.000220206	5.01626e-05	0	0.25	2.32027	2.39496	1.08205	-1.2869	5.37502	0.511364	0.133333	0.375	0.133333	2.22679	0.378132	psoriasis	Healthy	Skin	Langerhans cells	psoriasis_Langerhans cells_vs_normal_skin_Langerhans cells
TAPT1	0.9724	0.0276	3.56195	4.51207e-05	0.000167208	0	0.25	-1.9938	-2.0003	1.06069	-5.42524	2.56091	0.0795455	0.555556	0.0681818	0.4	0.353871	1.50424	psoriasis	Healthy	Skin	Langerhans cells	psoriasis_Langerhans cells_vs_normal_skin_Langerhans cells
NF1	0.9724	0.0276	3.56195	7.06247e-05	0.00021215	0	0.25	-1.67248	-1.67449	0.7569	-4.10528	0.777871	0.0795455	0.711111	0.0681818	0.355556	0.356964	1.62384	psoriasis	Healthy	Skin	Langerhans cells	psoriasis_Langerhans cells_vs_normal_skin_Langerhans cells
PAPSS2	0.9722	0.0278	3.55453	0.000113627	0.00057069	0	0.25	-2.37074	-2.42632	1.25451	-6.36924	2.54524	0.136364	2.04445	0.125	0.466667	0.915506	4.62351	psoriasis	Healthy	Skin	Langerhans cells	psoriasis_Langerhans cells_vs_normal_skin_Langerhans cells
MDH2	0.9722	0.0278	3.55453	0.000294961	7.98671e-05	0	0.25	2.12252	2.11074	1.04863	-1.8604	5.34196	0.579545	0.266667	0.420455	0.222222	2.8086	0.765805	psoriasis	Healthy	Skin	Langerhans cells	psoriasis_Langerhans cells_vs_normal_skin_Langerhans cells
ORMDL2	0.9722	0.0278	3.55453	0.000230001	5.23867e-05	0	0.25	2.537	2.50659	1.3297	-1.03377	6.77078	0.465909	0.222222	0.397727	0.2	2.11045	0.629108	psoriasis	Healthy	Skin	Langerhans cells	psoriasis_Langerhans cells_vs_normal_skin_Langerhans cells
GTF3A	0.972	0.028	3.54715	0.000362913	9.02764e-05	0	0.25	2.34571	2.4244	1.08798	-1.24463	5.46329	0.772727	0.4	0.511364	0.333333	3.88681	1.17407	psoriasis	Healthy	Skin	Langerhans cells	psoriasis_Langerhans cells_vs_normal_skin_Langerhans cells
RLF	0.972	0.028	3.54715	8.34117e-05	0.000457221	0	0.25	-2.39796	-2.49302	1.18172	-5.84062	2.4032	0.147727	1.75556	0.136364	0.755556	0.653313	4.65952	psoriasis	Healthy	Skin	Langerhans cells	psoriasis_Langerhans cells_vs_normal_skin_Langerhans cells
MED13L	0.9718	0.0282	3.53983	8.33395e-05	0.000385973	0	0.25	-2.0549	-1.98311	1.0829	-5.0004	0.878522	0.125	1.48889	0.113636	0.511111	0.564805	3.68889	psoriasis	Healthy	Skin	Langerhans cells	psoriasis_Langerhans cells_vs_normal_skin_Langerhans cells
FASTK	0.9718	0.0282	3.53983	0.000122442	2.51834e-05	0	0.25	2.94545	3.42759	1.56078	-3.02826	5.99196	0.238636	0.0444444	0.227273	0.0444444	1.12113	0.130414	psoriasis	Healthy	Skin	Langerhans cells	psoriasis_Langerhans cells_vs_normal_skin_Langerhans cells
LSM10	0.9718	0.0282	3.53983	0.000164499	3.16223e-05	0	0.25	3.26368	3.50549	1.96779	-2.8732	8.06402	0.363636	0.0444444	0.272727	0.0444444	1.57424	0.115926	psoriasis	Healthy	Skin	Langerhans cells	psoriasis_Langerhans cells_vs_normal_skin_Langerhans cells
CD55	0.9716	0.0284	3.53255	0.000290032	0.00109085	0	0.25	-1.88224	-1.9958	0.854186	-4.29847	1.62554	0.568182	3.2	0.375	0.777778	2.64534	9.51087	psoriasis	Healthy	Skin	Langerhans cells	psoriasis_Langerhans cells_vs_normal_skin_Langerhans cells
MRPL14	0.9716	0.0284	3.53255	0.000162483	2.52191e-05	0	0.25	3.52752	3.86065	1.81731	-2.64196	7.70949	0.420455	0.0666667	0.284091	0.0666667	2.19735	0.186901	psoriasis	Healthy	Skin	Langerhans cells	psoriasis_Langerhans cells_vs_normal_skin_Langerhans cells
CYB5B	0.9716	0.0284	3.53255	0.000153487	3.80156e-05	0	0.25	2.53445	2.64727	1.40444	-2.30927	6.46155	0.272727	0.0888889	0.25	0.0888889	1.24588	0.252793	psoriasis	Healthy	Skin	Langerhans cells	psoriasis_Langerhans cells_vs_normal_skin_Langerhans cells
ARIH1	0.9716	0.0284	3.53255	6.58223e-05	0.000583117	0	0.25	-2.63104	-2.42694	1.55978	-7.34382	1.59905	0.0909091	2.08889	0.0795455	0.555556	0.548181	6.07709	psoriasis	Healthy	Skin	Langerhans cells	psoriasis_Langerhans cells_vs_normal_skin_Langerhans cells
UCP2	0.9714	0.0286	3.52533	0.000465051	0.000145341	0	0.25	1.86765	1.93059	1.02797	-2.63166	5.1713	0.886363	0.511111	0.5	0.355556	3.91739	1.77988	psoriasis	Healthy	Skin	Langerhans cells	psoriasis_Langerhans cells_vs_normal_skin_Langerhans cells
COA1	0.9712	0.0288	3.51816	0.000139226	2.56701e-05	0	0.25	3.31446	3.70578	1.73323	-3.14177	7.70589	0.295455	0.0666667	0.25	0.0666667	1.48297	0.229719	psoriasis	Healthy	Skin	Langerhans cells	psoriasis_Langerhans cells_vs_normal_skin_Langerhans cells
TSPYL2	0.9712	0.0288	3.51816	0.000102105	0.000380211	0	0.25	-1.90381	-1.92213	0.920809	-4.82703	1.08363	0.125	1.04444	0.102273	0.577778	0.511161	4.17266	psoriasis	Healthy	Skin	Langerhans cells	psoriasis_Langerhans cells_vs_normal_skin_Langerhans cells
ARF3	0.971	0.029	3.51103	0.000248833	4.93032e-05	0	0.25	2.58279	2.59198	1.41395	-1.70682	6.12619	0.534091	0.133333	0.340909	0.133333	2.38275	0.316943	psoriasis	Healthy	Skin	Langerhans cells	psoriasis_Langerhans cells_vs_normal_skin_Langerhans cells
GNL3	0.9708	0.0292	3.50395	0.000146919	0.000498721	0	0.25	-1.73839	-1.74343	0.912722	-4.27758	1.77325	0.204545	1.75556	0.181818	0.4	1.00266	4.73577	psoriasis	Healthy	Skin	Langerhans cells	psoriasis_Langerhans cells_vs_normal_skin_Langerhans cells
GADD45GIP1	0.9706	0.0294	3.49692	0.000431786	0.000141777	0	0.25	1.85838	1.57524	1.13311	-0.913272	4.94896	0.909091	0.577778	0.534091	0.4	4.70223	1.65495	psoriasis	Healthy	Skin	Langerhans cells	psoriasis_Langerhans cells_vs_normal_skin_Langerhans cells
SHKBP1	0.9706	0.0294	3.49692	0.000208262	4.28222e-05	0	0.25	2.60229	2.83025	1.23744	-2.11587	5.84212	0.363636	0.111111	0.272727	0.111111	1.67355	0.277898	psoriasis	Healthy	Skin	Langerhans cells	psoriasis_Langerhans cells_vs_normal_skin_Langerhans cells
STAG2	0.9704	0.0296	3.48993	0.000104403	0.00032002	0	0.25	-1.59638	-1.62061	0.748388	-3.8685	1.19256	0.193182	1.28889	0.193182	0.622222	0.97321	3.93498	psoriasis	Healthy	Skin	Langerhans cells	psoriasis_Langerhans cells_vs_normal_skin_Langerhans cells
TMEM147	0.9704	0.0296	3.48993	0.000256212	5.46313e-05	0	0.25	2.45887	2.61861	1.25272	-2.2859	5.33007	0.545454	0.155556	0.409091	0.155556	3.33586	0.366458	psoriasis	Healthy	Skin	Langerhans cells	psoriasis_Langerhans cells_vs_normal_skin_Langerhans cells
PDLIM7	0.9702	0.0298	3.48299	0.000342565	8.42844e-05	0	0.25	2.50848	2.21548	1.52498	-1.28772	7.39088	0.875	0.222222	0.488636	0.2	4.15338	0.527232	psoriasis	Healthy	Skin	Langerhans cells	psoriasis_Langerhans cells_vs_normal_skin_Langerhans cells
C19orf53	0.9702	0.0298	3.48299	0.000480066	0.000153397	0	0.25	1.79526	1.8523	0.959561	-2.21288	4.60587	1.15909	0.577778	0.568182	0.466667	5.37734	1.61967	psoriasis	Healthy	Skin	Langerhans cells	psoriasis_Langerhans cells_vs_normal_skin_Langerhans cells
DCXR	0.97	0.03	3.4761	0.000345627	0.000104323	0	0.25	1.89927	2.00809	0.884814	-1.63737	4.36275	0.761363	0.355556	0.465909	0.244444	3.37716	1.1236	psoriasis	Healthy	Skin	Langerhans cells	psoriasis_Langerhans cells_vs_normal_skin_Langerhans cells
PELI1	0.97	0.03	3.4761	0.000125245	0.000521498	0	0.25	-2.06106	-2.11767	1.01568	-4.85502	2.2482	0.204545	1.6	0.170455	0.555556	0.915091	4.15094	psoriasis	Healthy	Skin	Langerhans cells	psoriasis_Langerhans cells_vs_normal_skin_Langerhans cells
HIPK1	0.97	0.03	3.4761	0.000103055	0.000390431	0	0.25	-2.02675	-1.98974	1.12714	-5.83896	1.96045	0.215909	1.37778	0.181818	0.644444	0.942935	5.16828	psoriasis	Healthy	Skin	Langerhans cells	psoriasis_Langerhans cells_vs_normal_skin_Langerhans cells
ATF6	0.9698	0.0302	3.46925	0.000106292	0.000867636	0	0.25	-2.44498	-2.13974	1.51715	-6.87544	1.4352	0.136364	2.77778	0.125	0.622222	0.632784	10.9662	psoriasis	Healthy	Skin	Langerhans cells	psoriasis_Langerhans cells_vs_normal_skin_Langerhans cells
ERN1	0.9698	0.0302	3.46925	7.55968e-05	0.000279222	0	0.25	-1.78448	-1.76252	0.868426	-4.8087	0.852111	0.125	0.955556	0.125	0.422222	0.564746	2.91237	psoriasis	Healthy	Skin	Langerhans cells	psoriasis_Langerhans cells_vs_normal_skin_Langerhans cells
JUND	0.9696	0.0304	3.46244	0.000914265	0.0051887	0	0.25	-2.39692	-2.58357	1.2773	-4.79189	2.83727	1.72727	16.8889	0.556818	1	7.84154	48.4754	psoriasis	Healthy	Skin	Langerhans cells	psoriasis_Langerhans cells_vs_normal_skin_Langerhans cells
RRAD	0.9694	0.0306	3.45568	4.12367e-05	0.000334416	0	0.25	-2.89988	-2.98732	1.64799	-7.65436	3.33566	0.0568182	1.51111	0.0454545	0.333333	0.2242	4.05894	psoriasis	Healthy	Skin	Langerhans cells	psoriasis_Langerhans cells_vs_normal_skin_Langerhans cells
MTCH2	0.9694	0.0306	3.45568	0.000209437	6.2205e-05	0	0.25	2.00351	2.06125	1.06763	-1.79888	5.03441	0.375	0.222222	0.306818	0.2	1.92967	0.657334	psoriasis	Healthy	Skin	Langerhans cells	psoriasis_Langerhans cells_vs_normal_skin_Langerhans cells
SNHG32	0.9694	0.0306	3.45568	0.000537647	0.00015272	0	0.25	1.93786	2.03127	0.947669	-2.22185	4.63842	1.26136	0.466667	0.590909	0.377778	6.22099	1.27205	psoriasis	Healthy	Skin	Langerhans cells	psoriasis_Langerhans cells_vs_normal_skin_Langerhans cells
FAM110A	0.9694	0.0306	3.45568	0.000279623	5.32651e-05	0	0.25	2.66705	2.9546	1.62867	-3.79599	6.24761	0.488636	0.0888889	0.284091	0.0888889	2.76782	0.250027	psoriasis	Healthy	Skin	Langerhans cells	psoriasis_Langerhans cells_vs_normal_skin_Langerhans cells
PHPT1	0.9694	0.0306	3.45568	0.000410249	9.60796e-05	0	0.25	2.46407	2.62031	1.14218	-1.17746	5.42766	0.977272	0.377778	0.602273	0.311111	5.31166	1.16603	psoriasis	Healthy	Skin	Langerhans cells	psoriasis_Langerhans cells_vs_normal_skin_Langerhans cells
ZNF593	0.969	0.031	3.44228	0.000135113	2.62069e-05	0	0.25	2.79345	2.99404	1.469	-2.29662	6.66465	0.306818	0.111111	0.215909	0.111111	1.46957	0.341016	psoriasis	Healthy	Skin	Langerhans cells	psoriasis_Langerhans cells_vs_normal_skin_Langerhans cells
PERP	0.9688	0.0312	3.43564	0.000207651	4.66342e-05	0	0.25	2.77213	2.61619	1.68286	-2.50686	6.94605	0.420454	0.111111	0.352273	0.111111	2.40171	0.307154	psoriasis	Healthy	Skin	Langerhans cells	psoriasis_Langerhans cells_vs_normal_skin_Langerhans cells
BST2	0.9686	0.0314	3.42904	0.000190597	6.38726e-05	0	0.25	2.53848	2.9105	1.7734	-2.94692	7.46125	0.397727	0.311111	0.238636	0.177778	2.01914	0.947215	psoriasis	Healthy	Skin	Langerhans cells	psoriasis_Langerhans cells_vs_normal_skin_Langerhans cells
GSTK1	0.9684	0.0316	3.42249	0.000490951	0.000163646	0	0.25	1.67778	1.68887	0.798202	-0.976803	3.93123	1.02273	0.533333	0.602273	0.377778	5.39704	1.47742	psoriasis	Healthy	Skin	Langerhans cells	psoriasis_Langerhans cells_vs_normal_skin_Langerhans cells
SNRPC	0.9684	0.0316	3.42249	0.00041276	0.000149185	0	0.25	1.5414	1.53805	0.74861	-1.18039	3.86996	0.795454	0.4	0.568182	0.288889	3.80749	0.965366	psoriasis	Healthy	Skin	Langerhans cells	psoriasis_Langerhans cells_vs_normal_skin_Langerhans cells
UBAP1	0.968	0.032	3.4095	9.21446e-05	0.000274754	0	0.25	-1.60723	-1.60941	0.768988	-4.18625	0.888685	0.136364	0.844444	0.125	0.466667	0.620862	2.2315	psoriasis	Healthy	Skin	Langerhans cells	psoriasis_Langerhans cells_vs_normal_skin_Langerhans cells
FKBP8	0.9678	0.0322	3.40306	0.000542819	0.000201915	0	0.25	1.45513	1.49746	0.658888	-1.79675	3.72678	0.875	0.711111	0.556818	0.466667	4.48619	2.05563	psoriasis	Healthy	Skin	Langerhans cells	psoriasis_Langerhans cells_vs_normal_skin_Langerhans cells
ATP5MJ	0.9678	0.0322	3.40306	0.000817498	0.000229145	0	0.25	2.33715	2.01173	1.50594	-0.834975	6.47162	2.04545	0.933333	0.772727	0.511111	10.0811	2.80101	psoriasis	Healthy	Skin	Langerhans cells	psoriasis_Langerhans cells_vs_normal_skin_Langerhans cells
GRN	0.9676	0.0324	3.39666	0.00099535	0.000294073	0	0.25	1.91758	1.95107	0.965705	-1.19355	4.65307	2.39773	1.11111	0.806818	0.488889	11.7449	3.54949	psoriasis	Healthy	Skin	Langerhans cells	psoriasis_Langerhans cells_vs_normal_skin_Langerhans cells
RAB21	0.9674	0.0326	3.3903	0.000279117	0.00100575	0	0.25	-1.89237	-1.97615	0.969704	-4.45089	1.88859	0.534091	3.08889	0.352273	0.8	2.49686	8.33606	psoriasis	Healthy	Skin	Langerhans cells	psoriasis_Langerhans cells_vs_normal_skin_Langerhans cells
HSPA9	0.9672	0.0328	3.38398	0.000145451	0.0003766	0	0.25	-1.32965	-1.35759	0.705106	-3.50035	1.5814	0.25	1.35556	0.204545	0.711111	1.04238	4.0126	psoriasis	Healthy	Skin	Langerhans cells	psoriasis_Langerhans cells_vs_normal_skin_Langerhans cells
COX8A	0.9672	0.0328	3.38398	0.00109284	0.000442972	0	0.25	1.31165	1.2936	0.585906	-0.542358	3.38112	3.15909	1.82222	0.875	0.733333	15.3788	5.09324	psoriasis	Healthy	Skin	Langerhans cells	psoriasis_Langerhans cells_vs_normal_skin_Langerhans cells
SLC39A4	0.967	0.033	3.37769	0.000108229	2.28028e-05	0	0.25	2.61345	2.87555	1.4795	-3.31845	6.02187	0.215909	0.0222222	0.181818	0.0222222	0.994231	0.0501178	psoriasis	Healthy	Skin	Langerhans cells	psoriasis_Langerhans cells_vs_normal_skin_Langerhans cells
MAN2A1	0.967	0.033	3.37769	6.64337e-05	0.000220756	0	0.25	-1.78773	-1.82059	0.94355	-4.50164	2.21648	0.113636	0.822222	0.102273	0.488889	0.571729	2.34456	psoriasis	Healthy	Skin	Langerhans cells	psoriasis_Langerhans cells_vs_normal_skin_Langerhans cells
PPP2R1A	0.967	0.033	3.37769	0.000148644	3.06232e-05	0	0.25	2.68306	2.80438	1.48448	-2.9431	6.46216	0.295455	0.0666667	0.204545	0.0666667	1.21029	0.228643	psoriasis	Healthy	Skin	Langerhans cells	psoriasis_Langerhans cells_vs_normal_skin_Langerhans cells
YWHAH	0.9668	0.0332	3.37144	0.00117036	0.000386031	0	0.25	1.72278	1.74029	0.853387	-1.0845	4.17556	2.80682	1.48889	0.863636	0.511111	14.0291	4.58314	psoriasis	Healthy	Skin	Langerhans cells	psoriasis_Langerhans cells_vs_normal_skin_Langerhans cells
TIMM17B	0.9668	0.0332	3.37144	0.000148757	3.92206e-05	0	0.25	2.17264	2.30804	1.09024	-1.73529	4.97897	0.284091	0.0888889	0.284091	0.0888889	1.19818	0.192468	psoriasis	Healthy	Skin	Langerhans cells	psoriasis_Langerhans cells_vs_normal_skin_Langerhans cells
RCOR1	0.9668	0.0332	3.37144	0.000133045	0.000557809	0	0.25	-1.92959	-1.88178	0.988249	-4.7486	0.969011	0.193182	1.88889	0.159091	0.666667	0.866809	5.99687	psoriasis	Healthy	Skin	Langerhans cells	psoriasis_Langerhans cells_vs_normal_skin_Langerhans cells
CYB5R3	0.9668	0.0332	3.37144	0.000246222	6.68097e-05	0	0.25	2.13551	2.32338	0.995174	-1.44647	4.47205	0.488636	0.177778	0.363636	0.177778	2.46182	0.698337	psoriasis	Healthy	Skin	Langerhans cells	psoriasis_Langerhans cells_vs_normal_skin_Langerhans cells
GPX3	0.9666	0.0334	3.36523	0.000172839	3.18792e-05	0	0.25	3.02163	3.20704	1.58349	-2.2716	7.13641	0.318182	0.0888889	0.204545	0.0222222	1.3983	0.193658	psoriasis	Healthy	Skin	Langerhans cells	psoriasis_Langerhans cells_vs_normal_skin_Langerhans cells
H2BC11	0.9666	0.0334	3.36523	0.000146736	3.24953e-05	0	0.25	2.50695	2.72725	1.31521	-2.27379	5.38385	0.261364	0.0444444	0.147727	0.0444444	1.59532	0.0912772	psoriasis	Healthy	Skin	Langerhans cells	psoriasis_Langerhans cells_vs_normal_skin_Langerhans cells
CCR7	0.9666	0.0334	3.36523	0.000182913	3.86414e-05	0	0.25	2.7652	3.03754	1.60027	-3.04857	6.34355	0.272727	0.0444444	0.113636	0.0222222	1.54933	0.0881484	psoriasis	Healthy	Skin	Langerhans cells	psoriasis_Langerhans cells_vs_normal_skin_Langerhans cells
RC3H1	0.9664	0.0336	3.35905	4.67023e-05	0.000297961	0	0.25	-2.46048	-2.46513	1.35159	-6.45277	1.81127	0.0909091	1.51111	0.0795455	0.466667	0.293139	4.05896	psoriasis	Healthy	Skin	Langerhans cells	psoriasis_Langerhans cells_vs_normal_skin_Langerhans cells
ZDHHC12	0.9662	0.0338	3.35291	0.000252548	7.0554e-05	0	0.25	2.19223	2.14644	1.15633	-1.33982	5.17748	0.465909	0.266667	0.363636	0.222222	2.22245	0.743686	psoriasis	Healthy	Skin	Langerhans cells	psoriasis_Langerhans cells_vs_normal_skin_Langerhans cells
SERPINB6	0.9662	0.0338	3.35291	0.000128515	2.82098e-05	0	0.25	2.64845	2.77911	1.35483	-2.69297	5.62665	0.272727	0.0666667	0.227273	0.0666667	1.12354	0.138595	psoriasis	Healthy	Skin	Langerhans cells	psoriasis_Langerhans cells_vs_normal_skin_Langerhans cells
TMED3	0.9662	0.0338	3.35291	0.000200376	5.29577e-05	0	0.25	2.53777	2.731	1.69164	-5.51221	7.0986	0.375	0.111111	0.295455	0.0666667	1.76719	0.342986	psoriasis	Healthy	Skin	Langerhans cells	psoriasis_Langerhans cells_vs_normal_skin_Langerhans cells
CCND1	0.9662	0.0338	3.35291	0.000110588	2.42246e-05	0	0.25	2.84178	3.176	1.52708	-2.46611	6.20638	0.261364	0.0222222	0.193182	0.0222222	1.053	0.0757662	psoriasis	Healthy	Skin	Langerhans cells	psoriasis_Langerhans cells_vs_normal_skin_Langerhans cells
WSB2	0.966	0.034	3.3468	0.000121227	2.30251e-05	0	0.25	2.92828	3.05178	1.78927	-3.26887	7.01641	0.295455	0.0888889	0.238636	0.0444444	1.31039	0.293679	psoriasis	Healthy	Skin	Langerhans cells	psoriasis_Langerhans cells_vs_normal_skin_Langerhans cells
SRP9	0.9658	0.0342	3.34073	0.000448147	0.000173795	0	0.25	1.54808	1.66709	0.824415	-2.05484	3.45088	0.988636	0.6	0.511364	0.4	4.60875	1.65679	psoriasis	Healthy	Skin	Langerhans cells	psoriasis_Langerhans cells_vs_normal_skin_Langerhans cells
TK1	0.9658	0.0342	3.34073	0.000111048	2.50001e-05	0	0.25	2.64211	2.89438	1.40855	-2.15378	5.99255	0.25	0.0444444	0.181818	0.0444444	1.00755	0.0962017	psoriasis	Healthy	Skin	Langerhans cells	psoriasis_Langerhans cells_vs_normal_skin_Langerhans cells
RNASE6	0.9658	0.0342	3.34073	0.000339499	0.000101305	0	0.25	2.0156	2.19925	1.08664	-2.2497	4.58113	0.670454	0.333333	0.431818	0.222222	3.78236	0.864645	psoriasis	Healthy	Skin	Langerhans cells	psoriasis_Langerhans cells_vs_normal_skin_Langerhans cells
CORO1A	0.9656	0.0344	3.33469	0.00144121	0.000500904	0	0.25	1.48663	1.48384	0.723453	-1.37673	3.72758	2.71591	1.66667	0.852273	0.755556	14.1814	4.99182	psoriasis	Healthy	Skin	Langerhans cells	psoriasis_Langerhans cells_vs_normal_skin_Langerhans cells
HAPLN3	0.9656	0.0344	3.33469	0.000137994	3.04672e-05	0	0.25	2.72945	2.94756	1.50391	-2.52845	6.30215	0.238636	0.0444444	0.159091	0.0444444	1.06078	0.13698	psoriasis	Healthy	Skin	Langerhans cells	psoriasis_Langerhans cells_vs_normal_skin_Langerhans cells
LSM1	0.9654	0.0346	3.32869	0.00022228	5.18647e-05	0	0.25	2.71445	2.52784	1.65746	-1.81284	7.61339	0.409091	0.2	0.352273	0.177778	2.0597	0.580256	psoriasis	Healthy	Skin	Langerhans cells	psoriasis_Langerhans cells_vs_normal_skin_Langerhans cells
COX5A	0.9652	0.0348	3.32272	0.000848747	0.0002876	0	0.25	1.65327	1.66194	0.81798	-1.43327	3.89539	2.05682	1.22222	0.761364	0.666667	9.49023	3.25692	psoriasis	Healthy	Skin	Langerhans cells	psoriasis_Langerhans cells_vs_normal_skin_Langerhans cells
MVB12A	0.965	0.035	3.31678	0.000103567	2.33171e-05	0	0.25	2.63768	2.8682	1.58387	-3.56117	6.56414	0.238636	0.0666667	0.215909	0.0666667	1.06551	0.218142	psoriasis	Healthy	Skin	Langerhans cells	psoriasis_Langerhans cells_vs_normal_skin_Langerhans cells
TAP1	0.965	0.035	3.31678	0.000417967	9.49916e-05	0	0.25	2.88795	3.20695	1.76024	-3.34681	7.66903	0.806818	0.288889	0.431818	0.222222	4.72603	0.847793	psoriasis	Healthy	Skin	Langerhans cells	psoriasis_Langerhans cells_vs_normal_skin_Langerhans cells
SIK3	0.965	0.035	3.31678	8.29408e-05	0.000980165	0	0.25	-2.70925	-2.29271	1.92563	-8.38303	2.45693	0.113636	2.84445	0.102273	0.577778	0.47822	8.86354	psoriasis	Healthy	Skin	Langerhans cells	psoriasis_Langerhans cells_vs_normal_skin_Langerhans cells
NDUFB3	0.965	0.035	3.31678	0.000391834	0.000107494	0	0.25	2.20226	2.33589	1.11205	-1.79502	4.40045	0.761363	0.355556	0.511364	0.288889	3.95636	1.03792	psoriasis	Healthy	Skin	Langerhans cells	psoriasis_Langerhans cells_vs_normal_skin_Langerhans cells
UBL7	0.9648	0.0352	3.31087	0.000119907	2.4083e-05	0	0.25	2.8017	2.93913	1.56418	-3.31893	6.72445	0.215909	0.0888889	0.170455	0.0666667	1.19712	0.286538	psoriasis	Healthy	Skin	Langerhans cells	psoriasis_Langerhans cells_vs_normal_skin_Langerhans cells
CUEDC2	0.9648	0.0352	3.31087	0.000250784	6.68122e-05	0	0.25	2.16774	2.357	1.2759	-3.12823	5.26978	0.454545	0.2	0.386364	0.2	2.81622	0.549452	psoriasis	Healthy	Skin	Langerhans cells	psoriasis_Langerhans cells_vs_normal_skin_Langerhans cells
NDUFB9	0.9648	0.0352	3.31087	0.00047528	0.000144939	0	0.25	1.88806	1.93877	0.893674	-1.85832	4.21016	0.943182	0.488889	0.568182	0.377778	4.77574	1.37333	psoriasis	Healthy	Skin	Langerhans cells	psoriasis_Langerhans cells_vs_normal_skin_Langerhans cells
PMVK	0.9646	0.0354	3.305	0.000142265	3.63208e-05	0	0.25	2.33914	2.59804	1.27523	-2.44911	5.69376	0.25	0.133333	0.215909	0.111111	1.51957	0.317879	psoriasis	Healthy	Skin	Langerhans cells	psoriasis_Langerhans cells_vs_normal_skin_Langerhans cells
CASP4	0.9642	0.0358	3.29335	0.000170971	4.73933e-05	0	0.25	2.23952	2.42332	1.20275	-2.24759	4.90732	0.284091	0.177778	0.215909	0.155556	1.23519	0.60278	psoriasis	Healthy	Skin	Langerhans cells	psoriasis_Langerhans cells_vs_normal_skin_Langerhans cells
COA8	0.9642	0.0358	3.29335	0.000240632	6.92236e-05	0	0.25	2.01184	2.17765	1.00231	-1.75921	4.54211	0.409091	0.2	0.272727	0.2	1.88573	0.872527	psoriasis	Healthy	Skin	Langerhans cells	psoriasis_Langerhans cells_vs_normal_skin_Langerhans cells
LAMP3	0.9642	0.0358	3.29335	0.000192301	4.16664e-05	0	0.25	2.74172	3.01215	1.90688	-4.55322	7.01602	0.329545	0.0444444	0.147727	0.0444444	2.969	0.0950112	psoriasis	Healthy	Skin	Langerhans cells	psoriasis_Langerhans cells_vs_normal_skin_Langerhans cells
MAP4K3	0.964	0.036	3.28757	2.81904e-05	0.000270545	0	0.25	-2.63874	-2.32302	1.77567	-7.75305	2.05742	0.0113636	1	0.0113636	0.311111	0.0392798	2.4005	psoriasis	Healthy	Skin	Langerhans cells	psoriasis_Langerhans cells_vs_normal_skin_Langerhans cells
OAZ2	0.9636	0.0364	3.27611	0.000214336	5.03198e-05	0	0.25	2.43173	2.57079	1.38504	-2.46473	6.41386	0.397727	0.155556	0.295455	0.111111	2.38021	0.547872	psoriasis	Healthy	Skin	Langerhans cells	psoriasis_Langerhans cells_vs_normal_skin_Langerhans cells
TRABD	0.9632	0.0368	3.26476	0.00017447	4.28418e-05	0	0.25	2.4798	2.56518	1.36378	-2.15944	6.03673	0.340909	0.0888889	0.25	0.0888889	1.44596	0.234919	psoriasis	Healthy	Skin	Langerhans cells	psoriasis_Langerhans cells_vs_normal_skin_Langerhans cells
DIPK2A	0.9632	0.0368	3.26476	3.87159e-05	0.000175714	0	0.25	-2.16628	-2.21123	1.16581	-6.91073	1.76096	0.0681818	0.688889	0.0681818	0.377778	0.263627	2.09513	psoriasis	Healthy	Skin	Langerhans cells	psoriasis_Langerhans cells_vs_normal_skin_Langerhans cells
SRM	0.963	0.037	3.25914	0.000149644	3.61922e-05	0	0.25	2.65089	2.832	1.50928	-2.32475	6.41173	0.340909	0.0888889	0.238636	0.0888889	1.92571	0.246649	psoriasis	Healthy	Skin	Langerhans cells	psoriasis_Langerhans cells_vs_normal_skin_Langerhans cells
SERPINB1	0.963	0.037	3.25914	0.000231643	6.83115e-05	0	0.25	2.03036	2.09726	1.06168	-1.46379	5.26709	0.386364	0.2	0.261364	0.177778	2.25827	0.514186	psoriasis	Healthy	Skin	Langerhans cells	psoriasis_Langerhans cells_vs_normal_skin_Langerhans cells
RPL39L	0.963	0.037	3.25914	0.000120403	3.27168e-05	0	0.25	2.3498	2.6111	1.46188	-3.0346	6.07647	0.227273	0.0888889	0.147727	0.0666667	1.09627	0.205636	psoriasis	Healthy	Skin	Langerhans cells	psoriasis_Langerhans cells_vs_normal_skin_Langerhans cells
PYCR1	0.963	0.037	3.25914	0.000129484	3.9709e-05	0	0.25	2.28718	2.53061	1.574	-5.2282	5.95633	0.227273	0.133333	0.204545	0.0888889	0.885115	0.478708	psoriasis	Healthy	Skin	Langerhans cells	psoriasis_Langerhans cells_vs_normal_skin_Langerhans cells
DNAJC9	0.963	0.037	3.25914	0.000132449	3.33886e-05	0	0.25	2.39975	2.62461	1.3088	-2.15881	5.86246	0.238636	0.0888889	0.215909	0.0888889	1.048	0.288221	psoriasis	Healthy	Skin	Langerhans cells	psoriasis_Langerhans cells_vs_normal_skin_Langerhans cells
CTBP1	0.9628	0.0372	3.25354	0.000111394	3.07997e-05	0	0.25	2.44145	2.64784	1.61685	-3.93971	7.04179	0.193182	0.111111	0.170455	0.111111	0.792752	0.39243	psoriasis	Healthy	Skin	Langerhans cells	psoriasis_Langerhans cells_vs_normal_skin_Langerhans cells
CLEC11A	0.9628	0.0372	3.25354	0.000129094	2.63033e-05	0	0.25	3.16277	3.52594	1.75382	-2.55291	6.8953	0.261364	0.0666667	0.159091	0.0444444	1.04721	0.186877	psoriasis	Healthy	Skin	Langerhans cells	psoriasis_Langerhans cells_vs_normal_skin_Langerhans cells
STAM	0.9626	0.0374	3.24797	5.33779e-05	0.000163729	0	0.25	-1.66854	-1.67267	0.947468	-4.81314	2.45935	0.0909091	0.666667	0.0909091	0.444444	0.30909	1.96707	psoriasis	Healthy	Skin	Langerhans cells	psoriasis_Langerhans cells_vs_normal_skin_Langerhans cells
TMEM141	0.9624	0.0376	3.24243	0.000162661	4.27818e-05	0	0.25	2.24926	2.36703	1.2839	-2.2722	5.20221	0.352273	0.133333	0.272727	0.133333	1.41479	0.40226	psoriasis	Healthy	Skin	Langerhans cells	psoriasis_Langerhans cells_vs_normal_skin_Langerhans cells
POLR2E	0.9624	0.0376	3.24243	0.000583672	0.000199406	0	0.25	1.66334	1.77523	0.83561	-1.58145	3.92283	1.07954	0.644444	0.670455	0.422222	6.09002	2.06144	psoriasis	Healthy	Skin	Langerhans cells	psoriasis_Langerhans cells_vs_normal_skin_Langerhans cells
CALML5	0.9624	0.0376	3.24243	0.000133849	3.66226e-05	0	0.25	2.27772	2.39076	1.31597	-1.93355	6.30038	0.261364	0.0666667	0.25	0.0666667	2.11371	0.51474	psoriasis	Healthy	Skin	Langerhans cells	psoriasis_Langerhans cells_vs_normal_skin_Langerhans cells
SCP2	0.9624	0.0376	3.24243	0.000436782	0.000142405	0	0.25	1.80762	1.90866	0.903559	-1.60559	4.04536	0.965909	0.644444	0.613636	0.422222	4.45829	2.94639	psoriasis	Healthy	Skin	Langerhans cells	psoriasis_Langerhans cells_vs_normal_skin_Langerhans cells
PSME1	0.9622	0.0378	3.23691	0.000979174	0.000321067	0	0.25	1.67783	1.69567	0.832049	-1.38101	4.4229	1.76136	1.08889	0.681818	0.622222	8.457	3.10965	psoriasis	Healthy	Skin	Langerhans cells	psoriasis_Langerhans cells_vs_normal_skin_Langerhans cells
KCNMB1	0.9622	0.0378	3.23691	0.000103213	2.37931e-05	0	0.25	2.57965	2.9152	1.47742	-2.80939	5.30988	0.272727	0.0666667	0.227273	0.0444444	1.3322	0.158742	psoriasis	Healthy	Skin	Langerhans cells	psoriasis_Langerhans cells_vs_normal_skin_Langerhans cells
NME4	0.962	0.038	3.23143	0.000621237	0.00021861	0	0.25	1.62488	1.61253	0.830557	-0.734763	3.98827	1.38636	0.866667	0.613636	0.533333	6.81941	2.36727	psoriasis	Healthy	Skin	Langerhans cells	psoriasis_Langerhans cells_vs_normal_skin_Langerhans cells
MKI67	0.9618	0.0382	3.22597	0.000114605	2.64416e-05	0	0.25	2.59628	2.79314	1.71577	-3.0638	7.17183	0.215909	0.0222222	0.125	0.0222222	0.951449	0.0847529	psoriasis	Healthy	Skin	Langerhans cells	psoriasis_Langerhans cells_vs_normal_skin_Langerhans cells
RASSF3	0.9616	0.0384	3.22054	4.50978e-05	0.000168085	0	0.25	-1.78185	-1.75043	0.950805	-5.36227	1.1753	0.0681818	0.577778	0.0681818	0.355556	0.293187	1.96056	psoriasis	Healthy	Skin	Langerhans cells	psoriasis_Langerhans cells_vs_normal_skin_Langerhans cells
NPC2	0.9614	0.0386	3.21514	0.000540889	0.000146524	0	0.25	2.05407	2.18558	1.01246	-1.82328	4.19771	1.11364	0.511111	0.590909	0.444444	5.76679	1.46227	psoriasis	Healthy	Skin	Langerhans cells	psoriasis_Langerhans cells_vs_normal_skin_Langerhans cells
RHOG	0.9614	0.0386	3.21514	0.000666498	0.00026208	0	0.25	1.44712	1.41521	0.830485	-1.83208	4.21802	1.67045	0.911111	0.636364	0.466667	7.54044	2.40107	psoriasis	Healthy	Skin	Langerhans cells	psoriasis_Langerhans cells_vs_normal_skin_Langerhans cells
NME1	0.9614	0.0386	3.21514	0.000265161	6.49261e-05	0	0.25	2.38276	2.39786	1.43257	-2.27016	6.35135	0.534091	0.244444	0.363636	0.177778	2.13258	0.711809	psoriasis	Healthy	Skin	Langerhans cells	psoriasis_Langerhans cells_vs_normal_skin_Langerhans cells
SSR4	0.9612	0.0388	3.20976	0.000859229	0.000419702	0	0.25	1.03126	1.03981	0.431423	-0.595943	2.7063	1.92045	1.46667	0.784091	0.777778	10.8334	4.93001	psoriasis	Healthy	Skin	Langerhans cells	psoriasis_Langerhans cells_vs_normal_skin_Langerhans cells
LSM4	0.9612	0.0388	3.20976	0.000404678	0.000113459	0	0.25	2.12947	1.99706	1.34972	-1.72269	6.36751	0.965909	0.377778	0.568182	0.288889	4.27721	0.990045	psoriasis	Healthy	Skin	Langerhans cells	psoriasis_Langerhans cells_vs_normal_skin_Langerhans cells
AHCTF1	0.961	0.039	3.20441	5.02952e-05	0.000174351	0	0.25	-1.7726	-1.87233	1.03171	-5.02785	1.95339	0.0568182	0.644444	0.0568182	0.355556	0.241357	1.52944	psoriasis	Healthy	Skin	Langerhans cells	psoriasis_Langerhans cells_vs_normal_skin_Langerhans cells
DMKN	0.961	0.039	3.20441	0.000327722	8.50589e-05	0	0.25	2.39878	2.42863	1.50386	-2.411	5.98049	0.613636	0.288889	0.386364	0.244444	4.24265	1.14708	psoriasis	Healthy	Skin	Langerhans cells	psoriasis_Langerhans cells_vs_normal_skin_Langerhans cells
APRT	0.961	0.039	3.20441	0.000772522	0.000313403	0	0.25	1.42711	1.4817	0.749488	-1.77832	3.59356	1.73864	1.26667	0.761364	0.711111	9.03802	3.81599	psoriasis	Healthy	Skin	Langerhans cells	psoriasis_Langerhans cells_vs_normal_skin_Langerhans cells
SPAG9	0.961	0.039	3.20441	0.00045652	0.00228232	0	0.25	-2.0754	-2.06859	1.12572	-5.2992	1.16224	0.875	8.22222	0.511364	0.888889	4.6316	22.8749	psoriasis	Healthy	Skin	Langerhans cells	psoriasis_Langerhans cells_vs_normal_skin_Langerhans cells
AP3D1	0.9608	0.0392	3.19909	0.00013394	3.29157e-05	0	0.25	2.59205	2.73384	1.48969	-1.90987	6.24702	0.227273	0.0666667	0.215909	0.0666667	1.07771	0.164147	psoriasis	Healthy	Skin	Langerhans cells	psoriasis_Langerhans cells_vs_normal_skin_Langerhans cells
MS4A7	0.9608	0.0392	3.19909	0.000136614	3.26545e-05	0	0.25	2.48419	2.64976	1.35623	-2.74408	6.18016	0.238636	0.0888889	0.159091	0.0666667	1.01044	0.219553	psoriasis	Healthy	Skin	Langerhans cells	psoriasis_Langerhans cells_vs_normal_skin_Langerhans cells
PDAP1	0.9608	0.0392	3.19909	0.000255756	7.85456e-05	0	0.25	1.89316	1.87284	1.00967	-0.903104	5.02946	0.465909	0.311111	0.363636	0.266667	2.12524	0.813726	psoriasis	Healthy	Skin	Langerhans cells	psoriasis_Langerhans cells_vs_normal_skin_Langerhans cells
PSMB9	0.9604	0.0396	3.18852	0.000890881	0.000285107	0	0.25	1.69278	1.66474	0.877079	-1.13601	4.40086	2.11364	1.02222	0.727273	0.555556	9.15059	2.73347	psoriasis	Healthy	Skin	Langerhans cells	psoriasis_Langerhans cells_vs_normal_skin_Langerhans cells
COMMD4	0.9604	0.0396	3.18852	0.000267732	9.70012e-05	0	0.25	1.5994	1.64277	0.775991	-0.870873	3.7618	0.545454	0.311111	0.420455	0.244444	2.61014	0.912973	psoriasis	Healthy	Skin	Langerhans cells	psoriasis_Langerhans cells_vs_normal_skin_Langerhans cells
RAB1B	0.9602	0.0398	3.18327	0.000122865	3.19583e-05	0	0.25	2.28421	2.46991	1.24843	-2.25014	5.76804	0.227273	0.0666667	0.193182	0.0666667	0.913499	0.216629	psoriasis	Healthy	Skin	Langerhans cells	psoriasis_Langerhans cells_vs_normal_skin_Langerhans cells
SNRNP25	0.9602	0.0398	3.18327	0.000269607	6.16436e-05	0	0.25	2.42801	2.42994	1.52869	-2.3442	6.94358	0.477273	0.222222	0.340909	0.177778	2.11304	0.510814	psoriasis	Healthy	Skin	Langerhans cells	psoriasis_Langerhans cells_vs_normal_skin_Langerhans cells
RAB11A	0.9602	0.0398	3.18327	0.000364846	0.000108064	0	0.25	2.02482	1.9835	1.19673	-1.86446	5.05	0.670454	0.4	0.522727	0.311111	3.52062	1.10377	psoriasis	Healthy	Skin	Langerhans cells	psoriasis_Langerhans cells_vs_normal_skin_Langerhans cells
EMC4	0.96	0.04	3.17805	0.000302329	9.75971e-05	0	0.25	1.85451	1.82299	1.13426	-2.45855	5.61748	0.590909	0.4	0.431818	0.311111	2.85754	1.2469	psoriasis	Healthy	Skin	Langerhans cells	psoriasis_Langerhans cells_vs_normal_skin_Langerhans cells
FAAP20	0.96	0.04	3.17805	0.000316262	0.000105003	0	0.25	1.69043	1.7384	0.883411	-1.40432	4.13588	0.727273	0.4	0.465909	0.311111	3.84685	1.35694	psoriasis	Healthy	Skin	Langerhans cells	psoriasis_Langerhans cells_vs_normal_skin_Langerhans cells
NDRG2	0.96	0.04	3.17805	0.00095585	0.000355663	0	0.25	1.49733	1.55268	0.793017	-2.12169	3.71533	1.95454	1.22222	0.727273	0.6	9.52702	3.9367	psoriasis	Healthy	Skin	Langerhans cells	psoriasis_Langerhans cells_vs_normal_skin_Langerhans cells
AK2	0.9596	0.0404	3.16769	0.000182243	4.92323e-05	0	0.25	2.22021	2.32275	1.2459	-2.67028	5.32103	0.284091	0.155556	0.227273	0.133333	1.49645	0.594331	psoriasis	Healthy	Skin	Langerhans cells	psoriasis_Langerhans cells_vs_normal_skin_Langerhans cells
NDUFV2	0.9594	0.0406	3.16254	0.000405998	0.000143286	0	0.25	1.68451	1.59037	1.03747	-1.52671	4.45753	0.852272	0.577778	0.602273	0.4	3.94423	1.61168	psoriasis	Healthy	Skin	Langerhans cells	psoriasis_Langerhans cells_vs_normal_skin_Langerhans cells
ERGIC3	0.9594	0.0406	3.16254	0.000406718	0.000138656	0	0.25	1.63917	1.7989	0.998489	-2.86848	3.79294	0.829545	0.422222	0.522727	0.333333	4.44983	1.1471	psoriasis	Healthy	Skin	Langerhans cells	psoriasis_Langerhans cells_vs_normal_skin_Langerhans cells
HINT2	0.9594	0.0406	3.16254	0.000131502	3.40477e-05	0	0.25	2.19246	2.27119	1.37784	-3.17734	5.82121	0.386364	0.0888889	0.306818	0.0888889	1.53936	0.253695	psoriasis	Healthy	Skin	Langerhans cells	psoriasis_Langerhans cells_vs_normal_skin_Langerhans cells
LAMTOR5	0.9592	0.0408	3.15742	0.000452386	0.000168765	0	0.25	1.50083	1.54533	0.78363	-1.56846	3.5387	0.977272	0.488889	0.625	0.4	5.64116	1.26827	psoriasis	Healthy	Skin	Langerhans cells	psoriasis_Langerhans cells_vs_normal_skin_Langerhans cells
CLPP	0.9592	0.0408	3.15742	0.000147266	4.52932e-05	0	0.25	1.94864	2.1721	1.03447	-1.81257	4.32038	0.284091	0.133333	0.238636	0.133333	1.46261	0.322329	psoriasis	Healthy	Skin	Langerhans cells	psoriasis_Langerhans cells_vs_normal_skin_Langerhans cells
CIAO2A	0.959	0.041	3.15232	0.000227576	6.80643e-05	0	0.25	1.9192	2.05536	1.16674	-2.44497	4.99995	0.443182	0.2	0.340909	0.2	2.77605	0.500231	psoriasis	Healthy	Skin	Langerhans cells	psoriasis_Langerhans cells_vs_normal_skin_Langerhans cells
PYURF	0.9588	0.0412	3.14724	0.000282175	8.72557e-05	0	0.25	2.10538	2.1881	1.59543	-3.83961	6.74763	0.568182	0.222222	0.386364	0.177778	2.8066	0.547469	psoriasis	Healthy	Skin	Langerhans cells	psoriasis_Langerhans cells_vs_normal_skin_Langerhans cells
UQCR11	0.9588	0.0412	3.14724	0.000922474	0.00039639	0	0.25	1.25976	1.31014	0.58845	-1.12494	2.9169	2.02273	1.64444	0.784091	0.666667	11.0879	4.41496	psoriasis	Healthy	Skin	Langerhans cells	psoriasis_Langerhans cells_vs_normal_skin_Langerhans cells
ANAPC15	0.9588	0.0412	3.14724	0.000330949	0.000117691	0	0.25	1.63549	1.75626	0.952904	-2.52049	4.31779	0.568182	0.422222	0.409091	0.333333	2.89149	1.29734	psoriasis	Healthy	Skin	Langerhans cells	psoriasis_Langerhans cells_vs_normal_skin_Langerhans cells
C7orf50	0.9586	0.0414	3.14219	0.000210365	5.99471e-05	0	0.25	2.03654	2.05783	1.16127	-1.67542	4.86281	0.522727	0.2	0.386364	0.177778	2.38386	0.502044	psoriasis	Healthy	Skin	Langerhans cells	psoriasis_Langerhans cells_vs_normal_skin_Langerhans cells
ANXA3	0.9586	0.0414	3.14219	0.000110835	3.05787e-05	0	0.25	2.18236	2.23736	1.32208	-2.19172	5.76305	0.215909	0.0444444	0.170455	0.0444444	0.925808	0.0863068	psoriasis	Healthy	Skin	Langerhans cells	psoriasis_Langerhans cells_vs_normal_skin_Langerhans cells
SHARPIN	0.9584	0.0416	3.13716	0.000119943	3.48207e-05	0	0.25	2.20294	2.13942	1.31907	-1.88707	5.43526	0.238636	0.111111	0.215909	0.111111	1.1467	0.280103	psoriasis	Healthy	Skin	Langerhans cells	psoriasis_Langerhans cells_vs_normal_skin_Langerhans cells
MRPL51	0.9582	0.0418	3.13216	0.000442315	0.000151129	0	0.25	1.79782	1.73191	1.10561	-2.19341	5.27234	0.863636	0.466667	0.522727	0.4	3.95	1.3269	psoriasis	Healthy	Skin	Langerhans cells	psoriasis_Langerhans cells_vs_normal_skin_Langerhans cells
SLC8A1	0.9582	0.0418	3.13216	0.000136071	0.000667557	0	0.25	-2.00541	-1.94198	1.18483	-5.34366	1.80345	0.159091	2.35556	0.147727	0.688889	0.683542	7.44238	psoriasis	Healthy	Skin	Langerhans cells	psoriasis_Langerhans cells_vs_normal_skin_Langerhans cells
PDIA4	0.9582	0.0418	3.13216	0.000178726	5.04472e-05	0	0.25	2.24585	2.45771	1.29548	-2.98689	5.1249	0.295455	0.111111	0.204545	0.0888889	1.40861	0.235527	psoriasis	Healthy	Skin	Langerhans cells	psoriasis_Langerhans cells_vs_normal_skin_Langerhans cells
EIF3L	0.9578	0.0422	3.12222	0.000967144	0.000376787	0	0.25	1.44302	1.52575	0.820681	-2.05058	3.53069	2.06818	1.26667	0.761364	0.733333	11.7699	3.56114	psoriasis	Healthy	Skin	Langerhans cells	psoriasis_Langerhans cells_vs_normal_skin_Langerhans cells
TXNDC17	0.9576	0.0424	3.11728	0.000388153	0.000129642	0	0.25	1.84571	1.67034	1.13799	-0.927093	5.34102	0.738636	0.444444	0.465909	0.288889	4.18544	1.17651	psoriasis	Healthy	Skin	Langerhans cells	psoriasis_Langerhans cells_vs_normal_skin_Langerhans cells
MKNK1	0.9576	0.0424	3.11728	0.000202029	4.93474e-05	0	0.25	2.48487	2.59843	1.41775	-2.67376	5.2455	0.352273	0.111111	0.284091	0.111111	1.55105	0.303795	psoriasis	Healthy	Skin	Langerhans cells	psoriasis_Langerhans cells_vs_normal_skin_Langerhans cells
PPT1	0.9576	0.0424	3.11728	0.000719255	0.00023865	0	0.25	1.64284	1.71964	0.831353	-1.69558	3.94386	1.39773	0.777778	0.727273	0.555556	7.96699	2.69048	psoriasis	Healthy	Skin	Langerhans cells	psoriasis_Langerhans cells_vs_normal_skin_Langerhans cells
ZDHHC24	0.9572	0.0428	3.10747	0.000104255	2.67632e-05	0	0.25	2.51259	2.72573	1.58275	-2.83846	6.93589	0.193182	0.0888889	0.136364	0.0888889	0.807598	0.330173	psoriasis	Healthy	Skin	Langerhans cells	psoriasis_Langerhans cells_vs_normal_skin_Langerhans cells
GPS1	0.9572	0.0428	3.10747	0.000127183	3.33442e-05	0	0.25	2.53665	2.84146	1.53623	-2.51933	6.06092	0.25	0.0666667	0.215909	0.0666667	1.00792	0.158166	psoriasis	Healthy	Skin	Langerhans cells	psoriasis_Langerhans cells_vs_normal_skin_Langerhans cells
MAP4K4	0.957	0.043	3.1026	0.000480202	0.00203623	0	0.25	-2.01661	-2.01243	1.24831	-5.54396	2.99261	0.886363	6.6	0.488636	0.822222	5.00472	20.0334	psoriasis	Healthy	Skin	Langerhans cells	psoriasis_Langerhans cells_vs_normal_skin_Langerhans cells
SPI1	0.957	0.043	3.1026	0.00141986	0.000614043	0	0.25	1.24938	1.29424	0.751625	-2.38113	3.68379	3.26136	2.26667	0.863636	0.844444	16.0546	8.49424	psoriasis	Healthy	Skin	Langerhans cells	psoriasis_Langerhans cells_vs_normal_skin_Langerhans cells
PFDN6	0.957	0.043	3.1026	0.000106786	3.11426e-05	0	0.25	2.28542	2.43093	1.37743	-1.76098	5.86115	0.204545	0.0666667	0.193182	0.0666667	1.05189	0.503576	psoriasis	Healthy	Skin	Langerhans cells	psoriasis_Langerhans cells_vs_normal_skin_Langerhans cells
UQCRQ	0.9568	0.0432	3.09775	0.000842568	0.000383875	0	0.25	1.19208	1.15738	0.583015	-0.823719	2.91438	1.93182	1.2	0.761364	0.577778	9.40845	4.20652	psoriasis	Healthy	Skin	Langerhans cells	psoriasis_Langerhans cells_vs_normal_skin_Langerhans cells
BTBD9	0.9568	0.0432	3.09775	2.60888e-05	0.00034003	0	0.25	-2.76958	-2.32053	2.09352	-8.91452	2.47203	0	1.82222	0	0.222222	0	4.2228	psoriasis	Healthy	Skin	Langerhans cells	psoriasis_Langerhans cells_vs_normal_skin_Langerhans cells
CMTM3	0.9566	0.0434	3.09293	0.000213116	5.86217e-05	0	0.25	2.11229	2.26626	1.31039	-2.9138	5.78174	0.443182	0.155556	0.340909	0.155556	1.90854	0.372124	psoriasis	Healthy	Skin	Langerhans cells	psoriasis_Langerhans cells_vs_normal_skin_Langerhans cells
TAPBP	0.9566	0.0434	3.09293	0.000551936	0.000200698	0	0.25	1.54767	1.6378	0.896914	-1.99041	4.27251	1.10227	0.688889	0.613636	0.511111	5.65487	2.91346	psoriasis	Healthy	Skin	Langerhans cells	psoriasis_Langerhans cells_vs_normal_skin_Langerhans cells
ATP5MC1	0.9566	0.0434	3.09293	0.000549694	0.000205561	0	0.25	1.47224	1.48051	0.759002	-1.3767	4.01165	1.17045	0.888889	0.659091	0.533333	5.93204	3.40028	psoriasis	Healthy	Skin	Langerhans cells	psoriasis_Langerhans cells_vs_normal_skin_Langerhans cells
ZSWIM6	0.9564	0.0436	3.08812	2.8465e-05	0.000239158	0	0.25	-2.57064	-2.48003	1.68761	-7.56511	1.99769	0.0113636	1.02222	0.0113636	0.377778	0.0283878	2.75205	psoriasis	Healthy	Skin	Langerhans cells	psoriasis_Langerhans cells_vs_normal_skin_Langerhans cells
HSPA1A	0.9564	0.0436	3.08812	0.00381331	0.020765	0	0.25	-2.25473	-2.49685	1.55955	-5.68154	3.52494	9.36364	79.7556	0.681818	0.911111	44.7891	215.2	psoriasis	Healthy	Skin	Langerhans cells	psoriasis_Langerhans cells_vs_normal_skin_Langerhans cells
TMEM167A	0.9564	0.0436	3.08812	0.000250896	8.14593e-05	0	0.25	1.95145	1.75326	1.2886	-1.53368	5.56671	0.545454	0.355556	0.397727	0.266667	2.81543	1.04202	psoriasis	Healthy	Skin	Langerhans cells	psoriasis_Langerhans cells_vs_normal_skin_Langerhans cells
SKIC8	0.9562	0.0438	3.08333	0.000144768	4.1471e-05	0	0.25	2.15986	2.34605	1.16572	-1.60345	4.81705	0.215909	0.111111	0.193182	0.111111	1.03261	0.255353	psoriasis	Healthy	Skin	Langerhans cells	psoriasis_Langerhans cells_vs_normal_skin_Langerhans cells
LGALS9	0.9562	0.0438	3.08333	0.000343208	0.000114394	0	0.25	1.8362	1.72323	1.09485	-1.15359	5.00526	0.693182	0.355556	0.443182	0.266667	3.87236	1.01923	psoriasis	Healthy	Skin	Langerhans cells	psoriasis_Langerhans cells_vs_normal_skin_Langerhans cells
POLR2J	0.9562	0.0438	3.08333	0.000423308	0.000123893	0	0.25	1.9827	2.04816	1.15373	-2.37696	5.2328	0.784091	0.466667	0.454545	0.4	4.00122	1.41059	psoriasis	Healthy	Skin	Langerhans cells	psoriasis_Langerhans cells_vs_normal_skin_Langerhans cells
JOSD2	0.956	0.044	3.07857	0.000191141	5.63621e-05	0	0.25	1.88998	1.95885	1.09615	-2.04789	4.50597	0.375	0.177778	0.295455	0.155556	1.67168	0.478563	psoriasis	Healthy	Skin	Langerhans cells	psoriasis_Langerhans cells_vs_normal_skin_Langerhans cells
PSME2	0.956	0.044	3.07857	0.000770806	0.000245575	0	0.25	1.74567	1.76717	0.996163	-1.19899	4.76935	1.75	0.8	0.613636	0.511111	7.77127	2.16901	psoriasis	Healthy	Skin	Langerhans cells	psoriasis_Langerhans cells_vs_normal_skin_Langerhans cells
ITGB2	0.9558	0.0442	3.07382	0.000655425	0.000192487	0	0.25	1.91928	2.00805	1.08133	-1.46034	4.60244	1.28409	0.622222	0.522727	0.4	5.39981	3.10565	psoriasis	Healthy	Skin	Langerhans cells	psoriasis_Langerhans cells_vs_normal_skin_Langerhans cells
IFI35	0.9558	0.0442	3.07382	0.000128675	3.15433e-05	0	0.25	2.82481	3.09923	1.8083	-3.61249	7.72397	0.204545	0.0888889	0.159091	0.0666667	1.3433	0.300097	psoriasis	Healthy	Skin	Langerhans cells	psoriasis_Langerhans cells_vs_normal_skin_Langerhans cells
P4HA1	0.9558	0.0442	3.07382	0.000127491	0.000337962	0	0.25	-1.44848	-1.46648	0.806771	-4.10471	1.79875	0.272727	0.955556	0.204545	0.488889	1.59226	2.78086	psoriasis	Healthy	Skin	Langerhans cells	psoriasis_Langerhans cells_vs_normal_skin_Langerhans cells
MRPL23	0.9558	0.0442	3.07382	0.000351832	0.000108888	0	0.25	1.90526	1.89156	1.23199	-2.93069	5.61052	0.647727	0.333333	0.477273	0.266667	2.91546	0.861333	psoriasis	Healthy	Skin	Langerhans cells	psoriasis_Langerhans cells_vs_normal_skin_Langerhans cells
EIF4EBP1	0.9556	0.0444	3.0691	0.000198038	5.96945e-05	0	0.25	1.96253	1.99691	1.20072	-2.29428	5.23093	0.465909	0.155556	0.318182	0.133333	2.04177	0.33623	psoriasis	Healthy	Skin	Langerhans cells	psoriasis_Langerhans cells_vs_normal_skin_Langerhans cells
HOMER1	0.9554	0.0446	3.0644	5.87771e-05	0.000302104	0	0.25	-2.11493	-2.06681	1.45216	-6.60601	2.09976	0.0454545	0.977778	0.0340909	0.333333	0.366391	3.27534	psoriasis	Healthy	Skin	Langerhans cells	psoriasis_Langerhans cells_vs_normal_skin_Langerhans cells
MSL2	0.9554	0.0446	3.0644	4.55024e-05	0.000152623	0	0.25	-1.81523	-1.82773	1.04692	-5.20174	1.76459	0.0568182	0.533333	0.0568182	0.377778	0.310593	2.19813	psoriasis	Healthy	Skin	Langerhans cells	psoriasis_Langerhans cells_vs_normal_skin_Langerhans cells
PPP1R10	0.9552	0.0448	3.05971	0.00013942	0.000413316	0	0.25	-1.65371	-1.63944	0.968931	-5.07228	2.14316	0.227273	1.57778	0.181818	0.688889	1.07259	5.7967	psoriasis	Healthy	Skin	Langerhans cells	psoriasis_Langerhans cells_vs_normal_skin_Langerhans cells
EEF1E1	0.9552	0.0448	3.05971	0.00012091	3.26785e-05	0	0.25	2.37604	2.54779	1.42685	-1.88776	5.81333	0.238636	0.0888889	0.193182	0.0888889	1.16791	0.216613	psoriasis	Healthy	Skin	Langerhans cells	psoriasis_Langerhans cells_vs_normal_skin_Langerhans cells
NDUFS8	0.955	0.045	3.05505	0.000195445	5.56237e-05	0	0.25	2.27165	1.94025	1.64299	-1.84333	6.76288	0.454545	0.244444	0.284091	0.2	1.96878	0.812367	psoriasis	Healthy	Skin	Langerhans cells	psoriasis_Langerhans cells_vs_normal_skin_Langerhans cells
HCAR3	0.955	0.045	3.05505	5.97745e-05	0.000239759	0	0.25	-1.92503	-1.86644	1.11619	-5.88861	1.45598	0.0909091	0.866667	0.0681818	0.311111	0.372123	2.00314	psoriasis	Healthy	Skin	Langerhans cells	psoriasis_Langerhans cells_vs_normal_skin_Langerhans cells
POLR2G	0.9548	0.0452	3.0504	0.000224796	5.675e-05	0	0.25	2.31995	2.40822	1.49886	-2.7167	5.89775	0.477273	0.222222	0.318182	0.2	2.39041	0.659264	psoriasis	Healthy	Skin	Langerhans cells	psoriasis_Langerhans cells_vs_normal_skin_Langerhans cells
PSMD4	0.9548	0.0452	3.0504	0.000334284	0.000128342	0	0.25	1.54874	1.50056	0.862862	-0.789244	4.04555	0.579545	0.533333	0.420455	0.355556	3.70574	1.51755	psoriasis	Healthy	Skin	Langerhans cells	psoriasis_Langerhans cells_vs_normal_skin_Langerhans cells
HPRT1	0.9546	0.0454	3.04578	0.000312646	0.000118117	0	0.25	1.52179	1.52996	0.785146	-0.960985	3.49027	0.659091	0.377778	0.409091	0.288889	2.99504	0.988689	psoriasis	Healthy	Skin	Langerhans cells	psoriasis_Langerhans cells_vs_normal_skin_Langerhans cells
TRAPPC2L	0.9546	0.0454	3.04578	0.000237014	7.37715e-05	0	0.25	1.94686	2.05453	1.23252	-2.21819	5.0763	0.545454	0.288889	0.375	0.288889	2.35258	0.819053	psoriasis	Healthy	Skin	Langerhans cells	psoriasis_Langerhans cells_vs_normal_skin_Langerhans cells
FBXW2	0.9544	0.0456	3.04117	0.00013225	3.9594e-05	0	0.25	2.07706	2.38434	1.26136	-2.75971	4.4581	0.25	0.111111	0.215909	0.111111	1.22295	0.265602	psoriasis	Healthy	Skin	Langerhans cells	psoriasis_Langerhans cells_vs_normal_skin_Langerhans cells
MRPS26	0.9544	0.0456	3.04117	0.000110228	3.21325e-05	0	0.25	2.13246	2.28746	1.30977	-2.36569	4.9411	0.215909	0.0666667	0.181818	0.0666667	0.91523	0.216823	psoriasis	Healthy	Skin	Langerhans cells	psoriasis_Langerhans cells_vs_normal_skin_Langerhans cells
C1orf43	0.9544	0.0456	3.04117	0.000504415	0.000202891	0	0.25	1.50498	1.35807	0.930468	-1.07657	4.25567	1.06818	0.866667	0.579545	0.511111	6.02929	2.18641	psoriasis	Healthy	Skin	Langerhans cells	psoriasis_Langerhans cells_vs_normal_skin_Langerhans cells
MRPS14	0.954	0.046	3.03202	0.000122122	3.49895e-05	0	0.25	2.12065	2.4366	1.35258	-2.74421	4.82759	0.215909	0.0888889	0.193182	0.0666667	1.3665	0.204125	psoriasis	Healthy	Skin	Langerhans cells	psoriasis_Langerhans cells_vs_normal_skin_Langerhans cells
TMEM258	0.954	0.046	3.03202	0.000688188	0.000305625	0	0.25	1.19528	1.23787	0.58249	-1.16783	2.65062	1.51136	1.26667	0.704545	0.688889	7.88457	3.47586	psoriasis	Healthy	Skin	Langerhans cells	psoriasis_Langerhans cells_vs_normal_skin_Langerhans cells
TNFSF10	0.9538	0.0462	3.02747	0.000163905	5.09868e-05	0	0.25	2.12525	2.38738	1.40858	-2.73178	5.32942	0.261364	0.0888889	0.125	0.0888889	1.16397	0.297384	psoriasis	Healthy	Skin	Langerhans cells	psoriasis_Langerhans cells_vs_normal_skin_Langerhans cells
IL7R	0.9538	0.0462	3.02747	0.000161843	3.85529e-05	0	0.25	2.44496	2.47597	1.59783	-2.81705	6.33306	0.352273	0.0666667	0.215909	0.0444444	1.77594	0.15342	psoriasis	Healthy	Skin	Langerhans cells	psoriasis_Langerhans cells_vs_normal_skin_Langerhans cells
LAMTOR2	0.9538	0.0462	3.02747	0.000433212	0.000147351	0	0.25	1.92055	1.80518	1.13868	-0.652978	4.66162	0.977273	0.511111	0.522727	0.377778	4.88182	2.36485	psoriasis	Healthy	Skin	Langerhans cells	psoriasis_Langerhans cells_vs_normal_skin_Langerhans cells
S100A2	0.9536	0.0464	3.02294	0.000252415	5.44028e-05	0	0.25	2.87154	3.02675	2.0376	-3.80401	8.20598	0.375	0.111111	0.306818	0.0888889	3.09197	0.335866	psoriasis	Healthy	Skin	Langerhans cells	psoriasis_Langerhans cells_vs_normal_skin_Langerhans cells
SLC25A39	0.9534	0.0466	3.01843	0.000209205	5.77639e-05	0	0.25	1.98479	2.109	1.16992	-2.21439	4.65895	0.420455	0.155556	0.318182	0.155556	1.83494	0.395346	psoriasis	Healthy	Skin	Langerhans cells	psoriasis_Langerhans cells_vs_normal_skin_Langerhans cells
HEATR5B	0.9534	0.0466	3.01843	3.08148e-05	0.00012542	0	0.25	-2.06621	-2.09176	1.29767	-6.30897	2.27199	0.0227273	0.511111	0.0227273	0.311111	0.114729	1.2219	psoriasis	Healthy	Skin	Langerhans cells	psoriasis_Langerhans cells_vs_normal_skin_Langerhans cells
NUBP2	0.9532	0.0468	3.01394	0.000165081	5.10052e-05	0	0.25	2.02774	2.24078	1.16872	-2.18683	4.66584	0.318182	0.111111	0.284091	0.111111	1.46959	0.481161	psoriasis	Healthy	Skin	Langerhans cells	psoriasis_Langerhans cells_vs_normal_skin_Langerhans cells
NDUFA3	0.9532	0.0468	3.01394	0.00031629	0.000125965	0	0.25	1.55455	1.55081	1.00743	-2.35204	4.13414	0.704545	0.577778	0.522727	0.4	3.54675	1.66346	psoriasis	Healthy	Skin	Langerhans cells	psoriasis_Langerhans cells_vs_normal_skin_Langerhans cells
SESN1	0.9532	0.0468	3.01394	3.55858e-05	0.000110878	0	0.25	-1.65521	-1.6669	0.889509	-4.56879	1.09791	0.0340909	0.466667	0.0340909	0.244444	0.260523	1.3501	psoriasis	Healthy	Skin	Langerhans cells	psoriasis_Langerhans cells_vs_normal_skin_Langerhans cells
EIF2AK3	0.953	0.047	3.00947	7.36759e-05	0.000314275	0	0.25	-1.99415	-1.94115	1.31116	-6.74417	2.3584	0.0909091	1.08889	0.0681818	0.4	0.320272	2.47964	psoriasis	Healthy	Skin	Langerhans cells	psoriasis_Langerhans cells_vs_normal_skin_Langerhans cells
CSNK2B	0.953	0.047	3.00947	0.000626125	0.000274759	0	0.25	1.28698	1.25699	0.671229	-0.5303	3.15425	1.35227	0.977778	0.693182	0.533333	7.17828	2.55989	psoriasis	Healthy	Skin	Langerhans cells	psoriasis_Langerhans cells_vs_normal_skin_Langerhans cells
IFI27L2	0.953	0.047	3.00947	0.000195864	5.57833e-05	0	0.25	2.16564	2.37112	1.15299	-2.11817	4.98689	0.386364	0.155556	0.318182	0.155556	1.70836	0.570075	psoriasis	Healthy	Skin	Langerhans cells	psoriasis_Langerhans cells_vs_normal_skin_Langerhans cells
MRPL4	0.953	0.047	3.00947	0.000158602	5.03124e-05	0	0.25	1.99008	2.16043	1.18075	-2.27313	4.61041	0.340909	0.2	0.295455	0.177778	1.42472	0.613457	psoriasis	Healthy	Skin	Langerhans cells	psoriasis_Langerhans cells_vs_normal_skin_Langerhans cells
SIGLEC10	0.9528	0.0472	3.00501	0.000154082	4.75941e-05	0	0.25	2.25441	2.49233	1.58774	-3.66561	6.30374	0.284091	0.155556	0.227273	0.133333	1.25781	0.72548	psoriasis	Healthy	Skin	Langerhans cells	psoriasis_Langerhans cells_vs_normal_skin_Langerhans cells
LSP1	0.9528	0.0472	3.00501	0.000809993	0.000263158	0	0.25	1.63872	1.69603	0.919851	-1.68887	4.46261	1.76136	1.06667	0.681818	0.622222	8.46546	3.72012	psoriasis	Healthy	Skin	Langerhans cells	psoriasis_Langerhans cells_vs_normal_skin_Langerhans cells
TCOF1	0.9528	0.0472	3.00501	0.000169803	4.72663e-05	0	0.25	2.21346	2.39711	1.16239	-1.44169	4.89217	0.375	0.177778	0.261364	0.155556	1.96232	0.527647	psoriasis	Healthy	Skin	Langerhans cells	psoriasis_Langerhans cells_vs_normal_skin_Langerhans cells
ELOF1	0.9526	0.0474	3.00057	0.000161214	5.50769e-05	0	0.25	1.98406	2.28467	1.26841	-2.50491	4.36492	0.272727	0.155556	0.227273	0.155556	1.3782	0.504037	psoriasis	Healthy	Skin	Langerhans cells	psoriasis_Langerhans cells_vs_normal_skin_Langerhans cells
MCRIP1	0.9526	0.0474	3.00057	0.000282258	0.000105915	0	0.25	1.61424	1.72089	0.884989	-1.4273	3.66317	0.568182	0.355556	0.397727	0.311111	2.92577	0.906464	psoriasis	Healthy	Skin	Langerhans cells	psoriasis_Langerhans cells_vs_normal_skin_Langerhans cells
AKR1B1	0.9524	0.0476	2.99615	0.000179177	4.42314e-05	0	0.25	2.36931	2.42094	1.57229	-3.17226	6.64999	0.386364	0.0888889	0.284091	0.0888889	1.85891	0.186878	psoriasis	Healthy	Skin	Langerhans cells	psoriasis_Langerhans cells_vs_normal_skin_Langerhans cells
GFUS	0.9524	0.0476	2.99615	0.000206941	6.18609e-05	0	0.25	2.12265	2.18246	1.28725	-1.62935	5.75266	0.420455	0.2	0.295455	0.177778	1.9541	0.545385	psoriasis	Healthy	Skin	Langerhans cells	psoriasis_Langerhans cells_vs_normal_skin_Langerhans cells
PDCD6	0.9522	0.0478	2.99175	0.000302839	0.000111794	0	0.25	1.61772	1.50328	0.948503	-1.20768	4.2961	0.602273	0.444444	0.431818	0.355556	2.76152	1.20473	psoriasis	Healthy	Skin	Langerhans cells	psoriasis_Langerhans cells_vs_normal_skin_Langerhans cells
CKLF	0.9522	0.0478	2.99175	0.00105793	0.000413121	0	0.25	1.45477	1.43911	0.872742	-1.72144	4.05349	2.38636	1.26667	0.75	0.577778	11.4407	3.6398	psoriasis	Healthy	Skin	Langerhans cells	psoriasis_Langerhans cells_vs_normal_skin_Langerhans cells
IFRD2	0.9522	0.0478	2.99175	0.000160112	5.18115e-05	0	0.25	1.86624	2.05439	1.2463	-2.73341	4.91577	0.272727	0.155556	0.227273	0.155556	1.82091	0.402201	psoriasis	Healthy	Skin	Langerhans cells	psoriasis_Langerhans cells_vs_normal_skin_Langerhans cells
CD4	0.9522	0.0478	2.99175	0.00040508	0.000157559	0	0.25	1.58016	1.63301	1.05897	-2.84223	5.05678	0.647727	0.422222	0.454545	0.288889	2.89188	1.19344	psoriasis	Healthy	Skin	Langerhans cells	psoriasis_Langerhans cells_vs_normal_skin_Langerhans cells
KIAA1143	0.952	0.048	2.98736	0.000130441	4.4156e-05	0	0.25	1.83876	2.14476	1.19807	-3.0071	4.11565	0.215909	0.111111	0.181818	0.111111	1.06523	0.318572	psoriasis	Healthy	Skin	Langerhans cells	psoriasis_Langerhans cells_vs_normal_skin_Langerhans cells
SHISA5	0.952	0.048	2.98736	0.000151006	4.12808e-05	0	0.25	2.32063	2.48119	1.47373	-2.62496	5.45427	0.238636	0.111111	0.215909	0.0666667	1.05823	0.291502	psoriasis	Healthy	Skin	Langerhans cells	psoriasis_Langerhans cells_vs_normal_skin_Langerhans cells
HSPA2	0.952	0.048	2.98736	6.30956e-05	0.000271045	0	0.25	-1.89731	-2.00377	1.19559	-5.42349	1.66903	0.0909091	1.26667	0.0795455	0.422222	0.443143	3.32783	psoriasis	Healthy	Skin	Langerhans cells	psoriasis_Langerhans cells_vs_normal_skin_Langerhans cells
DSP	0.9518	0.0482	2.983	0.00015606	0.000335442	0	0.25	-1.0899	-1.09819	0.591746	-2.9803	1.72635	0.25	1.46667	0.215909	0.688889	1.15914	4.44634	psoriasis	Healthy	Skin	Langerhans cells	psoriasis_Langerhans cells_vs_normal_skin_Langerhans cells
SNAPIN	0.9518	0.0482	2.983	0.000114076	3.27129e-05	0	0.25	2.29734	2.22376	1.60921	-2.58057	6.44302	0.181818	0.111111	0.181818	0.111111	0.867231	0.327171	psoriasis	Healthy	Skin	Langerhans cells	psoriasis_Langerhans cells_vs_normal_skin_Langerhans cells
LSM3	0.9518	0.0482	2.983	0.000422727	0.000154758	0	0.25	1.7754	1.43545	1.27447	-0.792005	6.04094	0.965909	0.6	0.556818	0.444444	4.76621	1.62915	psoriasis	Healthy	Skin	Langerhans cells	psoriasis_Langerhans cells_vs_normal_skin_Langerhans cells
CEBPZ	0.9518	0.0482	2.983	6.72651e-05	0.000189205	0	0.25	-1.19438	-1.49004	1.54429	-5.40208	3.17749	0.102273	0.6	0.102273	0.333333	0.499775	1.47936	psoriasis	Healthy	Skin	Langerhans cells	psoriasis_Langerhans cells_vs_normal_skin_Langerhans cells
GPSM3	0.9516	0.0484	2.97864	0.000876006	0.000388063	0	0.25	1.22761	1.12352	0.697871	-0.583862	3.41975	2.23864	1.55556	0.829545	0.688889	11.3215	5.36424	psoriasis	Healthy	Skin	Langerhans cells	psoriasis_Langerhans cells_vs_normal_skin_Langerhans cells
PPA1	0.9516	0.0484	2.97864	0.000235073	7.53324e-05	0	0.25	2.01899	1.99242	1.30393	-2.66815	5.49929	0.477273	0.333333	0.363636	0.222222	2.24282	1.03055	psoriasis	Healthy	Skin	Langerhans cells	psoriasis_Langerhans cells_vs_normal_skin_Langerhans cells
TATDN1	0.9516	0.0484	2.97864	0.000110457	3.39793e-05	0	0.25	1.97785	2.11861	1.33852	-3.15673	5.44188	0.181818	0.0888889	0.170455	0.0888889	1.55633	0.195149	psoriasis	Healthy	Skin	Langerhans cells	psoriasis_Langerhans cells_vs_normal_skin_Langerhans cells
KMT2A	0.9516	0.0484	2.97864	4.22899e-05	0.000127734	0	0.25	-1.62009	-1.61047	0.892876	-4.338	1.05839	0.0454545	0.555556	0.0454545	0.355556	0.267749	1.46354	psoriasis	Healthy	Skin	Langerhans cells	psoriasis_Langerhans cells_vs_normal_skin_Langerhans cells
FIBP	0.9514	0.0486	2.97431	0.000275105	8.65227e-05	0	0.25	2.09848	1.84775	1.40725	-1.6815	5.81129	0.590909	0.355556	0.431818	0.222222	2.60925	1.05084	psoriasis	Healthy	Skin	Langerhans cells	psoriasis_Langerhans cells_vs_normal_skin_Langerhans cells
C22orf39	0.9514	0.0486	2.97431	0.000159488	4.7293e-05	0	0.25	2.12092	2.1306	1.37917	-2.33722	5.78232	0.295455	0.133333	0.261364	0.133333	1.56399	0.298527	psoriasis	Healthy	Skin	Langerhans cells	psoriasis_Langerhans cells_vs_normal_skin_Langerhans cells
RASGEF1B	0.9514	0.0486	2.97431	0.000483897	0.00149836	0	0.25	-1.55945	-1.58422	0.883676	-3.9118	1.68406	1.13636	4.84445	0.477273	0.822222	5.96126	13.4716	psoriasis	Healthy	Skin	Langerhans cells	psoriasis_Langerhans cells_vs_normal_skin_Langerhans cells
B4GALT1	0.9514	0.0486	2.97431	9.12147e-05	0.000227639	0	0.25	-1.31035	-1.31171	0.656506	-3.7001	0.911362	0.159091	0.866667	0.159091	0.488889	0.819487	2.54104	psoriasis	Healthy	Skin	Langerhans cells	psoriasis_Langerhans cells_vs_normal_skin_Langerhans cells
AGAP3	0.9512	0.0488	2.96999	7.8774e-05	0.000439339	0	0.25	-2.11381	-1.92754	1.38733	-5.85551	1.71345	0.113636	1.57778	0.113636	0.622222	0.493104	4.89093	psoriasis	Healthy	Skin	Langerhans cells	psoriasis_Langerhans cells_vs_normal_skin_Langerhans cells
MRPS23	0.9512	0.0488	2.96999	0.00011582	3.2973e-05	0	0.25	2.31409	2.47698	1.4798	-2.69589	6.35687	0.193182	0.111111	0.181818	0.111111	1.38274	0.343636	psoriasis	Healthy	Skin	Langerhans cells	psoriasis_Langerhans cells_vs_normal_skin_Langerhans cells
PSMB10	0.9512	0.0488	2.96999	0.000140704	4.67732e-05	0	0.25	1.90135	2.15772	1.19449	-2.61267	4.47429	0.227273	0.111111	0.159091	0.111111	1.07244	0.272386	psoriasis	Healthy	Skin	Langerhans cells	psoriasis_Langerhans cells_vs_normal_skin_Langerhans cells
ZNF644	0.9512	0.0488	2.96999	6.27065e-05	0.000175524	0	0.25	-1.53398	-1.53796	0.903567	-4.21169	2.16932	0.147727	0.622222	0.113636	0.422222	0.678133	1.78774	psoriasis	Healthy	Skin	Langerhans cells	psoriasis_Langerhans cells_vs_normal_skin_Langerhans cells
RANBP1	0.9512	0.0488	2.96999	0.000461981	0.000175445	0	0.25	1.42526	1.44286	0.790521	-1.34906	4.26954	0.977273	0.533333	0.5	0.288889	4.01144	1.21052	psoriasis	Healthy	Skin	Langerhans cells	psoriasis_Langerhans cells_vs_normal_skin_Langerhans cells
TMEM179B	0.951	0.049	2.96569	0.000243825	7.25738e-05	0	0.25	2.07764	2.32092	1.48491	-3.95386	5.35623	0.409091	0.155556	0.352273	0.155556	2.3442	0.470699	psoriasis	Healthy	Skin	Langerhans cells	psoriasis_Langerhans cells_vs_normal_skin_Langerhans cells
SNX10	0.951	0.049	2.96569	0.000211181	7.1557e-05	0	0.25	1.7535	1.72819	1.04208	-1.57815	4.60789	0.397727	0.4	0.306818	0.244444	2.54967	0.971305	psoriasis	Healthy	Skin	Langerhans cells	psoriasis_Langerhans cells_vs_normal_skin_Langerhans cells
GK	0.951	0.049	2.96569	0.000136359	4.3527e-05	0	0.25	1.87153	1.97763	1.13595	-2.05165	4.7198	0.227273	0.111111	0.181818	0.0888889	1.19626	0.242246	psoriasis	Healthy	Skin	Langerhans cells	psoriasis_Langerhans cells_vs_normal_skin_Langerhans cells
RGS12	0.951	0.049	2.96569	0.000133068	4.41174e-05	0	0.25	1.87383	2.12263	1.15745	-2.63218	4.51834	0.25	0.133333	0.193182	0.111111	1.25186	0.292995	psoriasis	Healthy	Skin	Langerhans cells	psoriasis_Langerhans cells_vs_normal_skin_Langerhans cells
CCT7	0.951	0.049	2.96569	0.000229633	6.6715e-05	0	0.25	2.02476	1.83582	1.37966	-1.69178	5.98362	0.534091	0.133333	0.375	0.0888889	2.1585	0.302668	psoriasis	Healthy	Skin	Langerhans cells	psoriasis_Langerhans cells_vs_normal_skin_Langerhans cells
ATP2C1	0.951	0.049	2.96569	8.86624e-05	0.000473108	0	0.25	-1.95482	-1.66396	1.47679	-6.5183	2.07985	0.125	1.6	0.102273	0.555556	0.604897	4.53822	psoriasis	Healthy	Skin	Langerhans cells	psoriasis_Langerhans cells_vs_normal_skin_Langerhans cells
SLC16A3	0.9508	0.0492	2.96141	0.0002168	6.35892e-05	0	0.25	2.32198	2.30962	1.48709	-2.20841	6.27865	0.397727	0.311111	0.295455	0.222222	1.90655	0.996275	psoriasis	Healthy	Skin	Langerhans cells	psoriasis_Langerhans cells_vs_normal_skin_Langerhans cells
SNX17	0.9506	0.0494	2.95714	0.000286558	9.10697e-05	0	0.25	1.90352	2.04219	0.994737	-1.12633	4.56643	0.636363	0.244444	0.431818	0.222222	2.92725	0.614576	psoriasis	Healthy	Skin	Langerhans cells	psoriasis_Langerhans cells_vs_normal_skin_Langerhans cells
GTF2H5	0.9504	0.0496	2.95289	0.000255297	7.03261e-05	0	0.25	2.48771	2.69205	1.57798	-2.78024	5.89209	0.477273	0.2	0.352273	0.133333	2.90816	0.499054	psoriasis	Healthy	Skin	Langerhans cells	psoriasis_Langerhans cells_vs_normal_skin_Langerhans cells
CNOT2	0.9504	0.0496	2.95289	9.86718e-05	0.000224266	0	0.25	-0.762733	-1.20671	1.70353	-4.54937	4.89418	0.181818	0.933333	0.159091	0.444444	0.749645	2.48807	psoriasis	Healthy	Skin	Langerhans cells	psoriasis_Langerhans cells_vs_normal_skin_Langerhans cells
CST7	0.9502	0.0498	2.94866	0.00128663	0.000458667	0	0.25	1.80698	1.82525	1.46247	-3.18423	6.13867	3.06818	1.42222	0.659091	0.422222	17.5175	3.35986	psoriasis	Healthy	Skin	Langerhans cells	psoriasis_Langerhans cells_vs_normal_skin_Langerhans cells
TIPARP	0.9502	0.0498	2.94866	0.000252056	0.000849658	0	0.25	-1.74227	-1.82058	1.02808	-4.59972	1.99249	0.488636	3.24445	0.284091	0.8	2.14807	9.48303	psoriasis	Healthy	Skin	Langerhans cells	psoriasis_Langerhans cells_vs_normal_skin_Langerhans cells
LARP7	0.95	0.05	2.94444	0.000108849	3.6549e-05	0	0.25	1.98772	2.06698	1.28968	-2.05578	5.56515	0.25	0.0888889	0.193182	0.0888889	1.13156	0.266909	psoriasis	Healthy	Skin	Langerhans cells	psoriasis_Langerhans cells_vs_normal_skin_Langerhans cells
TPGS2	0.95	0.05	2.94444	0.000176096	5.54075e-05	0	0.25	1.89475	1.87773	1.20233	-2.30153	4.96136	0.363636	0.2	0.306818	0.177778	1.56967	0.501392	psoriasis	Healthy	Skin	Langerhans cells	psoriasis_Langerhans cells_vs_normal_skin_Langerhans cells
TNFRSF1A	0.95	0.05	2.94444	0.000260129	8.49133e-05	0	0.25	1.84391	2.01093	1.19321	-2.46112	4.85076	0.409091	0.2	0.306818	0.2	2.34811	0.524739	psoriasis	Healthy	Skin	Langerhans cells	psoriasis_Langerhans cells_vs_normal_skin_Langerhans cells
ELL2	0.9498	0.0502	2.94024	0.000147557	0.000707651	0	0.25	-1.94894	-1.83353	1.23372	-5.61299	1.20437	0.193182	2.13333	0.170455	0.688889	0.976741	7.29373	psoriasis	Healthy	Skin	Langerhans cells	psoriasis_Langerhans cells_vs_normal_skin_Langerhans cells
KDELR2	0.9496	0.0504	2.93605	0.000415054	0.000117466	0	0.25	2.26323	2.03207	1.49485	-1.59228	6.88142	0.840909	0.466667	0.534091	0.266667	4.03329	1.33726	psoriasis	Healthy	Skin	Langerhans cells	psoriasis_Langerhans cells_vs_normal_skin_Langerhans cells
PSMF1	0.9496	0.0504	2.93605	0.000180236	5.65977e-05	0	0.25	1.95034	1.96956	1.16671	-2.08288	5.00164	0.363636	0.177778	0.352273	0.155556	2.02913	0.438539	psoriasis	Healthy	Skin	Langerhans cells	psoriasis_Langerhans cells_vs_normal_skin_Langerhans cells
QARS1	0.9496	0.0504	2.93605	0.000229138	7.49269e-05	0	0.25	1.88319	1.84122	1.19151	-1.89781	5.24591	0.397727	0.177778	0.284091	0.155556	1.81022	1.70865	psoriasis	Healthy	Skin	Langerhans cells	psoriasis_Langerhans cells_vs_normal_skin_Langerhans cells
TAX1BP3	0.9496	0.0504	2.93605	0.000202499	6.32504e-05	0	0.25	2.07686	2.09975	1.64823	-3.62118	6.28853	0.409091	0.133333	0.363636	0.0666667	2.23811	0.312477	psoriasis	Healthy	Skin	Langerhans cells	psoriasis_Langerhans cells_vs_normal_skin_Langerhans cells
LAMTOR1	0.9496	0.0504	2.93605	0.000675119	0.000277405	0	0.25	1.26551	1.27695	0.779101	-2.24029	3.56848	1.45454	0.866667	0.659091	0.555556	6.39299	2.43808	psoriasis	Healthy	Skin	Langerhans cells	psoriasis_Langerhans cells_vs_normal_skin_Langerhans cells
REV3L	0.9494	0.0506	2.93188	8.16176e-05	0.000281065	0	0.25	-1.74796	-1.7481	1.05638	-5.1653	1.50346	0.136364	1	0.125	0.533333	0.726706	2.54684	psoriasis	Healthy	Skin	Langerhans cells	psoriasis_Langerhans cells_vs_normal_skin_Langerhans cells
QKI	0.9492	0.0508	2.92772	0.000295845	0.00102215	0	0.25	-1.68899	-1.65535	0.998156	-4.89866	1.44522	0.5	4.11111	0.318182	0.8	2.38518	11.9893	psoriasis	Healthy	Skin	Langerhans cells	psoriasis_Langerhans cells_vs_normal_skin_Langerhans cells
CDC42EP3	0.9492	0.0508	2.92772	0.000484412	0.00119585	0	0.25	-1.36518	-1.32612	0.767427	-3.58024	1.29771	0.852273	4.2	0.431818	0.777778	3.99711	11.1489	psoriasis	Healthy	Skin	Langerhans cells	psoriasis_Langerhans cells_vs_normal_skin_Langerhans cells
OXSR1	0.9492	0.0508	2.92772	0.000121637	0.000365041	0	0.25	-1.6309	-1.63942	0.958189	-4.68152	1.77122	0.159091	1.04444	0.113636	0.488889	0.744773	3.18775	psoriasis	Healthy	Skin	Langerhans cells	psoriasis_Langerhans cells_vs_normal_skin_Langerhans cells
UCK2	0.949	0.051	2.92358	5.02482e-05	9.98923e-05	0	0.25	-0.0691262	0.125906	2.04652	-5.38217	4.05598	0.0681818	0.355556	0.0681818	0.133333	0.353777	0.979209	psoriasis	Healthy	Skin	Langerhans cells	psoriasis_Langerhans cells_vs_normal_skin_Langerhans cells
TPP1	0.949	0.051	2.92358	0.000208815	6.45379e-05	0	0.25	2.05124	2.33855	1.34911	-2.97685	5.28308	0.306818	0.155556	0.261364	0.155556	1.54859	0.693389	psoriasis	Healthy	Skin	Langerhans cells	psoriasis_Langerhans cells_vs_normal_skin_Langerhans cells
RCN2	0.949	0.051	2.92358	0.000100537	3.76762e-05	0	0.25	1.72243	1.91789	1.14108	-2.24726	4.24224	0.170455	0.133333	0.159091	0.111111	0.777542	0.368895	psoriasis	Healthy	Skin	Langerhans cells	psoriasis_Langerhans cells_vs_normal_skin_Langerhans cells
KRT14	0.9488	0.0512	2.91946	0.000607018	0.000168095	0	0.25	2.26263	2.1862	1.57454	-2.50001	6.60968	1.125	0.422222	0.522727	0.288889	6.14871	1.58488	psoriasis	Healthy	Skin	Langerhans cells	psoriasis_Langerhans cells_vs_normal_skin_Langerhans cells
AKNA	0.9488	0.0512	2.91946	0.000116217	3.3791e-05	0	0.25	2.56836	2.60143	1.92014	-4.03967	6.81946	0.181818	0.0888889	0.159091	0.0888889	0.89874	0.613217	psoriasis	Healthy	Skin	Langerhans cells	psoriasis_Langerhans cells_vs_normal_skin_Langerhans cells
HSBP1	0.9488	0.0512	2.91946	0.000384262	0.000138114	0	0.25	1.52273	1.56451	0.879336	-1.983	4.07659	0.75	0.533333	0.511364	0.4	4.12365	1.49811	psoriasis	Healthy	Skin	Langerhans cells	psoriasis_Langerhans cells_vs_normal_skin_Langerhans cells
NAXE	0.9488	0.0512	2.91946	0.000120437	3.86999e-05	0	0.25	1.92968	2.05305	1.24293	-2.79991	5.35293	0.272727	0.133333	0.238636	0.133333	1.18709	0.412208	psoriasis	Healthy	Skin	Langerhans cells	psoriasis_Langerhans cells_vs_normal_skin_Langerhans cells
NME7	0.9488	0.0512	2.91946	3.75723e-05	0.000127085	0	0.25	-0.0886243	0.155387	2.72687	-6.79425	5.60555	0.0454545	0.422222	0.0454545	0.0888889	0.181382	1.21689	psoriasis	Healthy	Skin	Langerhans cells	psoriasis_Langerhans cells_vs_normal_skin_Langerhans cells
BOD1L1	0.9486	0.0514	2.91535	0.000100262	0.000248699	0	0.25	-1.41448	-1.39186	0.843135	-4.27464	1.7102	0.181818	0.866667	0.147727	0.533333	0.78972	2.48091	psoriasis	Healthy	Skin	Langerhans cells	psoriasis_Langerhans cells_vs_normal_skin_Langerhans cells
RABIF	0.9486	0.0514	2.91535	0.000111766	3.39575e-05	0	0.25	2.03828	2.16423	1.34493	-2.90102	4.88736	0.193182	0.111111	0.170455	0.111111	0.947157	0.283666	psoriasis	Healthy	Skin	Langerhans cells	psoriasis_Langerhans cells_vs_normal_skin_Langerhans cells
SERPINH1	0.9486	0.0514	2.91535	0.000136555	3.85834e-05	0	0.25	2.08172	2.19609	1.25968	-2.33877	5.38788	0.261364	0.111111	0.204545	0.111111	1.088	0.319189	psoriasis	Healthy	Skin	Langerhans cells	psoriasis_Langerhans cells_vs_normal_skin_Langerhans cells
GMFG	0.9486	0.0514	2.91535	0.000525061	0.000197109	0	0.25	1.5485	1.60298	0.906858	-1.46816	4.18038	1.09091	0.8	0.590909	0.466667	5.50144	2.2683	psoriasis	Healthy	Skin	Langerhans cells	psoriasis_Langerhans cells_vs_normal_skin_Langerhans cells
SERPINF2	0.9484	0.0516	2.91125	0.000165999	6.38625e-05	0	0.25	1.97337	2.2121	1.61125	-4.13048	6.77485	0.25	0.2	0.193182	0.133333	1.5658	0.673603	psoriasis	Healthy	Skin	Langerhans cells	psoriasis_Langerhans cells_vs_normal_skin_Langerhans cells
ISCU	0.9484	0.0516	2.91125	0.000370692	0.000112703	0	0.25	1.77321	1.82186	1.18938	-2.82388	5.30869	0.761363	0.333333	0.454545	0.288889	4.56987	0.874299	psoriasis	Healthy	Skin	Langerhans cells	psoriasis_Langerhans cells_vs_normal_skin_Langerhans cells
GHITM	0.9484	0.0516	2.91125	0.000411649	0.000162497	0	0.25	1.52757	1.36821	0.947733	-0.933661	4.03951	0.818182	0.555556	0.511364	0.466667	4.88054	1.42666	psoriasis	Healthy	Skin	Langerhans cells	psoriasis_Langerhans cells_vs_normal_skin_Langerhans cells
COG5	0.9484	0.0516	2.91125	4.99506e-05	0.000119367	0	0.25	-0.113034	0.0753536	2.18725	-5.57069	4.60172	0.0568182	0.377778	0.0454545	0.177778	0.267284	1.03161	psoriasis	Healthy	Skin	Langerhans cells	psoriasis_Langerhans cells_vs_normal_skin_Langerhans cells
DDIT4	0.9482	0.0518	2.90718	0.000104427	9.3815e-05	0	0.25	1.244	1.39696	2.42707	-5.02442	7.4834	0.159091	0.288889	0.0681818	0.111111	0.757605	0.668785	psoriasis	Healthy	Skin	Langerhans cells	psoriasis_Langerhans cells_vs_normal_skin_Langerhans cells
DGCR6L	0.9482	0.0518	2.90718	0.000176763	5.55959e-05	0	0.25	2.1684	2.27158	1.5688	-3.20871	5.82114	0.363636	0.155556	0.272727	0.133333	2.17745	0.396338	psoriasis	Healthy	Skin	Langerhans cells	psoriasis_Langerhans cells_vs_normal_skin_Langerhans cells
TXN2	0.9482	0.0518	2.90718	0.000311218	0.000102132	0	0.25	1.8341	1.84036	1.10585	-1.73986	4.75652	0.670454	0.288889	0.488636	0.222222	3.19091	0.718461	psoriasis	Healthy	Skin	Langerhans cells	psoriasis_Langerhans cells_vs_normal_skin_Langerhans cells
AP1S1	0.9482	0.0518	2.90718	0.000164317	5.35247e-05	0	0.25	1.81715	2.01314	1.0584	-2.37578	4.32031	0.340909	0.133333	0.238636	0.111111	1.52659	0.383663	psoriasis	Healthy	Skin	Langerhans cells	psoriasis_Langerhans cells_vs_normal_skin_Langerhans cells
C12orf75	0.9482	0.0518	2.90718	9.49076e-05	2.47824e-05	0	0.25	2.07954	2.21909	1.58805	-3.75926	6.31053	0.329545	0.0222222	0.147727	0.0222222	1.78931	0.0666333	psoriasis	Healthy	Skin	Langerhans cells	psoriasis_Langerhans cells_vs_normal_skin_Langerhans cells
WARS1	0.948	0.052	2.90311	0.000118825	3.55031e-05	0	0.25	2.22397	2.41584	1.3479	-2.28499	5.39231	0.215909	0.111111	0.193182	0.111111	0.976843	0.243726	psoriasis	Healthy	Skin	Langerhans cells	psoriasis_Langerhans cells_vs_normal_skin_Langerhans cells
TMX1	0.948	0.052	2.90311	0.000144004	4.93258e-05	0	0.25	1.90692	2.06428	1.24088	-2.14139	4.58153	0.238636	0.155556	0.204545	0.133333	1.09861	0.433375	psoriasis	Healthy	Skin	Langerhans cells	psoriasis_Langerhans cells_vs_normal_skin_Langerhans cells
AKAP13	0.948	0.052	2.90311	0.000545056	0.00182829	0	0.25	-1.67452	-1.72967	1.08817	-4.46272	2.80747	1.19318	6.24444	0.522727	0.822222	5.52924	17.9598	psoriasis	Healthy	Skin	Langerhans cells	psoriasis_Langerhans cells_vs_normal_skin_Langerhans cells
MAN1A1	0.948	0.052	2.90311	3.11988e-05	0.000260235	0	0.25	-2.50446	-2.63747	1.77181	-6.70331	3.08786	0.0113636	0.866667	0.0113636	0.266667	0.107917	2.42916	psoriasis	Healthy	Skin	Langerhans cells	psoriasis_Langerhans cells_vs_normal_skin_Langerhans cells
ABI3	0.948	0.052	2.90311	0.000231351	5.97379e-05	0	0.25	2.43137	2.51428	2.04413	-3.35344	7.74532	0.477273	0.266667	0.272727	0.177778	1.82224	0.693593	psoriasis	Healthy	Skin	Langerhans cells	psoriasis_Langerhans cells_vs_normal_skin_Langerhans cells
HSPD1	0.948	0.052	2.90311	0.000771102	0.00227946	0	0.25	-1.54602	-1.63776	0.907578	-3.86719	2.05602	1.25	7.26667	0.556818	0.866667	5.69116	18.4187	psoriasis	Healthy	Skin	Langerhans cells	psoriasis_Langerhans cells_vs_normal_skin_Langerhans cells
DUSP23	0.9478	0.0522	2.89906	0.000361926	0.000151867	0	0.25	1.35498	1.2837	0.770801	-1.05753	3.52759	0.75	0.4	0.556818	0.288889	3.53811	1.1495	psoriasis	Healthy	Skin	Langerhans cells	psoriasis_Langerhans cells_vs_normal_skin_Langerhans cells
ATP5F1C	0.9478	0.0522	2.89906	0.000628073	0.000330631	0	0.25	0.965457	0.95666	0.44882	-0.437813	2.30787	1.375	1.31111	0.625	0.711111	7.8056	3.81781	psoriasis	Healthy	Skin	Langerhans cells	psoriasis_Langerhans cells_vs_normal_skin_Langerhans cells
ETFB	0.9476	0.0524	2.89503	0.000397408	0.000136281	0	0.25	1.86185	1.95939	1.11784	-1.67444	4.80038	0.795454	0.466667	0.534091	0.377778	5.21311	2.24605	psoriasis	Healthy	Skin	Langerhans cells	psoriasis_Langerhans cells_vs_normal_skin_Langerhans cells
PHLDA1	0.9476	0.0524	2.89503	0.000104261	0.000381054	0	0.25	-0.978318	-1.2375	2.1845	-6.49361	5.35329	0.193182	1.35556	0.147727	0.377778	1.00097	4.67329	psoriasis	Healthy	Skin	Langerhans cells	psoriasis_Langerhans cells_vs_normal_skin_Langerhans cells
HEBP1	0.9476	0.0524	2.89503	0.000161407	4.62023e-05	0	0.25	2.14882	2.2429	1.46058	-2.8659	5.82631	0.261364	0.111111	0.215909	0.111111	1.08188	0.384182	psoriasis	Healthy	Skin	Langerhans cells	psoriasis_Langerhans cells_vs_normal_skin_Langerhans cells
ARHGAP45	0.9474	0.0526	2.89101	0.000150333	5.30672e-05	0	0.25	1.72328	1.84553	0.980672	-1.59526	4.14881	0.25	0.133333	0.204545	0.133333	1.04532	0.407565	psoriasis	Healthy	Skin	Langerhans cells	psoriasis_Langerhans cells_vs_normal_skin_Langerhans cells
ARHGAP24	0.9474	0.0526	2.89101	3.33158e-05	0.000112729	0	0.25	-0.547645	-0.260952	2.41063	-7.17508	4.68132	0.0454545	0.444444	0.0454545	0.2	0.222284	1.72523	psoriasis	Healthy	Skin	Langerhans cells	psoriasis_Langerhans cells_vs_normal_skin_Langerhans cells
ICAM3	0.9474	0.0526	2.89101	0.00045738	0.000186342	0	0.25	1.36744	1.34787	0.76807	-1.4573	3.85924	1.03409	0.755556	0.556818	0.511111	4.7202	2.07005	psoriasis	Healthy	Skin	Langerhans cells	psoriasis_Langerhans cells_vs_normal_skin_Langerhans cells
COPS6	0.9472	0.0528	2.887	0.000157583	5.42754e-05	0	0.25	1.92161	1.95976	1.51047	-4.21637	6.37377	0.272727	0.177778	0.159091	0.155556	1.05839	0.586169	psoriasis	Healthy	Skin	Langerhans cells	psoriasis_Langerhans cells_vs_normal_skin_Langerhans cells
EP300	0.947	0.053	2.88301	0.000106445	0.000255082	0	0.25	-1.28867	-1.30422	0.716771	-3.43505	1.25021	0.159091	1.15556	0.159091	0.577778	0.776175	2.91606	psoriasis	Healthy	Skin	Langerhans cells	psoriasis_Langerhans cells_vs_normal_skin_Langerhans cells
GALM	0.947	0.053	2.88301	0.000159838	0.000216132	0	0.25	0.418353	0.672063	1.97115	-4.53389	5.20106	0.227273	0.644444	0.193182	0.333333	1.06152	2.32448	psoriasis	Healthy	Skin	Langerhans cells	psoriasis_Langerhans cells_vs_normal_skin_Langerhans cells
POLR1F	0.947	0.053	2.88301	0.000184826	0.000389845	0	0.25	-0.406234	-0.944053	1.9426	-4.32632	4.54418	0.375	1.66667	0.284091	0.444444	1.88662	4.13679	psoriasis	Healthy	Skin	Langerhans cells	psoriasis_Langerhans cells_vs_normal_skin_Langerhans cells
MZT1	0.947	0.053	2.88301	0.000194956	5.62334e-05	0	0.25	2.26655	2.01211	1.60866	-1.65578	6.75911	0.375	0.2	0.272727	0.2	1.62862	0.493927	psoriasis	Healthy	Skin	Langerhans cells	psoriasis_Langerhans cells_vs_normal_skin_Langerhans cells
EIF3E	0.947	0.053	2.88301	0.00103645	0.000490987	0	0.25	1.04629	1.03955	0.520847	-0.899025	2.65246	2.07954	1.73333	0.784091	0.755556	10.7945	4.55523	psoriasis	Healthy	Skin	Langerhans cells	psoriasis_Langerhans cells_vs_normal_skin_Langerhans cells
ZNF655	0.9468	0.0532	2.87903	0.00011829	4.16031e-05	0	0.25	1.84595	1.77668	1.22284	-1.77665	5.54522	0.227273	0.177778	0.204545	0.133333	1.07822	0.490661	psoriasis	Healthy	Skin	Langerhans cells	psoriasis_Langerhans cells_vs_normal_skin_Langerhans cells
SEC61A1	0.9468	0.0532	2.87903	0.000167506	6.29951e-05	0	0.25	1.93339	2.07117	1.65055	-3.20905	7.01994	0.25	0.2	0.193182	0.177778	1.23228	1.5564	psoriasis	Healthy	Skin	Langerhans cells	psoriasis_Langerhans cells_vs_normal_skin_Langerhans cells
MMADHC	0.9468	0.0532	2.87903	0.00022856	7.81834e-05	0	0.25	1.71853	1.88912	0.998665	-1.86351	4.19017	0.397727	0.244444	0.306818	0.244444	2.23794	0.647856	psoriasis	Healthy	Skin	Langerhans cells	psoriasis_Langerhans cells_vs_normal_skin_Langerhans cells
TUSC2	0.9468	0.0532	2.87903	0.000120518	4.06442e-05	0	0.25	1.96446	2.11115	1.42745	-3.01683	5.10964	0.227273	0.0888889	0.215909	0.0888889	1.28405	0.279242	psoriasis	Healthy	Skin	Langerhans cells	psoriasis_Langerhans cells_vs_normal_skin_Langerhans cells
SNX20	0.9466	0.0534	2.87507	0.000153011	4.58818e-05	0	0.25	2.01136	2.26031	1.33824	-3.2505	4.95352	0.272727	0.111111	0.215909	0.111111	1.75001	0.365562	psoriasis	Healthy	Skin	Langerhans cells	psoriasis_Langerhans cells_vs_normal_skin_Langerhans cells
FDPS	0.9466	0.0534	2.87507	0.000173447	5.84985e-05	0	0.25	1.72967	1.86757	1.12988	-2.07316	5.19982	0.272727	0.177778	0.204545	0.177778	1.18873	0.452941	psoriasis	Healthy	Skin	Langerhans cells	psoriasis_Langerhans cells_vs_normal_skin_Langerhans cells
ILK	0.9466	0.0534	2.87507	0.000184071	6.02204e-05	0	0.25	1.89296	2.08102	1.26879	-3.72039	4.60694	0.306818	0.177778	0.204545	0.111111	1.16138	0.512467	psoriasis	Healthy	Skin	Langerhans cells	psoriasis_Langerhans cells_vs_normal_skin_Langerhans cells
IMP4	0.9466	0.0534	2.87507	0.000200249	7.65004e-05	0	0.25	1.44548	1.45665	0.829946	-2.19576	4.08779	0.340909	0.177778	0.272727	0.155556	1.56013	0.383559	psoriasis	Healthy	Skin	Langerhans cells	psoriasis_Langerhans cells_vs_normal_skin_Langerhans cells
DBNL	0.9466	0.0534	2.87507	0.000162582	5.6574e-05	0	0.25	1.92109	2.0558	1.28968	-2.39297	5.50552	0.25	0.177778	0.181818	0.133333	1.6173	0.577623	psoriasis	Healthy	Skin	Langerhans cells	psoriasis_Langerhans cells_vs_normal_skin_Langerhans cells
UBE2V2	0.9464	0.0536	2.87112	0.000121855	3.98842e-05	0	0.25	1.96868	2.10127	1.19444	-2.1226	5.08529	0.238636	0.0888889	0.227273	0.0888889	1.04984	0.226331	psoriasis	Healthy	Skin	Langerhans cells	psoriasis_Langerhans cells_vs_normal_skin_Langerhans cells
CHMP2A	0.9464	0.0536	2.87112	0.000456882	0.000193685	0	0.25	1.30984	1.32257	0.706294	-1.33324	3.59401	1.03409	0.755556	0.625	0.555556	5.69376	2.23823	psoriasis	Healthy	Skin	Langerhans cells	psoriasis_Langerhans cells_vs_normal_skin_Langerhans cells
LYRM4	0.9464	0.0536	2.87112	0.000159622	5.65243e-05	0	0.25	1.85519	2.01279	1.25781	-2.19685	5.06495	0.261364	0.111111	0.204545	0.111111	1.37042	0.325127	psoriasis	Healthy	Skin	Langerhans cells	psoriasis_Langerhans cells_vs_normal_skin_Langerhans cells
TRIM8	0.9464	0.0536	2.87112	4.84957e-05	0.000148653	0	0.25	-1.53953	-1.63577	0.90315	-4.02955	1.47676	0.0454545	0.488889	0.0454545	0.311111	0.138899	1.42097	psoriasis	Healthy	Skin	Langerhans cells	psoriasis_Langerhans cells_vs_normal_skin_Langerhans cells
ITPA	0.9464	0.0536	2.87112	0.000164091	5.31026e-05	0	0.25	1.97801	2.21704	1.1382	-1.9736	4.84285	0.306818	0.2	0.261364	0.2	2.08595	1.652	psoriasis	Healthy	Skin	Langerhans cells	psoriasis_Langerhans cells_vs_normal_skin_Langerhans cells
ATP5F1A	0.9464	0.0536	2.87112	0.000387907	0.000165418	0	0.25	1.3594	1.38611	0.702182	-0.729831	3.20746	0.818182	0.622222	0.511364	0.466667	4.03389	1.70916	psoriasis	Healthy	Skin	Langerhans cells	psoriasis_Langerhans cells_vs_normal_skin_Langerhans cells
SVIP	0.9464	0.0536	2.87112	0.000308744	9.87578e-05	0	0.25	1.80828	1.82737	1.15497	-1.88443	5.87244	0.636363	0.422222	0.409091	0.311111	2.96961	1.08984	psoriasis	Healthy	Skin	Langerhans cells	psoriasis_Langerhans cells_vs_normal_skin_Langerhans cells
WWC2	0.9464	0.0536	2.87112	3.42142e-05	0.000152742	0	0.25	-1.969	-1.91176	1.18235	-5.61919	1.28258	0.0340909	0.555556	0.0340909	0.266667	0.506719	1.43076	psoriasis	Healthy	Skin	Langerhans cells	psoriasis_Langerhans cells_vs_normal_skin_Langerhans cells
MRPL27	0.9462	0.0538	2.86718	0.000167598	5.78401e-05	0	0.25	1.85398	1.72007	1.29999	-2.20997	5.9134	0.318182	0.222222	0.25	0.2	1.35855	0.557123	psoriasis	Healthy	Skin	Langerhans cells	psoriasis_Langerhans cells_vs_normal_skin_Langerhans cells
TYMP	0.9462	0.0538	2.86718	0.000693759	0.000224852	0	0.25	1.8842	1.93584	0.98379	-0.980099	4.92634	1.26136	0.888889	0.545455	0.422222	7.46788	2.47782	psoriasis	Healthy	Skin	Langerhans cells	psoriasis_Langerhans cells_vs_normal_skin_Langerhans cells
IGBP1	0.9458	0.0542	2.85935	0.000285827	9.93218e-05	0	0.25	1.61336	1.62956	0.995434	-1.75535	4.56314	0.511364	0.422222	0.340909	0.311111	2.65813	1.04868	psoriasis	Healthy	Skin	Langerhans cells	psoriasis_Langerhans cells_vs_normal_skin_Langerhans cells
ZNF217	0.9458	0.0542	2.85935	3.82459e-05	0.000145205	0	0.25	-1.83492	-1.88749	1.16223	-5.41733	1.68645	0.0454545	0.444444	0.0454545	0.244444	0.163759	1.01806	psoriasis	Healthy	Skin	Langerhans cells	psoriasis_Langerhans cells_vs_normal_skin_Langerhans cells
VKORC1	0.9458	0.0542	2.85935	0.000216692	6.92793e-05	0	0.25	2.01282	2.19648	1.14864	-2.18851	4.39776	0.409091	0.177778	0.363636	0.177778	1.85571	0.548258	psoriasis	Healthy	Skin	Langerhans cells	psoriasis_Langerhans cells_vs_normal_skin_Langerhans cells
IER3IP1	0.9458	0.0542	2.85935	0.00022151	6.9581e-05	0	0.25	2.10374	2.07108	1.42198	-1.71356	6.22745	0.409091	0.177778	0.318182	0.133333	2.38449	0.481637	psoriasis	Healthy	Skin	Langerhans cells	psoriasis_Langerhans cells_vs_normal_skin_Langerhans cells
WAS	0.9458	0.0542	2.85935	0.000262611	9.8831e-05	0	0.25	1.57897	1.49436	0.934458	-1.01922	4.42525	0.545454	0.244444	0.409091	0.222222	2.67109	0.634543	psoriasis	Healthy	Skin	Langerhans cells	psoriasis_Langerhans cells_vs_normal_skin_Langerhans cells
THOC7	0.9458	0.0542	2.85935	0.000205532	6.58307e-05	0	0.25	2.07483	2.15558	1.36401	-3.14691	5.48039	0.443182	0.266667	0.340909	0.2	2.078	1.13966	psoriasis	Healthy	Skin	Langerhans cells	psoriasis_Langerhans cells_vs_normal_skin_Langerhans cells
SCARF1	0.9458	0.0542	2.85935	0.000187624	5.14448e-05	0	0.25	2.50931	2.63187	1.70971	-3.00818	6.26341	0.329545	0.111111	0.284091	0.111111	1.69023	0.317159	psoriasis	Healthy	Skin	Langerhans cells	psoriasis_Langerhans cells_vs_normal_skin_Langerhans cells
NHP2	0.9456	0.0544	2.85546	0.000412566	0.000144313	0	0.25	1.73199	1.66444	1.07284	-1.49107	4.65931	0.897727	0.488889	0.602273	0.311111	4.89006	1.25614	psoriasis	Healthy	Skin	Langerhans cells	psoriasis_Langerhans cells_vs_normal_skin_Langerhans cells
LDHB	0.9456	0.0544	2.85546	0.000135983	4.05687e-05	0	0.25	2.12824	2.35494	1.23785	-2.71864	5.79483	0.318182	0.0444444	0.215909	0.0444444	1.34285	0.0922473	psoriasis	Healthy	Skin	Langerhans cells	psoriasis_Langerhans cells_vs_normal_skin_Langerhans cells
SPRTN	0.9454	0.0546	2.85157	0.000110948	3.8789e-05	0	0.25	2.11027	2.35531	1.51617	-2.68899	5.76121	0.159091	0.133333	0.125	0.133333	1.23807	0.404494	psoriasis	Healthy	Skin	Langerhans cells	psoriasis_Langerhans cells_vs_normal_skin_Langerhans cells
SRSF8	0.9454	0.0546	2.85157	0.000161786	5.4862e-05	0	0.25	1.8059	1.9173	1.01439	-1.51022	4.69072	0.306818	0.111111	0.227273	0.111111	1.28415	0.249468	psoriasis	Healthy	Skin	Langerhans cells	psoriasis_Langerhans cells_vs_normal_skin_Langerhans cells
C4orf3	0.9454	0.0546	2.85157	0.000594662	0.000206833	0	0.25	1.85051	1.63217	1.22505	-0.849406	4.94301	1.32954	0.688889	0.704545	0.4	7.99756	1.84508	psoriasis	Healthy	Skin	Langerhans cells	psoriasis_Langerhans cells_vs_normal_skin_Langerhans cells
STMP1	0.9452	0.0548	2.84771	0.000293664	8.26541e-05	0	0.25	1.89316	1.91369	1.15698	-1.65901	5.34553	0.636364	0.244444	0.431818	0.244444	3.43406	0.676867	psoriasis	Healthy	Skin	Langerhans cells	psoriasis_Langerhans cells_vs_normal_skin_Langerhans cells
RPA2	0.9452	0.0548	2.84771	0.000161498	6.72424e-05	0	0.25	1.58541	1.67619	1.20842	-3.12613	4.89634	0.272727	0.222222	0.261364	0.2	1.09844	0.739159	psoriasis	Healthy	Skin	Langerhans cells	psoriasis_Langerhans cells_vs_normal_skin_Langerhans cells
CENPW	0.9452	0.0548	2.84771	0.000170884	4.99879e-05	0	0.25	2.33962	2.43471	1.82658	-2.62743	7.75175	0.363636	0.155556	0.25	0.133333	1.54057	0.513609	psoriasis	Healthy	Skin	Langerhans cells	psoriasis_Langerhans cells_vs_normal_skin_Langerhans cells
SEC11C	0.945	0.055	2.84385	0.00031589	0.000109205	0	0.25	1.76177	1.86725	1.23959	-2.68417	5.94773	0.568182	0.333333	0.420455	0.288889	3.03423	1.057	psoriasis	Healthy	Skin	Langerhans cells	psoriasis_Langerhans cells_vs_normal_skin_Langerhans cells
PAN3	0.945	0.055	2.84385	9.05841e-05	0.000186688	0	0.25	0.143199	0.383243	2.28124	-5.29352	4.85002	0.170455	0.755556	0.159091	0.377778	0.709264	2.29855	psoriasis	Healthy	Skin	Langerhans cells	psoriasis_Langerhans cells_vs_normal_skin_Langerhans cells
BOLA3	0.945	0.055	2.84385	0.000137328	4.39947e-05	0	0.25	1.92197	2.08147	1.13861	-2.04466	4.51003	0.295455	0.111111	0.238636	0.111111	1.32077	0.307647	psoriasis	Healthy	Skin	Langerhans cells	psoriasis_Langerhans cells_vs_normal_skin_Langerhans cells
CD68	0.9448	0.0552	2.84001	0.000222451	6.53182e-05	0	0.25	1.86317	1.96122	1.22803	-3.61949	4.70487	0.5	0.266667	0.318182	0.222222	2.52085	0.808842	psoriasis	Healthy	Skin	Langerhans cells	psoriasis_Langerhans cells_vs_normal_skin_Langerhans cells
PSMD2	0.9448	0.0552	2.84001	0.000157598	5.95098e-05	0	0.25	1.69244	1.73372	1.13344	-1.87945	4.78712	0.352273	0.155556	0.238636	0.133333	1.39547	0.399043	psoriasis	Healthy	Skin	Langerhans cells	psoriasis_Langerhans cells_vs_normal_skin_Langerhans cells
GLTP	0.9448	0.0552	2.84001	0.000120187	4.20784e-05	0	0.25	1.80702	1.94582	1.1765	-1.96484	4.76939	0.204545	0.133333	0.204545	0.133333	0.927186	0.364418	psoriasis	Healthy	Skin	Langerhans cells	psoriasis_Langerhans cells_vs_normal_skin_Langerhans cells
FKBP3	0.9448	0.0552	2.84001	0.000167431	4.8697e-05	0	0.25	2.17417	2.15906	1.39013	-1.63589	5.84415	0.340909	0.177778	0.295455	0.155556	1.91609	0.492007	psoriasis	Healthy	Skin	Langerhans cells	psoriasis_Langerhans cells_vs_normal_skin_Langerhans cells
TMEM131	0.9448	0.0552	2.84001	4.13465e-05	0.000197222	0	0.25	-2.01134	-2.05237	1.20443	-5.05559	1.39128	0.0340909	0.644444	0.0340909	0.422222	0.21727	2.24001	psoriasis	Healthy	Skin	Langerhans cells	psoriasis_Langerhans cells_vs_normal_skin_Langerhans cells
SLBP	0.9446	0.0554	2.83618	0.000215257	6.45923e-05	0	0.25	1.92949	1.93318	1.2851	-2.72714	5.72968	0.454545	0.177778	0.284091	0.155556	2.57633	0.627096	psoriasis	Healthy	Skin	Langerhans cells	psoriasis_Langerhans cells_vs_normal_skin_Langerhans cells
NDUFS6	0.9446	0.0554	2.83618	0.000609539	0.00023765	0	0.25	1.5737	1.47049	1.00441	-1.80346	4.463	1.19318	0.711111	0.625	0.488889	6.34301	1.88825	psoriasis	Healthy	Skin	Langerhans cells	psoriasis_Langerhans cells_vs_normal_skin_Langerhans cells
KLHL24	0.9446	0.0554	2.83618	3.18809e-05	0.000104637	0	0.25	-1.78557	-1.82643	1.14482	-5.37554	2.16359	0.0227273	0.644444	0.0227273	0.355556	0.0740066	1.52018	psoriasis	Healthy	Skin	Langerhans cells	psoriasis_Langerhans cells_vs_normal_skin_Langerhans cells
CEP15	0.9444	0.0556	2.83237	0.000173179	4.81732e-05	0	0.25	2.31529	2.27694	1.51889	-2.21544	5.95467	0.329545	0.0888889	0.318182	0.0666667	2.08048	0.197181	psoriasis	Healthy	Skin	Langerhans cells	psoriasis_Langerhans cells_vs_normal_skin_Langerhans cells
NDUFAF3	0.9444	0.0556	2.83237	0.000270203	9.58926e-05	0	0.25	1.85716	1.85059	1.35394	-3.63314	5.90359	0.5	0.333333	0.329545	0.266667	2.14456	1.01753	psoriasis	Healthy	Skin	Langerhans cells	psoriasis_Langerhans cells_vs_normal_skin_Langerhans cells
CREBRF	0.9444	0.0556	2.83237	0.000124612	0.000384993	0	0.25	-1.82332	-1.80134	1.11653	-5.21127	1.45177	0.181818	1.4	0.170455	0.577778	1.29361	3.8287	psoriasis	Healthy	Skin	Langerhans cells	psoriasis_Langerhans cells_vs_normal_skin_Langerhans cells
PEA15	0.9444	0.0556	2.83237	0.000569157	0.000201048	0	0.25	1.53471	1.51848	0.867774	-1.07624	4.03957	1.23864	0.666667	0.579545	0.422222	6.21278	1.9025	psoriasis	Healthy	Skin	Langerhans cells	psoriasis_Langerhans cells_vs_normal_skin_Langerhans cells
NAAA	0.9444	0.0556	2.83237	0.000116045	3.56979e-05	0	0.25	2.03148	2.23534	1.58395	-3.09261	5.87183	0.181818	0.0888889	0.159091	0.0666667	0.903272	0.208497	psoriasis	Healthy	Skin	Langerhans cells	psoriasis_Langerhans cells_vs_normal_skin_Langerhans cells
TNFSF12	0.9444	0.0556	2.83237	0.00012643	4.30867e-05	0	0.25	1.83489	1.81387	1.22697	-1.86653	5.07528	0.261364	0.111111	0.181818	0.111111	1.87005	0.282558	psoriasis	Healthy	Skin	Langerhans cells	psoriasis_Langerhans cells_vs_normal_skin_Langerhans cells
TAMALIN	0.9444	0.0556	2.83237	0.000302926	0.000459896	0	0.25	-0.104737	-0.689973	2.17467	-4.62254	6.3584	0.784091	1.4	0.306818	0.444444	2.90641	3.72547	psoriasis	Healthy	Skin	Langerhans cells	psoriasis_Langerhans cells_vs_normal_skin_Langerhans cells
RPA3	0.9442	0.0558	2.82856	0.000281623	8.98894e-05	0	0.25	1.82891	1.85644	1.15844	-1.6295	5.43575	0.511364	0.288889	0.340909	0.266667	2.29142	0.962198	psoriasis	Healthy	Skin	Langerhans cells	psoriasis_Langerhans cells_vs_normal_skin_Langerhans cells
DGUOK	0.9442	0.0558	2.82856	0.000279293	9.64149e-05	0	0.25	1.78816	1.73804	1.17774	-1.7227	5.83144	0.556818	0.377778	0.443182	0.311111	2.84203	0.920233	psoriasis	Healthy	Skin	Langerhans cells	psoriasis_Langerhans cells_vs_normal_skin_Langerhans cells
ALOX5AP	0.9442	0.0558	2.82856	0.00135721	0.000467358	0	0.25	1.6535	1.66673	0.908074	-0.94808	4.97075	2.86364	1.37778	0.852273	0.6	16.9814	3.48575	psoriasis	Healthy	Skin	Langerhans cells	psoriasis_Langerhans cells_vs_normal_skin_Langerhans cells
EIF4E2	0.9442	0.0558	2.82856	0.000344458	0.000134493	0	0.25	1.41389	1.47152	0.862026	-2.39032	4.66062	0.613636	0.444444	0.454545	0.333333	3.58302	1.24448	psoriasis	Healthy	Skin	Langerhans cells	psoriasis_Langerhans cells_vs_normal_skin_Langerhans cells
ISG15	0.944	0.056	2.82477	0.000558447	0.000198555	0	0.25	1.72863	1.7504	1.15696	-2.24406	5.53049	1.36364	0.688889	0.431818	0.288889	5.8728	2.11862	psoriasis	Healthy	Skin	Langerhans cells	psoriasis_Langerhans cells_vs_normal_skin_Langerhans cells
PTPRJ	0.944	0.056	2.82477	0.000156267	0.000344943	0	0.25	-0.04123	0.273744	2.27928	-6.00002	4.80079	0.215909	1.51111	0.193182	0.333333	1.47	4.02976	psoriasis	Healthy	Skin	Langerhans cells	psoriasis_Langerhans cells_vs_normal_skin_Langerhans cells
TPMT	0.944	0.056	2.82477	0.000128773	4.00215e-05	0	0.25	2.05117	2.17214	1.28663	-2.46117	5.30932	0.272727	0.0888889	0.215909	0.0888889	1.1608	0.23502	psoriasis	Healthy	Skin	Langerhans cells	psoriasis_Langerhans cells_vs_normal_skin_Langerhans cells
LSM6	0.9438	0.0562	2.821	0.000161783	5.22864e-05	0	0.25	1.86325	1.99834	1.35912	-2.8482	5.04531	0.306818	0.133333	0.25	0.133333	1.83091	0.283565	psoriasis	Healthy	Skin	Langerhans cells	psoriasis_Langerhans cells_vs_normal_skin_Langerhans cells
JMJD1C	0.9436	0.0564	2.81723	0.000387268	0.000987338	0	0.25	-1.30996	-1.31921	0.702752	-3.26767	1.22836	0.681818	3.48889	0.375	0.777778	3.29783	9.67406	psoriasis	Healthy	Skin	Langerhans cells	psoriasis_Langerhans cells_vs_normal_skin_Langerhans cells
TTC1	0.9436	0.0564	2.81723	0.000105472	4.06397e-05	0	0.25	1.74758	2.0059	1.16132	-1.87936	4.52003	0.170455	0.155556	0.159091	0.133333	0.771684	0.424241	psoriasis	Healthy	Skin	Langerhans cells	psoriasis_Langerhans cells_vs_normal_skin_Langerhans cells
OSTC	0.9436	0.0564	2.81723	0.000655286	0.000296372	0	0.25	1.29009	1.27303	0.791697	-1.34132	3.93528	1.36364	0.888889	0.613636	0.466667	6.7856	2.31289	psoriasis	Healthy	Skin	Langerhans cells	psoriasis_Langerhans cells_vs_normal_skin_Langerhans cells
FPR1	0.9436	0.0564	2.81723	0.000154752	4.89164e-05	0	0.25	2.03968	2.28047	1.27688	-3.26225	4.89035	0.227273	0.111111	0.125	0.0888889	0.984841	0.237377	psoriasis	Healthy	Skin	Langerhans cells	psoriasis_Langerhans cells_vs_normal_skin_Langerhans cells
PPP6R3	0.9434	0.0566	2.81348	2.72637e-05	0.000280027	0	0.25	-2.36487	-2.02742	2.23667	-8.57177	3.94034	0.0113636	1.06667	0.0113636	0.311111	0.0556223	3.14948	psoriasis	Healthy	Skin	Langerhans cells	psoriasis_Langerhans cells_vs_normal_skin_Langerhans cells
TCF12	0.9434	0.0566	2.81348	3.71492e-05	0.00011624	0	0.25	-0.524012	-0.41347	2.29759	-6.23697	4.46246	0.0340909	0.533333	0.0340909	0.244444	0.1383	1.408	psoriasis	Healthy	Skin	Langerhans cells	psoriasis_Langerhans cells_vs_normal_skin_Langerhans cells
TNFRSF10B	0.9432	0.0568	2.80974	9.33453e-05	3.42506e-05	0	0.25	1.92731	2.21017	1.33038	-2.45607	5.08048	0.193182	0.0666667	0.170455	0.0666667	0.809861	0.173743	psoriasis	Healthy	Skin	Langerhans cells	psoriasis_Langerhans cells_vs_normal_skin_Langerhans cells
TEX264	0.9432	0.0568	2.80974	0.000233929	8.41208e-05	0	0.25	1.62788	1.70154	1.06113	-2.30105	4.57767	0.454545	0.355556	0.329545	0.266667	2.1878	1.06041	psoriasis	Healthy	Skin	Langerhans cells	psoriasis_Langerhans cells_vs_normal_skin_Langerhans cells
PLP2	0.9432	0.0568	2.80974	0.000429801	0.000173217	0	0.25	1.45275	1.39327	1.04845	-2.71989	4.63039	0.852273	0.555556	0.534091	0.422222	4.28548	2.78539	psoriasis	Healthy	Skin	Langerhans cells	psoriasis_Langerhans cells_vs_normal_skin_Langerhans cells
GSK3B	0.9432	0.0568	2.80974	5.24635e-05	9.1575e-05	0	0.25	0.0990261	0.0788379	2.12392	-5.17455	5.0249	0.0909091	0.288889	0.0909091	0.177778	0.34586	0.952128	psoriasis	Healthy	Skin	Langerhans cells	psoriasis_Langerhans cells_vs_normal_skin_Langerhans cells
PPP1R18	0.943	0.057	2.80601	0.000295846	0.000108919	0	0.25	1.78702	1.80513	1.47294	-3.18079	6.02962	0.522727	0.333333	0.397727	0.266667	2.40875	0.996636	psoriasis	Healthy	Skin	Langerhans cells	psoriasis_Langerhans cells_vs_normal_skin_Langerhans cells
BAZ2B	0.943	0.057	2.80601	9.00071e-05	0.000241145	0	0.25	-1.47267	-1.50964	0.862938	-3.87247	1.4386	0.125	0.8	0.125	0.533333	0.638297	2.44766	psoriasis	Healthy	Skin	Langerhans cells	psoriasis_Langerhans cells_vs_normal_skin_Langerhans cells
RIPOR2	0.943	0.057	2.80601	5.89844e-05	7.1019e-05	0	0.25	0.385816	0.424678	1.93262	-4.6655	4.87864	0.102273	0.355556	0.0909091	0.0888889	0.646757	0.817584	psoriasis	Healthy	Skin	Langerhans cells	psoriasis_Langerhans cells_vs_normal_skin_Langerhans cells
TBCB	0.9428	0.0572	2.8023	0.000324735	0.000119141	0	0.25	1.53418	1.53767	0.944913	-1.71099	4.57916	0.715909	0.355556	0.477273	0.311111	3.90833	0.930845	psoriasis	Healthy	Skin	Langerhans cells	psoriasis_Langerhans cells_vs_normal_skin_Langerhans cells
POLE4	0.9428	0.0572	2.8023	0.000322113	0.000112459	0	0.25	1.63568	1.69718	0.956145	-1.63922	4.59786	0.693182	0.466667	0.443182	0.355556	3.37135	1.37093	psoriasis	Healthy	Skin	Langerhans cells	psoriasis_Langerhans cells_vs_normal_skin_Langerhans cells
STARD9	0.9428	0.0572	2.8023	3.36633e-05	0.000140984	0	0.25	-0.801112	-0.667198	2.56077	-7.9441	5.44691	0.0340909	0.511111	0.0340909	0.2	0.164577	1.68543	psoriasis	Healthy	Skin	Langerhans cells	psoriasis_Langerhans cells_vs_normal_skin_Langerhans cells
NIPA2	0.9428	0.0572	2.8023	0.000136831	5.63848e-05	0	0.25	1.58792	1.74319	1.15672	-2.60497	4.58959	0.25	0.288889	0.204545	0.177778	1.18301	0.697723	psoriasis	Healthy	Skin	Langerhans cells	psoriasis_Langerhans cells_vs_normal_skin_Langerhans cells
SDF4	0.9428	0.0572	2.8023	0.000211839	6.10841e-05	0	0.25	2.17898	2.06184	1.49541	-1.74123	6.13042	0.420454	0.177778	0.318182	0.177778	2.10082	0.557915	psoriasis	Healthy	Skin	Langerhans cells	psoriasis_Langerhans cells_vs_normal_skin_Langerhans cells
URM1	0.9426	0.0574	2.7986	0.000198774	7.32585e-05	0	0.25	1.71821	1.81916	1.45345	-3.52172	5.82498	0.375	0.222222	0.340909	0.2	2.27163	0.613133	psoriasis	Healthy	Skin	Langerhans cells	psoriasis_Langerhans cells_vs_normal_skin_Langerhans cells
GAS2L3	0.9426	0.0574	2.7986	0.000124725	0.000343833	0	0.25	-1.41721	-1.50825	1.26423	-5.04934	3.24644	0.204545	1.44444	0.181818	0.688889	0.92985	4.24177	psoriasis	Healthy	Skin	Langerhans cells	psoriasis_Langerhans cells_vs_normal_skin_Langerhans cells
SHC3	0.9426	0.0574	2.7986	2.91848e-05	0.000180246	0	0.25	-2.22958	-2.07205	1.66393	-7.30175	2.54283	0.0340909	0.622222	0.0340909	0.288889	0.125916	1.63502	psoriasis	Healthy	Skin	Langerhans cells	psoriasis_Langerhans cells_vs_normal_skin_Langerhans cells
ADCY3	0.9424	0.0576	2.79491	3.99192e-05	0.000105361	0	0.25	-0.460678	-0.277541	2.08714	-6.12932	4.33666	0.0340909	0.377778	0.0340909	0.133333	0.111152	1.06326	psoriasis	Healthy	Skin	Langerhans cells	psoriasis_Langerhans cells_vs_normal_skin_Langerhans cells
ARPC1B	0.9424	0.0576	2.79491	0.000866216	0.0003108	0	0.25	1.63052	1.52441	1.03223	-1.02151	4.42581	1.97727	1.08889	0.75	0.511111	9.55062	2.86925	psoriasis	Healthy	Skin	Langerhans cells	psoriasis_Langerhans cells_vs_normal_skin_Langerhans cells
TNFAIP3	0.9422	0.0578	2.79123	0.00041747	0.00132133	0	0.25	-1.56248	-1.64618	0.986234	-4.29448	2.06432	0.920454	4.2	0.465909	0.711111	4.17964	11.296	psoriasis	Healthy	Skin	Langerhans cells	psoriasis_Langerhans cells_vs_normal_skin_Langerhans cells
DNAJC4	0.942	0.058	2.78756	0.000118979	4.3994e-05	0	0.25	1.65265	1.76666	1.09382	-1.99248	4.33919	0.238636	0.177778	0.215909	0.133333	1.67222	0.464432	psoriasis	Healthy	Skin	Langerhans cells	psoriasis_Langerhans cells_vs_normal_skin_Langerhans cells
DOK1	0.942	0.058	2.78756	0.000197696	6.84737e-05	0	0.25	1.77921	1.98046	1.23388	-2.94747	5.74167	0.295455	0.177778	0.181818	0.155556	1.28359	0.660856	psoriasis	Healthy	Skin	Langerhans cells	psoriasis_Langerhans cells_vs_normal_skin_Langerhans cells
TMEM184B	0.942	0.058	2.78756	6.0231e-05	0.000100341	0	0.25	0.035192	0.237674	1.93363	-4.79604	4.31126	0.113636	0.266667	0.113636	0.155556	0.721836	0.669582	psoriasis	Healthy	Skin	Langerhans cells	psoriasis_Langerhans cells_vs_normal_skin_Langerhans cells
PNPLA8	0.942	0.058	2.78756	0.00020488	0.00050108	0	0.25	-1.2871	-1.28842	0.752912	-3.65908	1.20911	0.409091	1.53333	0.272727	0.644444	1.94421	4.02768	psoriasis	Healthy	Skin	Langerhans cells	psoriasis_Langerhans cells_vs_normal_skin_Langerhans cells
TMED9	0.9418	0.0582	2.78391	0.000506007	0.000196465	0	0.25	1.4816	1.44372	1.04966	-2.4659	5.00354	0.875	0.488889	0.5	0.355556	4.13732	1.39806	psoriasis	Healthy	Skin	Langerhans cells	psoriasis_Langerhans cells_vs_normal_skin_Langerhans cells
ARHGAP17	0.9418	0.0582	2.78391	6.12583e-05	0.000118304	0	0.25	-0.0757541	0.0538187	1.94657	-5.25491	4.10187	0.0795455	0.444444	0.0795455	0.244444	0.323334	1.25606	psoriasis	Healthy	Skin	Langerhans cells	psoriasis_Langerhans cells_vs_normal_skin_Langerhans cells
NAGA	0.9418	0.0582	2.78391	0.000187465	5.91426e-05	0	0.25	2.05918	2.09952	1.45963	-2.63788	5.53783	0.295455	0.244444	0.272727	0.2	1.38002	0.69422	psoriasis	Healthy	Skin	Langerhans cells	psoriasis_Langerhans cells_vs_normal_skin_Langerhans cells
CORO1B	0.9418	0.0582	2.78391	0.000302912	9.1795e-05	0	0.25	2.02301	1.86427	1.37515	-1.95957	6.13885	0.715909	0.333333	0.488636	0.266667	3.26628	1.84913	psoriasis	Healthy	Skin	Langerhans cells	psoriasis_Langerhans cells_vs_normal_skin_Langerhans cells
HNRNPU	0.9416	0.0584	2.78026	0.000502529	0.00127774	0	0.25	-1.29097	-1.28655	0.711724	-3.20412	1.02732	0.977272	4.73333	0.545455	0.955556	4.77771	13.6322	psoriasis	Healthy	Skin	Langerhans cells	psoriasis_Langerhans cells_vs_normal_skin_Langerhans cells
SENP5	0.9414	0.0586	2.77663	3.68562e-05	0.00013039	0	0.25	-1.77111	-1.74	1.1326	-5.45069	1.48095	0.0454545	0.355556	0.0454545	0.266667	0.230612	0.769903	psoriasis	Healthy	Skin	Langerhans cells	psoriasis_Langerhans cells_vs_normal_skin_Langerhans cells
SPG21	0.9414	0.0586	2.77663	0.000272836	0.000109981	0	0.25	1.47557	1.46256	1.16281	-2.57752	4.40337	0.602273	0.288889	0.420455	0.244444	3.03521	0.713804	psoriasis	Healthy	Skin	Langerhans cells	psoriasis_Langerhans cells_vs_normal_skin_Langerhans cells
HSPA1B	0.9412	0.0588	2.77301	0.00171974	0.00696056	0	0.25	-1.87681	-1.94988	1.38126	-5.29101	3.07293	3.69318	24.1333	0.477273	0.8	15.8347	65.3869	psoriasis	Healthy	Skin	Langerhans cells	psoriasis_Langerhans cells_vs_normal_skin_Langerhans cells
MT1X	0.941	0.059	2.76941	0.000124461	4.14665e-05	0	0.25	2.26947	2.35406	1.69547	-3.21822	6.35709	0.227273	0.0888889	0.181818	0.0888889	1.01383	0.491283	psoriasis	Healthy	Skin	Langerhans cells	psoriasis_Langerhans cells_vs_normal_skin_Langerhans cells
PSME3IP1	0.941	0.059	2.76941	0.000131561	4.77302e-05	0	0.25	1.73326	1.84239	1.23419	-2.93467	4.83681	0.238636	0.133333	0.204545	0.133333	1.22588	0.325264	psoriasis	Healthy	Skin	Langerhans cells	psoriasis_Langerhans cells_vs_normal_skin_Langerhans cells
ZNHIT1	0.9408	0.0592	2.76581	0.000351877	0.000123793	0	0.25	1.69831	1.81894	0.9598	-1.79936	4.23853	0.795454	0.466667	0.590909	0.311111	3.85642	1.71636	psoriasis	Healthy	Skin	Langerhans cells	psoriasis_Langerhans cells_vs_normal_skin_Langerhans cells
ADNP	0.9408	0.0592	2.76581	4.24225e-05	0.000118215	0	0.25	-1.58274	-1.54769	1.00191	-5.52334	1.44036	0.0454545	0.422222	0.0454545	0.266667	0.211803	1.07421	psoriasis	Healthy	Skin	Langerhans cells	psoriasis_Langerhans cells_vs_normal_skin_Langerhans cells
MRPL40	0.9408	0.0592	2.76581	0.000135275	4.81209e-05	0	0.25	1.7992	2.02496	1.20774	-2.82944	4.62529	0.284091	0.133333	0.193182	0.133333	1.20329	0.344372	psoriasis	Healthy	Skin	Langerhans cells	psoriasis_Langerhans cells_vs_normal_skin_Langerhans cells
GPAA1	0.9408	0.0592	2.76581	0.00012116	4.36238e-05	0	0.25	1.7347	1.89886	1.07482	-1.96572	4.56592	0.295455	0.0888889	0.227273	0.0888889	1.18414	0.18966	psoriasis	Healthy	Skin	Langerhans cells	psoriasis_Langerhans cells_vs_normal_skin_Langerhans cells
E2F4	0.9408	0.0592	2.76581	0.000137137	5.00576e-05	0	0.25	1.65548	1.77774	1.04402	-1.84476	4.4105	0.215909	0.155556	0.181818	0.155556	1.16408	0.351897	psoriasis	Healthy	Skin	Langerhans cells	psoriasis_Langerhans cells_vs_normal_skin_Langerhans cells
RNF187	0.9406	0.0594	2.76222	0.000134798	4.00085e-05	0	0.25	1.91352	1.9301	1.50763	-4.38106	5.88656	0.193182	0.133333	0.159091	0.133333	0.704947	0.411458	psoriasis	Healthy	Skin	Langerhans cells	psoriasis_Langerhans cells_vs_normal_skin_Langerhans cells
GMDS	0.9406	0.0594	2.76222	6.60818e-05	0.000203993	0	0.25	-0.0417438	0.0505614	2.58445	-5.91511	5.54783	0.102273	0.688889	0.102273	0.2	0.388675	1.71265	psoriasis	Healthy	Skin	Langerhans cells	psoriasis_Langerhans cells_vs_normal_skin_Langerhans cells
IFNGR2	0.9406	0.0594	2.76222	0.000261335	8.79139e-05	0	0.25	1.67443	1.71494	1.0402	-1.89099	4.559	0.602273	0.288889	0.409091	0.222222	2.96653	0.675117	psoriasis	Healthy	Skin	Langerhans cells	psoriasis_Langerhans cells_vs_normal_skin_Langerhans cells
DAP	0.9404	0.0596	2.75865	0.000163357	5.92245e-05	0	0.25	1.71389	1.80055	1.11661	-2.03098	4.46996	0.272727	0.177778	0.215909	0.133333	1.40381	0.471126	psoriasis	Healthy	Skin	Langerhans cells	psoriasis_Langerhans cells_vs_normal_skin_Langerhans cells
GCSH	0.9404	0.0596	2.75865	0.000117194	4.76228e-05	0	0.25	1.69556	1.80334	1.28673	-2.18766	5.72137	0.227273	0.155556	0.193182	0.155556	0.961089	0.51347	psoriasis	Healthy	Skin	Langerhans cells	psoriasis_Langerhans cells_vs_normal_skin_Langerhans cells
EVI5	0.9404	0.0596	2.75865	4.92797e-05	0.000177102	0	0.25	-1.76897	-1.85535	1.42227	-5.34499	2.85955	0.0795455	0.622222	0.0795455	0.355556	0.396068	1.56227	psoriasis	Healthy	Skin	Langerhans cells	psoriasis_Langerhans cells_vs_normal_skin_Langerhans cells
RAPH1	0.9402	0.0598	2.75509	0.000296984	0.000806793	0	0.25	-1.45805	-1.46551	0.834884	-4.11445	1.06362	0.488636	3.08889	0.386364	0.755556	3.1706	9.36019	psoriasis	Healthy	Skin	Langerhans cells	psoriasis_Langerhans cells_vs_normal_skin_Langerhans cells
PPIL4	0.9402	0.0598	2.75509	7.0377e-05	0.000183234	0	0.25	-1.42705	-1.44686	0.855261	-4.1079	1.4293	0.102273	0.622222	0.102273	0.355556	0.501159	1.93754	psoriasis	Healthy	Skin	Langerhans cells	psoriasis_Langerhans cells_vs_normal_skin_Langerhans cells
FAM200B	0.9402	0.0598	2.75509	0.000158329	5.88663e-05	0	0.25	1.55479	1.67642	0.880443	-1.74846	4.13266	0.352273	0.244444	0.261364	0.177778	1.89729	0.626995	psoriasis	Healthy	Skin	Langerhans cells	psoriasis_Langerhans cells_vs_normal_skin_Langerhans cells
PLEKHJ1	0.9402	0.0598	2.75509	0.000139501	4.81414e-05	0	0.25	1.75368	1.78251	1.20213	-2.61984	5.0823	0.340909	0.133333	0.295455	0.133333	1.73881	0.347137	psoriasis	Healthy	Skin	Langerhans cells	psoriasis_Langerhans cells_vs_normal_skin_Langerhans cells
DNAJC15	0.9402	0.0598	2.75509	0.00037962	0.000159862	0	0.25	1.40954	1.17658	0.93069	-0.889906	3.82098	0.886364	0.533333	0.534091	0.4	4.27336	1.40429	psoriasis	Healthy	Skin	Langerhans cells	psoriasis_Langerhans cells_vs_normal_skin_Langerhans cells
ATP5ME	0.9402	0.0598	2.75509	0.000918544	0.00038772	0	0.25	1.38973	1.47252	0.731517	-1.0404	3.19046	1.95454	1.55556	0.715909	0.733333	10.053	4.15148	psoriasis	Healthy	Skin	Langerhans cells	psoriasis_Langerhans cells_vs_normal_skin_Langerhans cells
STRN3	0.94	0.06	2.75154	2.70071e-05	0.000193516	0	0.25	-2.22274	-2.05577	1.8616	-7.40858	2.96593	0.0568182	0.533333	0.0568182	0.311111	0.259465	1.64452	psoriasis	Healthy	Skin	Langerhans cells	psoriasis_Langerhans cells_vs_normal_skin_Langerhans cells
MRPL24	0.94	0.06	2.75154	0.000145648	4.69783e-05	0	0.25	1.91136	2.09213	1.17565	-1.89551	4.85687	0.272727	0.0888889	0.25	0.0666667	1.15599	0.184034	psoriasis	Healthy	Skin	Langerhans cells	psoriasis_Langerhans cells_vs_normal_skin_Langerhans cells
HSPB1	0.9398	0.0602	2.74799	0.00168397	0.00062834	0	0.25	1.34659	1.30008	0.948853	-2.81937	4.52574	4.125	1.71111	0.590909	0.511111	19.1134	5.80766	psoriasis	Healthy	Skin	Langerhans cells	psoriasis_Langerhans cells_vs_normal_skin_Langerhans cells
C1orf162	0.9398	0.0602	2.74799	0.000306159	0.000107276	0	0.25	1.84194	1.86838	1.29184	-2.63849	5.74431	0.727273	0.4	0.420455	0.288889	3.39911	1.09341	psoriasis	Healthy	Skin	Langerhans cells	psoriasis_Langerhans cells_vs_normal_skin_Langerhans cells
STOML2	0.9398	0.0602	2.74799	0.000188629	6.89148e-05	0	0.25	1.58577	1.51489	1.05461	-1.79232	4.68095	0.363636	0.244444	0.329545	0.222222	1.68242	0.645993	psoriasis	Healthy	Skin	Langerhans cells	psoriasis_Langerhans cells_vs_normal_skin_Langerhans cells
TPM4	0.9398	0.0602	2.74799	0.000768901	0.000326898	0	0.25	1.28494	1.24149	0.723329	-0.576841	3.7681	1.67045	1.08889	0.715909	0.555556	7.88956	3.06654	psoriasis	Healthy	Skin	Langerhans cells	psoriasis_Langerhans cells_vs_normal_skin_Langerhans cells
RNPEPL1	0.9398	0.0602	2.74799	0.000126033	4.31435e-05	0	0.25	1.89856	2.11038	1.17103	-2.40855	5.12189	0.181818	0.111111	0.170455	0.111111	0.884129	0.319646	psoriasis	Healthy	Skin	Langerhans cells	psoriasis_Langerhans cells_vs_normal_skin_Langerhans cells
VPS51	0.9398	0.0602	2.74799	0.000132804	4.56649e-05	0	0.25	1.94994	2.14887	1.45361	-3.29497	5.03441	0.215909	0.111111	0.193182	0.111111	1.63188	0.270183	psoriasis	Healthy	Skin	Langerhans cells	psoriasis_Langerhans cells_vs_normal_skin_Langerhans cells
SSBP4	0.9398	0.0602	2.74799	0.000138238	4.55391e-05	0	0.25	1.86541	1.84994	1.35884	-2.03582	5.80602	0.272727	0.133333	0.204545	0.133333	1.01705	0.401391	psoriasis	Healthy	Skin	Langerhans cells	psoriasis_Langerhans cells_vs_normal_skin_Langerhans cells
PRDX3	0.9398	0.0602	2.74799	0.000324048	0.000116233	0	0.25	1.49869	1.54393	0.901257	-2.61376	4.39092	0.568182	0.355556	0.409091	0.288889	2.35967	0.955424	psoriasis	Healthy	Skin	Langerhans cells	psoriasis_Langerhans cells_vs_normal_skin_Langerhans cells
MAML3	0.9396	0.0604	2.74446	2.74567e-05	0.000120184	0	0.25	-1.42774	-1.49668	2.03886	-6.60682	4.52929	0.0227273	0.511111	0.0227273	0.177778	0.0824895	1.13824	psoriasis	Healthy	Skin	Langerhans cells	psoriasis_Langerhans cells_vs_normal_skin_Langerhans cells
OXA1L	0.9396	0.0604	2.74446	0.000216687	7.96921e-05	0	0.25	1.62559	1.68664	0.975565	-1.69661	4.45119	0.375	0.288889	0.284091	0.222222	2.41172	0.799946	psoriasis	Healthy	Skin	Langerhans cells	psoriasis_Langerhans cells_vs_normal_skin_Langerhans cells
CSF2RB	0.9396	0.0604	2.74446	0.00020687	6.42761e-05	0	0.25	2.07933	2.00926	1.5508	-2.41351	6.68221	0.340909	0.155556	0.306818	0.133333	1.99295	0.502658	psoriasis	Healthy	Skin	Langerhans cells	psoriasis_Langerhans cells_vs_normal_skin_Langerhans cells
WDR82	0.9396	0.0604	2.74446	4.26328e-05	0.000111108	0	0.25	-1.42654	-1.42333	0.862511	-4.52905	1.6766	0.0568182	0.4	0.0568182	0.355556	0.265267	1.02348	psoriasis	Healthy	Skin	Langerhans cells	psoriasis_Langerhans cells_vs_normal_skin_Langerhans cells
ATXN1	0.9394	0.0606	2.74095	7.46714e-05	0.000266152	0	0.25	-1.60546	-1.54621	1.27046	-6.23605	2.73458	0.125	0.977778	0.125	0.311111	0.490115	2.21652	psoriasis	Healthy	Skin	Langerhans cells	psoriasis_Langerhans cells_vs_normal_skin_Langerhans cells
TAP2	0.9394	0.0606	2.74095	0.000227947	8.52887e-05	0	0.25	1.59035	1.65085	1.0279	-1.78309	4.41881	0.431818	0.266667	0.329545	0.266667	2.25772	0.737087	psoriasis	Healthy	Skin	Langerhans cells	psoriasis_Langerhans cells_vs_normal_skin_Langerhans cells
NSD3	0.9392	0.0608	2.73744	8.20675e-05	0.000233518	0	0.25	-1.54115	-1.56288	1.11213	-4.61084	1.91245	0.147727	0.888889	0.125	0.511111	0.855749	2.49015	psoriasis	Healthy	Skin	Langerhans cells	psoriasis_Langerhans cells_vs_normal_skin_Langerhans cells
NPM3	0.9392	0.0608	2.73744	0.000177752	6.16826e-05	0	0.25	1.70648	1.82937	1.15622	-3.04344	4.42907	0.386364	0.177778	0.295455	0.155556	1.92575	0.457637	psoriasis	Healthy	Skin	Langerhans cells	psoriasis_Langerhans cells_vs_normal_skin_Langerhans cells
SRPK2	0.9392	0.0608	2.73744	8.27099e-05	0.000122235	0	0.25	0.355573	0.437753	2.00834	-5.05136	4.48706	0.125	0.377778	0.113636	0.177778	0.597576	1.10685	psoriasis	Healthy	Skin	Langerhans cells	psoriasis_Langerhans cells_vs_normal_skin_Langerhans cells
RANBP2	0.9392	0.0608	2.73744	0.000434445	0.00180446	0	0.25	-1.78892	-1.73775	1.28963	-5.16146	2.71696	0.659091	7.86667	0.397727	0.733333	3.73998	19.3982	psoriasis	Healthy	Skin	Langerhans cells	psoriasis_Langerhans cells_vs_normal_skin_Langerhans cells
RFC2	0.939	0.061	2.73394	0.000117209	4.1598e-05	0	0.25	1.85417	2.02002	1.24551	-2.32308	4.58905	0.204545	0.111111	0.204545	0.111111	0.922984	0.256017	psoriasis	Healthy	Skin	Langerhans cells	psoriasis_Langerhans cells_vs_normal_skin_Langerhans cells
HDAC9	0.939	0.061	2.73394	4.20287e-05	0.000214036	0	0.25	-2.0634	-2.06608	1.56333	-6.21587	1.97617	0.0454545	0.866667	0.0454545	0.444444	0.223662	2.68868	psoriasis	Healthy	Skin	Langerhans cells	psoriasis_Langerhans cells_vs_normal_skin_Langerhans cells
CD99	0.939	0.061	2.73394	0.00104673	0.000404824	0	0.25	1.72239	1.36274	1.25911	-1.08432	5.17322	2.32955	1.46667	0.795455	0.533333	11.872	4.01964	psoriasis	Healthy	Skin	Langerhans cells	psoriasis_Langerhans cells_vs_normal_skin_Langerhans cells
NDUFB7	0.9388	0.0612	2.73046	0.000432942	0.000179333	0	0.25	1.36985	1.28867	0.820884	-0.960703	3.84975	0.988636	0.666667	0.534091	0.355556	4.7832	1.80644	psoriasis	Healthy	Skin	Langerhans cells	psoriasis_Langerhans cells_vs_normal_skin_Langerhans cells
CBR3	0.9388	0.0612	2.73046	0.000186072	7.12805e-05	0	0.25	1.74043	1.8445	1.43808	-3.57027	5.46738	0.340909	0.155556	0.215909	0.133333	1.41941	0.462017	psoriasis	Healthy	Skin	Langerhans cells	psoriasis_Langerhans cells_vs_normal_skin_Langerhans cells
AP1B1	0.9388	0.0612	2.73046	0.000189818	7.50272e-05	0	0.25	1.62665	1.85141	1.10976	-2.20144	4.11571	0.375	0.222222	0.295455	0.155556	1.64811	0.857193	psoriasis	Healthy	Skin	Langerhans cells	psoriasis_Langerhans cells_vs_normal_skin_Langerhans cells
COX14	0.9388	0.0612	2.73046	0.000346303	0.000153182	0	0.25	1.30156	1.37284	0.88212	-2.585	3.74017	0.738636	0.466667	0.477273	0.4	3.78315	1.27935	psoriasis	Healthy	Skin	Langerhans cells	psoriasis_Langerhans cells_vs_normal_skin_Langerhans cells
BAD	0.9388	0.0612	2.73046	0.000117159	4.38064e-05	0	0.25	1.82542	2.02471	1.30128	-2.38251	4.83937	0.215909	0.155556	0.193182	0.133333	1.03161	0.469319	psoriasis	Healthy	Skin	Langerhans cells	psoriasis_Langerhans cells_vs_normal_skin_Langerhans cells
MAPK6	0.9388	0.0612	2.73046	6.14162e-05	0.000208448	0	0.25	-1.72477	-1.70284	1.24136	-5.92657	2.79239	0.113636	0.666667	0.113636	0.288889	0.461637	1.58671	psoriasis	Healthy	Skin	Langerhans cells	psoriasis_Langerhans cells_vs_normal_skin_Langerhans cells
KLHDC3	0.9388	0.0612	2.73046	0.000247748	8.72327e-05	0	0.25	1.64422	1.71149	1.13495	-3.17663	4.66248	0.465909	0.311111	0.318182	0.244444	1.88393	0.889778	psoriasis	Healthy	Skin	Langerhans cells	psoriasis_Langerhans cells_vs_normal_skin_Langerhans cells
EIF3B	0.9388	0.0612	2.73046	9.91557e-05	0.000123534	0	0.25	0.268029	0.363496	1.53929	-3.27048	3.39662	0.170455	0.377778	0.159091	0.266667	0.781512	0.984976	psoriasis	Healthy	Skin	Langerhans cells	psoriasis_Langerhans cells_vs_normal_skin_Langerhans cells
ARPC1A	0.9388	0.0612	2.73046	0.000117125	4.02579e-05	0	0.25	1.72378	1.81662	1.16291	-2.29654	4.58953	0.204545	0.133333	0.170455	0.133333	1.03897	0.34482	psoriasis	Healthy	Skin	Langerhans cells	psoriasis_Langerhans cells_vs_normal_skin_Langerhans cells
SFXN3	0.9386	0.0614	2.72698	0.000121197	4.06518e-05	0	0.25	1.91548	2.04472	1.27466	-2.88857	5.04423	0.193182	0.111111	0.159091	0.0888889	1.12828	0.309533	psoriasis	Healthy	Skin	Langerhans cells	psoriasis_Langerhans cells_vs_normal_skin_Langerhans cells
YIF1A	0.9386	0.0614	2.72698	0.000350019	0.000116059	0	0.25	1.54857	1.52536	0.985463	-1.56163	4.85755	0.693182	0.422222	0.443182	0.288889	3.46171	1.16525	psoriasis	Healthy	Skin	Langerhans cells	psoriasis_Langerhans cells_vs_normal_skin_Langerhans cells
TMA16	0.9386	0.0614	2.72698	0.000134309	5.91782e-05	0	0.25	1.46452	1.65154	1.07108	-3.09746	3.84746	0.227273	0.222222	0.204545	0.155556	1.33599	0.646551	psoriasis	Healthy	Skin	Langerhans cells	psoriasis_Langerhans cells_vs_normal_skin_Langerhans cells
PLCB4	0.9384	0.0616	2.72351	2.29571e-05	9.14612e-05	0	0.25	-0.760428	-0.741597	2.54515	-6.92685	5.19648	0	0.577778	0	0.2	0	1.40977	psoriasis	Healthy	Skin	Langerhans cells	psoriasis_Langerhans cells_vs_normal_skin_Langerhans cells
PGAM1	0.938	0.062	2.71662	0.000353862	0.000146655	0	0.25	1.44041	1.4523	0.808462	-1.03848	3.46054	0.75	0.533333	0.477273	0.377778	4.03324	1.31625	psoriasis	Healthy	Skin	Langerhans cells	psoriasis_Langerhans cells_vs_normal_skin_Langerhans cells
APBB1IP	0.938	0.062	2.71662	4.93321e-05	0.000130156	0	0.25	-1.51647	-1.54349	0.908841	-5.03865	1.41614	0.0795455	0.466667	0.0681818	0.377778	0.31008	1.17901	psoriasis	Healthy	Skin	Langerhans cells	psoriasis_Langerhans cells_vs_normal_skin_Langerhans cells
CHD1	0.9378	0.0622	2.71318	0.000300909	0.000664867	0	0.25	-1.12929	-1.17042	0.664471	-3.31984	1.61398	0.511364	2.24444	0.375	0.8	2.61416	5.73288	psoriasis	Healthy	Skin	Langerhans cells	psoriasis_Langerhans cells_vs_normal_skin_Langerhans cells
PHB1	0.9378	0.0622	2.71318	0.000276122	9.33156e-05	0	0.25	1.90883	1.65024	1.36516	-1.43192	5.90007	0.681818	0.422222	0.477273	0.266667	3.06827	1.07851	psoriasis	Healthy	Skin	Langerhans cells	psoriasis_Langerhans cells_vs_normal_skin_Langerhans cells
AXL	0.9376	0.0624	2.70976	0.00020137	6.62205e-05	0	0.25	2.26378	2.42444	1.66491	-2.84141	5.87598	0.363636	0.177778	0.261364	0.111111	2.39369	0.458511	psoriasis	Healthy	Skin	Langerhans cells	psoriasis_Langerhans cells_vs_normal_skin_Langerhans cells
RAPGEF2	0.9376	0.0624	2.70976	3.20213e-05	0.000321142	0	0.25	-2.36506	-2.19407	2.09061	-7.4456	2.83055	0.0227273	1.26667	0.0227273	0.333333	0.280329	3.73553	psoriasis	Healthy	Skin	Langerhans cells	psoriasis_Langerhans cells_vs_normal_skin_Langerhans cells
DPY30	0.9376	0.0624	2.70976	0.000178386	6.30851e-05	0	0.25	1.67758	1.735	1.17472	-2.29288	5.03734	0.352273	0.222222	0.272727	0.177778	2.0201	0.610979	psoriasis	Healthy	Skin	Langerhans cells	psoriasis_Langerhans cells_vs_normal_skin_Langerhans cells
CCM2	0.9376	0.0624	2.70976	0.000165054	5.86334e-05	0	0.25	1.53282	1.61338	1.13782	-3.444	4.36059	0.329545	0.177778	0.227273	0.155556	1.3191	0.467734	psoriasis	Healthy	Skin	Langerhans cells	psoriasis_Langerhans cells_vs_normal_skin_Langerhans cells
UBE2S	0.9376	0.0624	2.70976	0.000261125	0.000699926	0	0.25	-0.874014	-1.18878	1.78755	-5.04371	4.46664	0.511364	2.4	0.363636	0.644444	2.19554	6.69444	psoriasis	Healthy	Skin	Langerhans cells	psoriasis_Langerhans cells_vs_normal_skin_Langerhans cells
SELENOT	0.9376	0.0624	2.70976	0.000507127	0.000204506	0	0.25	1.55948	1.29916	1.10675	-1.1942	4.75602	0.954545	0.777778	0.613636	0.466667	4.831	2.04764	psoriasis	Healthy	Skin	Langerhans cells	psoriasis_Langerhans cells_vs_normal_skin_Langerhans cells
ZNF511	0.9374	0.0626	2.70634	0.000107187	4.62004e-05	0	0.25	1.70749	1.86605	1.47091	-4.87738	5.85064	0.193182	0.2	0.170455	0.177778	0.901482	0.625388	psoriasis	Healthy	Skin	Langerhans cells	psoriasis_Langerhans cells_vs_normal_skin_Langerhans cells
TMC8	0.9374	0.0626	2.70634	5.88888e-05	0.000116162	0	0.25	-0.602624	-0.969766	1.72075	-4.73246	4.003	0.113636	0.377778	0.102273	0.222222	0.600546	0.915243	psoriasis	Healthy	Skin	Langerhans cells	psoriasis_Langerhans cells_vs_normal_skin_Langerhans cells
NDUFS7	0.9374	0.0626	2.70634	0.000300801	0.00012137	0	0.25	1.44277	1.60665	0.742562	-1.15079	3.40567	0.602273	0.4	0.465909	0.377778	3.06787	1.1866	psoriasis	Healthy	Skin	Langerhans cells	psoriasis_Langerhans cells_vs_normal_skin_Langerhans cells
GNAS	0.9372	0.0628	2.70294	0.00106153	0.00250393	0	0.25	-1.25381	-1.36748	0.892166	-3.37598	3.08859	2.35227	7.88889	0.715909	0.977778	10.6375	23.9841	psoriasis	Healthy	Skin	Langerhans cells	psoriasis_Langerhans cells_vs_normal_skin_Langerhans cells
SDF2L1	0.9372	0.0628	2.70294	0.000818154	0.000237409	0	0.25	1.96511	1.88422	1.38462	-1.69909	6.53859	1.875	0.911111	0.681818	0.355556	10.2507	2.42349	psoriasis	Healthy	Skin	Langerhans cells	psoriasis_Langerhans cells_vs_normal_skin_Langerhans cells
KAT6A	0.9372	0.0628	2.70294	4.58137e-05	0.000309986	0	0.25	-2.23724	-2.20428	1.70585	-6.2303	2.47259	0.0454545	0.888889	0.0340909	0.466667	0.17775	3.87976	psoriasis	Healthy	Skin	Langerhans cells	psoriasis_Langerhans cells_vs_normal_skin_Langerhans cells
MMP14	0.937	0.063	2.69955	0.000194397	8.1656e-05	0	0.25	1.38515	1.45571	0.799448	-1.14135	3.91463	0.386364	0.244444	0.318182	0.244444	1.96849	0.605822	psoriasis	Healthy	Skin	Langerhans cells	psoriasis_Langerhans cells_vs_normal_skin_Langerhans cells
VEGFA	0.937	0.063	2.69955	0.000112954	0.000528125	0	0.25	-1.94013	-1.99716	1.35307	-5.76665	2.28898	0.25	1.82222	0.170455	0.444444	1.07016	4.58969	psoriasis	Healthy	Skin	Langerhans cells	psoriasis_Langerhans cells_vs_normal_skin_Langerhans cells
SAMSN1	0.937	0.063	2.69955	0.000264858	7.44608e-05	0	0.25	1.91983	1.96069	1.66284	-3.05795	6.61806	0.465909	0.311111	0.295455	0.111111	3.03017	0.680727	psoriasis	Healthy	Skin	Langerhans cells	psoriasis_Langerhans cells_vs_normal_skin_Langerhans cells
IGFBP6	0.937	0.063	2.69955	2.0892e-05	1.16888e-05	0	0.25	1.46149	1.6437	1.82772	-4.09766	6.19174	0.204545	0	0.0340909	0	0.834417	0	psoriasis	Healthy	Skin	Langerhans cells	psoriasis_Langerhans cells_vs_normal_skin_Langerhans cells
PPP2R5E	0.9368	0.0632	2.69617	5.27494e-05	0.00014153	0	0.25	-1.46593	-1.46095	0.88694	-4.4753	1.30876	0.0681818	0.511111	0.0681818	0.333333	0.284461	1.33435	psoriasis	Healthy	Skin	Langerhans cells	psoriasis_Langerhans cells_vs_normal_skin_Langerhans cells
ZCCHC2	0.9366	0.0634	2.69279	3.65408e-05	0.000128471	0	0.25	-1.70309	-1.71314	1.07292	-5.01693	1.81382	0.0454545	0.444444	0.0454545	0.288889	0.156562	1.40393	psoriasis	Healthy	Skin	Langerhans cells	psoriasis_Langerhans cells_vs_normal_skin_Langerhans cells
USP37	0.9366	0.0634	2.69279	4.37531e-05	0.00015791	0	0.25	-1.87364	-1.88274	1.39934	-6.33588	2.67162	0.0454545	0.8	0.0454545	0.244444	0.289474	1.79123	psoriasis	Healthy	Skin	Langerhans cells	psoriasis_Langerhans cells_vs_normal_skin_Langerhans cells
KLF7	0.9366	0.0634	2.69279	9.97925e-05	3.64067e-05	0	0.25	1.73962	1.94411	1.27835	-3.3348	4.68909	0.181818	0.0666667	0.159091	0.0666667	1.01716	0.169264	psoriasis	Healthy	Skin	Langerhans cells	psoriasis_Langerhans cells_vs_normal_skin_Langerhans cells
STMN1	0.9366	0.0634	2.69279	0.000742668	0.000289975	0	0.25	1.33698	1.33062	0.825092	-1.67847	4.26408	1.625	1.02222	0.534091	0.466667	6.85719	2.71499	psoriasis	Healthy	Skin	Langerhans cells	psoriasis_Langerhans cells_vs_normal_skin_Langerhans cells
DMAC1	0.9366	0.0634	2.69279	0.000117489	4.51819e-05	0	0.25	1.5981	1.69062	1.38904	-2.81219	5.45487	0.215909	0.133333	0.193182	0.133333	1.07153	0.38133	psoriasis	Healthy	Skin	Langerhans cells	psoriasis_Langerhans cells_vs_normal_skin_Langerhans cells
SNX29	0.9366	0.0634	2.69279	5.3779e-05	0.000224503	0	0.25	-1.82135	-1.68555	1.27313	-5.94849	1.66739	0.0681818	0.911111	0.0681818	0.422222	0.266343	3.15018	psoriasis	Healthy	Skin	Langerhans cells	psoriasis_Langerhans cells_vs_normal_skin_Langerhans cells
MNDA	0.9366	0.0634	2.69279	0.000655763	0.000260441	0	0.25	1.36828	1.46981	1.12982	-3.153	4.54466	1.20455	0.977778	0.568182	0.511111	6.87154	2.73971	psoriasis	Healthy	Skin	Langerhans cells	psoriasis_Langerhans cells_vs_normal_skin_Langerhans cells
AGPAT2	0.9366	0.0634	2.69279	0.000112776	4.35647e-05	0	0.25	1.66262	1.80056	1.2327	-2.76265	4.55373	0.238636	0.111111	0.181818	0.111111	1.04161	0.31313	psoriasis	Healthy	Skin	Langerhans cells	psoriasis_Langerhans cells_vs_normal_skin_Langerhans cells
RAB34	0.9364	0.0636	2.68943	9.53092e-05	3.5928e-05	0	0.25	1.80065	1.8654	1.22769	-1.69405	4.85134	0.204545	0.0888889	0.193182	0.0888889	0.859064	0.210702	psoriasis	Healthy	Skin	Langerhans cells	psoriasis_Langerhans cells_vs_normal_skin_Langerhans cells
MRPL20	0.9364	0.0636	2.68943	0.0002773	0.000125395	0	0.25	1.40996	1.50917	1.05797	-1.87316	3.91968	0.681818	0.511111	0.454545	0.355556	3.36391	1.41199	psoriasis	Healthy	Skin	Langerhans cells	psoriasis_Langerhans cells_vs_normal_skin_Langerhans cells
HSPH1	0.9364	0.0636	2.68943	0.000605927	0.00228493	0	0.25	-1.65769	-1.59714	1.06651	-4.87389	1.52442	1.32954	10	0.454545	0.866667	6.01009	27.1322	psoriasis	Healthy	Skin	Langerhans cells	psoriasis_Langerhans cells_vs_normal_skin_Langerhans cells
ARID1B	0.9364	0.0636	2.68943	0.000127624	0.000243962	0	0.25	-0.10143	0.0886345	2.0284	-5.06055	4.53786	0.181818	1.06667	0.170455	0.333333	0.791183	2.96175	psoriasis	Healthy	Skin	Langerhans cells	psoriasis_Langerhans cells_vs_normal_skin_Langerhans cells
DDX17	0.9364	0.0636	2.68943	0.00031386	0.00065786	0	0.25	-1.05182	-1.07255	0.532366	-2.69178	0.835088	0.625	2.46667	0.431818	0.822222	3.31806	7.49273	psoriasis	Healthy	Skin	Langerhans cells	psoriasis_Langerhans cells_vs_normal_skin_Langerhans cells
MYO1F	0.9362	0.0638	2.68608	0.000160184	5.12232e-05	0	0.25	2.10116	2.06411	2.00278	-4.1536	7.18879	0.306818	0.155556	0.193182	0.155556	1.21507	0.446618	psoriasis	Healthy	Skin	Langerhans cells	psoriasis_Langerhans cells_vs_normal_skin_Langerhans cells
CREB5	0.9362	0.0638	2.68608	0.000207581	0.000637603	0	0.25	-1.68844	-1.68729	1.09393	-4.72549	1.6921	0.340909	1.88889	0.306818	0.666667	2.06099	4.7774	psoriasis	Healthy	Skin	Langerhans cells	psoriasis_Langerhans cells_vs_normal_skin_Langerhans cells
CDYL	0.9362	0.0638	2.68608	0.00032116	0.000719435	0	0.25	-1.23853	-1.17946	0.757296	-3.71417	1.6505	0.568182	2.33333	0.352273	0.822222	3.13005	8.19972	psoriasis	Healthy	Skin	Langerhans cells	psoriasis_Langerhans cells_vs_normal_skin_Langerhans cells
CAMK1	0.9362	0.0638	2.68608	0.000172103	6.24642e-05	0	0.25	1.69016	1.76037	1.21033	-2.72763	4.54962	0.488636	0.244444	0.261364	0.2	1.87011	0.673765	psoriasis	Healthy	Skin	Langerhans cells	psoriasis_Langerhans cells_vs_normal_skin_Langerhans cells
SMC1A	0.9362	0.0638	2.68608	0.000113874	5.00821e-05	0	0.25	1.61503	1.7041	1.36975	-2.9519	5.09713	0.204545	0.177778	0.181818	0.155556	0.834146	0.445232	psoriasis	Healthy	Skin	Langerhans cells	psoriasis_Langerhans cells_vs_normal_skin_Langerhans cells
DTD1	0.9362	0.0638	2.68608	0.00016659	5.89701e-05	0	0.25	1.71183	1.7649	1.22923	-2.52254	5.60062	0.318182	0.177778	0.25	0.177778	1.4374	0.505712	psoriasis	Healthy	Skin	Langerhans cells	psoriasis_Langerhans cells_vs_normal_skin_Langerhans cells
NUDT2	0.9362	0.0638	2.68608	0.000125108	4.96893e-05	0	0.25	1.61961	1.81831	1.01864	-1.65699	4.47056	0.193182	0.177778	0.170455	0.177778	0.74987	1.66991	psoriasis	Healthy	Skin	Langerhans cells	psoriasis_Langerhans cells_vs_normal_skin_Langerhans cells
RILP	0.936	0.064	2.68273	9.3492e-05	3.61827e-05	0	0.25	1.64539	1.79507	1.32063	-3.19812	5.47384	0.227273	0.0666667	0.147727	0.0444444	0.852784	0.135467	psoriasis	Healthy	Skin	Langerhans cells	psoriasis_Langerhans cells_vs_normal_skin_Langerhans cells
DCK	0.936	0.064	2.68273	0.000164676	6.28522e-05	0	0.25	1.64677	1.73401	1.06505	-2.48977	4.33178	0.306818	0.177778	0.227273	0.133333	1.30892	0.42165	psoriasis	Healthy	Skin	Langerhans cells	psoriasis_Langerhans cells_vs_normal_skin_Langerhans cells
NAA38	0.936	0.064	2.68273	0.000202444	7.38758e-05	0	0.25	1.59235	1.68088	0.94677	-1.7536	4.00822	0.477273	0.177778	0.352273	0.177778	2.07762	0.458348	psoriasis	Healthy	Skin	Langerhans cells	psoriasis_Langerhans cells_vs_normal_skin_Langerhans cells
AKR7A2	0.936	0.064	2.68273	0.000211314	7.75088e-05	0	0.25	1.79676	1.76738	1.37688	-2.60695	6.09907	0.329545	0.222222	0.272727	0.2	1.58794	0.669681	psoriasis	Healthy	Skin	Langerhans cells	psoriasis_Langerhans cells_vs_normal_skin_Langerhans cells
DAZAP1	0.9358	0.0642	2.6794	0.000119511	4.62394e-05	0	0.25	1.73126	1.73517	1.22179	-2.00805	5.1768	0.261364	0.177778	0.215909	0.155556	1.21649	0.446558	psoriasis	Healthy	Skin	Langerhans cells	psoriasis_Langerhans cells_vs_normal_skin_Langerhans cells
MACO1	0.9358	0.0642	2.6794	5.38102e-05	0.000164074	0	0.25	-1.57607	-1.63424	1.13696	-4.93897	2.05293	0.0909091	0.555556	0.0909091	0.333333	0.517097	1.82181	psoriasis	Healthy	Skin	Langerhans cells	psoriasis_Langerhans cells_vs_normal_skin_Langerhans cells
LAMP1	0.9356	0.0644	2.67607	0.000169651	6.43064e-05	0	0.25	1.60539	1.74272	1.09114	-2.32833	4.32661	0.295455	0.133333	0.215909	0.0888889	1.3911	0.295066	psoriasis	Healthy	Skin	Langerhans cells	psoriasis_Langerhans cells_vs_normal_skin_Langerhans cells
NUDT16L1	0.9356	0.0644	2.67607	0.000122132	4.58313e-05	0	0.25	1.58858	1.70422	1.17439	-2.75111	4.3954	0.193182	0.133333	0.136364	0.133333	0.821235	0.379681	psoriasis	Healthy	Skin	Langerhans cells	psoriasis_Langerhans cells_vs_normal_skin_Langerhans cells
FKBP4	0.9354	0.0646	2.67276	7.1185e-05	0.000137831	0	0.25	-0.549935	-0.897919	1.65545	-4.29788	4.3362	0.193182	0.511111	0.125	0.266667	1.08561	1.25426	psoriasis	Healthy	Skin	Langerhans cells	psoriasis_Langerhans cells_vs_normal_skin_Langerhans cells
WWOX	0.9354	0.0646	2.67276	4.28612e-05	0.000101581	0	0.25	-0.310197	-0.382678	2.22977	-6.44862	4.88232	0.0340909	0.444444	0.0340909	0.133333	0.118615	1.00207	psoriasis	Healthy	Skin	Langerhans cells	psoriasis_Langerhans cells_vs_normal_skin_Langerhans cells
SELENOH	0.9354	0.0646	2.67276	0.000858081	0.000423797	0	0.25	1.00686	1.01374	0.516371	-0.96419	2.54301	2.17045	1.66667	0.772727	0.688889	10.4433	4.83965	psoriasis	Healthy	Skin	Langerhans cells	psoriasis_Langerhans cells_vs_normal_skin_Langerhans cells
CHCHD1	0.9354	0.0646	2.67276	0.000149676	5.44304e-05	0	0.25	1.69094	1.71754	1.18195	-2.09417	4.56224	0.295455	0.177778	0.25	0.155556	1.74109	0.491736	psoriasis	Healthy	Skin	Langerhans cells	psoriasis_Langerhans cells_vs_normal_skin_Langerhans cells
ARRDC3	0.9354	0.0646	2.67276	5.56727e-05	0.00017111	0	0.25	-1.77002	-1.80655	1.24798	-5.35069	2.39162	0.0681818	0.488889	0.0568182	0.288889	0.442477	2.0429	psoriasis	Healthy	Skin	Langerhans cells	psoriasis_Langerhans cells_vs_normal_skin_Langerhans cells
GPAT3	0.9354	0.0646	2.67276	0.000197993	0.000710823	0	0.25	-1.83244	-1.77992	1.34947	-6.39394	2.65375	0.363636	2.31111	0.204545	0.622222	1.84702	5.68342	psoriasis	Healthy	Skin	Langerhans cells	psoriasis_Langerhans cells_vs_normal_skin_Langerhans cells
NUCB1	0.9354	0.0646	2.67276	0.00022835	9.12875e-05	0	0.25	1.40906	1.55878	1.01932	-2.67957	3.85683	0.352273	0.266667	0.272727	0.244444	1.91663	0.597431	psoriasis	Healthy	Skin	Langerhans cells	psoriasis_Langerhans cells_vs_normal_skin_Langerhans cells
BNIP3	0.9352	0.0648	2.66945	2.94691e-05	0.000107895	0	0.25	-1.56046	-1.8077	1.64564	-5.94981	2.65685	0.0340909	0.355556	0.0340909	0.2	0.127752	1.97897	psoriasis	Healthy	Skin	Langerhans cells	psoriasis_Langerhans cells_vs_normal_skin_Langerhans cells
EIF3I	0.9352	0.0648	2.66945	0.000433904	0.000167252	0	0.25	1.54313	1.48672	1.02207	-1.71508	4.87711	0.943182	0.622222	0.556818	0.422222	4.7086	1.68058	psoriasis	Healthy	Skin	Langerhans cells	psoriasis_Langerhans cells_vs_normal_skin_Langerhans cells
TNFRSF14	0.9352	0.0648	2.66945	0.000190296	6.40516e-05	0	0.25	1.77842	1.88577	1.16287	-1.88745	5.20499	0.420455	0.2	0.352273	0.177778	1.62726	0.56828	psoriasis	Healthy	Skin	Langerhans cells	psoriasis_Langerhans cells_vs_normal_skin_Langerhans cells
OGFOD3	0.9352	0.0648	2.66945	0.000121509	4.29081e-05	0	0.25	2.1311	2.29355	1.59109	-2.9232	5.37186	0.215909	0.111111	0.215909	0.0888889	1.19795	0.293855	psoriasis	Healthy	Skin	Langerhans cells	psoriasis_Langerhans cells_vs_normal_skin_Langerhans cells
MRPL55	0.9352	0.0648	2.66945	0.000295066	0.00011953	0	0.25	1.56423	1.651	0.985914	-1.57777	4.19956	0.704545	0.422222	0.443182	0.266667	3.50451	1.61727	psoriasis	Healthy	Skin	Langerhans cells	psoriasis_Langerhans cells_vs_normal_skin_Langerhans cells
POLR2F	0.935	0.065	2.66616	0.000230501	9.24606e-05	0	0.25	1.46371	1.49614	0.945897	-1.64502	4.07018	0.522727	0.355556	0.409091	0.311111	2.80524	0.99551	psoriasis	Healthy	Skin	Langerhans cells	psoriasis_Langerhans cells_vs_normal_skin_Langerhans cells
CIAO2B	0.935	0.065	2.66616	0.000512251	0.000235459	0	0.25	1.17459	1.16146	0.655637	-1.13564	3.34561	1.07955	0.888889	0.556818	0.555556	4.89295	2.42008	psoriasis	Healthy	Skin	Langerhans cells	psoriasis_Langerhans cells_vs_normal_skin_Langerhans cells
SPN	0.9348	0.0652	2.66287	0.000215726	8.27274e-05	0	0.25	1.60866	1.64398	1.16244	-2.17543	5.36911	0.5	0.266667	0.375	0.244444	2.57432	1.1123	psoriasis	Healthy	Skin	Langerhans cells	psoriasis_Langerhans cells_vs_normal_skin_Langerhans cells
RAB12	0.9348	0.0652	2.66287	4.38033e-05	0.000129951	0	0.25	-1.47558	-1.58376	1.04367	-5.28006	2.1908	0.0795455	0.444444	0.0568182	0.311111	0.284531	1.34674	psoriasis	Healthy	Skin	Langerhans cells	psoriasis_Langerhans cells_vs_normal_skin_Langerhans cells
SURF1	0.9348	0.0652	2.66287	0.000341128	0.000120179	0	0.25	1.89397	1.85465	1.29133	-2.14289	5.81654	0.625	0.466667	0.420455	0.333333	2.88251	1.45916	psoriasis	Healthy	Skin	Langerhans cells	psoriasis_Langerhans cells_vs_normal_skin_Langerhans cells
CLEC10A	0.9346	0.0654	2.6596	0.000135781	5.19419e-05	0	0.25	1.64687	1.7509	1.52981	-3.7143	5.2318	0.215909	0.133333	0.125	0.111111	1.27301	0.350954	psoriasis	Healthy	Skin	Langerhans cells	psoriasis_Langerhans cells_vs_normal_skin_Langerhans cells
MYH9	0.9346	0.0654	2.6596	0.000353565	0.000139653	0	0.25	1.50054	1.56402	0.860786	-1.37984	3.99575	0.784091	0.422222	0.477273	0.333333	3.34433	1.67602	psoriasis	Healthy	Skin	Langerhans cells	psoriasis_Langerhans cells_vs_normal_skin_Langerhans cells
KRT5	0.9346	0.0654	2.6596	0.00023018	6.92941e-05	0	0.25	2.07121	2.09882	1.53232	-2.33381	5.82872	0.375	0.155556	0.238636	0.155556	2.26225	0.410669	psoriasis	Healthy	Skin	Langerhans cells	psoriasis_Langerhans cells_vs_normal_skin_Langerhans cells
CNPY2	0.9344	0.0656	2.65633	0.00023406	8.3289e-05	0	0.25	1.75659	1.756	1.3592	-2.64277	5.19323	0.386364	0.311111	0.306818	0.244444	2.10806	0.918766	psoriasis	Healthy	Skin	Langerhans cells	psoriasis_Langerhans cells_vs_normal_skin_Langerhans cells
IL6ST	0.9344	0.0656	2.65633	0.000175493	0.000486539	0	0.25	-1.52055	-1.57016	1.1007	-4.995	2.09234	0.306818	1.68889	0.25	0.733333	1.67589	4.56066	psoriasis	Healthy	Skin	Langerhans cells	psoriasis_Langerhans cells_vs_normal_skin_Langerhans cells
MCM5	0.9344	0.0656	2.65633	0.000171479	6.57943e-05	0	0.25	1.9723	2.14166	1.4678	-2.67548	4.77487	0.261364	0.244444	0.215909	0.133333	1.1009	1.04115	psoriasis	Healthy	Skin	Langerhans cells	psoriasis_Langerhans cells_vs_normal_skin_Langerhans cells
GPHN	0.9342	0.0658	2.65307	2.1109e-05	0.000123829	0	0.25	-1.29165	-1.10049	2.55584	-8.39457	4.64081	0	0.444444	0	0.155556	0	1.06961	psoriasis	Healthy	Skin	Langerhans cells	psoriasis_Langerhans cells_vs_normal_skin_Langerhans cells
LRBA	0.9342	0.0658	2.65307	6.18237e-05	0.000259866	0	0.25	-0.856927	-0.461541	2.17366	-6.6091	3.48718	0.0795455	0.911111	0.0681818	0.377778	0.377473	3.03886	psoriasis	Healthy	Skin	Langerhans cells	psoriasis_Langerhans cells_vs_normal_skin_Langerhans cells
NDUFA5	0.934	0.066	2.64982	0.000346488	0.000148645	0	0.25	1.30722	1.39157	0.705617	-1.02684	2.91272	0.613636	0.466667	0.454545	0.355556	3.21536	1.4927	psoriasis	Healthy	Skin	Langerhans cells	psoriasis_Langerhans cells_vs_normal_skin_Langerhans cells
CNOT7	0.934	0.066	2.64982	0.000180577	6.74665e-05	0	0.25	1.65632	1.78951	1.19237	-2.96487	4.54801	0.295455	0.222222	0.25	0.2	1.79303	0.514461	psoriasis	Healthy	Skin	Langerhans cells	psoriasis_Langerhans cells_vs_normal_skin_Langerhans cells
VAV1	0.934	0.066	2.64982	6.46798e-05	7.50608e-05	0	0.25	0.443025	0.345732	1.79728	-4.55092	4.30587	0.136364	0.311111	0.113636	0.244444	0.740807	0.860097	psoriasis	Healthy	Skin	Langerhans cells	psoriasis_Langerhans cells_vs_normal_skin_Langerhans cells
ID3	0.9338	0.0662	2.64658	0.000113217	0.000302813	0	0.25	-0.221976	-0.232661	2.63328	-7.16306	6.49493	0.261364	1.26667	0.102273	0.266667	1.12588	3.36001	psoriasis	Healthy	Skin	Langerhans cells	psoriasis_Langerhans cells_vs_normal_skin_Langerhans cells
CRYBG3	0.9338	0.0662	2.64658	4.17486e-05	0.000121778	0	0.25	-1.5669	-1.55402	1.05002	-5.55046	1.61854	0.0681818	0.422222	0.0568182	0.266667	0.366793	1.09394	psoriasis	Healthy	Skin	Langerhans cells	psoriasis_Langerhans cells_vs_normal_skin_Langerhans cells
NCF4	0.9338	0.0662	2.64658	0.000242243	9.0827e-05	0	0.25	1.71659	1.84953	1.10211	-1.5923	4.49361	0.454545	0.333333	0.329545	0.222222	1.89622	0.965901	psoriasis	Healthy	Skin	Langerhans cells	psoriasis_Langerhans cells_vs_normal_skin_Langerhans cells
PTPRM	0.9336	0.0664	2.64335	3.55078e-05	0.000224205	0	0.25	-2.19686	-2.06198	1.87099	-7.44601	2.67798	0	1.06667	0	0.444444	0	3.0685	psoriasis	Healthy	Skin	Langerhans cells	psoriasis_Langerhans cells_vs_normal_skin_Langerhans cells
CDKL5	0.9336	0.0664	2.64335	3.13305e-05	0.000135207	0	0.25	-0.584611	-0.366281	2.49064	-7.05528	5.18586	0.0454545	0.422222	0.0454545	0.0666667	0.171946	1.06169	psoriasis	Healthy	Skin	Langerhans cells	psoriasis_Langerhans cells_vs_normal_skin_Langerhans cells
KCTD17	0.9336	0.0664	2.64335	0.000180599	7.03016e-05	0	0.25	1.61991	1.80516	0.991489	-1.80208	3.9373	0.352273	0.222222	0.295455	0.222222	1.69876	0.564014	psoriasis	Healthy	Skin	Langerhans cells	psoriasis_Langerhans cells_vs_normal_skin_Langerhans cells
GABPB1	0.9336	0.0664	2.64335	3.27526e-05	0.000117798	0	0.25	-1.75074	-1.74355	1.26754	-5.55341	1.99288	0	0.444444	0	0.177778	0	1.12685	psoriasis	Healthy	Skin	Langerhans cells	psoriasis_Langerhans cells_vs_normal_skin_Langerhans cells
GRINA	0.9334	0.0666	2.64013	0.000125813	4.31724e-05	0	0.25	1.62543	1.74348	1.25568	-3.66612	4.94263	0.25	0.177778	0.204545	0.177778	1.51316	0.434731	psoriasis	Healthy	Skin	Langerhans cells	psoriasis_Langerhans cells_vs_normal_skin_Langerhans cells
EBNA1BP2	0.9334	0.0666	2.64013	0.00011611	4.1286e-05	0	0.25	2.03549	1.92906	1.73493	-3.27526	7.16903	0.227273	0.111111	0.204545	0.111111	0.887686	0.279872	psoriasis	Healthy	Skin	Langerhans cells	psoriasis_Langerhans cells_vs_normal_skin_Langerhans cells
PIGA	0.9334	0.0666	2.64013	2.33516e-05	0.000102849	0	0.25	-1.94984	-1.97099	1.43926	-5.79279	2.52769	0.0113636	0.422222	0.0113636	0.266667	0.03727	0.943846	psoriasis	Healthy	Skin	Langerhans cells	psoriasis_Langerhans cells_vs_normal_skin_Langerhans cells
KPNA4	0.9332	0.0668	2.63692	0.000117173	0.000308887	0	0.25	-1.35469	-1.39557	0.882499	-3.93431	2.07983	0.227273	1.13333	0.193182	0.511111	1.0711	2.76516	psoriasis	Healthy	Skin	Langerhans cells	psoriasis_Langerhans cells_vs_normal_skin_Langerhans cells
RHOU	0.9332	0.0668	2.63692	6.4969e-05	0.000171696	0	0.25	-1.11833	-1.35857	1.46464	-4.554	3.16665	0.0795455	0.622222	0.0568182	0.288889	0.340019	1.40777	psoriasis	Healthy	Skin	Langerhans cells	psoriasis_Langerhans cells_vs_normal_skin_Langerhans cells
EIF1AY	0.9332	0.0668	2.63692	0.000122796	4.60844e-05	0	0.25	1.656	1.76718	1.0078	-1.45092	4.07336	0.204545	0.111111	0.170455	0.0888889	0.994054	0.287428	psoriasis	Healthy	Skin	Langerhans cells	psoriasis_Langerhans cells_vs_normal_skin_Langerhans cells
SSBP2	0.9332	0.0668	2.63692	4.51481e-05	0.00011707	0	0.25	-0.431718	-0.279205	2.00939	-5.43033	4.00991	0.0681818	0.577778	0.0568182	0.2	0.305095	1.69373	psoriasis	Healthy	Skin	Langerhans cells	psoriasis_Langerhans cells_vs_normal_skin_Langerhans cells
CDK2AP2	0.9332	0.0668	2.63692	0.000271292	8.74467e-05	0	0.25	2.03662	2.17552	1.29685	-1.70709	5.69462	0.545454	0.333333	0.420455	0.222222	2.58422	2.03824	psoriasis	Healthy	Skin	Langerhans cells	psoriasis_Langerhans cells_vs_normal_skin_Langerhans cells
BRMS1	0.9332	0.0668	2.63692	0.000118314	4.3354e-05	0	0.25	1.71876	1.78745	1.29535	-2.77654	5.08274	0.227273	0.177778	0.181818	0.155556	0.911364	0.536023	psoriasis	Healthy	Skin	Langerhans cells	psoriasis_Langerhans cells_vs_normal_skin_Langerhans cells
MRPS16	0.933	0.067	2.63371	0.000168781	6.9751e-05	0	0.25	1.45336	1.58222	0.845645	-1.72398	3.30153	0.352273	0.2	0.25	0.177778	1.62251	0.48244	psoriasis	Healthy	Skin	Langerhans cells	psoriasis_Langerhans cells_vs_normal_skin_Langerhans cells
TBC1D5	0.933	0.067	2.63371	4.37341e-05	0.000172142	0	0.25	-1.8768	-1.85871	1.44651	-6.26821	2.37728	0.0454545	0.644444	0.0454545	0.466667	0.23547	2.15622	psoriasis	Healthy	Skin	Langerhans cells	psoriasis_Langerhans cells_vs_normal_skin_Langerhans cells
SDHAF2	0.9328	0.0672	2.63052	0.000121649	4.91431e-05	0	0.25	1.55657	1.71035	1.03462	-1.90064	3.90309	0.238636	0.155556	0.193182	0.155556	1.14706	0.473413	psoriasis	Healthy	Skin	Langerhans cells	psoriasis_Langerhans cells_vs_normal_skin_Langerhans cells
SNRPD1	0.9328	0.0672	2.63052	0.0004215	0.000193143	0	0.25	1.20787	1.18259	0.69769	-0.940698	3.39037	0.795454	0.622222	0.545455	0.466667	4.10689	1.62235	psoriasis	Healthy	Skin	Langerhans cells	psoriasis_Langerhans cells_vs_normal_skin_Langerhans cells
LARP1B	0.9326	0.0674	2.62733	9.35663e-05	0.000909871	0	0.25	-2.28218	-1.70069	1.95559	-7.54842	2.03366	0.113636	6.77778	0.102273	0.444444	0.57794	16.8014	psoriasis	Healthy	Skin	Langerhans cells	psoriasis_Langerhans cells_vs_normal_skin_Langerhans cells
N4BP1	0.9326	0.0674	2.62733	0.000236789	0.000421643	0	0.25	-0.415207	-0.835471	1.62135	-3.55253	4.40575	0.534091	1.37778	0.375	0.555556	2.30992	3.75722	psoriasis	Healthy	Skin	Langerhans cells	psoriasis_Langerhans cells_vs_normal_skin_Langerhans cells
BAG5	0.9324	0.0676	2.62415	6.00872e-05	0.000138653	0	0.25	-0.937496	-1.15559	1.33082	-4.26559	2.80264	0.0795455	0.422222	0.0795455	0.288889	0.390028	1.08963	psoriasis	Healthy	Skin	Langerhans cells	psoriasis_Langerhans cells_vs_normal_skin_Langerhans cells
PIAS2	0.9324	0.0676	2.62415	2.38586e-05	0.000133571	0	0.25	-1.98252	-1.97259	1.64935	-6.88802	2.23754	0.0113636	0.422222	0.0113636	0.244444	0.0495148	1.1471	psoriasis	Healthy	Skin	Langerhans cells	psoriasis_Langerhans cells_vs_normal_skin_Langerhans cells
ATG12	0.9324	0.0676	2.62415	0.000182972	7.38611e-05	0	0.25	1.47567	1.54282	1.01205	-2.22292	4.19497	0.329545	0.244444	0.295455	0.177778	2.33366	0.548155	psoriasis	Healthy	Skin	Langerhans cells	psoriasis_Langerhans cells_vs_normal_skin_Langerhans cells
SFT2D1	0.9322	0.0678	2.62099	0.000244973	9.48739e-05	0	0.25	1.47032	1.55352	0.97095	-2.64609	4.32657	0.443182	0.333333	0.409091	0.244444	2.73163	0.916313	psoriasis	Healthy	Skin	Langerhans cells	psoriasis_Langerhans cells_vs_normal_skin_Langerhans cells
PGM2L1	0.9322	0.0678	2.62099	3.46461e-05	0.000162758	0	0.25	-1.9318	-1.98749	1.36021	-6.19095	1.90682	0.0227273	0.622222	0.0227273	0.4	0.10024	1.83407	psoriasis	Healthy	Skin	Langerhans cells	psoriasis_Langerhans cells_vs_normal_skin_Langerhans cells
SEC13	0.9322	0.0678	2.62099	0.000170139	6.37763e-05	0	0.25	1.71649	1.84146	1.21599	-2.76261	5.12464	0.329545	0.222222	0.272727	0.177778	1.68209	0.517772	psoriasis	Healthy	Skin	Langerhans cells	psoriasis_Langerhans cells_vs_normal_skin_Langerhans cells
ST3GAL6	0.9322	0.0678	2.62099	4.73594e-05	8.55833e-05	0	0.25	-0.283013	-0.341168	1.7766	-5.29147	4.01204	0.0795455	0.4	0.0795455	0.111111	0.394379	0.931731	psoriasis	Healthy	Skin	Langerhans cells	psoriasis_Langerhans cells_vs_normal_skin_Langerhans cells
TADA3	0.932	0.068	2.61782	0.000131213	4.81616e-05	0	0.25	1.72537	1.78463	1.12909	-1.61326	4.98852	0.261364	0.111111	0.227273	0.111111	1.16399	0.278311	psoriasis	Healthy	Skin	Langerhans cells	psoriasis_Langerhans cells_vs_normal_skin_Langerhans cells
COX7A2	0.932	0.068	2.61782	0.000867582	0.000442771	0	0.25	0.968604	1.01151	0.558249	-1.40547	2.63595	2.22727	1.55556	0.818182	0.733333	10.9367	4.13036	psoriasis	Healthy	Skin	Langerhans cells	psoriasis_Langerhans cells_vs_normal_skin_Langerhans cells
LMAN2	0.932	0.068	2.61782	0.000369399	0.000143765	0	0.25	1.5192	1.4644	1.11376	-3.10396	4.36176	0.613636	0.444444	0.409091	0.311111	3.47664	1.19084	psoriasis	Healthy	Skin	Langerhans cells	psoriasis_Langerhans cells_vs_normal_skin_Langerhans cells
ASCC2	0.9318	0.0682	2.61467	0.000111278	4.83413e-05	0	0.25	1.4499	1.5841	1.13308	-2.21885	5.01777	0.170455	0.133333	0.170455	0.133333	0.717422	0.390958	psoriasis	Healthy	Skin	Langerhans cells	psoriasis_Langerhans cells_vs_normal_skin_Langerhans cells
MIER1	0.9318	0.0682	2.61467	9.23696e-05	0.000234906	0	0.25	-1.42153	-1.43606	1.19549	-5.12842	2.96099	0.147727	0.777778	0.147727	0.533333	0.69593	2.22567	psoriasis	Healthy	Skin	Langerhans cells	psoriasis_Langerhans cells_vs_normal_skin_Langerhans cells
PPM1N	0.9318	0.0682	2.61467	0.000359504	0.000136241	0	0.25	1.59985	1.5836	1.34008	-2.14788	5.58564	0.545454	0.4	0.375	0.266667	3.71978	1.16764	psoriasis	Healthy	Skin	Langerhans cells	psoriasis_Langerhans cells_vs_normal_skin_Langerhans cells
MRPL37	0.9318	0.0682	2.61467	0.00012844	5.01953e-05	0	0.25	1.58989	1.73111	1.17348	-2.47024	4.83235	0.227273	0.2	0.193182	0.2	1.18691	1.60353	psoriasis	Healthy	Skin	Langerhans cells	psoriasis_Langerhans cells_vs_normal_skin_Langerhans cells
GTPBP1	0.9316	0.0684	2.61153	8.51456e-05	3.89282e-05	0	0.25	1.46924	1.65673	1.34655	-3.06672	4.67597	0.193182	0.133333	0.147727	0.133333	1.08909	0.746902	psoriasis	Healthy	Skin	Langerhans cells	psoriasis_Langerhans cells_vs_normal_skin_Langerhans cells
LRMDA	0.9316	0.0684	2.61153	6.47852e-05	0.000182065	0	0.25	-0.773726	-0.757639	2.12434	-6.31365	4.41103	0.0681818	0.711111	0.0568182	0.311111	0.343701	2.06745	psoriasis	Healthy	Skin	Langerhans cells	psoriasis_Langerhans cells_vs_normal_skin_Langerhans cells
ZDHHC4	0.9316	0.0684	2.61153	0.000113608	4.42026e-05	0	0.25	1.71618	1.88865	1.19412	-2.2467	4.4674	0.193182	0.0888889	0.147727	0.0888889	0.758486	0.215613	psoriasis	Healthy	Skin	Langerhans cells	psoriasis_Langerhans cells_vs_normal_skin_Langerhans cells
SLC3A2	0.9314	0.0686	2.6084	0.000244942	0.000690231	0	0.25	-1.50265	-1.52246	0.973788	-4.06301	1.54882	0.477273	2.46667	0.318182	0.711111	2.77672	6.60163	psoriasis	Healthy	Skin	Langerhans cells	psoriasis_Langerhans cells_vs_normal_skin_Langerhans cells
NUS1	0.9312	0.0688	2.60527	0.000137908	5.70712e-05	0	0.25	1.45038	1.5422	1.04899	-1.88306	4.24721	0.215909	0.133333	0.193182	0.0888889	1.05105	0.404639	psoriasis	Healthy	Skin	Langerhans cells	psoriasis_Langerhans cells_vs_normal_skin_Langerhans cells
HPS1	0.9312	0.0688	2.60527	0.000164655	6.9239e-05	0	0.25	1.31653	1.38621	0.838	-1.85098	3.59438	0.284091	0.244444	0.227273	0.177778	1.3078	0.604152	psoriasis	Healthy	Skin	Langerhans cells	psoriasis_Langerhans cells_vs_normal_skin_Langerhans cells
TNFRSF18	0.931	0.069	2.60215	0.000231834	7.58869e-05	0	0.25	1.70767	1.76262	1.56302	-3.18572	5.6435	0.386364	0.266667	0.238636	0.2	2.4653	0.609918	psoriasis	Healthy	Skin	Langerhans cells	psoriasis_Langerhans cells_vs_normal_skin_Langerhans cells
FIS1	0.931	0.069	2.60215	0.00043369	0.000183918	0	0.25	1.40949	1.42127	0.855028	-1.07648	3.72278	0.943182	0.688889	0.556818	0.488889	5.00599	2.9739	psoriasis	Healthy	Skin	Langerhans cells	psoriasis_Langerhans cells_vs_normal_skin_Langerhans cells
GPC6	0.931	0.069	2.60215	3.66698e-05	0.000206336	0	0.25	-1.07675	-0.775571	2.55912	-7.52075	4.58482	0.0340909	0.555556	0.0340909	0.177778	0.139676	2.16444	psoriasis	Healthy	Skin	Langerhans cells	psoriasis_Langerhans cells_vs_normal_skin_Langerhans cells
CHKA	0.931	0.069	2.60215	3.21928e-05	0.000113675	0	0.25	-1.70746	-1.68524	1.18249	-5.30838	1.80116	0.0227273	0.466667	0.0227273	0.333333	0.0654008	1.17722	psoriasis	Healthy	Skin	Langerhans cells	psoriasis_Langerhans cells_vs_normal_skin_Langerhans cells
TASL	0.931	0.069	2.60215	0.000121253	4.83698e-05	0	0.25	1.69854	1.9072	1.27151	-2.47162	4.59981	0.238636	0.133333	0.193182	0.133333	0.990812	0.30207	psoriasis	Healthy	Skin	Langerhans cells	psoriasis_Langerhans cells_vs_normal_skin_Langerhans cells
TMEM107	0.9308	0.0692	2.59904	9.62465e-05	3.82383e-05	0	0.25	1.74077	1.90322	1.28826	-2.25415	4.80515	0.204545	0.133333	0.170455	0.111111	1.0261	0.363344	psoriasis	Healthy	Skin	Langerhans cells	psoriasis_Langerhans cells_vs_normal_skin_Langerhans cells
ARL2BP	0.9308	0.0692	2.59904	0.000153636	5.45934e-05	0	0.25	1.66622	1.8125	1.21086	-2.62856	5.07895	0.261364	0.111111	0.215909	0.111111	1.19955	0.280178	psoriasis	Healthy	Skin	Langerhans cells	psoriasis_Langerhans cells_vs_normal_skin_Langerhans cells
GGCT	0.9308	0.0692	2.59904	0.000205123	7.82388e-05	0	0.25	1.56233	1.6586	1.06898	-2.26244	4.32325	0.397727	0.2	0.329545	0.155556	1.80778	0.685565	psoriasis	Healthy	Skin	Langerhans cells	psoriasis_Langerhans cells_vs_normal_skin_Langerhans cells
DCTN2	0.9308	0.0692	2.59904	0.000195145	8.14156e-05	0	0.25	1.55938	1.65741	1.31279	-3.37585	5.53454	0.375	0.288889	0.272727	0.2	1.77398	0.752763	psoriasis	Healthy	Skin	Langerhans cells	psoriasis_Langerhans cells_vs_normal_skin_Langerhans cells
SUPT4H1	0.9306	0.0694	2.59594	0.000534704	0.000245357	0	0.25	1.15845	1.2461	0.826533	-2.21517	3.16511	1.09091	1.02222	0.602273	0.555556	6.06149	2.95783	psoriasis	Healthy	Skin	Langerhans cells	psoriasis_Langerhans cells_vs_normal_skin_Langerhans cells
STRBP	0.9304	0.0696	2.59285	4.32944e-05	0.000497316	0	0.25	-2.23528	-1.73781	2.26922	-8.23921	2.95458	0.0568182	1.93333	0.0568182	0.4	0.224898	5.35264	psoriasis	Healthy	Skin	Langerhans cells	psoriasis_Langerhans cells_vs_normal_skin_Langerhans cells
AGO3	0.9304	0.0696	2.59285	9.40852e-05	0.000321096	0	0.25	-1.6796	-1.65588	1.43117	-5.79514	2.8457	0.125	1.02222	0.113636	0.377778	0.660196	3.11337	psoriasis	Healthy	Skin	Langerhans cells	psoriasis_Langerhans cells_vs_normal_skin_Langerhans cells
CDC42EP2	0.9304	0.0696	2.59285	9.76466e-05	3.69072e-05	0	0.25	1.52627	1.66553	1.25601	-3.9271	4.46629	0.215909	0.0888889	0.159091	0.0888889	0.963946	0.210043	psoriasis	Healthy	Skin	Langerhans cells	psoriasis_Langerhans cells_vs_normal_skin_Langerhans cells
BPTF	0.9304	0.0696	2.59285	9.26386e-05	0.000220063	0	0.25	-1.29387	-1.27181	0.758748	-3.55332	1.06988	0.136364	0.888889	0.136364	0.511111	0.682285	2.76001	psoriasis	Healthy	Skin	Langerhans cells	psoriasis_Langerhans cells_vs_normal_skin_Langerhans cells
MORC3	0.9304	0.0696	2.59285	6.72154e-05	0.000182727	0	0.25	-1.48896	-1.5151	1.05943	-4.71485	2.66284	0.125	0.6	0.113636	0.488889	0.641892	2.13147	psoriasis	Healthy	Skin	Langerhans cells	psoriasis_Langerhans cells_vs_normal_skin_Langerhans cells
DDX5	0.9304	0.0696	2.59285	0.00102951	0.00388044	0	0.25	-1.68677	-1.71046	1.14998	-4.31453	1.8803	1.67045	8.95556	0.636364	0.955556	9.1504	23.9382	psoriasis	Healthy	Skin	Langerhans cells	psoriasis_Langerhans cells_vs_normal_skin_Langerhans cells
IL4I1	0.9304	0.0696	2.59285	0.000165392	5.9229e-05	0	0.25	1.74594	1.63233	1.35198	-2.26936	5.49543	0.352273	0.177778	0.170455	0.111111	1.97255	0.42531	psoriasis	Healthy	Skin	Langerhans cells	psoriasis_Langerhans cells_vs_normal_skin_Langerhans cells
HDDC2	0.9302	0.0698	2.58977	0.000100229	4.53363e-05	0	0.25	1.47042	1.67247	1.09573	-3.13938	4.31491	0.147727	0.177778	0.125	0.177778	0.611701	0.794597	psoriasis	Healthy	Skin	Langerhans cells	psoriasis_Langerhans cells_vs_normal_skin_Langerhans cells
SCNM1	0.9302	0.0698	2.58977	0.000260739	0.000104382	0	0.25	1.48369	1.63359	1.09069	-2.67159	4.10588	0.443182	0.4	0.363636	0.244444	2.22136	1.59194	psoriasis	Healthy	Skin	Langerhans cells	psoriasis_Langerhans cells_vs_normal_skin_Langerhans cells
AP3S1	0.9302	0.0698	2.58977	0.000275392	0.000116822	0	0.25	1.26703	1.26998	0.81675	-1.24337	3.94073	0.636363	0.377778	0.477273	0.311111	3.10027	1.00127	psoriasis	Healthy	Skin	Langerhans cells	psoriasis_Langerhans cells_vs_normal_skin_Langerhans cells
CNIH1	0.9302	0.0698	2.58977	0.000100912	3.37727e-05	0	0.25	1.93208	2.00632	1.72436	-3.23775	6.2007	0.193182	0.133333	0.170455	0.133333	0.826207	0.36389	psoriasis	Healthy	Skin	Langerhans cells	psoriasis_Langerhans cells_vs_normal_skin_Langerhans cells
NFAT5	0.9302	0.0698	2.58977	0.000120359	0.000496067	0	0.25	-1.70791	-1.76033	1.24074	-4.94104	2.10853	0.181818	1.55556	0.170455	0.622222	0.835554	4.41909	psoriasis	Healthy	Skin	Langerhans cells	psoriasis_Langerhans cells_vs_normal_skin_Langerhans cells
FBXL17	0.9302	0.0698	2.58977	3.24212e-05	0.000104194	0	0.25	-0.992897	-1.18242	2.0109	-6.18201	4.55072	0.0340909	0.422222	0.0340909	0.177778	0.217956	1.02866	psoriasis	Healthy	Skin	Langerhans cells	psoriasis_Langerhans cells_vs_normal_skin_Langerhans cells
NUDT21	0.93	0.07	2.58669	0.000107277	4.11373e-05	0	0.25	1.66837	1.69025	1.19333	-2.19965	4.86448	0.193182	0.0888889	0.170455	0.0666667	0.740606	0.187873	psoriasis	Healthy	Skin	Langerhans cells	psoriasis_Langerhans cells_vs_normal_skin_Langerhans cells
ELAVL4	0.93	0.07	2.58669	0.000152996	5.78682e-05	0	0.25	1.66784	1.88901	1.28471	-3.01061	4.74252	0.238636	0.133333	0.193182	0.111111	1.09823	0.346089	psoriasis	Healthy	Skin	Langerhans cells	psoriasis_Langerhans cells_vs_normal_skin_Langerhans cells
LAT2	0.93	0.07	2.58669	0.000182656	7.5204e-05	0	0.25	1.53757	1.5351	1.69739	-2.99403	5.92556	0.295455	0.155556	0.215909	0.0888889	1.69946	0.360574	psoriasis	Healthy	Skin	Langerhans cells	psoriasis_Langerhans cells_vs_normal_skin_Langerhans cells
ZCCHC17	0.93	0.07	2.58669	0.000126585	5.41846e-05	0	0.25	1.67572	1.85201	1.50256	-3.10364	6.75866	0.238636	0.155556	0.204545	0.155556	1.03608	0.387123	psoriasis	Healthy	Skin	Langerhans cells	psoriasis_Langerhans cells_vs_normal_skin_Langerhans cells
TRAK1	0.93	0.07	2.58669	6.39452e-05	0.000140003	0	0.25	-0.178043	-0.00233173	2.14226	-5.46319	5.04381	0.0795455	0.377778	0.0795455	0.222222	0.38469	1.0038	psoriasis	Healthy	Skin	Langerhans cells	psoriasis_Langerhans cells_vs_normal_skin_Langerhans cells
ATP5MC3	0.93	0.07	2.58669	0.000813335	0.000382068	0	0.25	1.18101	1.16117	0.673755	-0.874932	3.05127	2.04545	1.37778	0.772727	0.733333	9.70465	4.81743	psoriasis	Healthy	Skin	Langerhans cells	psoriasis_Langerhans cells_vs_normal_skin_Langerhans cells
FOS	0.93	0.07	2.58669	0.00087083	0.00221424	0	0.25	-0.972631	-1.0652	1.92688	-5.72126	4.47792	1.64773	9.4	0.363636	0.666667	6.40147	24.9617	psoriasis	Healthy	Skin	Langerhans cells	psoriasis_Langerhans cells_vs_normal_skin_Langerhans cells
SKIL	0.9298	0.0702	2.58362	0.000245158	0.000715918	0	0.25	-1.55714	-1.60895	1.08816	-4.24091	1.99002	0.454545	2.68889	0.329545	0.777778	2.71126	8.02527	psoriasis	Healthy	Skin	Langerhans cells	psoriasis_Langerhans cells_vs_normal_skin_Langerhans cells
TRAPPC3	0.9298	0.0702	2.58362	0.000241174	8.62088e-05	0	0.25	1.78272	1.89271	1.08793	-2.19292	4.2348	0.443182	0.266667	0.352273	0.266667	2.22929	0.793742	psoriasis	Healthy	Skin	Langerhans cells	psoriasis_Langerhans cells_vs_normal_skin_Langerhans cells
OSBPL9	0.9296	0.0704	2.58056	8.27613e-05	3.68836e-05	0	0.25	1.48832	1.69434	1.43329	-4.44641	5.35622	0.136364	0.422222	0.136364	0.133333	0.539278	0.907348	psoriasis	Healthy	Skin	Langerhans cells	psoriasis_Langerhans cells_vs_normal_skin_Langerhans cells
TNFAIP2	0.9296	0.0704	2.58056	0.00022376	7.12407e-05	0	0.25	1.75338	1.7598	1.48312	-2.9529	5.81275	0.556818	0.155556	0.238636	0.133333	2.45129	1.0256	psoriasis	Healthy	Skin	Langerhans cells	psoriasis_Langerhans cells_vs_normal_skin_Langerhans cells
PLCG2	0.9296	0.0704	2.58056	8.69915e-05	0.000105428	0	0.25	0.478762	0.450258	2.20578	-5.19751	5.80453	0.147727	0.355556	0.113636	0.222222	0.521931	0.953746	psoriasis	Healthy	Skin	Langerhans cells	psoriasis_Langerhans cells_vs_normal_skin_Langerhans cells
FOXK2	0.9296	0.0704	2.58056	2.94642e-05	0.000190867	0	0.25	-1.42753	-1.2181	2.38692	-7.73371	4.50442	0.0227273	0.6	0.0227273	0.2	0.122221	1.83025	psoriasis	Healthy	Skin	Langerhans cells	psoriasis_Langerhans cells_vs_normal_skin_Langerhans cells
THOC6	0.9296	0.0704	2.58056	0.000121912	4.74283e-05	0	0.25	1.67487	1.88392	1.13117	-2.10649	4.7217	0.227273	0.0888889	0.204545	0.0666667	0.978042	0.248482	psoriasis	Healthy	Skin	Langerhans cells	psoriasis_Langerhans cells_vs_normal_skin_Langerhans cells
HM13	0.9292	0.0708	2.57446	0.000133635	4.96732e-05	0	0.25	1.65344	1.74102	1.12753	-2.12563	4.86065	0.318182	0.155556	0.238636	0.155556	1.28942	0.371156	psoriasis	Healthy	Skin	Langerhans cells	psoriasis_Langerhans cells_vs_normal_skin_Langerhans cells
CEP170	0.9292	0.0708	2.57446	9.24943e-05	0.00023238	0	0.25	-1.38319	-1.37299	1.00921	-4.24358	1.68485	0.159091	0.888889	0.113636	0.444444	0.879284	1.98754	psoriasis	Healthy	Skin	Langerhans cells	psoriasis_Langerhans cells_vs_normal_skin_Langerhans cells
DDX3X	0.9292	0.0708	2.57446	0.00025731	0.000781041	0	0.25	-1.64063	-1.67887	1.24291	-5.08604	3.13408	0.511364	3.24444	0.363636	0.733333	2.96811	8.19529	psoriasis	Healthy	Skin	Langerhans cells	psoriasis_Langerhans cells_vs_normal_skin_Langerhans cells
NAPRT	0.9292	0.0708	2.57446	0.000256293	9.58595e-05	0	0.25	1.53493	1.54031	1.10168	-2.18922	4.50288	0.590909	0.333333	0.340909	0.266667	2.38627	0.97497	psoriasis	Healthy	Skin	Langerhans cells	psoriasis_Langerhans cells_vs_normal_skin_Langerhans cells
USP15	0.9292	0.0708	2.57446	0.000253054	0.000574662	0	0.25	-1.21499	-1.26465	0.749191	-3.70917	1.81655	0.386364	1.64445	0.329545	0.666667	1.88301	6.42976	psoriasis	Healthy	Skin	Langerhans cells	psoriasis_Langerhans cells_vs_normal_skin_Langerhans cells
SNRPE	0.9292	0.0708	2.57446	0.000523205	0.000208065	0	0.25	1.53	1.56268	0.920137	-1.15677	4.35155	1.23864	0.644444	0.647727	0.355556	5.80674	1.66112	psoriasis	Healthy	Skin	Langerhans cells	psoriasis_Langerhans cells_vs_normal_skin_Langerhans cells
HLA-DMB	0.929	0.071	2.57143	0.00139233	0.00063101	0	0.25	1.11947	1.16533	0.639279	-1.20385	3.27268	3.125	2.04444	0.863636	0.777778	16.4149	5.57757	psoriasis	Healthy	Skin	Langerhans cells	psoriasis_Langerhans cells_vs_normal_skin_Langerhans cells
GTF3C6	0.929	0.071	2.57143	0.00045232	0.000209543	0	0.25	1.18269	1.2009	0.754681	-1.84265	3.78049	0.897727	0.6	0.579545	0.444444	4.21664	1.58096	psoriasis	Healthy	Skin	Langerhans cells	psoriasis_Langerhans cells_vs_normal_skin_Langerhans cells
TIMMDC1	0.929	0.071	2.57143	0.000121251	5.28027e-05	0	0.25	1.4845	1.66705	1.28079	-3.63411	4.64389	0.215909	0.222222	0.181818	0.177778	0.964644	0.736499	psoriasis	Healthy	Skin	Langerhans cells	psoriasis_Langerhans cells_vs_normal_skin_Langerhans cells
IMPDH2	0.929	0.071	2.57143	0.000292017	0.000117286	0	0.25	1.45297	1.47846	0.868457	-1.4654	3.88482	0.545454	0.4	0.386364	0.244444	2.39583	1.00617	psoriasis	Healthy	Skin	Langerhans cells	psoriasis_Langerhans cells_vs_normal_skin_Langerhans cells
RTF2	0.9288	0.0712	2.5684	0.000429969	0.000203928	0	0.25	1.17405	1.15699	0.716474	-1.77606	3.47754	0.829545	0.822222	0.522727	0.511111	3.804	3.41078	psoriasis	Healthy	Skin	Langerhans cells	psoriasis_Langerhans cells_vs_normal_skin_Langerhans cells
STAG1	0.9288	0.0712	2.5684	6.88126e-05	0.000231566	0	0.25	-1.56718	-1.48578	1.07499	-4.51194	1.43049	0.125	0.866667	0.102273	0.333333	0.515703	2.55043	psoriasis	Healthy	Skin	Langerhans cells	psoriasis_Langerhans cells_vs_normal_skin_Langerhans cells
ZDHHC3	0.9288	0.0712	2.5684	0.00010612	4.56803e-05	0	0.25	1.43613	1.48942	1.4305	-3.97083	5.58645	0.227273	0.177778	0.193182	0.155556	0.881224	0.405386	psoriasis	Healthy	Skin	Langerhans cells	psoriasis_Langerhans cells_vs_normal_skin_Langerhans cells
CMPK1	0.9286	0.0714	2.56538	0.000451833	0.000183018	0	0.25	1.42975	1.32879	0.950963	-1.15645	4.20434	1.02273	0.666667	0.602273	0.488889	5.02551	1.71984	psoriasis	Healthy	Skin	Langerhans cells	psoriasis_Langerhans cells_vs_normal_skin_Langerhans cells
MRPL13	0.9286	0.0714	2.56538	0.000182779	6.93201e-05	0	0.25	1.6679	1.81597	1.01599	-1.55461	4.45392	0.329545	0.222222	0.25	0.2	1.72931	0.572534	psoriasis	Healthy	Skin	Langerhans cells	psoriasis_Langerhans cells_vs_normal_skin_Langerhans cells
PAF1	0.9284	0.0716	2.56237	0.000100536	0.000226614	0	0.25	-1.21217	-1.17658	0.792466	-3.99611	1.66589	0.193182	0.688889	0.159091	0.488889	0.819872	1.77382	psoriasis	Healthy	Skin	Langerhans cells	psoriasis_Langerhans cells_vs_normal_skin_Langerhans cells
MSH6	0.9284	0.0716	2.56237	4.29137e-05	0.000112892	0	0.25	-1.24566	-1.36341	1.1542	-4.95809	2.39699	0.0568182	0.444444	0.0568182	0.288889	0.251351	0.99316	psoriasis	Healthy	Skin	Langerhans cells	psoriasis_Langerhans cells_vs_normal_skin_Langerhans cells
THYN1	0.9284	0.0716	2.56237	0.000118279	4.6492e-05	0	0.25	1.57304	1.64489	1.23839	-2.41649	5.14644	0.238636	0.155556	0.215909	0.133333	1.04645	0.401606	psoriasis	Healthy	Skin	Langerhans cells	psoriasis_Langerhans cells_vs_normal_skin_Langerhans cells
CENPX	0.9284	0.0716	2.56237	0.000214902	8.14751e-05	0	0.25	1.84471	1.49724	1.46767	-1.4618	5.72093	0.488636	0.311111	0.386364	0.222222	2.49304	0.824052	psoriasis	Healthy	Skin	Langerhans cells	psoriasis_Langerhans cells_vs_normal_skin_Langerhans cells
MTLN	0.9284	0.0716	2.56237	0.0001398	5.49123e-05	0	0.25	1.57525	1.69981	1.17374	-2.73425	4.22508	0.215909	0.244444	0.193182	0.155556	1.14403	0.663112	psoriasis	Healthy	Skin	Langerhans cells	psoriasis_Langerhans cells_vs_normal_skin_Langerhans cells
MPEG1	0.9282	0.0718	2.55936	0.00013153	5.08619e-05	0	0.25	1.73081	1.8526	1.35465	-2.84792	5.1104	0.215909	0.111111	0.193182	0.0888889	1.52051	0.266069	psoriasis	Healthy	Skin	Langerhans cells	psoriasis_Langerhans cells_vs_normal_skin_Langerhans cells
S100A14	0.9282	0.0718	2.55936	0.0001332	5.45486e-05	0	0.25	1.9858	2.04996	1.88525	-3.51934	6.03226	0.215909	0.0888889	0.170455	0.0888889	1.04617	0.419062	psoriasis	Healthy	Skin	Langerhans cells	psoriasis_Langerhans cells_vs_normal_skin_Langerhans cells
GTF2B	0.9282	0.0718	2.55936	0.000129087	0.000293317	0	0.25	-1.35497	-1.4056	1.18934	-4.82221	2.90622	0.272727	1.35556	0.147727	0.644444	1.0091	4.39912	psoriasis	Healthy	Skin	Langerhans cells	psoriasis_Langerhans cells_vs_normal_skin_Langerhans cells
PTGES2	0.9282	0.0718	2.55936	0.000173028	6.59516e-05	0	0.25	1.63209	1.58038	1.31346	-2.98875	5.24147	0.306818	0.2	0.272727	0.177778	1.40483	0.435754	psoriasis	Healthy	Skin	Langerhans cells	psoriasis_Langerhans cells_vs_normal_skin_Langerhans cells
THEMIS2	0.9282	0.0718	2.55936	0.000144762	5.58639e-05	0	0.25	1.58724	1.72378	1.10114	-2.23942	4.52586	0.215909	0.155556	0.170455	0.111111	1.19376	0.393182	psoriasis	Healthy	Skin	Langerhans cells	psoriasis_Langerhans cells_vs_normal_skin_Langerhans cells
VPS25	0.9282	0.0718	2.55936	0.000114802	5.1728e-05	0	0.25	1.47645	1.65732	1.21142	-2.97433	4.56628	0.193182	0.155556	0.170455	0.155556	0.842173	0.415214	psoriasis	Healthy	Skin	Langerhans cells	psoriasis_Langerhans cells_vs_normal_skin_Langerhans cells
PPP4R3A	0.9282	0.0718	2.55936	0.00017369	0.000407715	0	0.25	-1.33859	-1.26791	1.01276	-4.79996	2.33932	0.284091	1.6	0.204545	0.488889	1.30356	4.48004	psoriasis	Healthy	Skin	Langerhans cells	psoriasis_Langerhans cells_vs_normal_skin_Langerhans cells
DHRS9	0.928	0.072	2.55637	0.000106791	0.000219905	0	0.25	-0.661568	-0.946268	1.48804	-4.34944	3.24024	0.159091	0.688889	0.136364	0.288889	0.662337	1.57208	psoriasis	Healthy	Skin	Langerhans cells	psoriasis_Langerhans cells_vs_normal_skin_Langerhans cells
C14orf119	0.928	0.072	2.55637	8.91024e-05	3.81705e-05	0	0.25	1.6019	1.7218	1.24239	-2.91355	4.65683	0.125	0.266667	0.125	0.155556	0.618149	0.894307	psoriasis	Healthy	Skin	Langerhans cells	psoriasis_Langerhans cells_vs_normal_skin_Langerhans cells
CHRNE	0.928	0.072	2.55637	0.000119682	4.34566e-05	0	0.25	1.62896	1.70119	1.68764	-4.81564	6.44649	0.227273	0.133333	0.147727	0.133333	0.920989	0.373924	psoriasis	Healthy	Skin	Langerhans cells	psoriasis_Langerhans cells_vs_normal_skin_Langerhans cells
DRAM2	0.928	0.072	2.55637	0.000181153	7.18161e-05	0	0.25	1.50806	1.56183	0.938621	-1.51324	3.74201	0.329545	0.2	0.272727	0.155556	1.52388	0.633862	psoriasis	Healthy	Skin	Langerhans cells	psoriasis_Langerhans cells_vs_normal_skin_Langerhans cells
JTB	0.928	0.072	2.55637	0.000486539	0.000204352	0	0.25	1.55691	1.25924	1.17494	-1.42873	4.79099	1.06818	0.666667	0.579545	0.444444	6.01892	1.86686	psoriasis	Healthy	Skin	Langerhans cells	psoriasis_Langerhans cells_vs_normal_skin_Langerhans cells
EZH2	0.928	0.072	2.55637	0.000109985	0.000290045	0	0.25	-1.41783	-1.35855	1.05961	-4.8385	1.54806	0.181818	0.933333	0.181818	0.466667	0.847257	2.65102	psoriasis	Healthy	Skin	Langerhans cells	psoriasis_Langerhans cells_vs_normal_skin_Langerhans cells
HMGN3	0.9278	0.0722	2.55338	0.000536357	0.000257983	0	0.25	1.08494	1.12452	0.705625	-2.08938	3.33425	1.17045	0.933333	0.613636	0.644444	5.47917	2.63989	psoriasis	Healthy	Skin	Langerhans cells	psoriasis_Langerhans cells_vs_normal_skin_Langerhans cells
TMTC2	0.9278	0.0722	2.55338	3.37612e-05	0.000148648	0	0.25	-0.869286	-0.529346	2.34629	-6.61635	4.6431	0.0340909	0.577778	0.0340909	0.111111	0.173218	1.85886	psoriasis	Healthy	Skin	Langerhans cells	psoriasis_Langerhans cells_vs_normal_skin_Langerhans cells
CPEB4	0.9278	0.0722	2.55338	0.000156618	0.000351106	0	0.25	-1.22938	-1.23578	0.843514	-4.02353	2.1784	0.306818	1.11111	0.25	0.533333	1.36975	3.22333	psoriasis	Healthy	Skin	Langerhans cells	psoriasis_Langerhans cells_vs_normal_skin_Langerhans cells
TWF2	0.9278	0.0722	2.55338	0.000238641	0.000105343	0	0.25	1.54591	1.56304	1.43464	-3.52479	6.20791	0.375	0.355556	0.272727	0.266667	1.68473	1.21057	psoriasis	Healthy	Skin	Langerhans cells	psoriasis_Langerhans cells_vs_normal_skin_Langerhans cells
CHD2	0.9278	0.0722	2.55338	0.000214418	0.000545985	0	0.25	-1.29087	-1.398	0.778368	-3.49229	1.70897	0.409091	1.93333	0.329545	0.6	1.87704	4.96077	psoriasis	Healthy	Skin	Langerhans cells	psoriasis_Langerhans cells_vs_normal_skin_Langerhans cells
UQCRC2	0.9278	0.0722	2.55338	0.000278445	0.000124575	0	0.25	1.19184	1.19312	0.697816	-1.12753	3.5971	0.556818	0.355556	0.409091	0.288889	2.43356	0.798507	psoriasis	Healthy	Skin	Langerhans cells	psoriasis_Langerhans cells_vs_normal_skin_Langerhans cells
MCTP1	0.9278	0.0722	2.55338	8.35625e-05	0.000147647	0	0.25	-0.243353	-0.23094	1.79668	-4.59967	4.12614	0.0795455	0.577778	0.0795455	0.333333	0.419579	1.87624	psoriasis	Healthy	Skin	Langerhans cells	psoriasis_Langerhans cells_vs_normal_skin_Langerhans cells
MITF	0.9278	0.0722	2.55338	2.25014e-05	0.000112937	0	0.25	-1.22252	-1.02958	2.6105	-9.26551	5.33461	0	0.777778	0	0.0444444	0	1.53242	psoriasis	Healthy	Skin	Langerhans cells	psoriasis_Langerhans cells_vs_normal_skin_Langerhans cells
GOLGA7	0.9278	0.0722	2.55338	0.000128162	4.88404e-05	0	0.25	1.56932	1.72401	1.21302	-2.71672	4.33857	0.295455	0.266667	0.227273	0.2	1.22779	0.623009	psoriasis	Healthy	Skin	Langerhans cells	psoriasis_Langerhans cells_vs_normal_skin_Langerhans cells
PEAK1	0.9276	0.0724	2.55039	3.39769e-05	0.000231256	0	0.25	-1.52514	-1.38002	2.19058	-6.80337	4.0294	0.0227273	0.844444	0.0227273	0.222222	0.104935	2.35715	psoriasis	Healthy	Skin	Langerhans cells	psoriasis_Langerhans cells_vs_normal_skin_Langerhans cells
PDZD11	0.9276	0.0724	2.55039	0.000125043	5.05061e-05	0	0.25	1.62923	1.66276	1.31744	-2.23724	5.28029	0.193182	0.155556	0.147727	0.111111	0.988912	0.339647	psoriasis	Healthy	Skin	Langerhans cells	psoriasis_Langerhans cells_vs_normal_skin_Langerhans cells
IFT20	0.9274	0.0726	2.54742	0.000190563	7.29204e-05	0	0.25	1.66145	1.5684	1.40995	-2.94377	5.61239	0.397727	0.266667	0.284091	0.177778	1.83338	0.918166	psoriasis	Healthy	Skin	Langerhans cells	psoriasis_Langerhans cells_vs_normal_skin_Langerhans cells
NIPBL	0.9274	0.0726	2.54742	0.00016028	0.000417309	0	0.25	-1.43875	-1.43867	0.926225	-4.17259	1.9781	0.284091	1.24445	0.238636	0.644444	1.19346	3.67842	psoriasis	Healthy	Skin	Langerhans cells	psoriasis_Langerhans cells_vs_normal_skin_Langerhans cells
CHML	0.9274	0.0726	2.54742	8.61113e-05	0.000281444	0	0.25	-1.63626	-1.68503	1.1539	-5.11559	1.86152	0.147727	0.911111	0.136364	0.333333	0.894222	2.07123	psoriasis	Healthy	Skin	Langerhans cells	psoriasis_Langerhans cells_vs_normal_skin_Langerhans cells
ATP5PF	0.9274	0.0726	2.54742	0.000985419	0.000504858	0	0.25	0.991809	1.01664	0.524273	-1.00159	2.53389	2.27273	1.71111	0.818182	0.822222	11.3647	5.86921	psoriasis	Healthy	Skin	Langerhans cells	psoriasis_Langerhans cells_vs_normal_skin_Langerhans cells
RASSF7	0.9272	0.0728	2.54445	0.000135974	5.63707e-05	0	0.25	1.61171	1.67176	1.27112	-2.98171	5.16808	0.261364	0.155556	0.25	0.155556	1.08219	0.45078	psoriasis	Healthy	Skin	Langerhans cells	psoriasis_Langerhans cells_vs_normal_skin_Langerhans cells
ERICH1	0.9272	0.0728	2.54445	0.000136314	5.17414e-05	0	0.25	1.83451	1.98568	1.35902	-2.3759	4.7955	0.193182	0.133333	0.159091	0.133333	1.25633	0.396033	psoriasis	Healthy	Skin	Langerhans cells	psoriasis_Langerhans cells_vs_normal_skin_Langerhans cells
MYO1G	0.9272	0.0728	2.54445	0.000313935	0.000126655	0	0.25	1.5212	1.48156	0.990375	-1.72415	4.73933	0.602273	0.444444	0.431818	0.311111	3.26478	1.29834	psoriasis	Healthy	Skin	Langerhans cells	psoriasis_Langerhans cells_vs_normal_skin_Langerhans cells
GPR85	0.9272	0.0728	2.54445	3.54166e-05	9.44277e-05	0	0.25	-0.759461	-0.766156	1.95681	-5.62207	4.6682	0.0454545	0.377778	0.0454545	0.177778	0.192616	1.02802	psoriasis	Healthy	Skin	Langerhans cells	psoriasis_Langerhans cells_vs_normal_skin_Langerhans cells
GNB2	0.9272	0.0728	2.54445	0.000586854	0.000278902	0	0.25	1.14919	1.15421	0.675662	-1.09034	2.91041	1.30682	0.955556	0.659091	0.622222	6.54595	2.71452	psoriasis	Healthy	Skin	Langerhans cells	psoriasis_Langerhans cells_vs_normal_skin_Langerhans cells
SERTAD1	0.927	0.073	2.54149	0.000131561	0.000277434	0	0.25	-0.570636	-0.920093	1.89123	-4.86505	4.77507	0.295455	1.37778	0.25	0.488889	1.3308	3.66294	psoriasis	Healthy	Skin	Langerhans cells	psoriasis_Langerhans cells_vs_normal_skin_Langerhans cells
CCNH	0.927	0.073	2.54149	0.000119841	0.000197362	0	0.25	-0.352409	-0.729194	1.29748	-3.34885	3.24056	0.170455	0.666667	0.159091	0.422222	0.713611	2.01316	psoriasis	Healthy	Skin	Langerhans cells	psoriasis_Langerhans cells_vs_normal_skin_Langerhans cells
FXR1	0.927	0.073	2.54149	0.000139037	0.000307712	0	0.25	-1.12111	-1.12695	0.765902	-4.00213	1.85211	0.227273	1	0.204545	0.555556	0.959763	3.59383	psoriasis	Healthy	Skin	Langerhans cells	psoriasis_Langerhans cells_vs_normal_skin_Langerhans cells
IL2RG	0.9268	0.0732	2.53854	0.000294678	0.000120927	0	0.25	1.46475	1.5252	0.998204	-2.23671	4.555	0.613636	0.311111	0.431818	0.222222	4.12652	0.750162	psoriasis	Healthy	Skin	Langerhans cells	psoriasis_Langerhans cells_vs_normal_skin_Langerhans cells
PCNA	0.9268	0.0732	2.53854	0.000137597	5.48692e-05	0	0.25	1.65116	1.88759	1.17627	-2.32795	4.66952	0.272727	0.155556	0.215909	0.111111	1.11625	0.382678	psoriasis	Healthy	Skin	Langerhans cells	psoriasis_Langerhans cells_vs_normal_skin_Langerhans cells
PPIB	0.9268	0.0732	2.53854	0.00141854	0.000612597	0	0.25	1.27383	1.23307	0.780584	-0.939157	3.97368	2.82955	2.02222	0.875	0.777778	16.0299	8.72785	psoriasis	Healthy	Skin	Langerhans cells	psoriasis_Langerhans cells_vs_normal_skin_Langerhans cells
ARL2	0.9268	0.0732	2.53854	0.000204664	8.56956e-05	0	0.25	1.39435	1.47273	0.851693	-1.79527	3.80827	0.443182	0.288889	0.329545	0.244444	2.22537	0.862915	psoriasis	Healthy	Skin	Langerhans cells	psoriasis_Langerhans cells_vs_normal_skin_Langerhans cells
IL23A	0.9268	0.0732	2.53854	0.000307988	0.000121443	0	0.25	1.59504	1.60638	1.74384	-4.01324	6.25505	0.659091	0.444444	0.318182	0.177778	3.93618	1.71436	psoriasis	Healthy	Skin	Langerhans cells	psoriasis_Langerhans cells_vs_normal_skin_Langerhans cells
HMGB2	0.9268	0.0732	2.53854	0.000579675	0.000244451	0	0.25	1.29188	1.28435	0.888307	-2.1672	3.93086	1.28409	0.8	0.488636	0.422222	5.62333	2.12233	psoriasis	Healthy	Skin	Langerhans cells	psoriasis_Langerhans cells_vs_normal_skin_Langerhans cells
TSTD1	0.9266	0.0734	2.5356	0.000200528	7.1533e-05	0	0.25	2.01857	1.85234	1.59455	-1.98089	7.35824	0.409091	0.311111	0.318182	0.244444	1.95301	1.04803	psoriasis	Healthy	Skin	Langerhans cells	psoriasis_Langerhans cells_vs_normal_skin_Langerhans cells
CPEB2	0.9266	0.0734	2.5356	3.36704e-05	0.000103737	0	0.25	-1.4394	-1.55479	1.5139	-6.09957	2.91088	0.0454545	0.333333	0.0454545	0.2	0.494861	0.741863	psoriasis	Healthy	Skin	Langerhans cells	psoriasis_Langerhans cells_vs_normal_skin_Langerhans cells
MYDGF	0.9264	0.0736	2.53266	0.000370558	0.000152219	0	0.25	1.37349	1.37922	0.903893	-2.18442	4.18833	0.670454	0.422222	0.5	0.377778	3.41822	1.17065	psoriasis	Healthy	Skin	Langerhans cells	psoriasis_Langerhans cells_vs_normal_skin_Langerhans cells
MEA1	0.9264	0.0736	2.53266	0.000175953	7.3976e-05	0	0.25	1.47954	1.44385	1.04764	-1.79182	3.99881	0.306818	0.222222	0.25	0.2	1.35129	0.59205	psoriasis	Healthy	Skin	Langerhans cells	psoriasis_Langerhans cells_vs_normal_skin_Langerhans cells
SLC36A4	0.9262	0.0738	2.52973	0.000111647	4.7111e-05	0	0.25	1.4167	1.47806	0.987366	-1.88167	4.03273	0.193182	0.111111	0.193182	0.0888889	0.964936	0.251469	psoriasis	Healthy	Skin	Langerhans cells	psoriasis_Langerhans cells_vs_normal_skin_Langerhans cells
EXOSC8	0.9262	0.0738	2.52973	0.000129356	6.0519e-05	0	0.25	1.45096	1.57627	1.43612	-3.97319	6.07563	0.170455	0.311111	0.136364	0.2	1.15559	1.06976	psoriasis	Healthy	Skin	Langerhans cells	psoriasis_Langerhans cells_vs_normal_skin_Langerhans cells
PAFAH1B1	0.9262	0.0738	2.52973	0.000239378	0.000615356	0	0.25	-1.29315	-1.31656	0.853182	-4.33537	1.43295	0.363636	1.8	0.284091	0.666667	2.20322	4.52643	psoriasis	Healthy	Skin	Langerhans cells	psoriasis_Langerhans cells_vs_normal_skin_Langerhans cells
FAM50A	0.9262	0.0738	2.52973	0.000203399	8.36948e-05	0	0.25	1.47007	1.53379	1.04177	-2.38879	4.17423	0.386364	0.355556	0.318182	0.311111	1.92983	1.32361	psoriasis	Healthy	Skin	Langerhans cells	psoriasis_Langerhans cells_vs_normal_skin_Langerhans cells
AURKAIP1	0.926	0.074	2.52681	0.000509821	0.00023872	0	0.25	1.38966	1.31442	1.10716	-2.06062	4.27573	1	0.8	0.602273	0.422222	4.76435	1.97523	psoriasis	Healthy	Skin	Langerhans cells	psoriasis_Langerhans cells_vs_normal_skin_Langerhans cells
MOB3B	0.926	0.074	2.52681	6.2962e-05	0.000106749	0	0.25	-0.17547	-0.0818648	1.66199	-4.44141	3.84018	0.113636	0.422222	0.102273	0.266667	0.431672	1.41356	psoriasis	Healthy	Skin	Langerhans cells	psoriasis_Langerhans cells_vs_normal_skin_Langerhans cells
CUL3	0.926	0.074	2.52681	6.83681e-05	0.000216118	0	0.25	-1.45027	-1.48755	1.09297	-4.73723	1.63201	0.113636	0.822222	0.102273	0.311111	0.479099	2.01182	psoriasis	Healthy	Skin	Langerhans cells	psoriasis_Langerhans cells_vs_normal_skin_Langerhans cells
HSPA6	0.926	0.074	2.52681	0.000548681	0.00112387	0	0.25	-1.18508	-1.35364	1.9721	-6.3762	5.45096	1.45455	3.93333	0.159091	0.266667	6.27006	10.6387	psoriasis	Healthy	Skin	Langerhans cells	psoriasis_Langerhans cells_vs_normal_skin_Langerhans cells
CTDSP2	0.926	0.074	2.52681	0.000115428	4.73764e-05	0	0.25	1.56053	1.71878	1.12215	-2.22102	4.42722	0.159091	0.155556	0.136364	0.133333	0.713228	0.434012	psoriasis	Healthy	Skin	Langerhans cells	psoriasis_Langerhans cells_vs_normal_skin_Langerhans cells
LSM2	0.926	0.074	2.52681	0.000293449	0.000115848	0	0.25	1.53516	1.51503	1.14493	-2.63801	5.05639	0.727272	0.444444	0.5	0.377778	3.30212	1.14804	psoriasis	Healthy	Skin	Langerhans cells	psoriasis_Langerhans cells_vs_normal_skin_Langerhans cells
TIMM13	0.926	0.074	2.52681	0.00034338	0.000144368	0	0.25	1.30446	1.40134	1.01608	-3.13811	4.26002	0.840909	0.6	0.522727	0.4	3.85409	1.84023	psoriasis	Healthy	Skin	Langerhans cells	psoriasis_Langerhans cells_vs_normal_skin_Langerhans cells
TM2D1	0.9258	0.0742	2.52389	0.000114417	4.67131e-05	0	0.25	1.4535	1.49266	1.38423	-3.23242	5.30774	0.193182	0.177778	0.170455	0.133333	1.08746	0.516486	psoriasis	Healthy	Skin	Langerhans cells	psoriasis_Langerhans cells_vs_normal_skin_Langerhans cells
CPSF6	0.9258	0.0742	2.52389	0.000136306	6.11347e-05	0	0.25	1.34479	1.46776	0.962413	-2.05182	3.72256	0.238636	0.266667	0.170455	0.177778	0.988853	0.983306	psoriasis	Healthy	Skin	Langerhans cells	psoriasis_Langerhans cells_vs_normal_skin_Langerhans cells
VPS41	0.9258	0.0742	2.52389	8.91304e-05	8.97843e-05	0	0.25	0.588392	0.563989	1.64412	-3.38136	4.3475	0.125	0.288889	0.125	0.222222	0.562434	0.801756	psoriasis	Healthy	Skin	Langerhans cells	psoriasis_Langerhans cells_vs_normal_skin_Langerhans cells
MRPL41	0.9258	0.0742	2.52389	0.000325719	0.000142143	0	0.25	1.34098	1.40424	0.893544	-2.13991	3.82586	0.704545	0.511111	0.488636	0.355556	3.32683	1.64205	psoriasis	Healthy	Skin	Langerhans cells	psoriasis_Langerhans cells_vs_normal_skin_Langerhans cells
WBP11	0.9256	0.0744	2.52099	0.000123375	0.000229127	0	0.25	-0.604102	-0.882884	1.65172	-4.66903	4.3677	0.204545	0.822222	0.193182	0.488889	1.1119	1.96352	psoriasis	Healthy	Skin	Langerhans cells	psoriasis_Langerhans cells_vs_normal_skin_Langerhans cells
PDLIM2	0.9256	0.0744	2.52099	0.000239629	9.86039e-05	0	0.25	1.37854	1.42434	1.03132	-2.37339	4.03535	0.454545	0.311111	0.352273	0.2	1.87787	0.863	psoriasis	Healthy	Skin	Langerhans cells	psoriasis_Langerhans cells_vs_normal_skin_Langerhans cells
ZNF141	0.9254	0.0746	2.51809	2.8267e-05	0.000149911	0	0.25	-2.01157	-1.96005	1.69047	-7.44573	2.87155	0.0227273	0.688889	0.0113636	0.244444	0.102237	1.46559	psoriasis	Healthy	Skin	Langerhans cells	psoriasis_Langerhans cells_vs_normal_skin_Langerhans cells
EMC10	0.9254	0.0746	2.51809	0.000161335	6.55304e-05	0	0.25	1.43858	1.48402	1.19053	-2.72272	5.17059	0.329545	0.155556	0.25	0.111111	1.82446	0.362616	psoriasis	Healthy	Skin	Langerhans cells	psoriasis_Langerhans cells_vs_normal_skin_Langerhans cells
UBE2L3	0.9254	0.0746	2.51809	0.00048207	0.000180649	0	0.25	1.85253	1.5879	1.38042	-0.651796	6.02844	1.09091	0.644444	0.579545	0.444444	5.19153	1.76702	psoriasis	Healthy	Skin	Langerhans cells	psoriasis_Langerhans cells_vs_normal_skin_Langerhans cells
TENT2	0.9254	0.0746	2.51809	6.89382e-05	0.0001476	0	0.25	-0.348399	-0.149809	1.81141	-4.56136	3.87853	0.125	0.466667	0.125	0.222222	0.682834	1.20663	psoriasis	Healthy	Skin	Langerhans cells	psoriasis_Langerhans cells_vs_normal_skin_Langerhans cells
ECHDC1	0.9252	0.0748	2.51519	0.000152518	6.57052e-05	0	0.25	1.36142	1.3585	1.00922	-2.08064	4.35846	0.272727	0.266667	0.25	0.2	1.14823	0.606098	psoriasis	Healthy	Skin	Langerhans cells	psoriasis_Langerhans cells_vs_normal_skin_Langerhans cells
SLC5A6	0.9252	0.0748	2.51519	0.000112505	4.97469e-05	0	0.25	1.54813	1.69894	1.23511	-2.77912	4.84487	0.193182	0.0888889	0.147727	0.0888889	0.936902	0.205406	psoriasis	Healthy	Skin	Langerhans cells	psoriasis_Langerhans cells_vs_normal_skin_Langerhans cells
SSR2	0.9252	0.0748	2.51519	0.000590051	0.000312765	0	0.25	0.963542	0.994881	0.566048	-1.56005	2.42162	1.21591	1.13333	0.613636	0.666667	5.77785	3.31235	psoriasis	Healthy	Skin	Langerhans cells	psoriasis_Langerhans cells_vs_normal_skin_Langerhans cells
ATF6B	0.925	0.075	2.51231	0.000171104	7.32103e-05	0	0.25	1.45945	1.69578	1.1911	-2.73598	4.15409	0.306818	0.2	0.261364	0.133333	1.65982	0.482838	psoriasis	Healthy	Skin	Langerhans cells	psoriasis_Langerhans cells_vs_normal_skin_Langerhans cells
C9orf78	0.925	0.075	2.51231	0.000239446	0.000102769	0	0.25	1.39492	1.4104	0.878151	-1.19742	3.50656	0.375	0.377778	0.329545	0.266667	1.77451	0.915164	psoriasis	Healthy	Skin	Langerhans cells	psoriasis_Langerhans cells_vs_normal_skin_Langerhans cells
KDM6A	0.9248	0.0752	2.50943	5.55674e-05	0.000345414	0	0.25	-1.75118	-1.62286	1.83606	-6.74872	2.64788	0.0454545	1.13333	0.0340909	0.377778	0.245289	2.72377	psoriasis	Healthy	Skin	Langerhans cells	psoriasis_Langerhans cells_vs_normal_skin_Langerhans cells
ERI3	0.9248	0.0752	2.50943	9.35657e-05	4.46095e-05	0	0.25	1.24597	1.36775	1.07305	-2.41098	3.95041	0.181818	0.155556	0.159091	0.133333	0.921036	0.546789	psoriasis	Healthy	Skin	Langerhans cells	psoriasis_Langerhans cells_vs_normal_skin_Langerhans cells
RRP7A	0.9248	0.0752	2.50943	0.000131645	4.83715e-05	0	0.25	1.73973	1.67914	1.65472	-3.61144	6.50051	0.272727	0.133333	0.238636	0.111111	1.09223	0.31216	psoriasis	Healthy	Skin	Langerhans cells	psoriasis_Langerhans cells_vs_normal_skin_Langerhans cells
RAB11B	0.9248	0.0752	2.50943	0.000138741	5.15872e-05	0	0.25	1.8847	1.84181	1.45693	-2.98615	5.67458	0.306818	0.2	0.261364	0.155556	1.39308	0.505841	psoriasis	Healthy	Skin	Langerhans cells	psoriasis_Langerhans cells_vs_normal_skin_Langerhans cells
TSC22D3	0.9248	0.0752	2.50943	0.000254627	0.000208042	0	0.25	0.874454	0.889394	1.97647	-3.77349	5.65899	0.454545	0.8	0.284091	0.333333	1.85474	2.80095	psoriasis	Healthy	Skin	Langerhans cells	psoriasis_Langerhans cells_vs_normal_skin_Langerhans cells
PSMG3	0.9248	0.0752	2.50943	0.000102524	5.12897e-05	0	0.25	1.26519	1.37296	1.19727	-3.71345	4.24972	0.193182	0.2	0.159091	0.177778	0.715127	0.563588	psoriasis	Healthy	Skin	Langerhans cells	psoriasis_Langerhans cells_vs_normal_skin_Langerhans cells
MITD1	0.9246	0.0754	2.50655	0.000151927	6.51101e-05	0	0.25	1.45268	1.57094	1.21261	-2.17897	4.87011	0.193182	0.2	0.170455	0.177778	1.03256	0.534283	psoriasis	Healthy	Skin	Langerhans cells	psoriasis_Langerhans cells_vs_normal_skin_Langerhans cells
UBA1	0.9246	0.0754	2.50655	0.000127282	4.33853e-05	0	0.25	2.00855	2.08467	1.61465	-2.45311	5.98633	0.204545	0.155556	0.159091	0.155556	0.739735	0.76961	psoriasis	Healthy	Skin	Langerhans cells	psoriasis_Langerhans cells_vs_normal_skin_Langerhans cells
CYTH3	0.9246	0.0754	2.50655	8.56177e-05	0.000346412	0	0.25	-1.70427	-1.56134	1.21498	-5.295	1.53302	0.102273	1.26667	0.0909091	0.488889	0.537493	4.20331	psoriasis	Healthy	Skin	Langerhans cells	psoriasis_Langerhans cells_vs_normal_skin_Langerhans cells
ZCCHC8	0.9244	0.0756	2.50369	6.19105e-05	0.000151124	0	0.25	-1.12408	-1.32042	1.11947	-3.55178	2.26614	0.102273	0.555556	0.102273	0.4	0.56512	1.85997	psoriasis	Healthy	Skin	Langerhans cells	psoriasis_Langerhans cells_vs_normal_skin_Langerhans cells
ZMIZ2	0.9244	0.0756	2.50369	9.24118e-05	9.98092e-05	0	0.25	0.481663	0.528122	1.82431	-4.71171	5.42402	0.136364	0.355556	0.125	0.222222	0.586753	1.04269	psoriasis	Healthy	Skin	Langerhans cells	psoriasis_Langerhans cells_vs_normal_skin_Langerhans cells
RXRA	0.9244	0.0756	2.50369	0.000270945	0.000101446	0	0.25	1.68351	1.72833	1.29364	-2.61328	4.98686	0.522727	0.333333	0.340909	0.266667	2.80315	0.846831	psoriasis	Healthy	Skin	Langerhans cells	psoriasis_Langerhans cells_vs_normal_skin_Langerhans cells
SYS1	0.9244	0.0756	2.50369	4.84449e-05	8.9127e-05	0	0.25	-0.55913	-0.78677	1.39855	-4.1013	3.57618	0.0568182	0.377778	0.0568182	0.333333	0.219092	1.14818	psoriasis	Healthy	Skin	Langerhans cells	psoriasis_Langerhans cells_vs_normal_skin_Langerhans cells
DOCK4	0.9244	0.0756	2.50369	0.00013653	0.000963595	0	0.25	-2.03064	-1.58363	1.76489	-6.77836	2.08302	0.227273	3.44445	0.170455	0.577778	0.954523	12.6351	psoriasis	Healthy	Skin	Langerhans cells	psoriasis_Langerhans cells_vs_normal_skin_Langerhans cells
MTMR14	0.9242	0.0758	2.50083	0.000128658	5.59346e-05	0	0.25	1.46607	1.58046	1.0764	-2.00439	4.75753	0.215909	0.155556	0.193182	0.133333	0.892738	0.399239	psoriasis	Healthy	Skin	Langerhans cells	psoriasis_Langerhans cells_vs_normal_skin_Langerhans cells
CCDC186	0.9242	0.0758	2.50083	0.000108136	0.000290934	0	0.25	-1.37358	-1.38217	0.88161	-4.37248	1.26847	0.170455	1.15556	0.147727	0.511111	0.940102	3.00295	psoriasis	Healthy	Skin	Langerhans cells	psoriasis_Langerhans cells_vs_normal_skin_Langerhans cells
CUL4A	0.924	0.076	2.49798	0.000108686	4.55904e-05	0	0.25	1.64409	1.77207	1.70886	-4.02535	6.07294	0.170455	0.111111	0.159091	0.0888889	1.03558	0.27207	psoriasis	Healthy	Skin	Langerhans cells	psoriasis_Langerhans cells_vs_normal_skin_Langerhans cells
RSBN1L	0.924	0.076	2.49798	8.80619e-05	0.000120109	0	0.25	0.431753	0.48502	1.91991	-4.9844	4.97842	0.113636	1.2	0.113636	0.288889	0.490365	2.64825	psoriasis	Healthy	Skin	Langerhans cells	psoriasis_Langerhans cells_vs_normal_skin_Langerhans cells
DCTN4	0.924	0.076	2.49798	4.51524e-05	0.00011882	0	0.25	-1.2747	-1.41445	1.07508	-4.45096	2.07682	0.0909091	0.333333	0.0795455	0.244444	0.452145	1.06234	psoriasis	Healthy	Skin	Langerhans cells	psoriasis_Langerhans cells_vs_normal_skin_Langerhans cells
MLLT10	0.9238	0.0762	2.49513	5.21191e-05	0.000102174	0	0.25	-0.0726307	-0.143869	2.1949	-6.06892	6.07388	0.0568182	0.422222	0.0568182	0.177778	0.243883	0.957462	psoriasis	Healthy	Skin	Langerhans cells	psoriasis_Langerhans cells_vs_normal_skin_Langerhans cells
AFF1	0.9238	0.0762	2.49513	4.63439e-05	0.000194014	0	0.25	-1.70229	-1.66802	1.33915	-5.61073	1.72484	0.0568182	0.666667	0.0568182	0.266667	0.250942	1.83804	psoriasis	Healthy	Skin	Langerhans cells	psoriasis_Langerhans cells_vs_normal_skin_Langerhans cells
TINF2	0.9238	0.0762	2.49513	0.000110118	4.48887e-05	0	0.25	1.59888	1.60175	1.26356	-2.0913	5.52689	0.181818	0.133333	0.181818	0.0888889	0.815626	0.274739	psoriasis	Healthy	Skin	Langerhans cells	psoriasis_Langerhans cells_vs_normal_skin_Langerhans cells
USPL1	0.9238	0.0762	2.49513	5.41851e-05	0.000333618	0	0.25	-1.65697	-1.56565	2.14417	-6.94114	4.47185	0.0909091	1.4	0.0909091	0.266667	0.509726	3.83475	psoriasis	Healthy	Skin	Langerhans cells	psoriasis_Langerhans cells_vs_normal_skin_Langerhans cells
TPRA1	0.9236	0.0764	2.4923	0.000281471	0.000105737	0	0.25	1.46437	1.46546	1.0376	-2.08815	4.7713	0.5	0.333333	0.363636	0.244444	3.26001	0.996272	psoriasis	Healthy	Skin	Langerhans cells	psoriasis_Langerhans cells_vs_normal_skin_Langerhans cells
VTI1B	0.9236	0.0764	2.4923	0.000195338	7.80936e-05	0	0.25	1.41459	1.41378	1.01358	-2.31272	4.17251	0.386364	0.244444	0.340909	0.2	1.51865	0.566421	psoriasis	Healthy	Skin	Langerhans cells	psoriasis_Langerhans cells_vs_normal_skin_Langerhans cells
RYBP	0.9236	0.0764	2.4923	0.000115488	0.000243558	0	0.25	-1.07354	-1.15253	0.688873	-3.22047	1.65464	0.193182	0.977778	0.136364	0.555556	0.837575	2.60559	psoriasis	Healthy	Skin	Langerhans cells	psoriasis_Langerhans cells_vs_normal_skin_Langerhans cells
MANF	0.9236	0.0764	2.4923	0.00049172	0.000225863	0	0.25	1.80209	1.75327	1.81396	-3.45104	6.87847	0.931818	0.666667	0.534091	0.311111	5.57232	1.76693	psoriasis	Healthy	Skin	Langerhans cells	psoriasis_Langerhans cells_vs_normal_skin_Langerhans cells
TXNRD1	0.9236	0.0764	2.4923	0.000140866	0.000344668	0	0.25	-1.28889	-1.29521	0.853734	-3.97283	1.89313	0.261364	1.04444	0.25	0.488889	1.49381	2.55689	psoriasis	Healthy	Skin	Langerhans cells	psoriasis_Langerhans cells_vs_normal_skin_Langerhans cells
NAMPT	0.9236	0.0764	2.4923	0.00150086	0.00429887	0	0.25	-1.33977	-1.39232	1.0547	-3.80761	2.4959	3.30682	13.4	0.840909	0.888889	16.9004	40.1991	psoriasis	Healthy	Skin	Langerhans cells	psoriasis_Langerhans cells_vs_normal_skin_Langerhans cells
FERMT3	0.9236	0.0764	2.4923	0.000125535	5.07697e-05	0	0.25	1.71169	1.70913	1.39429	-2.27191	6.05702	0.227273	0.111111	0.159091	0.0666667	0.883487	0.258424	psoriasis	Healthy	Skin	Langerhans cells	psoriasis_Langerhans cells_vs_normal_skin_Langerhans cells
KLF10	0.9234	0.0766	2.48947	0.000213388	0.000711826	0	0.25	-1.57902	-1.5711	1.08316	-4.87316	1.22979	0.386364	2.08889	0.261364	0.555556	1.69005	5.89557	psoriasis	Healthy	Skin	Langerhans cells	psoriasis_Langerhans cells_vs_normal_skin_Langerhans cells
PMF1	0.9234	0.0766	2.48947	0.000171317	6.97331e-05	0	0.25	1.53798	1.65405	1.28816	-3.28807	5.44413	0.306818	0.333333	0.25	0.311111	1.39217	1.04426	psoriasis	Healthy	Skin	Langerhans cells	psoriasis_Langerhans cells_vs_normal_skin_Langerhans cells
ARCN1	0.9234	0.0766	2.48947	7.50217e-05	0.000156609	0	0.25	-0.813154	-0.993118	1.74421	-4.68463	4.79545	0.125	0.533333	0.102273	0.311111	0.471137	1.76342	psoriasis	Healthy	Skin	Langerhans cells	psoriasis_Langerhans cells_vs_normal_skin_Langerhans cells
RAB4A	0.9232	0.0768	2.48664	0.000212677	8.48641e-05	0	0.25	1.63908	1.44754	1.22605	-1.77309	4.50887	0.454545	0.355556	0.340909	0.266667	2.05268	1.03533	psoriasis	Healthy	Skin	Langerhans cells	psoriasis_Langerhans cells_vs_normal_skin_Langerhans cells
HMOX1	0.923	0.077	2.48382	8.36493e-05	0.000178349	0	0.25	-0.111903	-0.152031	2.15609	-5.18039	5.29891	0.113636	0.533333	0.0454545	0.0444444	0.490299	1.50682	psoriasis	Healthy	Skin	Langerhans cells	psoriasis_Langerhans cells_vs_normal_skin_Langerhans cells
POLR2I	0.923	0.077	2.48382	0.000164991	6.77835e-05	0	0.25	1.48329	1.64879	1.22711	-3.43935	4.9981	0.363636	0.288889	0.295455	0.266667	1.60757	0.893261	psoriasis	Healthy	Skin	Langerhans cells	psoriasis_Langerhans cells_vs_normal_skin_Langerhans cells
ATP6V0E1	0.923	0.077	2.48382	0.00117891	0.000683733	0	0.25	0.777996	0.777927	0.386853	-0.595814	2.19106	2.45455	2.33333	0.829545	0.866667	12.2261	7.30429	psoriasis	Healthy	Skin	Langerhans cells	psoriasis_Langerhans cells_vs_normal_skin_Langerhans cells
ISOC2	0.923	0.077	2.48382	0.00013889	5.58917e-05	0	0.25	1.54	1.61734	1.05768	-1.93212	4.84048	0.306818	0.111111	0.181818	0.0888889	1.35843	0.270549	psoriasis	Healthy	Skin	Langerhans cells	psoriasis_Langerhans cells_vs_normal_skin_Langerhans cells
DOK2	0.9228	0.0772	2.48101	0.000192887	8.00425e-05	0	0.25	1.39071	1.36598	1.23096	-2.74669	4.78073	0.443182	0.2	0.272727	0.155556	2.75419	0.494402	psoriasis	Healthy	Skin	Langerhans cells	psoriasis_Langerhans cells_vs_normal_skin_Langerhans cells
EVI2B	0.9228	0.0772	2.48101	0.000426438	0.000178691	0	0.25	1.3208	1.31062	0.963751	-1.73616	3.9734	0.965909	0.955556	0.522727	0.533333	4.61234	3.47637	psoriasis	Healthy	Skin	Langerhans cells	psoriasis_Langerhans cells_vs_normal_skin_Langerhans cells
AEN	0.9228	0.0772	2.48101	4.60215e-05	0.000111781	0	0.25	-1.1482	-1.26358	1.43261	-4.97418	3.09914	0.0568182	0.377778	0.0568182	0.244444	0.380495	0.907872	psoriasis	Healthy	Skin	Langerhans cells	psoriasis_Langerhans cells_vs_normal_skin_Langerhans cells
GOLT1B	0.9228	0.0772	2.48101	0.000105815	4.74263e-05	0	0.25	1.49628	1.63118	1.20866	-2.43704	4.03661	0.181818	0.111111	0.147727	0.111111	0.957724	0.254833	psoriasis	Healthy	Skin	Langerhans cells	psoriasis_Langerhans cells_vs_normal_skin_Langerhans cells
NASP	0.9228	0.0772	2.48101	0.000220145	0.000451362	0	0.25	-1.1784	-1.26125	0.930938	-3.87876	2.26513	0.386364	1.84444	0.261364	0.733333	1.98839	4.84554	psoriasis	Healthy	Skin	Langerhans cells	psoriasis_Langerhans cells_vs_normal_skin_Langerhans cells
RASA2	0.9226	0.0774	2.47821	8.90508e-05	0.000275255	0	0.25	-1.50821	-1.55935	1.05528	-4.59196	1.97229	0.125	1	0.125	0.488889	0.621749	2.85536	psoriasis	Healthy	Skin	Langerhans cells	psoriasis_Langerhans cells_vs_normal_skin_Langerhans cells
NOL4L	0.9226	0.0774	2.47821	8.59045e-05	7.58569e-05	0	0.25	0.856826	0.862292	1.84523	-3.74341	4.81645	0.159091	0.155556	0.136364	0.0666667	0.875426	0.311144	psoriasis	Healthy	Skin	Langerhans cells	psoriasis_Langerhans cells_vs_normal_skin_Langerhans cells
POP4	0.9226	0.0774	2.47821	9.47261e-05	4.43647e-05	0	0.25	1.4575	1.61759	1.21385	-2.84401	4.18655	0.170455	0.133333	0.147727	0.133333	0.736223	0.371921	psoriasis	Healthy	Skin	Langerhans cells	psoriasis_Langerhans cells_vs_normal_skin_Langerhans cells
BFAR	0.9226	0.0774	2.47821	9.15225e-05	4.10799e-05	0	0.25	1.36162	1.55206	1.04775	-2.12103	3.62977	0.159091	0.133333	0.147727	0.133333	0.81554	0.359525	psoriasis	Healthy	Skin	Langerhans cells	psoriasis_Langerhans cells_vs_normal_skin_Langerhans cells
PPIF	0.9226	0.0774	2.47821	0.000864178	0.00118383	0	0.25	-0.0362162	-0.407572	1.64836	-3.84303	5.11791	1.96591	4.37778	0.636364	0.666667	9.76966	12.7979	psoriasis	Healthy	Skin	Langerhans cells	psoriasis_Langerhans cells_vs_normal_skin_Langerhans cells
IDH3G	0.9226	0.0774	2.47821	0.000152854	6.0633e-05	0	0.25	1.62141	1.51118	1.2666	-2.7886	5.03211	0.284091	0.222222	0.25	0.2	1.25334	0.54632	psoriasis	Healthy	Skin	Langerhans cells	psoriasis_Langerhans cells_vs_normal_skin_Langerhans cells
CRY1	0.9226	0.0774	2.47821	3.98502e-05	0.000114922	0	0.25	-0.541655	-0.401133	2.15272	-5.89338	4.19498	0.0454545	0.555556	0.0454545	0.244444	0.230259	1.37931	psoriasis	Healthy	Skin	Langerhans cells	psoriasis_Langerhans cells_vs_normal_skin_Langerhans cells
HSPA4	0.9224	0.0776	2.47541	9.96678e-05	0.00026028	0	0.25	-1.40208	-1.40001	0.925866	-4.28748	1.7438	0.181818	0.777778	0.159091	0.444444	0.797512	1.90863	psoriasis	Healthy	Skin	Langerhans cells	psoriasis_Langerhans cells_vs_normal_skin_Langerhans cells
TSR3	0.9222	0.0778	2.47262	0.000149006	6.23077e-05	0	0.25	1.47864	1.61845	1.06289	-2.01782	4.36111	0.272727	0.266667	0.238636	0.244444	1.25489	0.801096	psoriasis	Healthy	Skin	Langerhans cells	psoriasis_Langerhans cells_vs_normal_skin_Langerhans cells
MRPS35	0.9222	0.0778	2.47262	0.000123851	5.61563e-05	0	0.25	1.36764	1.49701	1.01306	-1.6685	3.9913	0.238636	0.177778	0.181818	0.111111	1.11593	0.424076	psoriasis	Healthy	Skin	Langerhans cells	psoriasis_Langerhans cells_vs_normal_skin_Langerhans cells
JOSD1	0.9222	0.0778	2.47262	0.00017065	0.000512999	0	0.25	-1.60204	-1.65148	1.25725	-5.35978	3.38026	0.409091	1.95556	0.295455	0.711111	1.79797	5.26782	psoriasis	Healthy	Skin	Langerhans cells	psoriasis_Langerhans cells_vs_normal_skin_Langerhans cells
SORBS3	0.9222	0.0778	2.47262	8.0896e-05	3.52666e-05	0	0.25	1.62392	1.70519	1.49072	-3.47651	5.19956	0.147727	0.155556	0.147727	0.133333	1.17127	0.418234	psoriasis	Healthy	Skin	Langerhans cells	psoriasis_Langerhans cells_vs_normal_skin_Langerhans cells
CDC73	0.9222	0.0778	2.47262	8.49184e-05	0.0001763	0	0.25	-1.07779	-1.09228	0.713585	-3.95438	1.6688	0.147727	0.511111	0.125	0.355556	0.692802	1.27264	psoriasis	Healthy	Skin	Langerhans cells	psoriasis_Langerhans cells_vs_normal_skin_Langerhans cells
OGFR	0.9222	0.0778	2.47262	0.000119697	5.59177e-05	0	0.25	1.3851	1.45411	1.49667	-3.41973	5.4459	0.170455	0.133333	0.147727	0.111111	0.886715	0.353103	psoriasis	Healthy	Skin	Langerhans cells	psoriasis_Langerhans cells_vs_normal_skin_Langerhans cells
UQCR10	0.922	0.078	2.46984	0.000626937	0.000285423	0	0.25	1.29866	1.28968	0.879116	-1.36323	3.75199	1.59091	1.35556	0.693182	0.6	8.02658	3.66171	psoriasis	Healthy	Skin	Langerhans cells	psoriasis_Langerhans cells_vs_normal_skin_Langerhans cells
FUOM	0.922	0.078	2.46984	0.000176202	7.20127e-05	0	0.25	1.39334	1.4598	1.19743	-2.8203	4.5757	0.295455	0.177778	0.204545	0.155556	1.22308	0.500067	psoriasis	Healthy	Skin	Langerhans cells	psoriasis_Langerhans cells_vs_normal_skin_Langerhans cells
NAA20	0.922	0.078	2.46984	0.00016028	6.55e-05	0	0.25	1.55283	1.4898	1.07676	-1.84802	4.58516	0.272727	0.2	0.227273	0.177778	1.29812	0.439046	psoriasis	Healthy	Skin	Langerhans cells	psoriasis_Langerhans cells_vs_normal_skin_Langerhans cells
HEXA	0.922	0.078	2.46984	0.000135052	6.03619e-05	0	0.25	1.53723	1.6672	1.16955	-1.87501	4.0715	0.272727	0.222222	0.193182	0.177778	1.2564	0.591241	psoriasis	Healthy	Skin	Langerhans cells	psoriasis_Langerhans cells_vs_normal_skin_Langerhans cells
SLC39A6	0.9218	0.0782	2.46706	0.00010642	4.5827e-05	0	0.25	1.42598	1.53608	1.07556	-2.03729	4.14424	0.170455	0.0888889	0.147727	0.0444444	0.979335	0.205636	psoriasis	Healthy	Skin	Langerhans cells	psoriasis_Langerhans cells_vs_normal_skin_Langerhans cells
TXNDC12	0.9218	0.0782	2.46706	0.000145278	5.73728e-05	0	0.25	1.84892	1.66486	1.45892	-1.53233	6.35668	0.295455	0.288889	0.238636	0.244444	1.41372	0.770716	psoriasis	Healthy	Skin	Langerhans cells	psoriasis_Langerhans cells_vs_normal_skin_Langerhans cells
DCTPP1	0.9218	0.0782	2.46706	0.000281768	0.000110681	0	0.25	1.49916	1.50974	1.51311	-3.72388	6.5883	0.522727	0.355556	0.340909	0.244444	2.32009	0.895627	psoriasis	Healthy	Skin	Langerhans cells	psoriasis_Langerhans cells_vs_normal_skin_Langerhans cells
MRRF	0.9218	0.0782	2.46706	9.17629e-05	3.82999e-05	0	0.25	1.47879	1.54797	1.35377	-2.86869	5.17895	0.215909	0.0888889	0.193182	0.0666667	1.16773	0.196273	psoriasis	Healthy	Skin	Langerhans cells	psoriasis_Langerhans cells_vs_normal_skin_Langerhans cells
PARK7	0.9218	0.0782	2.46706	0.000981699	0.00050039	0	0.25	1.0307	0.963833	0.611572	-0.559886	2.9714	2.34091	1.66667	0.875	0.711111	11.9066	5.77771	psoriasis	Healthy	Skin	Langerhans cells	psoriasis_Langerhans cells_vs_normal_skin_Langerhans cells
ARL3	0.9216	0.0784	2.46429	8.76638e-05	3.21773e-05	0	0.25	1.50772	1.61472	1.38499	-4.05675	5.04611	0.170455	0.155556	0.136364	0.155556	0.603365	0.380567	psoriasis	Healthy	Skin	Langerhans cells	psoriasis_Langerhans cells_vs_normal_skin_Langerhans cells
ADPRS	0.9216	0.0784	2.46429	0.000105864	4.81268e-05	0	0.25	1.50598	1.55453	1.33291	-2.61514	5.00102	0.170455	0.111111	0.125	0.111111	0.677639	0.339016	psoriasis	Healthy	Skin	Langerhans cells	psoriasis_Langerhans cells_vs_normal_skin_Langerhans cells
ANKH	0.9216	0.0784	2.46429	0.000144866	0.000169742	0	0.25	0.234967	0.295176	1.47594	-4.00897	4.70958	0.227273	0.488889	0.193182	0.222222	1.03745	1.26978	psoriasis	Healthy	Skin	Langerhans cells	psoriasis_Langerhans cells_vs_normal_skin_Langerhans cells
PI4KB	0.9216	0.0784	2.46429	8.5551e-05	3.90023e-05	0	0.25	1.35304	1.47349	1.20021	-2.73166	4.16531	0.136364	0.288889	0.113636	0.177778	0.715671	0.635849	psoriasis	Healthy	Skin	Langerhans cells	psoriasis_Langerhans cells_vs_normal_skin_Langerhans cells
IL13RA1	0.9214	0.0786	2.46152	0.000348575	0.000132383	0	0.25	1.6436	1.62005	1.22402	-2.21295	5.4101	0.795454	0.688889	0.465909	0.422222	4.2374	2.07258	psoriasis	Healthy	Skin	Langerhans cells	psoriasis_Langerhans cells_vs_normal_skin_Langerhans cells
RFXANK	0.9214	0.0786	2.46152	0.000103676	4.07263e-05	0	0.25	1.60482	1.81978	1.00253	-1.72925	3.88887	0.170455	0.177778	0.159091	0.177778	0.841989	0.540368	psoriasis	Healthy	Skin	Langerhans cells	psoriasis_Langerhans cells_vs_normal_skin_Langerhans cells
PARVG	0.9212	0.0788	2.45876	0.000130011	7.13782e-05	0	0.25	1.31872	1.47074	1.50042	-3.19909	5.01584	0.181818	0.2	0.159091	0.177778	0.824623	0.764157	psoriasis	Healthy	Skin	Langerhans cells	psoriasis_Langerhans cells_vs_normal_skin_Langerhans cells
PYCARD	0.9212	0.0788	2.45876	0.000748299	0.000345647	0	0.25	1.17687	1.20744	0.919287	-2.20156	3.40457	1.86364	1.53333	0.693182	0.644444	8.40969	6.49059	psoriasis	Healthy	Skin	Langerhans cells	psoriasis_Langerhans cells_vs_normal_skin_Langerhans cells
SOS1	0.9212	0.0788	2.45876	2.54069e-05	0.000134327	0	0.25	-1.68603	-1.63721	2.01722	-7.07579	3.68381	0.0227273	0.533333	0.0227273	0.222222	0.0795063	1.29166	psoriasis	Healthy	Skin	Langerhans cells	psoriasis_Langerhans cells_vs_normal_skin_Langerhans cells
NANS	0.9212	0.0788	2.45876	0.000125198	5.62168e-05	0	0.25	1.42961	1.57334	1.08409	-2.10464	4.4153	0.215909	0.177778	0.181818	0.155556	0.858017	0.490446	psoriasis	Healthy	Skin	Langerhans cells	psoriasis_Langerhans cells_vs_normal_skin_Langerhans cells
ZC3H12C	0.921	0.079	2.45601	0.000188433	0.000435511	0	0.25	-1.08349	-1.12844	1.78595	-6.1634	3.67439	0.329545	1.37778	0.261364	0.444444	2.17605	3.2659	psoriasis	Healthy	Skin	Langerhans cells	psoriasis_Langerhans cells_vs_normal_skin_Langerhans cells
DGKH	0.921	0.079	2.45601	5.56596e-05	8.94108e-05	0	0.25	0.0903537	0.113752	1.94849	-5.71197	5.14957	0.0681818	0.622222	0.0681818	0.155556	0.36199	1.48345	psoriasis	Healthy	Skin	Langerhans cells	psoriasis_Langerhans cells_vs_normal_skin_Langerhans cells
NR3C1	0.921	0.079	2.45601	0.000110151	0.000262901	0	0.25	-1.29887	-1.36655	0.916522	-4.0674	1.87983	0.170455	0.977778	0.147727	0.533333	0.649177	2.89825	psoriasis	Healthy	Skin	Langerhans cells	psoriasis_Langerhans cells_vs_normal_skin_Langerhans cells
ACOT9	0.9208	0.0792	2.45327	0.000127996	5.33339e-05	0	0.25	1.4418	1.57968	1.04072	-2.43363	3.50857	0.25	0.177778	0.215909	0.155556	1.52501	0.468377	psoriasis	Healthy	Skin	Langerhans cells	psoriasis_Langerhans cells_vs_normal_skin_Langerhans cells
DDB1	0.9206	0.0794	2.45053	0.000131745	5.62327e-05	0	0.25	1.32131	1.41094	0.87719	-1.80136	3.59451	0.272727	0.266667	0.238636	0.177778	1.24965	0.615854	psoriasis	Healthy	Skin	Langerhans cells	psoriasis_Langerhans cells_vs_normal_skin_Langerhans cells
CXADR	0.9204	0.0796	2.44779	4.82218e-05	0.000115976	0	0.25	-1.18627	-1.28904	0.929875	-3.97237	1.83469	0.0568182	0.4	0.0568182	0.311111	0.238817	0.990822	psoriasis	Healthy	Skin	Langerhans cells	psoriasis_Langerhans cells_vs_normal_skin_Langerhans cells
SNAPC1	0.9204	0.0796	2.44779	6.75621e-05	0.000112208	0	0.25	-0.231199	-0.140844	1.8322	-5.13536	3.95296	0.0909091	0.355556	0.0795455	0.111111	0.545435	0.770393	psoriasis	Healthy	Skin	Langerhans cells	psoriasis_Langerhans cells_vs_normal_skin_Langerhans cells
FNDC3B	0.9204	0.0796	2.44779	8.86076e-05	0.000144508	0	0.25	0.0184584	0.116732	1.79352	-4.33354	3.95868	0.159091	0.466667	0.136364	0.244444	0.694492	1.47456	psoriasis	Healthy	Skin	Langerhans cells	psoriasis_Langerhans cells_vs_normal_skin_Langerhans cells
HCK	0.9204	0.0796	2.44779	0.000335376	0.000139932	0	0.25	1.42916	1.42758	0.962645	-1.2501	4.61764	0.704545	0.555556	0.420455	0.377778	2.94493	2.30244	psoriasis	Healthy	Skin	Langerhans cells	psoriasis_Langerhans cells_vs_normal_skin_Langerhans cells
ACP1	0.9204	0.0796	2.44779	0.000241767	0.000105601	0	0.25	1.27794	1.22098	0.853117	-1.33072	4.09659	0.443182	0.4	0.329545	0.355556	1.94594	1.01341	psoriasis	Healthy	Skin	Langerhans cells	psoriasis_Langerhans cells_vs_normal_skin_Langerhans cells
MTF2	0.9202	0.0798	2.44507	8.84856e-05	0.000152161	0	0.25	-0.0702324	0.0186772	1.68519	-4.26984	3.61106	0.136364	0.466667	0.136364	0.266667	0.609839	1.33074	psoriasis	Healthy	Skin	Langerhans cells	psoriasis_Langerhans cells_vs_normal_skin_Langerhans cells
KDSR	0.9202	0.0798	2.44507	0.00023482	9.50308e-05	0	0.25	1.58434	1.36665	1.37157	-1.69665	5.22636	0.556818	0.333333	0.375	0.2	3.24086	0.770739	psoriasis	Healthy	Skin	Langerhans cells	psoriasis_Langerhans cells_vs_normal_skin_Langerhans cells
SLC66A3	0.92	0.08	2.44235	0.000223716	9.44198e-05	0	0.25	1.35994	1.38903	1.17844	-3.07913	4.12013	0.545454	0.311111	0.375	0.266667	3.0355	0.775909	psoriasis	Healthy	Skin	Langerhans cells	psoriasis_Langerhans cells_vs_normal_skin_Langerhans cells
PDCL3	0.92	0.08	2.44235	0.000204604	7.64822e-05	0	0.25	1.64925	1.44573	1.36285	-2.21281	6.61022	0.329545	0.244444	0.272727	0.244444	1.80747	0.641134	psoriasis	Healthy	Skin	Langerhans cells	psoriasis_Langerhans cells_vs_normal_skin_Langerhans cells
MRPL36	0.92	0.08	2.44235	0.000112292	4.7248e-05	0	0.25	1.45849	1.49863	1.17679	-2.8481	4.71204	0.181818	0.133333	0.159091	0.0666667	0.998925	0.345109	psoriasis	Healthy	Skin	Langerhans cells	psoriasis_Langerhans cells_vs_normal_skin_Langerhans cells
LENG8	0.92	0.08	2.44235	0.00010868	4.79511e-05	0	0.25	1.38705	1.55803	0.994356	-2.21506	3.76147	0.204545	0.155556	0.181818	0.111111	1.15766	0.41583	psoriasis	Healthy	Skin	Langerhans cells	psoriasis_Langerhans cells_vs_normal_skin_Langerhans cells
MBNL2	0.9198	0.0802	2.43963	4.73802e-05	0.000204224	0	0.25	-1.83345	-1.71131	1.38615	-5.81657	1.69964	0.0454545	0.688889	0.0454545	0.333333	0.230194	1.82408	psoriasis	Healthy	Skin	Langerhans cells	psoriasis_Langerhans cells_vs_normal_skin_Langerhans cells
RALGPS2	0.9198	0.0802	2.43963	2.92361e-05	4.67236e-05	0	0.25	-0.150068	-0.103343	1.67767	-5.0045	3.92251	0.0227273	0.422222	0.0227273	0.155556	0.0782499	1.00711	psoriasis	Healthy	Skin	Langerhans cells	psoriasis_Langerhans cells_vs_normal_skin_Langerhans cells
RALY	0.9198	0.0802	2.43963	0.000392182	0.000180578	0	0.25	1.14502	1.18937	0.859419	-2.3601	3.78088	0.829545	0.6	0.488636	0.466667	4.19002	1.76237	psoriasis	Healthy	Skin	Langerhans cells	psoriasis_Langerhans cells_vs_normal_skin_Langerhans cells
SNF8	0.9198	0.0802	2.43963	0.000280578	0.000135138	0	0.25	1.1359	1.19331	0.80203	-1.73909	3.49708	0.636363	0.444444	0.465909	0.288889	3.66107	1.06984	psoriasis	Healthy	Skin	Langerhans cells	psoriasis_Langerhans cells_vs_normal_skin_Langerhans cells
PRDM1	0.9196	0.0804	2.43692	0.000206343	0.000517897	0	0.25	-1.31243	-1.36945	0.958818	-4.46228	2.11122	0.318182	1.53333	0.238636	0.488889	1.50033	3.77855	psoriasis	Healthy	Skin	Langerhans cells	psoriasis_Langerhans cells_vs_normal_skin_Langerhans cells
PEBP1	0.9196	0.0804	2.43692	0.000697266	0.000329118	0	0.25	1.17707	1.17552	0.796466	-1.74263	3.63507	1.28409	1.17778	0.670455	0.666667	5.68432	3.40609	psoriasis	Healthy	Skin	Langerhans cells	psoriasis_Langerhans cells_vs_normal_skin_Langerhans cells
SETD2	0.9196	0.0804	2.43692	5.14632e-05	0.000160705	0	0.25	-1.42773	-1.40339	1.16383	-5.36367	1.67757	0.0681818	0.577778	0.0681818	0.422222	0.269312	1.42629	psoriasis	Healthy	Skin	Langerhans cells	psoriasis_Langerhans cells_vs_normal_skin_Langerhans cells
TSC22D2	0.9194	0.0806	2.43422	0.00011459	0.000460402	0	0.25	-1.68891	-1.61525	1.19476	-4.84233	1.8429	0.181818	1.46667	0.147727	0.511111	1.15468	4.65188	psoriasis	Healthy	Skin	Langerhans cells	psoriasis_Langerhans cells_vs_normal_skin_Langerhans cells
NR4A2	0.9194	0.0806	2.43422	0.00135093	0.00287713	0	0.25	-1.02647	-1.14397	0.779054	-2.8154	1.93857	2.47727	7.77778	0.75	0.844444	13.0405	20.387	psoriasis	Healthy	Skin	Langerhans cells	psoriasis_Langerhans cells_vs_normal_skin_Langerhans cells
TMEM9B	0.9194	0.0806	2.43422	0.000294391	0.000137257	0	0.25	1.38069	1.00398	1.12203	-0.947267	4.64801	0.636363	0.444444	0.431818	0.355556	2.91364	1.18971	psoriasis	Healthy	Skin	Langerhans cells	psoriasis_Langerhans cells_vs_normal_skin_Langerhans cells
LRCH1	0.9192	0.0808	2.43153	4.82021e-05	0.000334876	0	0.25	-1.65298	-1.36433	2.08119	-6.61726	3.18459	0.0568182	1.08889	0.0568182	0.333333	0.251742	3.04665	psoriasis	Healthy	Skin	Langerhans cells	psoriasis_Langerhans cells_vs_normal_skin_Langerhans cells
TMEM134	0.9192	0.0808	2.43153	0.000186482	7.85851e-05	0	0.25	1.34051	1.47914	0.908142	-1.91965	3.37575	0.375	0.377778	0.318182	0.355556	1.89255	1.03156	psoriasis	Healthy	Skin	Langerhans cells	psoriasis_Langerhans cells_vs_normal_skin_Langerhans cells
MRPS18C	0.9192	0.0808	2.43153	0.000170611	6.2233e-05	0	0.25	1.80151	1.68837	1.45871	-1.78793	5.95049	0.375	0.266667	0.306818	0.244444	1.81902	0.749563	psoriasis	Healthy	Skin	Langerhans cells	psoriasis_Langerhans cells_vs_normal_skin_Langerhans cells
EGLN1	0.9192	0.0808	2.43153	9.48865e-05	0.000167072	0	0.25	-0.533027	-0.803629	1.49907	-3.82936	3.7391	0.125	0.488889	0.125	0.311111	0.627885	1.22109	psoriasis	Healthy	Skin	Langerhans cells	psoriasis_Langerhans cells_vs_normal_skin_Langerhans cells
PTPN22	0.919	0.081	2.42884	0.000134698	0.000353112	0	0.25	-1.32161	-1.38006	1.0251	-4.13196	1.97166	0.181818	0.888889	0.136364	0.488889	0.818472	2.48901	psoriasis	Healthy	Skin	Langerhans cells	psoriasis_Langerhans cells_vs_normal_skin_Langerhans cells
MCUR1	0.919	0.081	2.42884	0.00019921	8.78904e-05	0	0.25	1.27952	1.24544	1.19657	-3.31433	4.36059	0.409091	0.266667	0.284091	0.244444	1.73364	0.742113	psoriasis	Healthy	Skin	Langerhans cells	psoriasis_Langerhans cells_vs_normal_skin_Langerhans cells
CCL22	0.919	0.081	2.42884	0.00129327	0.000596124	0	0.25	1.38484	1.47465	1.13566	-2.26546	4.44334	3.10227	2.24444	0.5	0.266667	19.6017	5.33817	psoriasis	Healthy	Skin	Langerhans cells	psoriasis_Langerhans cells_vs_normal_skin_Langerhans cells
WAPL	0.919	0.081	2.42884	0.000135867	0.000292794	0	0.25	-1.14106	-1.12813	0.73248	-3.64243	1.57875	0.25	1.2	0.238636	0.577778	1.16829	3.1579	psoriasis	Healthy	Skin	Langerhans cells	psoriasis_Langerhans cells_vs_normal_skin_Langerhans cells
EHD1	0.9188	0.0812	2.42615	0.000120484	5.36197e-05	0	0.25	1.6121	1.63483	1.4666	-2.45954	5.91986	0.227273	0.155556	0.170455	0.111111	1.0953	0.430458	psoriasis	Healthy	Skin	Langerhans cells	psoriasis_Langerhans cells_vs_normal_skin_Langerhans cells
SPTAN1	0.9188	0.0812	2.42615	5.22293e-05	0.000119303	0	0.25	-1.27644	-1.26594	0.996452	-4.41912	2.31502	0.0795455	0.466667	0.0795455	0.266667	0.31056	1.0506	psoriasis	Healthy	Skin	Langerhans cells	psoriasis_Langerhans cells_vs_normal_skin_Langerhans cells
GTPBP4	0.9188	0.0812	2.42615	9.21262e-05	4.24336e-05	0	0.25	1.387	1.54889	1.13355	-2.48367	4.55557	0.147727	0.177778	0.125	0.155556	0.929324	0.476472	psoriasis	Healthy	Skin	Langerhans cells	psoriasis_Langerhans cells_vs_normal_skin_Langerhans cells
LSM7	0.9188	0.0812	2.42615	0.000471294	0.000261478	0	0.25	0.856634	0.876773	0.463155	-1.43234	2.31512	1.22727	0.888889	0.636364	0.555556	6.0326	2.19623	psoriasis	Healthy	Skin	Langerhans cells	psoriasis_Langerhans cells_vs_normal_skin_Langerhans cells
ASMTL	0.9188	0.0812	2.42615	0.000193697	8.15827e-05	0	0.25	1.37054	1.39631	1.16341	-2.69933	4.32469	0.306818	0.4	0.227273	0.266667	1.97928	1.09848	psoriasis	Healthy	Skin	Langerhans cells	psoriasis_Langerhans cells_vs_normal_skin_Langerhans cells
EHBP1L1	0.9186	0.0814	2.42348	0.000107245	4.72942e-05	0	0.25	1.44714	1.49914	1.24779	-2.76115	4.69104	0.204545	0.111111	0.193182	0.0888889	0.842383	0.418679	psoriasis	Healthy	Skin	Langerhans cells	psoriasis_Langerhans cells_vs_normal_skin_Langerhans cells
MACF1	0.9186	0.0814	2.42348	0.000123545	0.000401839	0	0.25	-1.52022	-1.47307	1.26041	-4.98042	2.45406	0.147727	1.48889	0.125	0.644444	0.839781	5.57782	psoriasis	Healthy	Skin	Langerhans cells	psoriasis_Langerhans cells_vs_normal_skin_Langerhans cells
LY96	0.9186	0.0814	2.42348	0.000153474	6.40734e-05	0	0.25	1.55021	1.52547	1.07648	-2.24942	4.346	0.306818	0.2	0.261364	0.177778	1.44101	0.517848	psoriasis	Healthy	Skin	Langerhans cells	psoriasis_Langerhans cells_vs_normal_skin_Langerhans cells
UBQLN1	0.9186	0.0814	2.42348	4.74884e-05	0.000118907	0	0.25	-1.32127	-1.34491	0.912785	-3.92663	1.96126	0.0681818	0.333333	0.0681818	0.244444	0.330018	0.798684	psoriasis	Healthy	Skin	Langerhans cells	psoriasis_Langerhans cells_vs_normal_skin_Langerhans cells
ZNRD2	0.9186	0.0814	2.42348	0.000155623	6.01791e-05	0	0.25	1.53302	1.53916	1.21505	-2.67828	4.78406	0.295455	0.133333	0.204545	0.111111	1.18416	0.280201	psoriasis	Healthy	Skin	Langerhans cells	psoriasis_Langerhans cells_vs_normal_skin_Langerhans cells
DNAJB1	0.9186	0.0814	2.42348	0.00132832	0.00329758	0	0.25	-1.19219	-1.25849	1.30498	-4.19004	2.74801	2.98864	12.7333	0.522727	0.777778	12.9288	33.796	psoriasis	Healthy	Skin	Langerhans cells	psoriasis_Langerhans cells_vs_normal_skin_Langerhans cells
DCAF6	0.9186	0.0814	2.42348	9.12299e-05	0.000100339	0	0.25	0.465698	0.454386	1.73418	-4.20852	4.46392	0.147727	0.4	0.136364	0.311111	0.746235	1.1892	psoriasis	Healthy	Skin	Langerhans cells	psoriasis_Langerhans cells_vs_normal_skin_Langerhans cells
ESCO1	0.9184	0.0816	2.4208	5.15684e-05	0.000124795	0	0.25	-1.39631	-1.31407	1.06259	-5.40273	1.42889	0.0568182	0.466667	0.0568182	0.311111	0.330442	1.09406	psoriasis	Healthy	Skin	Langerhans cells	psoriasis_Langerhans cells_vs_normal_skin_Langerhans cells
H2AJ	0.9184	0.0816	2.4208	0.000340507	0.000170188	0	0.25	1.24074	1.27853	1.0335	-2.29115	4.11243	0.670454	0.644444	0.454545	0.288889	3.27116	1.55243	psoriasis	Healthy	Skin	Langerhans cells	psoriasis_Langerhans cells_vs_normal_skin_Langerhans cells
HSP90AB1	0.9184	0.0816	2.4208	0.0018124	0.00556885	0	0.25	-1.43602	-1.45638	1.26164	-4.28632	3.12179	3.93182	14.7778	0.738636	0.977778	16.3375	39.3036	psoriasis	Healthy	Skin	Langerhans cells	psoriasis_Langerhans cells_vs_normal_skin_Langerhans cells
CBFA2T2	0.9184	0.0816	2.4208	2.68004e-05	7.14538e-05	0	0.25	-0.679407	-0.577412	1.98605	-5.97157	4.67407	0.0340909	0.422222	0.0340909	0.177778	0.128357	1.02323	psoriasis	Healthy	Skin	Langerhans cells	psoriasis_Langerhans cells_vs_normal_skin_Langerhans cells
RNF111	0.9184	0.0816	2.4208	8.72686e-05	0.000259077	0	0.25	-0.968848	-1.07946	1.65654	-5.78967	3.57498	0.125	0.888889	0.125	0.311111	0.663383	2.56009	psoriasis	Healthy	Skin	Langerhans cells	psoriasis_Langerhans cells_vs_normal_skin_Langerhans cells
GNAQ	0.9182	0.0818	2.41814	0.000135657	0.000176167	0	0.25	0.315224	0.353225	1.73393	-4.22209	4.20056	0.306818	0.666667	0.25	0.355556	1.65561	2.12304	psoriasis	Healthy	Skin	Langerhans cells	psoriasis_Langerhans cells_vs_normal_skin_Langerhans cells
CSF1R	0.9182	0.0818	2.41814	0.000662326	0.000265361	0	0.25	1.31576	1.34121	1.02179	-2.48534	4.33874	1.31818	1.24444	0.556818	0.622222	6.09164	3.76118	psoriasis	Healthy	Skin	Langerhans cells	psoriasis_Langerhans cells_vs_normal_skin_Langerhans cells
CNBP	0.9182	0.0818	2.41814	0.000571583	0.000313729	0	0.25	0.867637	0.880875	0.632429	-2.19979	2.68566	1.35227	1.13333	0.681818	0.533333	6.50695	3.81135	psoriasis	Healthy	Skin	Langerhans cells	psoriasis_Langerhans cells_vs_normal_skin_Langerhans cells
CARD16	0.918	0.082	2.41548	0.000285803	0.00011259	0	0.25	1.57793	1.67732	1.08619	-1.87639	4.55924	0.613636	0.377778	0.352273	0.333333	3.13878	1.25984	psoriasis	Healthy	Skin	Langerhans cells	psoriasis_Langerhans cells_vs_normal_skin_Langerhans cells
PFKL	0.918	0.082	2.41548	0.000197432	0.000100417	0	0.25	1.17161	1.30754	0.95816	-2.37173	3.93464	0.386364	0.266667	0.306818	0.222222	2.0055	0.806612	psoriasis	Healthy	Skin	Langerhans cells	psoriasis_Langerhans cells_vs_normal_skin_Langerhans cells
BNC2	0.9178	0.0822	2.41282	2.11836e-05	0.000133985	0	0.25	-1.99887	-1.88608	1.92458	-6.91324	3.40763	0.0227273	0.488889	0.0227273	0.244444	0.0723944	1.71474	psoriasis	Healthy	Skin	Langerhans cells	psoriasis_Langerhans cells_vs_normal_skin_Langerhans cells
MXI1	0.9178	0.0822	2.41282	4.63972e-05	0.000134735	0	0.25	-1.46926	-1.57677	1.16457	-4.74636	2.04097	0.0681818	0.577778	0.0681818	0.4	0.733606	1.512	psoriasis	Healthy	Skin	Langerhans cells	psoriasis_Langerhans cells_vs_normal_skin_Langerhans cells
RGS19	0.9178	0.0822	2.41282	0.000285829	0.000111321	0	0.25	1.45541	1.43897	1.14117	-2.38143	4.99632	0.511364	0.377778	0.295455	0.288889	2.65555	1.07423	psoriasis	Healthy	Skin	Langerhans cells	psoriasis_Langerhans cells_vs_normal_skin_Langerhans cells
TANC2	0.9176	0.0824	2.41018	7.20927e-05	0.000192513	0	0.25	-1.42064	-1.42806	1.15467	-5.46889	2.24739	0.0568182	0.844444	0.0568182	0.4	0.285136	2.65372	psoriasis	Healthy	Skin	Langerhans cells	psoriasis_Langerhans cells_vs_normal_skin_Langerhans cells
H2BC8	0.9176	0.0824	2.41018	0.000114491	4.72613e-05	0	0.25	1.48931	1.54326	1.37888	-3.6247	5.47607	0.204545	0.155556	0.0681818	0.111111	0.738591	1.3901	psoriasis	Healthy	Skin	Langerhans cells	psoriasis_Langerhans cells_vs_normal_skin_Langerhans cells
GRAMD1A	0.9176	0.0824	2.41018	0.000271375	0.000117548	0	0.25	1.20676	1.29346	0.801058	-2.15037	3.50143	0.488636	0.511111	0.375	0.4	2.56936	1.42557	psoriasis	Healthy	Skin	Langerhans cells	psoriasis_Langerhans cells_vs_normal_skin_Langerhans cells
MYO1C	0.9176	0.0824	2.41018	0.000112552	0.000142509	0	0.25	0.275522	0.363025	1.62426	-3.92945	4.15076	0.215909	0.466667	0.193182	0.288889	1.01349	1.70864	psoriasis	Healthy	Skin	Langerhans cells	psoriasis_Langerhans cells_vs_normal_skin_Langerhans cells
SLC12A2	0.9176	0.0824	2.41018	2.33206e-05	0.000110373	0	0.25	-1.82031	-1.79781	1.6436	-6.1097	2.53431	0.0113636	0.422222	0.0113636	0.155556	0.0399284	1.17696	psoriasis	Healthy	Skin	Langerhans cells	psoriasis_Langerhans cells_vs_normal_skin_Langerhans cells
CSF2RA	0.9176	0.0824	2.41018	0.000274849	0.000100846	0	0.25	1.93158	1.70669	1.55441	-1.5336	6.50125	0.579545	0.377778	0.409091	0.222222	3.28039	0.871538	psoriasis	Healthy	Skin	Langerhans cells	psoriasis_Langerhans cells_vs_normal_skin_Langerhans cells
MRPL57	0.9176	0.0824	2.41018	0.000270633	0.00010832	0	0.25	1.80339	1.5325	1.48345	-1.58397	6.21092	0.625	0.377778	0.454545	0.244444	2.89491	1.00125	psoriasis	Healthy	Skin	Langerhans cells	psoriasis_Langerhans cells_vs_normal_skin_Langerhans cells
CDK14	0.9174	0.0826	2.40753	4.82759e-05	0.000229801	0	0.25	-1.8363	-1.69672	1.55362	-6.42824	2.30506	0.0681818	0.666667	0.0568182	0.333333	0.450669	1.63892	psoriasis	Healthy	Skin	Langerhans cells	psoriasis_Langerhans cells_vs_normal_skin_Langerhans cells
PDGFA	0.9174	0.0826	2.40753	0.000122571	0.00028001	0	0.25	-1.35639	-1.31517	1.03365	-4.74938	2.49805	0.204545	1	0.147727	0.488889	1.02269	3.02011	psoriasis	Healthy	Skin	Langerhans cells	psoriasis_Langerhans cells_vs_normal_skin_Langerhans cells
ACBD3	0.9174	0.0826	2.40753	0.000104105	0.000220492	0	0.25	-0.943775	-1.13518	1.39565	-4.15608	3.87498	0.181818	0.688889	0.125	0.422222	0.702927	2.04577	psoriasis	Healthy	Skin	Langerhans cells	psoriasis_Langerhans cells_vs_normal_skin_Langerhans cells
MAPRE2	0.9174	0.0826	2.40753	4.99263e-05	0.000152683	0	0.25	-1.47901	-1.57554	1.30952	-5.26341	2.96393	0.0909091	0.533333	0.0909091	0.288889	0.438483	1.29306	psoriasis	Healthy	Skin	Langerhans cells	psoriasis_Langerhans cells_vs_normal_skin_Langerhans cells
MRPL28	0.9174	0.0826	2.40753	0.000133381	6.41313e-05	0	0.25	1.15267	1.21022	0.854483	-1.80758	3.36896	0.238636	0.244444	0.227273	0.244444	1.2152	0.981776	psoriasis	Healthy	Skin	Langerhans cells	psoriasis_Langerhans cells_vs_normal_skin_Langerhans cells
VDAC3	0.9174	0.0826	2.40753	0.000198968	8.5975e-05	0	0.25	1.37571	1.4444	1.08121	-2.5843	4.11652	0.363636	0.311111	0.261364	0.244444	2.02703	0.891544	psoriasis	Healthy	Skin	Langerhans cells	psoriasis_Langerhans cells_vs_normal_skin_Langerhans cells
PPP2R5C	0.9174	0.0826	2.40753	0.000109046	0.000257171	0	0.25	-1.22015	-1.24	0.879108	-3.61575	1.53889	0.147727	0.955556	0.147727	0.488889	1.09084	2.43866	psoriasis	Healthy	Skin	Langerhans cells	psoriasis_Langerhans cells_vs_normal_skin_Langerhans cells
SRI	0.9172	0.0828	2.4049	0.000264096	0.000109494	0	0.25	1.6447	1.66592	1.24331	-2.04359	4.69516	0.568182	0.333333	0.397727	0.288889	2.87459	0.862646	psoriasis	Healthy	Skin	Langerhans cells	psoriasis_Langerhans cells_vs_normal_skin_Langerhans cells
NEK7	0.9172	0.0828	2.4049	8.17463e-05	0.000101867	0	0.25	0.138342	0.195747	1.88453	-4.98968	4.70617	0.102273	0.266667	0.102273	0.177778	0.917066	0.82853	psoriasis	Healthy	Skin	Langerhans cells	psoriasis_Langerhans cells_vs_normal_skin_Langerhans cells
BLVRB	0.9172	0.0828	2.4049	0.00036092	0.000195645	0	0.25	1.23039	1.29367	1.38333	-3.77669	5.4749	0.75	0.733333	0.443182	0.4	3.36972	2.0755	psoriasis	Healthy	Skin	Langerhans cells	psoriasis_Langerhans cells_vs_normal_skin_Langerhans cells
TRAF3	0.917	0.083	2.40227	8.41306e-05	0.000101937	0	0.25	0.0916165	0.0708008	1.86903	-5.28608	4.25827	0.159091	0.355556	0.147727	0.133333	0.8106	0.865511	psoriasis	Healthy	Skin	Langerhans cells	psoriasis_Langerhans cells_vs_normal_skin_Langerhans cells
CYFIP2	0.917	0.083	2.40227	3.67564e-05	9.24722e-05	0	0.25	-1.53249	-1.47706	1.24014	-5.91525	2.02931	0.0454545	0.355556	0.0454545	0.244444	0.221226	0.985218	psoriasis	Healthy	Skin	Langerhans cells	psoriasis_Langerhans cells_vs_normal_skin_Langerhans cells
MRTFA	0.917	0.083	2.40227	5.87235e-05	0.000166852	0	0.25	-1.0948	-1.18617	1.45646	-5.07148	2.98293	0.0909091	0.755556	0.0795455	0.266667	0.380644	1.93603	psoriasis	Healthy	Skin	Langerhans cells	psoriasis_Langerhans cells_vs_normal_skin_Langerhans cells
LRRFIP2	0.917	0.083	2.40227	0.000114314	0.000239471	0	0.25	-1.04681	-1.06941	0.891228	-3.98497	1.72706	0.215909	0.844444	0.193182	0.422222	0.913772	1.94621	psoriasis	Healthy	Skin	Langerhans cells	psoriasis_Langerhans cells_vs_normal_skin_Langerhans cells
SLC39A8	0.9168	0.0832	2.39964	8.41902e-05	4.45345e-05	0	0.25	1.09963	1.2011	1.05547	-2.63671	4.34171	0.147727	0.155556	0.136364	0.133333	0.64175	0.36892	psoriasis	Healthy	Skin	Langerhans cells	psoriasis_Langerhans cells_vs_normal_skin_Langerhans cells
RRAGC	0.9168	0.0832	2.39964	0.000116952	5.10904e-05	0	0.25	1.3994	1.48721	1.19262	-2.2798	4.69347	0.170455	0.155556	0.147727	0.155556	0.731157	0.444266	psoriasis	Healthy	Skin	Langerhans cells	psoriasis_Langerhans cells_vs_normal_skin_Langerhans cells
RABGAP1L	0.9168	0.0832	2.39964	3.00947e-05	0.000127384	0	0.25	-1.33984	-1.21406	2.00947	-6.44136	4.23616	0.0227273	0.488889	0.0227273	0.266667	0.151415	1.57491	psoriasis	Healthy	Skin	Langerhans cells	psoriasis_Langerhans cells_vs_normal_skin_Langerhans cells
QDPR	0.9168	0.0832	2.39964	9.79361e-05	4.39029e-05	0	0.25	1.48547	1.56584	1.22016	-2.53994	4.38398	0.215909	0.0888889	0.193182	0.0888889	1.32238	0.190469	psoriasis	Healthy	Skin	Langerhans cells	psoriasis_Langerhans cells_vs_normal_skin_Langerhans cells
DRAP1	0.9168	0.0832	2.39964	0.00105768	0.00056779	0	0.25	0.905647	0.92632	0.501402	-0.91275	2.75434	2.28409	1.97778	0.818182	0.777778	11.6097	5.26445	psoriasis	Healthy	Skin	Langerhans cells	psoriasis_Langerhans cells_vs_normal_skin_Langerhans cells
EBP	0.9168	0.0832	2.39964	0.000150599	6.7893e-05	0	0.25	1.38488	1.31583	1.09102	-1.68659	5.00631	0.261364	0.2	0.227273	0.177778	1.20823	0.553617	psoriasis	Healthy	Skin	Langerhans cells	psoriasis_Langerhans cells_vs_normal_skin_Langerhans cells
ICAM1	0.9168	0.0832	2.39964	0.000241082	8.93851e-05	0	0.25	1.48619	1.49287	1.05696	-1.95829	4.4981	0.534091	0.288889	0.261364	0.155556	2.2045	0.964462	psoriasis	Healthy	Skin	Langerhans cells	psoriasis_Langerhans cells_vs_normal_skin_Langerhans cells
NAE1	0.9168	0.0832	2.39964	0.000119481	5.26218e-05	0	0.25	1.36408	1.46507	1.06025	-2.42514	4.11744	0.204545	0.155556	0.170455	0.155556	0.963086	0.439626	psoriasis	Healthy	Skin	Langerhans cells	psoriasis_Langerhans cells_vs_normal_skin_Langerhans cells
GNL1	0.9166	0.0834	2.39702	6.36473e-05	0.000123026	0	0.25	-0.661106	-0.849011	1.57921	-5.2797	4.0631	0.102273	0.511111	0.102273	0.311111	0.46076	1.2722	psoriasis	Healthy	Skin	Langerhans cells	psoriasis_Langerhans cells_vs_normal_skin_Langerhans cells
ERC1	0.9166	0.0834	2.39702	4.74364e-05	0.00021103	0	0.25	-1.78013	-1.63625	1.42919	-5.55727	2.13549	0.0568182	0.844444	0.0568182	0.333333	0.244964	2.38915	psoriasis	Healthy	Skin	Langerhans cells	psoriasis_Langerhans cells_vs_normal_skin_Langerhans cells
GSTP1	0.9166	0.0834	2.39702	0.000753559	0.000380251	0	0.25	1.05858	1.00122	0.690237	-1.38114	3.39717	1.44318	1.28889	0.670455	0.688889	7.45251	3.31931	psoriasis	Healthy	Skin	Langerhans cells	psoriasis_Langerhans cells_vs_normal_skin_Langerhans cells
SPOPL	0.9164	0.0836	2.39441	3.35715e-05	9.71274e-05	0	0.25	-1.10963	-1.19537	1.60443	-5.36737	3.47228	0.0568182	0.355556	0.0568182	0.222222	0.251185	0.977574	psoriasis	Healthy	Skin	Langerhans cells	psoriasis_Langerhans cells_vs_normal_skin_Langerhans cells
GOLGB1	0.9164	0.0836	2.39441	0.000205597	0.000426674	0	0.25	-1.12518	-1.14727	0.880944	-4.1552	2.71396	0.409091	1.31111	0.25	0.6	1.91179	3.91828	psoriasis	Healthy	Skin	Langerhans cells	psoriasis_Langerhans cells_vs_normal_skin_Langerhans cells
INO80C	0.9164	0.0836	2.39441	0.000109003	4.98001e-05	0	0.25	1.48708	1.50588	1.26088	-2.6	4.4382	0.193182	0.222222	0.159091	0.177778	0.880379	0.783895	psoriasis	Healthy	Skin	Langerhans cells	psoriasis_Langerhans cells_vs_normal_skin_Langerhans cells
CAP1	0.9164	0.0836	2.39441	0.000978782	0.000448449	0	0.25	1.12173	1.13609	0.663775	-1.41662	3.12105	1.95454	1.44444	0.761364	0.711111	9.20434	3.91058	psoriasis	Healthy	Skin	Langerhans cells	psoriasis_Langerhans cells_vs_normal_skin_Langerhans cells
SMIM7	0.9164	0.0836	2.39441	0.000154753	6.6372e-05	0	0.25	1.60466	1.47845	1.41247	-2.80903	5.34926	0.284091	0.266667	0.238636	0.222222	1.39172	0.781313	psoriasis	Healthy	Skin	Langerhans cells	psoriasis_Langerhans cells_vs_normal_skin_Langerhans cells
GPBP1L1	0.9164	0.0836	2.39441	0.000158718	0.000149008	0	0.25	0.56855	0.632867	1.75106	-4.26109	4.58997	0.284091	0.488889	0.238636	0.311111	1.56612	1.23157	psoriasis	Healthy	Skin	Langerhans cells	psoriasis_Langerhans cells_vs_normal_skin_Langerhans cells
CENPN	0.9162	0.0838	2.3918	0.000103413	4.55799e-05	0	0.25	1.42988	1.44657	1.28661	-2.44433	5.28584	0.215909	0.155556	0.170455	0.155556	0.932963	0.345394	psoriasis	Healthy	Skin	Langerhans cells	psoriasis_Langerhans cells_vs_normal_skin_Langerhans cells
CAPN1	0.916	0.084	2.3892	0.000114447	5.15596e-05	0	0.25	1.3441	1.35884	1.34973	-3.00877	5.62488	0.204545	0.2	0.193182	0.133333	0.839808	0.466987	psoriasis	Healthy	Skin	Langerhans cells	psoriasis_Langerhans cells_vs_normal_skin_Langerhans cells
HIBCH	0.916	0.084	2.3892	3.19315e-05	9.9708e-05	0	0.25	-1.30855	-1.36459	1.49762	-5.16369	3.35722	0.0454545	0.4	0.0454545	0.2	0.212111	1.12398	psoriasis	Healthy	Skin	Langerhans cells	psoriasis_Langerhans cells_vs_normal_skin_Langerhans cells
NFE2L2	0.916	0.084	2.3892	0.000412518	0.000826615	0	0.25	-1.02262	-1.04106	0.802381	-3.30025	2.71807	1.01136	3.13333	0.522727	0.822222	4.77319	8.44494	psoriasis	Healthy	Skin	Langerhans cells	psoriasis_Langerhans cells_vs_normal_skin_Langerhans cells
NDUFS4	0.916	0.084	2.3892	0.000198164	8.34278e-05	0	0.25	1.38278	1.42776	0.96059	-1.73332	4.09493	0.409091	0.266667	0.284091	0.244444	1.72925	0.695026	psoriasis	Healthy	Skin	Langerhans cells	psoriasis_Langerhans cells_vs_normal_skin_Langerhans cells
TOMM40	0.916	0.084	2.3892	0.000227325	0.00010945	0	0.25	1.18659	1.24987	1.00961	-2.45225	4.26141	0.409091	0.288889	0.329545	0.244444	2.16402	0.775306	psoriasis	Healthy	Skin	Langerhans cells	psoriasis_Langerhans cells_vs_normal_skin_Langerhans cells
CLINT1	0.916	0.084	2.3892	0.000168026	0.00038238	0	0.25	-1.26557	-1.26252	1.18625	-5.59685	3.44788	0.329545	1.53333	0.25	0.6	1.38897	4.98883	psoriasis	Healthy	Skin	Langerhans cells	psoriasis_Langerhans cells_vs_normal_skin_Langerhans cells
LARP4B	0.9158	0.0842	2.3866	5.56891e-05	0.000240298	0	0.25	-1.68135	-1.58271	1.54528	-5.4824	2.28686	0.113636	0.844444	0.0909091	0.422222	0.705109	2.48306	psoriasis	Healthy	Skin	Langerhans cells	psoriasis_Langerhans cells_vs_normal_skin_Langerhans cells
MAP3K2	0.9158	0.0842	2.3866	0.000248141	0.000578369	0	0.25	-1.17247	-1.11724	0.722059	-3.31552	0.871025	0.465909	1.8	0.329545	0.644444	2.12786	5.53113	psoriasis	Healthy	Skin	Langerhans cells	psoriasis_Langerhans cells_vs_normal_skin_Langerhans cells
NDRG1	0.9158	0.0842	2.3866	8.21817e-05	0.000150808	0	0.25	-0.193385	-0.20426	1.87856	-4.76113	4.66713	0.113636	0.355556	0.113636	0.244444	0.446868	2.41204	psoriasis	Healthy	Skin	Langerhans cells	psoriasis_Langerhans cells_vs_normal_skin_Langerhans cells
DNTTIP2	0.9158	0.0842	2.3866	0.000172808	0.000459716	0	0.25	-1.43484	-1.42328	1.03361	-4.79949	1.3716	0.284091	1.66667	0.227273	0.622222	1.51291	4.44821	psoriasis	Healthy	Skin	Langerhans cells	psoriasis_Langerhans cells_vs_normal_skin_Langerhans cells
MLX	0.9158	0.0842	2.3866	0.00015082	6.44936e-05	0	0.25	1.53161	1.45336	1.24575	-1.98103	4.7649	0.272727	0.177778	0.238636	0.177778	1.86554	0.425788	psoriasis	Healthy	Skin	Langerhans cells	psoriasis_Langerhans cells_vs_normal_skin_Langerhans cells
CISD2	0.9156	0.0844	2.38401	0.000422543	0.000207932	0	0.25	1.3573	1.32904	1.23791	-2.72107	5.0483	0.715909	0.622222	0.465909	0.355556	4.14102	1.87658	psoriasis	Healthy	Skin	Langerhans cells	psoriasis_Langerhans cells_vs_normal_skin_Langerhans cells
STK38	0.9156	0.0844	2.38401	3.48338e-05	8.88734e-05	0	0.25	-1.1994	-1.25807	1.19463	-4.92007	2.92365	0.0454545	0.355556	0.0340909	0.222222	0.148534	0.952666	psoriasis	Healthy	Skin	Langerhans cells	psoriasis_Langerhans cells_vs_normal_skin_Langerhans cells
SMIM19	0.9156	0.0844	2.38401	0.000264333	0.000125027	0	0.25	1.15903	1.2408	0.973816	-3.78863	3.9396	0.534091	0.466667	0.386364	0.355556	2.40464	1.19393	psoriasis	Healthy	Skin	Langerhans cells	psoriasis_Langerhans cells_vs_normal_skin_Langerhans cells
ATP1B3	0.9154	0.0846	2.38143	0.00122501	0.00302873	0	0.25	-1.15657	-1.2402	0.907594	-3.51637	1.91738	2.25	9.28889	0.693182	0.911111	11.9002	27.3379	psoriasis	Healthy	Skin	Langerhans cells	psoriasis_Langerhans cells_vs_normal_skin_Langerhans cells
HAT1	0.9154	0.0846	2.38143	9.41242e-05	4.60324e-05	0	0.25	1.46379	1.38119	1.34097	-2.44527	5.4621	0.181818	0.155556	0.147727	0.155556	0.756061	0.466128	psoriasis	Healthy	Skin	Langerhans cells	psoriasis_Langerhans cells_vs_normal_skin_Langerhans cells
AUP1	0.9152	0.0848	2.37885	0.000185991	8.30199e-05	0	0.25	1.31242	1.40533	0.885145	-1.51461	3.57133	0.363636	0.244444	0.295455	0.222222	1.67003	0.755586	psoriasis	Healthy	Skin	Langerhans cells	psoriasis_Langerhans cells_vs_normal_skin_Langerhans cells
NKRF	0.9152	0.0848	2.37885	6.02608e-05	0.000149245	0	0.25	-1.33482	-1.41198	1.20294	-5.59772	2.92135	0.147727	0.622222	0.113636	0.333333	0.541155	1.8893	psoriasis	Healthy	Skin	Langerhans cells	psoriasis_Langerhans cells_vs_normal_skin_Langerhans cells
FNTA	0.9152	0.0848	2.37885	0.000180544	8.61549e-05	0	0.25	1.24986	1.3757	1.29782	-3.11809	5.30773	0.329545	0.355556	0.284091	0.311111	1.86782	1.10608	psoriasis	Healthy	Skin	Langerhans cells	psoriasis_Langerhans cells_vs_normal_skin_Langerhans cells
CD109	0.9152	0.0848	2.37885	0.000139403	0.000373697	0	0.25	-1.28722	-1.33213	0.94349	-3.9574	1.90679	0.193182	1.22222	0.159091	0.555556	0.946242	3.20461	psoriasis	Healthy	Skin	Langerhans cells	psoriasis_Langerhans cells_vs_normal_skin_Langerhans cells
MCTS1	0.9152	0.0848	2.37885	0.000171915	7.87924e-05	0	0.25	1.22732	1.33435	0.909498	-2.0481	3.49203	0.306818	0.244444	0.272727	0.2	1.51574	0.692782	psoriasis	Healthy	Skin	Langerhans cells	psoriasis_Langerhans cells_vs_normal_skin_Langerhans cells
CARD19	0.915	0.085	2.37627	0.000257198	0.000125574	0	0.25	1.14593	1.16755	0.876102	-2.29091	3.44577	0.613636	0.466667	0.420455	0.333333	2.72833	1.26162	psoriasis	Healthy	Skin	Langerhans cells	psoriasis_Langerhans cells_vs_normal_skin_Langerhans cells
NUDT16	0.915	0.085	2.37627	9.55463e-05	4.79668e-05	0	0.25	1.30266	1.51451	1.15636	-2.85244	4.19919	0.170455	0.155556	0.170455	0.155556	0.702346	0.440883	psoriasis	Healthy	Skin	Langerhans cells	psoriasis_Langerhans cells_vs_normal_skin_Langerhans cells
RWDD4	0.915	0.085	2.37627	0.000151209	8.8307e-05	0	0.25	0.96843	1.0459	1.25161	-3.04748	4.10734	0.261364	0.244444	0.227273	0.222222	1.67777	1.08537	psoriasis	Healthy	Skin	Langerhans cells	psoriasis_Langerhans cells_vs_normal_skin_Langerhans cells
ANAPC5	0.915	0.085	2.37627	0.000103514	4.67555e-05	0	0.25	1.40969	1.38275	1.2674	-2.73974	4.85817	0.227273	0.177778	0.170455	0.155556	0.985569	0.438335	psoriasis	Healthy	Skin	Langerhans cells	psoriasis_Langerhans cells_vs_normal_skin_Langerhans cells
KANSL1	0.915	0.085	2.37627	8.63612e-05	0.000133924	0	0.25	-0.186252	-0.174896	1.66735	-4.88058	3.97018	0.0909091	0.488889	0.0795455	0.288889	0.397111	1.62381	psoriasis	Healthy	Skin	Langerhans cells	psoriasis_Langerhans cells_vs_normal_skin_Langerhans cells
WDFY2	0.9148	0.0852	2.3737	0.000130964	0.000274616	0	0.25	-0.0501027	-0.0710249	1.96594	-4.91827	4.61647	0.238636	1.04444	0.227273	0.488889	1.12621	2.86205	psoriasis	Healthy	Skin	Langerhans cells	psoriasis_Langerhans cells_vs_normal_skin_Langerhans cells
CDCP1	0.9148	0.0852	2.3737	4.4841e-05	0.000149182	0	0.25	-1.58058	-1.6601	1.29361	-5.46394	2.4895	0.0340909	0.444444	0.0340909	0.266667	0.201881	1.09588	psoriasis	Healthy	Skin	Langerhans cells	psoriasis_Langerhans cells_vs_normal_skin_Langerhans cells
FDFT1	0.9148	0.0852	2.3737	8.13505e-05	0.000110427	0	0.25	-0.040803	-0.0583119	1.44345	-4.21675	3.20124	0.113636	0.355556	0.102273	0.222222	0.504975	0.99621	psoriasis	Healthy	Skin	Langerhans cells	psoriasis_Langerhans cells_vs_normal_skin_Langerhans cells
PARL	0.9148	0.0852	2.3737	0.000183508	6.24533e-05	0	0.25	1.68221	1.67076	1.33308	-2.17559	5.3506	0.329545	0.222222	0.272727	0.177778	1.81809	0.599833	psoriasis	Healthy	Skin	Langerhans cells	psoriasis_Langerhans cells_vs_normal_skin_Langerhans cells
MAGI3	0.9148	0.0852	2.3737	2.27776e-05	6.86718e-05	0	0.25	-1.10309	-1.12355	1.85349	-6.02146	3.88434	0	0.466667	0	0.133333	0	1.32279	psoriasis	Healthy	Skin	Langerhans cells	psoriasis_Langerhans cells_vs_normal_skin_Langerhans cells
ROCK2	0.9148	0.0852	2.3737	2.81757e-05	9.18555e-05	0	0.25	-1.29528	-1.31094	1.67503	-5.51139	3.43665	0.0113636	0.466667	0.0113636	0.244444	0.0323382	1.17994	psoriasis	Healthy	Skin	Langerhans cells	psoriasis_Langerhans cells_vs_normal_skin_Langerhans cells
NDUFB2	0.9148	0.0852	2.3737	0.000784434	0.000355527	0	0.25	1.3427	1.31119	0.940372	-1.42477	3.83431	1.875	1.33333	0.75	0.644444	10.0514	3.50051	psoriasis	Healthy	Skin	Langerhans cells	psoriasis_Langerhans cells_vs_normal_skin_Langerhans cells
HMG20B	0.9146	0.0854	2.37114	0.000353806	0.000168054	0	0.25	1.12599	1.19408	0.749783	-1.69723	3.6952	0.659091	0.533333	0.420455	0.4	3.08729	1.56801	psoriasis	Healthy	Skin	Langerhans cells	psoriasis_Langerhans cells_vs_normal_skin_Langerhans cells
SETD5	0.9146	0.0854	2.37114	0.000107864	0.000103708	0	0.25	0.521638	0.554707	1.81243	-5.20741	4.87113	0.193182	0.355556	0.159091	0.222222	0.843679	1.00293	psoriasis	Healthy	Skin	Langerhans cells	psoriasis_Langerhans cells_vs_normal_skin_Langerhans cells
SDS	0.9146	0.0854	2.37114	6.0485e-05	0.000120536	0	0.25	-0.658014	-0.889052	1.44909	-4.31889	3.54411	0.0909091	0.333333	0.0681818	0.177778	0.454804	1.00168	psoriasis	Healthy	Skin	Langerhans cells	psoriasis_Langerhans cells_vs_normal_skin_Langerhans cells
DNAJA1	0.9146	0.0854	2.37114	0.0008353	0.00213429	0	0.25	-1.27246	-1.39035	1.05072	-3.41028	2.82192	1.68182	7.15556	0.670455	0.866667	7.33101	19.5283	psoriasis	Healthy	Skin	Langerhans cells	psoriasis_Langerhans cells_vs_normal_skin_Langerhans cells
GPR137B	0.9146	0.0854	2.37114	0.000423708	0.000393895	0	0.25	0.669875	0.783429	1.71431	-4.24636	4.6433	0.806818	1.28889	0.477273	0.377778	4.72275	3.69381	psoriasis	Healthy	Skin	Langerhans cells	psoriasis_Langerhans cells_vs_normal_skin_Langerhans cells
TOMM5	0.9144	0.0856	2.36858	0.000113377	5.27662e-05	0	0.25	1.26462	1.33414	1.03988	-2.13429	4.04364	0.193182	0.222222	0.193182	0.2	0.863899	0.587708	psoriasis	Healthy	Skin	Langerhans cells	psoriasis_Langerhans cells_vs_normal_skin_Langerhans cells
POMP	0.9144	0.0856	2.36858	0.00115504	0.00049961	0	0.25	1.55192	1.32807	1.20205	-1.15691	4.99092	2.88636	2.11111	0.875	0.644444	14.6533	5.47952	psoriasis	Healthy	Skin	Langerhans cells	psoriasis_Langerhans cells_vs_normal_skin_Langerhans cells
GCNT1	0.9144	0.0856	2.36858	3.78736e-05	0.000146203	0	0.25	-1.13929	-1.04146	1.97887	-6.01594	3.86139	0.0340909	0.533333	0.0340909	0.244444	0.213325	1.39264	psoriasis	Healthy	Skin	Langerhans cells	psoriasis_Langerhans cells_vs_normal_skin_Langerhans cells
SLC2A1	0.9144	0.0856	2.36858	0.000110997	0.000188247	0	0.25	0.114221	0.197018	2.18252	-5.89846	5.28689	0.215909	0.866667	0.136364	0.311111	0.803278	2.08439	psoriasis	Healthy	Skin	Langerhans cells	psoriasis_Langerhans cells_vs_normal_skin_Langerhans cells
ZNF580	0.9144	0.0856	2.36858	0.000156165	6.67989e-05	0	0.25	1.49923	1.44476	1.10094	-1.87728	4.25305	0.238636	0.222222	0.215909	0.2	1.48481	0.618409	psoriasis	Healthy	Skin	Langerhans cells	psoriasis_Langerhans cells_vs_normal_skin_Langerhans cells
OSBPL1A	0.9142	0.0858	2.36603	3.53377e-05	0.000114113	0	0.25	-0.96041	-0.881017	1.85235	-5.42392	3.27926	0.0454545	0.533333	0.0454545	0.155556	0.281982	1.36917	psoriasis	Healthy	Skin	Langerhans cells	psoriasis_Langerhans cells_vs_normal_skin_Langerhans cells
FSCN1	0.9142	0.0858	2.36603	0.000330553	0.000134629	0	0.25	1.33456	1.33717	1.21809	-3.28882	4.50476	0.772727	0.377778	0.375	0.266667	3.85101	1.35047	psoriasis	Healthy	Skin	Langerhans cells	psoriasis_Langerhans cells_vs_normal_skin_Langerhans cells
DCAF5	0.9142	0.0858	2.36603	4.73361e-05	0.000132162	0	0.25	-0.540606	-0.458704	2.13448	-5.53169	4.86064	0.0681818	0.777778	0.0681818	0.266667	0.311223	1.95378	psoriasis	Healthy	Skin	Langerhans cells	psoriasis_Langerhans cells_vs_normal_skin_Langerhans cells
PARP1	0.9142	0.0858	2.36603	9.75711e-05	4.61776e-05	0	0.25	1.33649	1.45094	1.19893	-2.75223	4.28551	0.227273	0.133333	0.193182	0.111111	0.971929	0.321524	psoriasis	Healthy	Skin	Langerhans cells	psoriasis_Langerhans cells_vs_normal_skin_Langerhans cells
USP53	0.9142	0.0858	2.36603	4.54237e-05	0.000101742	0	0.25	-1.15129	-1.15983	0.867812	-3.8426	2.01457	0.0568182	0.355556	0.0454545	0.266667	0.315963	0.817212	psoriasis	Healthy	Skin	Langerhans cells	psoriasis_Langerhans cells_vs_normal_skin_Langerhans cells
KMO	0.914	0.086	2.36348	5.98574e-05	0.000152748	0	0.25	-1.16577	-1.25026	1.37889	-5.23768	3.4632	0.0681818	0.466667	0.0681818	0.111111	0.415438	0.987376	psoriasis	Healthy	Skin	Langerhans cells	psoriasis_Langerhans cells_vs_normal_skin_Langerhans cells
HAUS4	0.914	0.086	2.36348	0.000136639	6.83542e-05	0	0.25	1.192	1.33019	0.990056	-2.08621	3.78572	0.204545	0.222222	0.181818	0.222222	0.981791	0.64528	psoriasis	Healthy	Skin	Langerhans cells	psoriasis_Langerhans cells_vs_normal_skin_Langerhans cells
SLC44A1	0.914	0.086	2.36348	7.89403e-05	3.87046e-05	0	0.25	1.16293	1.29062	0.993933	-2.89159	3.53677	0.159091	0.177778	0.136364	0.155556	0.68469	0.52701	psoriasis	Healthy	Skin	Langerhans cells	psoriasis_Langerhans cells_vs_normal_skin_Langerhans cells
GALK1	0.9138	0.0862	2.36094	0.00012031	4.79204e-05	0	0.25	1.82025	1.74012	1.45517	-1.8305	6.27059	0.261364	0.177778	0.215909	0.177778	1.06972	0.506656	psoriasis	Healthy	Skin	Langerhans cells	psoriasis_Langerhans cells_vs_normal_skin_Langerhans cells
ARAF	0.9138	0.0862	2.36094	0.000126953	5.85428e-05	0	0.25	1.33117	1.39451	1.08195	-2.1632	4.44252	0.227273	0.177778	0.181818	0.177778	0.883425	0.479859	psoriasis	Healthy	Skin	Langerhans cells	psoriasis_Langerhans cells_vs_normal_skin_Langerhans cells
EPOP	0.9138	0.0862	2.36094	3.69245e-05	9.97845e-05	0	0.25	-1.41949	-1.44756	1.36161	-4.9424	2.88041	0.0113636	0.4	0.0113636	0.222222	0.137242	1.06165	psoriasis	Healthy	Skin	Langerhans cells	psoriasis_Langerhans cells_vs_normal_skin_Langerhans cells
ENG	0.9138	0.0862	2.36094	0.000203233	9.63489e-05	0	0.25	1.27466	1.33543	1.26593	-3.1944	4.65549	0.397727	0.177778	0.227273	0.0888889	1.6877	0.687395	psoriasis	Healthy	Skin	Langerhans cells	psoriasis_Langerhans cells_vs_normal_skin_Langerhans cells
FBXO11	0.9138	0.0862	2.36094	0.000118047	0.000515441	0	0.25	-1.5955	-1.46324	1.65314	-6.29332	3.08138	0.181818	1.66667	0.181818	0.511111	1.25998	5.4321	psoriasis	Healthy	Skin	Langerhans cells	psoriasis_Langerhans cells_vs_normal_skin_Langerhans cells
CEP63	0.9138	0.0862	2.36094	3.8011e-05	9.1138e-05	0	0.25	-1.3251	-1.30081	0.985538	-4.93372	2.23335	0.0568182	0.4	0.0568182	0.311111	0.256871	1.06709	psoriasis	Healthy	Skin	Langerhans cells	psoriasis_Langerhans cells_vs_normal_skin_Langerhans cells
ATP5PB	0.9136	0.0864	2.35841	0.000409736	0.000186831	0	0.25	1.17957	1.21891	0.789795	-1.59014	3.29856	0.761363	0.6	0.5	0.4	4.1156	1.55065	psoriasis	Healthy	Skin	Langerhans cells	psoriasis_Langerhans cells_vs_normal_skin_Langerhans cells
RNASEH2C	0.9136	0.0864	2.35841	0.000113488	5.37822e-05	0	0.25	1.45819	1.43694	1.39724	-2.80724	5.24294	0.261364	0.222222	0.204545	0.177778	1.12499	0.625501	psoriasis	Healthy	Skin	Langerhans cells	psoriasis_Langerhans cells_vs_normal_skin_Langerhans cells
RPS19BP1	0.9136	0.0864	2.35841	0.000582829	0.000293861	0	0.25	1.11696	1.06813	0.852547	-2.13167	3.49087	1.09091	0.911111	0.613636	0.555556	5.25998	2.384	psoriasis	Healthy	Skin	Langerhans cells	psoriasis_Langerhans cells_vs_normal_skin_Langerhans cells
RPS6KB2	0.9136	0.0864	2.35841	0.000127579	5.31188e-05	0	0.25	1.54636	1.41799	1.27539	-2.4366	5.03545	0.272727	0.155556	0.215909	0.133333	1.23801	0.392798	psoriasis	Healthy	Skin	Langerhans cells	psoriasis_Langerhans cells_vs_normal_skin_Langerhans cells
DLD	0.9136	0.0864	2.35841	0.000105591	4.58712e-05	0	0.25	1.50546	1.50032	1.16706	-1.69434	4.73021	0.181818	0.111111	0.181818	0.111111	0.749832	0.332576	psoriasis	Healthy	Skin	Langerhans cells	psoriasis_Langerhans cells_vs_normal_skin_Langerhans cells
TSSC4	0.9136	0.0864	2.35841	8.81109e-05	0.000152801	0	0.25	-0.520404	-0.821676	1.30553	-3.31781	3.15627	0.125	0.511111	0.113636	0.333333	0.665148	1.28102	psoriasis	Healthy	Skin	Langerhans cells	psoriasis_Langerhans cells_vs_normal_skin_Langerhans cells
SIPA1L1	0.9136	0.0864	2.35841	7.53712e-05	0.000191055	0	0.25	-0.534986	-0.232792	1.87963	-4.80443	3.79326	0.102273	0.533333	0.0909091	0.244444	0.518899	1.94604	psoriasis	Healthy	Skin	Langerhans cells	psoriasis_Langerhans cells_vs_normal_skin_Langerhans cells
APIP	0.9134	0.0866	2.35587	0.000145033	7.26664e-05	0	0.25	1.17626	1.30945	0.971719	-1.81295	3.76525	0.215909	0.177778	0.204545	0.155556	0.985655	0.597877	psoriasis	Healthy	Skin	Langerhans cells	psoriasis_Langerhans cells_vs_normal_skin_Langerhans cells
ABTB2	0.9134	0.0866	2.35587	3.49096e-05	0.000126643	0	0.25	-1.04107	-0.875112	2.04685	-6.76822	3.90745	0.0454545	0.377778	0.0454545	0.0666667	0.648899	1.12368	psoriasis	Healthy	Skin	Langerhans cells	psoriasis_Langerhans cells_vs_normal_skin_Langerhans cells
MFF	0.9134	0.0866	2.35587	0.00025016	0.000121077	0	0.25	1.13847	1.18404	0.683822	-1.22773	3.32166	0.5	0.355556	0.409091	0.266667	2.30534	1.04889	psoriasis	Healthy	Skin	Langerhans cells	psoriasis_Langerhans cells_vs_normal_skin_Langerhans cells
CD40	0.9134	0.0866	2.35587	0.000535038	0.000246642	0	0.25	1.50989	1.36029	1.77014	-2.92238	6.41941	1.05682	0.911111	0.488636	0.355556	6.38286	2.43707	psoriasis	Healthy	Skin	Langerhans cells	psoriasis_Langerhans cells_vs_normal_skin_Langerhans cells
OSBP	0.9134	0.0866	2.35587	5.17016e-05	0.000101538	0	0.25	-0.817426	-0.984556	1.4328	-4.46256	3.9608	0.0909091	0.422222	0.0795455	0.311111	0.787503	1.12848	psoriasis	Healthy	Skin	Langerhans cells	psoriasis_Langerhans cells_vs_normal_skin_Langerhans cells
AAMDC	0.9134	0.0866	2.35587	0.000133033	5.55582e-05	0	0.25	1.46795	1.38426	1.37807	-2.62833	5.97875	0.215909	0.177778	0.181818	0.177778	1.05602	0.464063	psoriasis	Healthy	Skin	Langerhans cells	psoriasis_Langerhans cells_vs_normal_skin_Langerhans cells
ZBTB21	0.9132	0.0868	2.35335	5.57024e-05	0.000120219	0	0.25	-1.01461	-1.10213	1.30501	-4.51056	2.81585	0.0681818	0.355556	0.0681818	0.266667	0.324715	1.21081	psoriasis	Healthy	Skin	Langerhans cells	psoriasis_Langerhans cells_vs_normal_skin_Langerhans cells
ING1	0.9132	0.0868	2.35335	3.66038e-05	0.000109564	0	0.25	-1.44247	-1.57262	1.25032	-4.77634	2.87487	0.0454545	0.577778	0.0454545	0.266667	0.169288	1.61871	psoriasis	Healthy	Skin	Langerhans cells	psoriasis_Langerhans cells_vs_normal_skin_Langerhans cells
MFAP1	0.9132	0.0868	2.35335	9.36248e-05	0.000192044	0	0.25	-0.906691	-1.01121	1.28764	-4.12814	2.84741	0.170455	0.6	0.125	0.4	0.658381	1.5168	psoriasis	Healthy	Skin	Langerhans cells	psoriasis_Langerhans cells_vs_normal_skin_Langerhans cells
COX6C	0.9132	0.0868	2.35335	0.00132875	0.000660442	0	0.25	1.05231	1.08125	0.596442	-0.722067	2.81003	3.26136	2.17778	0.875	0.8	16.3231	6.06131	psoriasis	Healthy	Skin	Langerhans cells	psoriasis_Langerhans cells_vs_normal_skin_Langerhans cells
NRP2	0.9132	0.0868	2.35335	0.000173512	0.000121885	0	0.25	0.987302	0.977116	1.80765	-4.42181	6.02425	0.295455	0.555556	0.227273	0.2	1.75708	1.35364	psoriasis	Healthy	Skin	Langerhans cells	psoriasis_Langerhans cells_vs_normal_skin_Langerhans cells
KRT1	0.913	0.087	2.35083	0.000273955	0.000193624	0	0.25	1.29339	1.55321	1.8155	-3.2172	4.90778	0.477273	0.533333	0.306818	0.244444	2.66014	2.03327	psoriasis	Healthy	Skin	Langerhans cells	psoriasis_Langerhans cells_vs_normal_skin_Langerhans cells
ECHS1	0.913	0.087	2.35083	0.000201727	8.60844e-05	0	0.25	1.42384	1.40032	1.05886	-1.82986	4.46485	0.397727	0.311111	0.306818	0.288889	1.67405	0.917452	psoriasis	Healthy	Skin	Langerhans cells	psoriasis_Langerhans cells_vs_normal_skin_Langerhans cells
MRPL15	0.913	0.087	2.35083	8.2087e-05	4.49293e-05	0	0.25	1.18128	1.2184	1.20277	-2.42438	4.94012	0.159091	0.155556	0.136364	0.133333	0.700012	0.435849	psoriasis	Healthy	Skin	Langerhans cells	psoriasis_Langerhans cells_vs_normal_skin_Langerhans cells
PCSK7	0.9128	0.0872	2.34831	0.000171177	8.57413e-05	0	0.25	1.16328	1.26595	1.12094	-2.6051	4.44708	0.306818	0.177778	0.25	0.177778	1.76296	0.623377	psoriasis	Healthy	Skin	Langerhans cells	psoriasis_Langerhans cells_vs_normal_skin_Langerhans cells
KRTDAP	0.9128	0.0872	2.34831	0.000287445	0.000130221	0	0.25	1.52586	1.54908	1.75761	-3.37937	6.16737	0.409091	0.422222	0.340909	0.311111	3.33414	1.44232	psoriasis	Healthy	Skin	Langerhans cells	psoriasis_Langerhans cells_vs_normal_skin_Langerhans cells
SMARCA5	0.9128	0.0872	2.34831	0.000115486	0.000239685	0	0.25	-0.984186	-1.0375	0.796131	-3.14355	1.85194	0.181818	0.866667	0.170455	0.622222	0.827782	2.25226	psoriasis	Healthy	Skin	Langerhans cells	psoriasis_Langerhans cells_vs_normal_skin_Langerhans cells
GAK	0.9128	0.0872	2.34831	6.28414e-05	0.000211325	0	0.25	-1.42286	-1.39499	1.24342	-5.39524	2.29845	0.102273	0.644444	0.102273	0.377778	0.421904	1.91205	psoriasis	Healthy	Skin	Langerhans cells	psoriasis_Langerhans cells_vs_normal_skin_Langerhans cells
ARHGEF12	0.9126	0.0874	2.3458	7.81686e-05	0.000130379	0	0.25	-0.427844	-0.678965	1.41407	-4.15105	4.05027	0.113636	0.422222	0.113636	0.288889	0.589756	1.42861	psoriasis	Healthy	Skin	Langerhans cells	psoriasis_Langerhans cells_vs_normal_skin_Langerhans cells
ANKRD37	0.9126	0.0874	2.3458	0.00015604	0.000338878	0	0.25	-0.993895	-1.13825	1.46943	-5.21014	3.82066	0.318182	1.62222	0.125	0.488889	1.30359	4.47739	psoriasis	Healthy	Skin	Langerhans cells	psoriasis_Langerhans cells_vs_normal_skin_Langerhans cells
EZR	0.9126	0.0874	2.3458	0.000634982	0.0017802	0	0.25	-1.36245	-1.45966	0.92005	-3.47433	2.01958	1.10227	6.48889	0.545455	0.844444	5.18488	17.2507	psoriasis	Healthy	Skin	Langerhans cells	psoriasis_Langerhans cells_vs_normal_skin_Langerhans cells
CBFB	0.9126	0.0874	2.3458	0.000143443	6.75775e-05	0	0.25	1.35989	1.42742	1.10229	-2.03232	3.80739	0.272727	0.2	0.215909	0.133333	1.1715	0.441619	psoriasis	Healthy	Skin	Langerhans cells	psoriasis_Langerhans cells_vs_normal_skin_Langerhans cells
RAB31	0.9126	0.0874	2.3458	0.000216356	9.02081e-05	0	0.25	1.63534	1.62431	1.40782	-2.17364	4.28496	0.5	0.266667	0.363636	0.222222	2.33741	0.911955	psoriasis	Healthy	Skin	Langerhans cells	psoriasis_Langerhans cells_vs_normal_skin_Langerhans cells
SEPTIN6	0.9124	0.0876	2.3433	0.000345788	0.000171376	0	0.25	1.14473	1.14105	0.75203	-1.58016	3.22929	0.636363	0.711111	0.431818	0.466667	2.98821	1.93594	psoriasis	Healthy	Skin	Langerhans cells	psoriasis_Langerhans cells_vs_normal_skin_Langerhans cells
SUCLG1	0.9124	0.0876	2.3433	0.00013795	6.44542e-05	0	0.25	1.34877	1.17936	1.13948	-2.83776	4.54132	0.238636	0.177778	0.204545	0.155556	1.08834	0.467052	psoriasis	Healthy	Skin	Langerhans cells	psoriasis_Langerhans cells_vs_normal_skin_Langerhans cells
PPIH	0.9124	0.0876	2.3433	0.000140908	6.51047e-05	0	0.25	1.29421	1.4019	1.05086	-2.28667	4.04773	0.25	0.155556	0.204545	0.155556	1.11524	0.379978	psoriasis	Healthy	Skin	Langerhans cells	psoriasis_Langerhans cells_vs_normal_skin_Langerhans cells
DYNLT1	0.9124	0.0876	2.3433	0.000334869	0.000150916	0	0.25	1.41301	1.43354	1.47472	-2.79707	5.08082	0.659091	0.6	0.431818	0.333333	3.62154	1.42891	psoriasis	Healthy	Skin	Langerhans cells	psoriasis_Langerhans cells_vs_normal_skin_Langerhans cells
TMEM18	0.9124	0.0876	2.3433	0.000106716	5.19961e-05	0	0.25	1.45482	1.5106	1.31915	-2.13119	4.88333	0.159091	0.177778	0.147727	0.177778	0.641009	0.539159	psoriasis	Healthy	Skin	Langerhans cells	psoriasis_Langerhans cells_vs_normal_skin_Langerhans cells
APH1A	0.9124	0.0876	2.3433	0.000386133	0.000179107	0	0.25	1.25404	1.23167	0.82368	-0.967382	4.01849	0.738636	0.644444	0.5	0.444444	3.49061	1.70067	psoriasis	Healthy	Skin	Langerhans cells	psoriasis_Langerhans cells_vs_normal_skin_Langerhans cells
TBC1D12	0.9124	0.0876	2.3433	6.10266e-05	0.000146197	0	0.25	-1.24868	-1.28889	0.98317	-4.69993	2.25081	0.0681818	0.555556	0.0568182	0.355556	0.27734	1.33718	psoriasis	Healthy	Skin	Langerhans cells	psoriasis_Langerhans cells_vs_normal_skin_Langerhans cells
UQCC2	0.9122	0.0878	2.3408	0.000166623	9.1245e-05	0	0.25	1.31475	1.22738	1.88787	-3.88045	6.35444	0.284091	0.266667	0.181818	0.177778	1.26913	0.622842	psoriasis	Healthy	Skin	Langerhans cells	psoriasis_Langerhans cells_vs_normal_skin_Langerhans cells
MRPS33	0.9122	0.0878	2.3408	0.000161339	7.1388e-05	0	0.25	1.32553	1.38717	1.10994	-2.34435	4.65296	0.340909	0.266667	0.284091	0.244444	1.41578	0.703374	psoriasis	Healthy	Skin	Langerhans cells	psoriasis_Langerhans cells_vs_normal_skin_Langerhans cells
PMEPA1	0.9122	0.0878	2.3408	0.000154144	0.000387321	0	0.25	-1.35344	-1.34726	1.0961	-4.91113	2.5121	0.306818	1.13333	0.204545	0.511111	1.23131	3.39581	psoriasis	Healthy	Skin	Langerhans cells	psoriasis_Langerhans cells_vs_normal_skin_Langerhans cells
NARS2	0.9122	0.0878	2.3408	5.50437e-05	0.000155755	0	0.25	-1.15415	-1.31017	1.42014	-4.97127	2.88218	0.0681818	0.466667	0.0681818	0.222222	0.270242	1.11933	psoriasis	Healthy	Skin	Langerhans cells	psoriasis_Langerhans cells_vs_normal_skin_Langerhans cells
PSMA1	0.912	0.088	2.3383	0.000547804	0.000265129	0	0.25	1.09105	1.12815	0.71393	-1.86734	3.08062	1.09091	0.8	0.693182	0.555556	5.62828	2.06243	psoriasis	Healthy	Skin	Langerhans cells	psoriasis_Langerhans cells_vs_normal_skin_Langerhans cells
CHD8	0.912	0.088	2.3383	5.06754e-05	0.000114581	0	0.25	-1.00085	-1.11646	1.035	-3.97044	2.66599	0.0681818	0.377778	0.0681818	0.311111	0.323101	1.22563	psoriasis	Healthy	Skin	Langerhans cells	psoriasis_Langerhans cells_vs_normal_skin_Langerhans cells
USB1	0.912	0.088	2.3383	0.000101956	4.74486e-05	0	0.25	1.44946	1.54233	1.2472	-2.70421	5.09721	0.181818	0.133333	0.159091	0.111111	0.754429	0.285981	psoriasis	Healthy	Skin	Langerhans cells	psoriasis_Langerhans cells_vs_normal_skin_Langerhans cells
PCBD1	0.912	0.088	2.3383	0.00021353	9.20937e-05	0	0.25	1.37005	1.38109	0.996416	-1.86046	3.89492	0.420454	0.311111	0.318182	0.288889	1.99444	0.81174	psoriasis	Healthy	Skin	Langerhans cells	psoriasis_Langerhans cells_vs_normal_skin_Langerhans cells
NRCAM	0.912	0.088	2.3383	3.43581e-05	0.000131304	0	0.25	-1.10712	-0.950038	2.21159	-7.30904	3.82917	0	0.4	0	0.111111	0	0.962866	psoriasis	Healthy	Skin	Langerhans cells	psoriasis_Langerhans cells_vs_normal_skin_Langerhans cells
INPP5F	0.912	0.088	2.3383	4.63344e-05	4.77013e-05	0	0.25	0.438364	0.381307	1.77818	-4.79778	4.54014	0.0681818	0.333333	0.0681818	0.155556	0.351573	0.71736	psoriasis	Healthy	Skin	Langerhans cells	psoriasis_Langerhans cells_vs_normal_skin_Langerhans cells
SPP1	0.9118	0.0882	2.33581	2.80892e-05	7.80689e-05	0	0.25	-1.29646	-1.25785	1.87858	-7.27882	4.11085	0	0.844444	0	0.133333	0	2.50156	psoriasis	Healthy	Skin	Langerhans cells	psoriasis_Langerhans cells_vs_normal_skin_Langerhans cells
PDCD10	0.9118	0.0882	2.33581	0.000162286	7.0597e-05	0	0.25	1.36437	1.31235	0.959835	-1.43619	4.1348	0.329545	0.244444	0.272727	0.2	1.54242	0.586707	psoriasis	Healthy	Skin	Langerhans cells	psoriasis_Langerhans cells_vs_normal_skin_Langerhans cells
CAMK1D	0.9116	0.0884	2.33333	0.000185241	0.000578467	0	0.25	-1.38435	-1.19651	1.14176	-5.1481	2.29109	0.295455	2.44445	0.238636	0.6	1.26784	6.58858	psoriasis	Healthy	Skin	Langerhans cells	psoriasis_Langerhans cells_vs_normal_skin_Langerhans cells
SPTY2D1	0.9116	0.0884	2.33333	0.000204448	0.000499528	0	0.25	-1.22417	-1.22533	1.08734	-4.53315	3.35397	0.431818	1.88889	0.306818	0.733333	2.02429	4.67864	psoriasis	Healthy	Skin	Langerhans cells	psoriasis_Langerhans cells_vs_normal_skin_Langerhans cells
MASTL	0.9116	0.0884	2.33333	4.80029e-05	0.000135288	0	0.25	-1.40914	-1.47303	1.29097	-5.15301	2.57025	0.0681818	0.422222	0.0568182	0.244444	0.278825	0.920763	psoriasis	Healthy	Skin	Langerhans cells	psoriasis_Langerhans cells_vs_normal_skin_Langerhans cells
GEM	0.9116	0.0884	2.33333	5.29139e-05	0.000138661	0	0.25	-1.31419	-1.27397	1.08133	-5.05423	2.01528	0.0568182	0.466667	0.0454545	0.177778	0.236831	2.07209	psoriasis	Healthy	Skin	Langerhans cells	psoriasis_Langerhans cells_vs_normal_skin_Langerhans cells
MGMT	0.9116	0.0884	2.33333	0.00016778	8.03301e-05	0	0.25	1.19509	1.30221	0.80684	-1.72085	2.96369	0.295455	0.244444	0.272727	0.222222	1.40084	0.672239	psoriasis	Healthy	Skin	Langerhans cells	psoriasis_Langerhans cells_vs_normal_skin_Langerhans cells
WDR59	0.9114	0.0886	2.33085	0.000106684	0.000277684	0	0.25	-1.28548	-1.25847	0.920154	-3.91162	1.35864	0.170455	0.955556	0.170455	0.488889	0.973972	2.62651	psoriasis	Healthy	Skin	Langerhans cells	psoriasis_Langerhans cells_vs_normal_skin_Langerhans cells
DNAJB12	0.9114	0.0886	2.33085	0.000111718	5.50493e-05	0	0.25	1.29725	1.44022	1.2187	-2.65876	4.3117	0.193182	0.111111	0.181818	0.111111	1.20241	0.255863	psoriasis	Healthy	Skin	Langerhans cells	psoriasis_Langerhans cells_vs_normal_skin_Langerhans cells
INF2	0.9114	0.0886	2.33085	0.000140621	6.74457e-05	0	0.25	1.27507	1.43248	0.96501	-2.25236	3.91189	0.272727	0.244444	0.25	0.222222	1.39021	0.661933	psoriasis	Healthy	Skin	Langerhans cells	psoriasis_Langerhans cells_vs_normal_skin_Langerhans cells
ABHD3	0.9114	0.0886	2.33085	6.85921e-05	0.000366421	0	0.25	-1.05569	-0.764474	2.30125	-6.74511	3.93076	0.113636	1.15556	0.113636	0.288889	0.454826	3.31497	psoriasis	Healthy	Skin	Langerhans cells	psoriasis_Langerhans cells_vs_normal_skin_Langerhans cells
GUK1	0.9114	0.0886	2.33085	0.000977278	0.00045998	0	0.25	1.18317	1.19543	0.848333	-1.71097	3.75143	2.34091	1.6	0.818182	0.6	11.8986	4.52596	psoriasis	Healthy	Skin	Langerhans cells	psoriasis_Langerhans cells_vs_normal_skin_Langerhans cells
BCL2A1	0.9114	0.0886	2.33085	0.000553984	0.000353272	0	0.25	1.2961	1.19651	1.83239	-3.49875	7.15206	1.11364	1.26667	0.534091	0.311111	6.36747	2.9628	psoriasis	Healthy	Skin	Langerhans cells	psoriasis_Langerhans cells_vs_normal_skin_Langerhans cells
RETREG2	0.9112	0.0888	2.32838	4.3979e-05	7.69992e-05	0	0.25	-0.471176	-0.551764	1.50859	-4.9184	3.19342	0.0795455	0.288889	0.0568182	0.2	0.393329	0.823509	psoriasis	Healthy	Skin	Langerhans cells	psoriasis_Langerhans cells_vs_normal_skin_Langerhans cells
PREX1	0.9112	0.0888	2.32838	8.32049e-05	0.000117976	0	0.25	-0.185329	-0.250892	1.50143	-4.02144	3.80084	0.125	0.422222	0.125	0.266667	0.634673	1.05388	psoriasis	Healthy	Skin	Langerhans cells	psoriasis_Langerhans cells_vs_normal_skin_Langerhans cells
CCL20	0.9112	0.0888	2.32838	0.000306574	0.00052582	0	0.25	-0.522321	-0.623035	1.95985	-5.84369	5.54118	0.431818	1.77778	0.170455	0.111111	2.93372	3.76958	psoriasis	Healthy	Skin	Langerhans cells	psoriasis_Langerhans cells_vs_normal_skin_Langerhans cells
NDUFB6	0.9112	0.0888	2.32838	0.000218768	0.000111148	0	0.25	1.36514	1.33034	1.66652	-4.10433	5.95291	0.454545	0.333333	0.352273	0.2	2.39855	0.800323	psoriasis	Healthy	Skin	Langerhans cells	psoriasis_Langerhans cells_vs_normal_skin_Langerhans cells
ATXN2	0.9112	0.0888	2.32838	7.61281e-05	0.000208876	0	0.25	-0.813955	-0.794686	1.75309	-4.92442	3.58896	0.0795455	0.577778	0.0795455	0.311111	0.393522	2.178	psoriasis	Healthy	Skin	Langerhans cells	psoriasis_Langerhans cells_vs_normal_skin_Langerhans cells
MED19	0.9112	0.0888	2.32838	4.04986e-05	9.83298e-05	0	0.25	-1.26508	-1.28445	1.15946	-4.98464	2.16952	0.0340909	0.422222	0.0340909	0.311111	0.13104	1.00026	psoriasis	Healthy	Skin	Langerhans cells	psoriasis_Langerhans cells_vs_normal_skin_Langerhans cells
CCDC115	0.911	0.089	2.32591	8.93147e-05	5.73269e-05	0	0.25	0.82442	0.983859	0.983495	-2.65551	3.42179	0.147727	0.155556	0.136364	0.133333	0.825831	0.431882	psoriasis	Healthy	Skin	Langerhans cells	psoriasis_Langerhans cells_vs_normal_skin_Langerhans cells
EGLN3	0.911	0.089	2.32591	4.05533e-05	0.000103185	0	0.25	-1.45033	-1.39141	1.1659	-5.73344	1.92383	0.0340909	0.355556	0.0340909	0.177778	0.165879	0.837411	psoriasis	Healthy	Skin	Langerhans cells	psoriasis_Langerhans cells_vs_normal_skin_Langerhans cells
DMXL1	0.9108	0.0892	2.32344	3.90789e-05	0.000118807	0	0.25	-1.41473	-1.38737	1.37009	-6.14309	2.61978	0.0227273	0.6	0.0227273	0.333333	0.0843111	1.72605	psoriasis	Healthy	Skin	Langerhans cells	psoriasis_Langerhans cells_vs_normal_skin_Langerhans cells
TAF7	0.9108	0.0892	2.32344	0.000183839	0.000381896	0	0.25	-0.890924	-1.02835	1.28485	-4.17212	3.08929	0.352273	1.68889	0.295455	0.644444	2.09571	4.52871	psoriasis	Healthy	Skin	Langerhans cells	psoriasis_Langerhans cells_vs_normal_skin_Langerhans cells
SLC39A10	0.9108	0.0892	2.32344	5.15429e-05	0.000131834	0	0.25	-1.40595	-1.38873	1.10337	-4.99525	1.98602	0.0681818	0.444444	0.0681818	0.266667	0.261041	2.18611	psoriasis	Healthy	Skin	Langerhans cells	psoriasis_Langerhans cells_vs_normal_skin_Langerhans cells
FBXW11	0.9106	0.0894	2.32098	5.61772e-05	0.000153594	0	0.25	-1.32666	-1.36574	1.01483	-4.09749	2.01257	0.0681818	0.533333	0.0568182	0.444444	0.320697	2.08955	psoriasis	Healthy	Skin	Langerhans cells	psoriasis_Langerhans cells_vs_normal_skin_Langerhans cells
SURF4	0.9106	0.0894	2.32098	0.0001445	6.90141e-05	0	0.25	1.2361	1.23361	0.988339	-2.10483	4.28672	0.306818	0.266667	0.261364	0.244444	1.37949	0.799098	psoriasis	Healthy	Skin	Langerhans cells	psoriasis_Langerhans cells_vs_normal_skin_Langerhans cells
UAP1	0.9106	0.0894	2.32098	0.000126984	0.000293997	0	0.25	-1.38062	-1.34909	1.05591	-4.57213	2.07716	0.238636	1.06667	0.204545	0.422222	1.76962	2.61014	psoriasis	Healthy	Skin	Langerhans cells	psoriasis_Langerhans cells_vs_normal_skin_Langerhans cells
LYPLA1	0.9106	0.0894	2.32098	0.000197843	8.18872e-05	0	0.25	1.55069	1.584	1.23983	-2.1026	4.47873	0.443182	0.266667	0.363636	0.244444	2.49266	0.667638	psoriasis	Healthy	Skin	Langerhans cells	psoriasis_Langerhans cells_vs_normal_skin_Langerhans cells
CLPTM1	0.9106	0.0894	2.32098	0.00018161	8.18062e-05	0	0.25	1.31787	1.297	1.21937	-2.77483	4.63346	0.329545	0.333333	0.227273	0.288889	1.43437	0.894623	psoriasis	Healthy	Skin	Langerhans cells	psoriasis_Langerhans cells_vs_normal_skin_Langerhans cells
NOLC1	0.9106	0.0894	2.32098	5.70532e-05	0.000133608	0	0.25	-1.15219	-1.17883	1.08014	-4.68602	2.15702	0.102273	0.533333	0.102273	0.355556	0.463728	1.58554	psoriasis	Healthy	Skin	Langerhans cells	psoriasis_Langerhans cells_vs_normal_skin_Langerhans cells
EXOC4	0.9106	0.0894	2.32098	3.09945e-05	0.000114127	0	0.25	-1.04857	-0.874774	2.02459	-5.52628	4.10799	0.0340909	0.444444	0.0340909	0.222222	0.165901	1.357	psoriasis	Healthy	Skin	Langerhans cells	psoriasis_Langerhans cells_vs_normal_skin_Langerhans cells
DUSP5	0.9106	0.0894	2.32098	0.00013343	5.61665e-05	0	0.25	1.53237	1.5317	1.278	-1.90802	5.40147	0.227273	0.155556	0.125	0.0444444	1.04119	0.354124	psoriasis	Healthy	Skin	Langerhans cells	psoriasis_Langerhans cells_vs_normal_skin_Langerhans cells
SLC4A7	0.9104	0.0896	2.31853	0.000138031	0.000319209	0	0.25	-1.40005	-1.36632	0.978534	-4.44373	1.9075	0.238636	1	0.204545	0.577778	1.41736	2.89921	psoriasis	Healthy	Skin	Langerhans cells	psoriasis_Langerhans cells_vs_normal_skin_Langerhans cells
SMC5	0.9102	0.0898	2.31608	0.000107097	0.000242347	0	0.25	-1.11849	-1.19139	0.963464	-3.96765	3.17881	0.181818	0.822222	0.181818	0.466667	0.821079	2.16274	psoriasis	Healthy	Skin	Langerhans cells	psoriasis_Langerhans cells_vs_normal_skin_Langerhans cells
CDC14A	0.9102	0.0898	2.31608	3.36591e-05	0.000157757	0	0.25	-1.59046	-1.48837	1.75646	-5.79547	3.42141	0.0113636	0.444444	0.0113636	0.288889	0.03727	1.58085	psoriasis	Healthy	Skin	Langerhans cells	psoriasis_Langerhans cells_vs_normal_skin_Langerhans cells
POGZ	0.9102	0.0898	2.31608	0.000104749	0.000130337	0	0.25	0.0545999	0.0730062	1.26746	-3.34734	2.90146	0.159091	0.355556	0.136364	0.266667	0.702523	1.43299	psoriasis	Healthy	Skin	Langerhans cells	psoriasis_Langerhans cells_vs_normal_skin_Langerhans cells
RECQL	0.9102	0.0898	2.31608	8.66891e-05	4.44103e-05	0	0.25	1.20708	1.24448	1.14763	-2.64899	4.55222	0.136364	0.222222	0.125	0.222222	0.845226	0.631358	psoriasis	Healthy	Skin	Langerhans cells	psoriasis_Langerhans cells_vs_normal_skin_Langerhans cells
RASAL2	0.91	0.09	2.31363	7.32927e-05	0.000185904	0	0.25	-0.512116	-0.185948	1.78879	-4.83863	3.46643	0.125	0.733333	0.113636	0.355556	0.526376	1.99152	psoriasis	Healthy	Skin	Langerhans cells	psoriasis_Langerhans cells_vs_normal_skin_Langerhans cells
CYB5A	0.91	0.09	2.31363	0.000217142	9.4789e-05	0	0.25	1.4957	1.34952	1.16307	-1.76187	4.67093	0.397727	0.288889	0.295455	0.222222	2.20108	0.789363	psoriasis	Healthy	Skin	Langerhans cells	psoriasis_Langerhans cells_vs_normal_skin_Langerhans cells
RAB5B	0.91	0.09	2.31363	0.000168349	6.67048e-05	0	0.25	1.50162	1.39877	1.54407	-3.26849	5.93059	0.397727	0.244444	0.306818	0.222222	2.01273	0.692911	psoriasis	Healthy	Skin	Langerhans cells	psoriasis_Langerhans cells_vs_normal_skin_Langerhans cells
AKAP8	0.91	0.09	2.31363	4.65655e-05	9.18549e-05	0	0.25	-0.79941	-0.988947	1.37323	-4.06653	3.31775	0.0568182	0.377778	0.0568182	0.288889	0.186833	0.910465	psoriasis	Healthy	Skin	Langerhans cells	psoriasis_Langerhans cells_vs_normal_skin_Langerhans cells
COMMD3	0.91	0.09	2.31363	0.000203501	8.86629e-05	0	0.25	1.45494	1.48781	1.12816	-2.61156	4.83394	0.295455	0.333333	0.25	0.288889	1.26715	2.10527	psoriasis	Healthy	Skin	Langerhans cells	psoriasis_Langerhans cells_vs_normal_skin_Langerhans cells
MRPS15	0.91	0.09	2.31363	0.000234938	0.000107371	0	0.25	1.22256	1.22244	0.862676	-1.70205	3.50568	0.477273	0.355556	0.386364	0.311111	2.71187	0.858819	psoriasis	Healthy	Skin	Langerhans cells	psoriasis_Langerhans cells_vs_normal_skin_Langerhans cells
RUVBL2	0.9098	0.0902	2.3112	0.000103814	7.65568e-05	0	0.25	1.2621	1.2333	2.03173	-4.49294	5.95515	0.181818	0.2	0.159091	0.0666667	0.771922	0.421608	psoriasis	Healthy	Skin	Langerhans cells	psoriasis_Langerhans cells_vs_normal_skin_Langerhans cells
RRAGA	0.9098	0.0902	2.3112	0.000143125	0.000265892	0	0.25	-1.20473	-1.24222	1.52402	-5.74259	3.38947	0.193182	1.13333	0.113636	0.422222	1.20894	3.1479	psoriasis	Healthy	Skin	Langerhans cells	psoriasis_Langerhans cells_vs_normal_skin_Langerhans cells
METRNL	0.9096	0.0904	2.30876	0.000146134	0.000333066	0	0.25	-0.561919	-0.667214	1.77696	-5.48112	4.57006	0.238636	1.46667	0.193182	0.555556	1.5034	4.28658	psoriasis	Healthy	Skin	Langerhans cells	psoriasis_Langerhans cells_vs_normal_skin_Langerhans cells
U2AF1L4	0.9096	0.0904	2.30876	0.000120461	5.94352e-05	0	0.25	1.18215	1.2821	1.0249	-2.58728	4.38217	0.193182	0.333333	0.159091	0.266667	1.17376	0.954716	psoriasis	Healthy	Skin	Langerhans cells	psoriasis_Langerhans cells_vs_normal_skin_Langerhans cells
GBF1	0.9096	0.0904	2.30876	2.94594e-05	0.000130279	0	0.25	-1.47007	-1.3931	1.77848	-6.29736	3.31483	0.0454545	0.466667	0.0454545	0.311111	0.133393	1.9971	psoriasis	Healthy	Skin	Langerhans cells	psoriasis_Langerhans cells_vs_normal_skin_Langerhans cells
DEF6	0.9096	0.0904	2.30876	0.000183812	0.000126288	0	0.25	0.849171	0.780936	1.83274	-3.8014	6.36321	0.329545	0.4	0.261364	0.333333	1.50871	1.03522	psoriasis	Healthy	Skin	Langerhans cells	psoriasis_Langerhans cells_vs_normal_skin_Langerhans cells
HPS5	0.9094	0.0906	2.30633	8.37994e-05	0.000189442	0	0.25	-1.14367	-1.12399	0.775049	-4.38953	1.20987	0.136364	0.755556	0.125	0.466667	0.680374	2.10767	psoriasis	Healthy	Skin	Langerhans cells	psoriasis_Langerhans cells_vs_normal_skin_Langerhans cells
OPHN1	0.9094	0.0906	2.30633	4.50811e-05	0.00016523	0	0.25	-1.15009	-1.05462	1.93658	-6.14613	3.94116	0.0568182	0.377778	0.0568182	0.133333	0.280892	1.53394	psoriasis	Healthy	Skin	Langerhans cells	psoriasis_Langerhans cells_vs_normal_skin_Langerhans cells
RNASEK	0.9094	0.0906	2.30633	7.59448e-05	0.000242463	0	0.25	-1.52251	-1.45265	1.18442	-5.3948	1.51759	0.0909091	0.888889	0.0909091	0.488889	0.592367	2.0883	psoriasis	Healthy	Skin	Langerhans cells	psoriasis_Langerhans cells_vs_normal_skin_Langerhans cells
KXD1	0.9094	0.0906	2.30633	0.000201649	9.31859e-05	0	0.25	1.24697	1.36313	0.86052	-2.00338	3.43634	0.340909	0.244444	0.295455	0.177778	1.58898	0.567623	psoriasis	Healthy	Skin	Langerhans cells	psoriasis_Langerhans cells_vs_normal_skin_Langerhans cells
ADSS2	0.9094	0.0906	2.30633	0.000120369	6.18469e-05	0	0.25	1.27339	1.39681	1.12216	-2.4873	3.90211	0.181818	0.222222	0.147727	0.2	0.797962	0.995032	psoriasis	Healthy	Skin	Langerhans cells	psoriasis_Langerhans cells_vs_normal_skin_Langerhans cells
HLA-DRB5	0.9092	0.0908	2.30391	0.00185825	0.000948617	0	0.25	1.38578	1.6794	1.35204	-2.38126	4.10432	4.81818	4.11111	0.568182	0.622222	24.7078	11.198	psoriasis	Healthy	Skin	Langerhans cells	psoriasis_Langerhans cells_vs_normal_skin_Langerhans cells
SEMA4A	0.9092	0.0908	2.30391	9.26726e-05	7.05195e-05	0	0.25	0.853193	0.886554	1.67873	-3.98434	4.92301	0.147727	0.177778	0.136364	0.155556	1.22662	0.506728	psoriasis	Healthy	Skin	Langerhans cells	psoriasis_Langerhans cells_vs_normal_skin_Langerhans cells
USP32	0.9092	0.0908	2.30391	0.000116029	0.000296988	0	0.25	-0.376488	-0.226904	2.20882	-6.09811	5.19931	0.159091	1.2	0.136364	0.333333	1.02206	3.92161	psoriasis	Healthy	Skin	Langerhans cells	psoriasis_Langerhans cells_vs_normal_skin_Langerhans cells
PPP1R11	0.909	0.091	2.30149	9.92755e-05	4.25866e-05	0	0.25	1.3665	1.40568	1.26291	-2.97723	5.01505	0.170455	0.133333	0.170455	0.111111	0.778854	0.296863	psoriasis	Healthy	Skin	Langerhans cells	psoriasis_Langerhans cells_vs_normal_skin_Langerhans cells
SMURF2	0.909	0.091	2.30149	3.85696e-05	0.000113416	0	0.25	-0.903456	-0.862158	1.91981	-6.35111	4.39984	0.0568182	0.355556	0.0568182	0.2	0.45644	1.22654	psoriasis	Healthy	Skin	Langerhans cells	psoriasis_Langerhans cells_vs_normal_skin_Langerhans cells
TMEM131L	0.909	0.091	2.30149	3.63216e-05	0.000105212	0	0.25	-0.903573	-0.876567	1.83035	-5.50707	3.71197	0.0340909	0.466667	0.0340909	0.244444	0.223679	1.31576	psoriasis	Healthy	Skin	Langerhans cells	psoriasis_Langerhans cells_vs_normal_skin_Langerhans cells
SLCO3A1	0.909	0.091	2.30149	0.000114041	0.000296871	0	0.25	-1.18248	-1.16575	1.53523	-5.50362	3.36993	0.181818	1.06667	0.147727	0.555556	0.926906	4.22712	psoriasis	Healthy	Skin	Langerhans cells	psoriasis_Langerhans cells_vs_normal_skin_Langerhans cells
H2AZ2	0.909	0.091	2.30149	0.000952155	0.000471675	0	0.25	1.10036	1.12974	0.744052	-1.49587	3.40144	2.15909	1.64444	0.772727	0.688889	10.4522	4.18025	psoriasis	Healthy	Skin	Langerhans cells	psoriasis_Langerhans cells_vs_normal_skin_Langerhans cells
ADK	0.909	0.091	2.30149	0.000129358	0.000265085	0	0.25	-1.04082	-1.0453	0.823011	-3.44538	1.54694	0.215909	0.933333	0.204545	0.444444	0.998	2.39687	psoriasis	Healthy	Skin	Langerhans cells	psoriasis_Langerhans cells_vs_normal_skin_Langerhans cells
HMOX2	0.9088	0.0912	2.29907	0.000173581	8.26375e-05	0	0.25	1.28351	1.41755	0.997708	-2.02656	3.7068	0.340909	0.288889	0.261364	0.266667	1.9891	1.7923	psoriasis	Healthy	Skin	Langerhans cells	psoriasis_Langerhans cells_vs_normal_skin_Langerhans cells
COASY	0.9088	0.0912	2.29907	8.71956e-05	4.69493e-05	0	0.25	1.27215	1.37735	1.34314	-3.28606	4.63944	0.147727	0.177778	0.147727	0.155556	0.730805	0.570554	psoriasis	Healthy	Skin	Langerhans cells	psoriasis_Langerhans cells_vs_normal_skin_Langerhans cells
MEAF6	0.9088	0.0912	2.29907	0.000177176	8.65048e-05	0	0.25	1.12282	1.21659	0.782894	-1.45686	3.30564	0.352273	0.266667	0.284091	0.177778	1.99005	0.659299	psoriasis	Healthy	Skin	Langerhans cells	psoriasis_Langerhans cells_vs_normal_skin_Langerhans cells
JARID2	0.9088	0.0912	2.29907	0.000106525	0.000379539	0	0.25	-1.57873	-1.48193	1.29978	-5.12537	1.83778	0.159091	1.11111	0.147727	0.488889	0.670848	4.52182	psoriasis	Healthy	Skin	Langerhans cells	psoriasis_Langerhans cells_vs_normal_skin_Langerhans cells
ATF7IP	0.9086	0.0914	2.29666	5.47963e-05	0.000135229	0	0.25	-1.25192	-1.22596	0.878802	-4.56399	1.41324	0.0681818	0.466667	0.0568182	0.311111	0.3507	1.38142	psoriasis	Healthy	Skin	Langerhans cells	psoriasis_Langerhans cells_vs_normal_skin_Langerhans cells
SPSB3	0.9086	0.0914	2.29666	0.000155669	7.4312e-05	0	0.25	1.44232	1.49366	1.5237	-3.21836	5.00295	0.261364	0.244444	0.204545	0.177778	1.4512	0.814798	psoriasis	Healthy	Skin	Langerhans cells	psoriasis_Langerhans cells_vs_normal_skin_Langerhans cells
NUP98	0.9086	0.0914	2.29666	6.60037e-05	0.000208843	0	0.25	-1.47844	-1.44008	1.46062	-6.48705	2.49919	0.0909091	0.666667	0.0909091	0.4	0.633454	2.23509	psoriasis	Healthy	Skin	Langerhans cells	psoriasis_Langerhans cells_vs_normal_skin_Langerhans cells
TBL1XR1	0.9086	0.0914	2.29666	0.000129974	0.000344651	0	0.25	-1.3035	-1.34194	1.06931	-5.11142	2.27187	0.227273	1.4	0.204545	0.622222	1.47216	3.32653	psoriasis	Healthy	Skin	Langerhans cells	psoriasis_Langerhans cells_vs_normal_skin_Langerhans cells
ZBTB11	0.9086	0.0914	2.29666	3.51824e-05	8.11424e-05	0	0.25	-1.13466	-1.15671	0.92157	-4.52498	1.74811	0.0795455	0.377778	0.0795455	0.244444	0.343229	1.07076	psoriasis	Healthy	Skin	Langerhans cells	psoriasis_Langerhans cells_vs_normal_skin_Langerhans cells
PTX3	0.9084	0.0916	2.29425	3.02694e-05	7.63713e-05	0	0.25	-1.22343	-1.27363	1.70309	-6.17817	4.22556	0.0227273	0.466667	0.0227273	0.0222222	0.0611266	1.05247	psoriasis	Healthy	Skin	Langerhans cells	psoriasis_Langerhans cells_vs_normal_skin_Langerhans cells
PSMC1	0.9084	0.0916	2.29425	0.000244014	0.00011698	0	0.25	1.24841	1.30161	0.955881	-1.90056	3.54232	0.454545	0.355556	0.397727	0.311111	2.66255	0.965625	psoriasis	Healthy	Skin	Langerhans cells	psoriasis_Langerhans cells_vs_normal_skin_Langerhans cells
NDE1	0.9084	0.0916	2.29425	7.71785e-05	3.61998e-05	0	0.25	1.43526	1.54071	1.27515	-2.54668	4.67254	0.147727	0.155556	0.136364	0.0888889	0.613305	0.751552	psoriasis	Healthy	Skin	Langerhans cells	psoriasis_Langerhans cells_vs_normal_skin_Langerhans cells
TIMM50	0.9084	0.0916	2.29425	9.61786e-05	4.26054e-05	0	0.25	1.42213	1.54662	1.18353	-2.74933	5.18028	0.193182	0.177778	0.159091	0.177778	0.823288	0.453773	psoriasis	Healthy	Skin	Langerhans cells	psoriasis_Langerhans cells_vs_normal_skin_Langerhans cells
APMAP	0.9084	0.0916	2.29425	0.000157534	7.35131e-05	0	0.25	1.263	1.3111	0.889057	-1.57828	3.61197	0.25	0.222222	0.215909	0.177778	1.31559	0.618548	psoriasis	Healthy	Skin	Langerhans cells	psoriasis_Langerhans cells_vs_normal_skin_Langerhans cells
SYPL1	0.9084	0.0916	2.29425	0.000188311	0.00110227	0	0.25	-1.73833	-1.24389	1.65627	-5.90161	2.39489	0.295455	6.42222	0.227273	0.488889	1.20631	16.9907	psoriasis	Healthy	Skin	Langerhans cells	psoriasis_Langerhans cells_vs_normal_skin_Langerhans cells
BCAP31	0.9082	0.0918	2.29185	0.000208666	8.3581e-05	0	0.25	1.51234	1.32928	1.22137	-1.43606	5.31315	0.420455	0.4	0.318182	0.288889	2.4964	1.16695	psoriasis	Healthy	Skin	Langerhans cells	psoriasis_Langerhans cells_vs_normal_skin_Langerhans cells
ATAD1	0.9082	0.0918	2.29185	0.000127065	6.87571e-05	0	0.25	1.21657	1.26712	1.52727	-3.28115	4.93165	0.181818	0.155556	0.170455	0.133333	0.95533	0.626544	psoriasis	Healthy	Skin	Langerhans cells	psoriasis_Langerhans cells_vs_normal_skin_Langerhans cells
ARL6IP4	0.9082	0.0918	2.29185	0.00128753	0.0006281	0	0.25	1.10921	1.01232	0.708462	-0.601131	3.14061	2.86364	2.06667	0.852273	0.822222	14.1136	7.05175	psoriasis	Healthy	Skin	Langerhans cells	psoriasis_Langerhans cells_vs_normal_skin_Langerhans cells
CDK13	0.9082	0.0918	2.29185	6.54675e-05	0.000154866	0	0.25	-1.3279	-1.33303	1.0138	-4.95183	2.02218	0.113636	0.577778	0.0909091	0.333333	0.424306	1.37846	psoriasis	Healthy	Skin	Langerhans cells	psoriasis_Langerhans cells_vs_normal_skin_Langerhans cells
NDUFS5	0.9082	0.0918	2.29185	0.000753181	0.000386988	0	0.25	1.05538	0.999968	0.685346	-1.07952	3.21805	1.54545	1.33333	0.659091	0.666667	7.44016	4.75259	psoriasis	Healthy	Skin	Langerhans cells	psoriasis_Langerhans cells_vs_normal_skin_Langerhans cells
TNIP1	0.9082	0.0918	2.29185	9.47741e-05	4.39777e-05	0	0.25	1.31627	1.3961	1.11119	-2.63214	4.25366	0.159091	0.177778	0.136364	0.133333	0.731339	0.414443	psoriasis	Healthy	Skin	Langerhans cells	psoriasis_Langerhans cells_vs_normal_skin_Langerhans cells
PTPN18	0.9082	0.0918	2.29185	0.000110248	9.34435e-05	0	0.25	0.749001	0.768622	1.74526	-4.52304	4.9505	0.170455	0.222222	0.170455	0.155556	0.793431	0.721524	psoriasis	Healthy	Skin	Langerhans cells	psoriasis_Langerhans cells_vs_normal_skin_Langerhans cells
ZBTB10	0.908	0.092	2.28946	0.000139181	0.000226149	0	0.25	-0.848607	-1.05154	1.21311	-4.1524	4.38807	0.375	0.977778	0.238636	0.422222	1.37611	2.3627	psoriasis	Healthy	Skin	Langerhans cells	psoriasis_Langerhans cells_vs_normal_skin_Langerhans cells
TPD52	0.9078	0.0922	2.28706	0.00010166	0.0001017	0	0.25	0.663871	0.612475	1.91735	-5.22179	5.37495	0.204545	0.333333	0.193182	0.133333	1.15935	0.872819	psoriasis	Healthy	Skin	Langerhans cells	psoriasis_Langerhans cells_vs_normal_skin_Langerhans cells
CHMP3	0.9078	0.0922	2.28706	0.00015784	7.43883e-05	0	0.25	1.22341	1.40535	1.11553	-2.98306	3.92762	0.261364	0.244444	0.204545	0.222222	1.44741	0.730606	psoriasis	Healthy	Skin	Langerhans cells	psoriasis_Langerhans cells_vs_normal_skin_Langerhans cells
TGFBR2	0.9078	0.0922	2.28706	3.88169e-05	8.9281e-05	0	0.25	-1.13462	-1.25477	1.24874	-4.47403	3.56375	0.0340909	0.377778	0.0340909	0.288889	0.345202	0.979593	psoriasis	Healthy	Skin	Langerhans cells	psoriasis_Langerhans cells_vs_normal_skin_Langerhans cells
SAMM50	0.9078	0.0922	2.28706	8.72426e-05	4.61576e-05	0	0.25	1.11942	1.17154	1.12075	-2.75757	4.31335	0.147727	0.133333	0.147727	0.133333	0.735188	0.36422	psoriasis	Healthy	Skin	Langerhans cells	psoriasis_Langerhans cells_vs_normal_skin_Langerhans cells
ADIPOR1	0.9078	0.0922	2.28706	0.000152114	7.78323e-05	0	0.25	1.14454	1.23637	1.03102	-1.81061	4.25092	0.272727	0.244444	0.227273	0.2	1.25901	1.65111	psoriasis	Healthy	Skin	Langerhans cells	psoriasis_Langerhans cells_vs_normal_skin_Langerhans cells
AFTPH	0.9078	0.0922	2.28706	9.30493e-05	0.000233653	0	0.25	-1.25396	-1.30952	0.856843	-3.63837	1.43617	0.170455	0.733333	0.170455	0.377778	0.702408	1.90322	psoriasis	Healthy	Skin	Langerhans cells	psoriasis_Langerhans cells_vs_normal_skin_Langerhans cells
PRPF31	0.9078	0.0922	2.28706	9.32179e-05	5.03706e-05	0	0.25	1.09882	1.04466	1.14913	-3.81225	4.3598	0.25	0.155556	0.204545	0.155556	1.0793	0.352613	psoriasis	Healthy	Skin	Langerhans cells	psoriasis_Langerhans cells_vs_normal_skin_Langerhans cells
COPZ1	0.9078	0.0922	2.28706	0.00019684	9.44484e-05	0	0.25	1.1207	1.21541	0.860445	-2.07781	3.13513	0.397727	0.288889	0.306818	0.266667	1.9463	0.821158	psoriasis	Healthy	Skin	Langerhans cells	psoriasis_Langerhans cells_vs_normal_skin_Langerhans cells
MRPL34	0.9078	0.0922	2.28706	0.000150734	7.55222e-05	0	0.25	1.26215	1.29514	1.24974	-2.98925	4.35056	0.306818	0.266667	0.261364	0.177778	1.55527	0.60931	psoriasis	Healthy	Skin	Langerhans cells	psoriasis_Langerhans cells_vs_normal_skin_Langerhans cells
SIVA1	0.9076	0.0924	2.28468	0.000396851	0.000204182	0	0.25	1.01593	0.982427	0.609626	-0.82052	2.88908	0.852272	0.733333	0.534091	0.466667	4.05021	1.8623	psoriasis	Healthy	Skin	Langerhans cells	psoriasis_Langerhans cells_vs_normal_skin_Langerhans cells
CUTC	0.9076	0.0924	2.28468	7.65345e-05	4.2801e-05	0	0.25	1.04706	1.22877	1.11538	-3.26975	4.32528	0.147727	0.133333	0.136364	0.0888889	0.590885	0.298438	psoriasis	Healthy	Skin	Langerhans cells	psoriasis_Langerhans cells_vs_normal_skin_Langerhans cells
VTI1A	0.9076	0.0924	2.28468	5.94871e-05	0.000170499	0	0.25	-1.35935	-1.35849	1.20084	-5.54911	2.53273	0.0795455	0.644444	0.0795455	0.288889	0.471806	1.41944	psoriasis	Healthy	Skin	Langerhans cells	psoriasis_Langerhans cells_vs_normal_skin_Langerhans cells
TP53	0.9074	0.0926	2.28229	9.93082e-05	6.5808e-05	0	0.25	1.14367	1.2642	1.59349	-3.40279	5.03514	0.159091	0.222222	0.147727	0.177778	0.733032	0.85207	psoriasis	Healthy	Skin	Langerhans cells	psoriasis_Langerhans cells_vs_normal_skin_Langerhans cells
TRPM7	0.9074	0.0926	2.28229	3.66933e-05	0.000207752	0	0.25	-1.88302	-1.65019	1.63425	-5.8323	2.10339	0.0454545	0.844444	0.0454545	0.377778	0.179367	2.88208	psoriasis	Healthy	Skin	Langerhans cells	psoriasis_Langerhans cells_vs_normal_skin_Langerhans cells
NBEAL1	0.9074	0.0926	2.28229	0.000233262	0.000117039	0	0.25	1.40233	1.38649	1.48284	-3.38311	4.66239	0.409091	0.311111	0.352273	0.2	2.40373	0.805535	psoriasis	Healthy	Skin	Langerhans cells	psoriasis_Langerhans cells_vs_normal_skin_Langerhans cells
CDKN1C	0.9074	0.0926	2.28229	6.62178e-05	0.000126267	0	0.25	-0.68318	-0.904935	1.28615	-3.83945	3.61406	0.0795455	0.577778	0.0681818	0.377778	0.471365	1.94456	psoriasis	Healthy	Skin	Langerhans cells	psoriasis_Langerhans cells_vs_normal_skin_Langerhans cells
RFTN1	0.9074	0.0926	2.28229	0.000114863	6.04128e-05	0	0.25	1.15367	1.12904	1.79208	-4.72126	5.31196	0.181818	0.155556	0.170455	0.0888889	1.03283	0.365864	psoriasis	Healthy	Skin	Langerhans cells	psoriasis_Langerhans cells_vs_normal_skin_Langerhans cells
ZNF721	0.9072	0.0928	2.27992	7.13932e-05	0.000156363	0	0.25	-1.18605	-1.16764	0.897295	-4.10634	1.68405	0.125	0.488889	0.0909091	0.288889	0.68156	1.27502	psoriasis	Healthy	Skin	Langerhans cells	psoriasis_Langerhans cells_vs_normal_skin_Langerhans cells
HLA-DOA	0.9072	0.0928	2.27992	0.000213608	0.000101615	0	0.25	1.15092	1.1874	0.876685	-1.81906	3.86231	0.443182	0.4	0.318182	0.311111	2.23251	1.0845	psoriasis	Healthy	Skin	Langerhans cells	psoriasis_Langerhans cells_vs_normal_skin_Langerhans cells
EMILIN2	0.9072	0.0928	2.27992	8.05367e-05	4.28204e-05	0	0.25	1.20663	1.25954	1.14539	-2.65463	4.26005	0.193182	0.111111	0.136364	0.111111	0.846867	0.281003	psoriasis	Healthy	Skin	Langerhans cells	psoriasis_Langerhans cells_vs_normal_skin_Langerhans cells
ATP5F1D	0.9072	0.0928	2.27992	0.000759491	0.000411184	0	0.25	0.894514	0.916564	0.495617	-0.903505	2.22013	1.88636	1.42222	0.772727	0.755556	9.42027	4.11818	psoriasis	Healthy	Skin	Langerhans cells	psoriasis_Langerhans cells_vs_normal_skin_Langerhans cells
PHF14	0.907	0.093	2.27754	0.000155969	7.55762e-05	0	0.25	1.20464	1.35393	0.941449	-1.87923	3.56449	0.215909	0.266667	0.204545	0.244444	1.09984	1.05179	psoriasis	Healthy	Skin	Langerhans cells	psoriasis_Langerhans cells_vs_normal_skin_Langerhans cells
GLOD4	0.907	0.093	2.27754	0.000106603	4.84274e-05	0	0.25	1.50836	1.50734	1.49119	-3.1544	5.5041	0.238636	0.0888889	0.193182	0.0888889	0.983626	0.208114	psoriasis	Healthy	Skin	Langerhans cells	psoriasis_Langerhans cells_vs_normal_skin_Langerhans cells
STK32C	0.907	0.093	2.27754	0.00013095	6.04836e-05	0	0.25	1.33528	1.26631	1.18689	-2.27201	5.6523	0.306818	0.177778	0.261364	0.155556	1.2975	0.513649	psoriasis	Healthy	Skin	Langerhans cells	psoriasis_Langerhans cells_vs_normal_skin_Langerhans cells
ADAM9	0.907	0.093	2.27754	8.75563e-05	0.00026067	0	0.25	-0.751462	-0.5164	1.9361	-5.4996	3.83494	0.125	1.15556	0.125	0.355556	0.644641	3.30463	psoriasis	Healthy	Skin	Langerhans cells	psoriasis_Langerhans cells_vs_normal_skin_Langerhans cells
SSR1	0.9068	0.0932	2.27517	0.000276188	0.000121747	0	0.25	1.24174	1.31157	1.0052	-2.37523	4.43626	0.534091	0.355556	0.409091	0.311111	2.98451	0.977394	psoriasis	Healthy	Skin	Langerhans cells	psoriasis_Langerhans cells_vs_normal_skin_Langerhans cells
CD33	0.9068	0.0932	2.27517	0.000200634	0.000105009	0	0.25	1.10305	1.25191	1.23062	-3.27558	4.20989	0.386364	0.333333	0.318182	0.333333	2.30594	0.928523	psoriasis	Healthy	Skin	Langerhans cells	psoriasis_Langerhans cells_vs_normal_skin_Langerhans cells
SBF2	0.9068	0.0932	2.27517	4.10972e-05	0.000147853	0	0.25	-1.14489	-1.05968	1.91133	-6.14567	3.6419	0.0568182	0.422222	0.0568182	0.288889	0.259408	1.41645	psoriasis	Healthy	Skin	Langerhans cells	psoriasis_Langerhans cells_vs_normal_skin_Langerhans cells
ORAI2	0.9068	0.0932	2.27517	9.61007e-05	5.07929e-05	0	0.25	1.15942	1.22375	1.03751	-2.11281	4.01381	0.193182	0.155556	0.193182	0.111111	0.869671	0.381864	psoriasis	Healthy	Skin	Langerhans cells	psoriasis_Langerhans cells_vs_normal_skin_Langerhans cells
CHORDC1	0.9068	0.0932	2.27517	0.000164539	0.000326206	0	0.25	-1.01111	-1.06951	0.740693	-3.25187	2.03493	0.261364	1.15556	0.215909	0.533333	1.20697	3.07152	psoriasis	Healthy	Skin	Langerhans cells	psoriasis_Langerhans cells_vs_normal_skin_Langerhans cells
ABCC3	0.9068	0.0932	2.27517	0.000138417	5.87206e-05	0	0.25	1.51693	1.40361	1.71013	-3.00324	6.33483	0.272727	0.333333	0.193182	0.2	1.11746	1.01514	psoriasis	Healthy	Skin	Langerhans cells	psoriasis_Langerhans cells_vs_normal_skin_Langerhans cells
ZMYM2	0.9068	0.0932	2.27517	9.8748e-05	0.00035226	0	0.25	-1.42905	-1.31189	1.27935	-5.37942	1.83227	0.136364	1.37778	0.125	0.511111	0.626582	3.48582	psoriasis	Healthy	Skin	Langerhans cells	psoriasis_Langerhans cells_vs_normal_skin_Langerhans cells
DNAJB4	0.9068	0.0932	2.27517	0.000109338	0.000211938	0	0.25	-0.812135	-0.976118	1.31385	-4.48326	3.48725	0.204545	0.933333	0.170455	0.377778	0.893393	2.83423	psoriasis	Healthy	Skin	Langerhans cells	psoriasis_Langerhans cells_vs_normal_skin_Langerhans cells
STXBP3	0.9064	0.0936	2.27045	5.20786e-05	0.000118169	0	0.25	-1.13533	-1.18222	0.909751	-3.88819	1.74101	0.0568182	0.355556	0.0568182	0.288889	0.2733	0.960228	psoriasis	Healthy	Skin	Langerhans cells	psoriasis_Langerhans cells_vs_normal_skin_Langerhans cells
HLA-E	0.9064	0.0936	2.27045	0.000984792	0.000451257	0	0.25	1.25147	1.1359	0.929196	-1.45733	4.1105	2.25	1.24444	0.727273	0.622222	10.183	3.69578	psoriasis	Healthy	Skin	Langerhans cells	psoriasis_Langerhans cells_vs_normal_skin_Langerhans cells
NUCB2	0.9064	0.0936	2.27045	0.000158441	6.6389e-05	0	0.25	1.43303	1.43774	1.12562	-1.7582	5.24098	0.284091	0.133333	0.25	0.111111	1.45947	0.291519	psoriasis	Healthy	Skin	Langerhans cells	psoriasis_Langerhans cells_vs_normal_skin_Langerhans cells
CREBBP	0.9062	0.0938	2.2681	0.000113796	0.000274788	0	0.25	-1.31892	-1.33967	0.997493	-4.46567	1.56891	0.159091	1.04444	0.147727	0.555556	0.76563	3.16099	psoriasis	Healthy	Skin	Langerhans cells	psoriasis_Langerhans cells_vs_normal_skin_Langerhans cells
PHLPP1	0.9062	0.0938	2.2681	4.36782e-05	0.000427242	0	0.25	-1.79887	-1.29825	2.33498	-7.83249	3.18619	0.0454545	2.97778	0.0454545	0.2	0.156593	6.88945	psoriasis	Healthy	Skin	Langerhans cells	psoriasis_Langerhans cells_vs_normal_skin_Langerhans cells
IL1A	0.906	0.094	2.26574	0.000173783	0.00029212	0	0.25	-0.247711	-0.525169	1.65562	-4.26166	4.19279	0.340909	1.17778	0.215909	0.444444	1.65508	3.03633	psoriasis	Healthy	Skin	Langerhans cells	psoriasis_Langerhans cells_vs_normal_skin_Langerhans cells
TES	0.906	0.094	2.26574	0.000195721	0.000308697	0	0.25	-0.349953	-0.536018	1.51529	-4.34911	3.45069	0.386364	1.06667	0.306818	0.466667	1.93219	2.68189	psoriasis	Healthy	Skin	Langerhans cells	psoriasis_Langerhans cells_vs_normal_skin_Langerhans cells
KIN	0.906	0.094	2.26574	5.58739e-05	0.000132366	0	0.25	-1.23672	-1.2237	0.890921	-4.22191	1.71919	0.0909091	0.444444	0.0909091	0.377778	0.36317	1.08437	psoriasis	Healthy	Skin	Langerhans cells	psoriasis_Langerhans cells_vs_normal_skin_Langerhans cells
WSB1	0.906	0.094	2.26574	0.00021742	0.000519479	0	0.25	-1.26713	-1.24155	0.961771	-4.36473	2.24112	0.465909	2.11111	0.340909	0.577778	2.57957	5.30036	psoriasis	Healthy	Skin	Langerhans cells	psoriasis_Langerhans cells_vs_normal_skin_Langerhans cells
KPNA3	0.906	0.094	2.26574	7.83675e-05	4.67178e-05	0	0.25	1.09104	1.25915	1.23645	-3.34608	3.908	0.125	0.222222	0.102273	0.155556	0.54832	2.599	psoriasis	Healthy	Skin	Langerhans cells	psoriasis_Langerhans cells_vs_normal_skin_Langerhans cells
DNASE1L3	0.906	0.094	2.26574	7.90139e-05	6.81879e-05	0	0.25	0.387121	0.372873	1.96087	-5.24209	6.4844	0.136364	0.311111	0.0795455	0.0444444	1.21178	0.677319	psoriasis	Healthy	Skin	Langerhans cells	psoriasis_Langerhans cells_vs_normal_skin_Langerhans cells
IL18R1	0.9058	0.0942	2.2634	5.47376e-05	0.000139424	0	0.25	-1.18553	-1.2621	1.03452	-4.0534	2.03148	0.102273	0.444444	0.102273	0.355556	0.795026	1.06303	psoriasis	Healthy	Skin	Langerhans cells	psoriasis_Langerhans cells_vs_normal_skin_Langerhans cells
GID8	0.9058	0.0942	2.2634	0.000137616	6.64159e-05	0	0.25	1.24589	1.28317	1.14178	-2.54574	4.9552	0.238636	0.222222	0.193182	0.222222	1.11799	0.650665	psoriasis	Healthy	Skin	Langerhans cells	psoriasis_Langerhans cells_vs_normal_skin_Langerhans cells
SPRED2	0.9058	0.0942	2.2634	9.70729e-05	0.00013517	0	0.25	-0.107684	-0.148468	1.80834	-5.57702	4.50114	0.113636	0.444444	0.102273	0.244444	0.777585	1.22843	psoriasis	Healthy	Skin	Langerhans cells	psoriasis_Langerhans cells_vs_normal_skin_Langerhans cells
VPS29	0.9058	0.0942	2.2634	0.000579173	0.000314308	0	0.25	0.858676	0.90949	0.575002	-1.44699	2.67611	1.22727	1.24444	0.681818	0.622222	6.13884	3.27237	psoriasis	Healthy	Skin	Langerhans cells	psoriasis_Langerhans cells_vs_normal_skin_Langerhans cells
ASB3	0.9056	0.0944	2.26106	2.69038e-05	0.000240062	0	0.25	-1.59716	-1.15415	2.46993	-7.68465	4.23339	0	0.822222	0	0.133333	0	2.97585	psoriasis	Healthy	Skin	Langerhans cells	psoriasis_Langerhans cells_vs_normal_skin_Langerhans cells
IFT25	0.9056	0.0944	2.26106	0.000220111	9.15451e-05	0	0.25	1.46956	1.28362	1.23135	-1.90525	4.91798	0.477273	0.311111	0.352273	0.244444	2.36532	0.78668	psoriasis	Healthy	Skin	Langerhans cells	psoriasis_Langerhans cells_vs_normal_skin_Langerhans cells
BRI3	0.9056	0.0944	2.26106	0.000433701	0.000590455	0	0.25	-0.103983	-0.440214	1.39356	-2.80259	3.77697	0.920454	1.95556	0.454545	0.711111	4.81971	4.86949	psoriasis	Healthy	Skin	Langerhans cells	psoriasis_Langerhans cells_vs_normal_skin_Langerhans cells
PPP4C	0.9054	0.0946	2.25872	0.000292928	0.000128111	0	0.25	1.39066	1.20862	1.13514	-1.75825	4.67108	0.647727	0.533333	0.409091	0.377778	3.0425	1.41178	psoriasis	Healthy	Skin	Langerhans cells	psoriasis_Langerhans cells_vs_normal_skin_Langerhans cells
TLE4	0.9054	0.0946	2.25872	9.63436e-05	0.00019154	0	0.25	-1.13849	-1.25678	1.47383	-5.62566	3.74009	0.102273	0.688889	0.102273	0.4	1.03103	3.45446	psoriasis	Healthy	Skin	Langerhans cells	psoriasis_Langerhans cells_vs_normal_skin_Langerhans cells
PSMD3	0.9054	0.0946	2.25872	0.000149157	7.10432e-05	0	0.25	1.29831	1.36456	1.18909	-3.27546	4.76924	0.284091	0.266667	0.238636	0.244444	1.1723	0.906366	psoriasis	Healthy	Skin	Langerhans cells	psoriasis_Langerhans cells_vs_normal_skin_Langerhans cells
H1-4	0.9054	0.0946	2.25872	3.97789e-05	0.000104541	0	0.25	-1.28827	-1.30188	1.2249	-4.60927	2.08866	0.0454545	0.444444	0.0454545	0.288889	0.216849	1.47591	psoriasis	Healthy	Skin	Langerhans cells	psoriasis_Langerhans cells_vs_normal_skin_Langerhans cells
R3HDM2	0.9054	0.0946	2.25872	6.41007e-05	0.00014554	0	0.25	-1.19103	-1.20212	0.955867	-4.18532	1.59691	0.0681818	0.622222	0.0681818	0.444444	0.2643	1.72873	psoriasis	Healthy	Skin	Langerhans cells	psoriasis_Langerhans cells_vs_normal_skin_Langerhans cells
ZNF571	0.9052	0.0948	2.25639	3.67155e-05	0.000104538	0	0.25	-1.31112	-1.32648	1.39493	-5.2367	2.89986	0.0227273	0.466667	0.0227273	0.177778	0.118613	1.51741	psoriasis	Healthy	Skin	Langerhans cells	psoriasis_Langerhans cells_vs_normal_skin_Langerhans cells
LMF2	0.9052	0.0948	2.25639	0.00012945	7.64064e-05	0	0.25	1.22096	1.37565	1.45762	-2.94209	4.56245	0.204545	0.244444	0.181818	0.222222	0.896684	0.755147	psoriasis	Healthy	Skin	Langerhans cells	psoriasis_Langerhans cells_vs_normal_skin_Langerhans cells
MAFB	0.9052	0.0948	2.25639	0.000113995	0.000159455	0	0.25	-0.300328	-0.22323	1.93667	-5.92423	5.76193	0.306818	0.444444	0.0681818	0.2	1.55646	1.22299	psoriasis	Healthy	Skin	Langerhans cells	psoriasis_Langerhans cells_vs_normal_skin_Langerhans cells
NAP1L4	0.9052	0.0948	2.25639	0.000128908	7.95351e-05	0	0.25	0.886331	1.0417	0.987569	-2.61345	3.60529	0.204545	0.266667	0.159091	0.222222	0.875443	0.822647	psoriasis	Healthy	Skin	Langerhans cells	psoriasis_Langerhans cells_vs_normal_skin_Langerhans cells
TRAF4	0.9052	0.0948	2.25639	0.000300735	0.000126162	0	0.25	1.56544	1.46652	1.58288	-2.52224	5.79022	0.75	0.622222	0.431818	0.377778	4.34125	1.67066	psoriasis	Healthy	Skin	Langerhans cells	psoriasis_Langerhans cells_vs_normal_skin_Langerhans cells
PNKD	0.905	0.095	2.25406	0.000185105	8.62542e-05	0	0.25	1.32923	1.29814	1.28592	-3.37533	5.21188	0.363636	0.444444	0.284091	0.377778	1.85538	2.27803	psoriasis	Healthy	Skin	Langerhans cells	psoriasis_Langerhans cells_vs_normal_skin_Langerhans cells
TUT7	0.905	0.095	2.25406	7.51287e-05	0.000178342	0	0.25	-1.24039	-1.27491	1.05648	-4.21597	2.63955	0.125	0.577778	0.102273	0.355556	0.654599	1.78939	psoriasis	Healthy	Skin	Langerhans cells	psoriasis_Langerhans cells_vs_normal_skin_Langerhans cells
DAP3	0.905	0.095	2.25406	0.000102627	4.90251e-05	0	0.25	1.30799	1.39089	1.24411	-2.96257	5.41197	0.193182	0.155556	0.159091	0.155556	0.794093	0.42707	psoriasis	Healthy	Skin	Langerhans cells	psoriasis_Langerhans cells_vs_normal_skin_Langerhans cells
TACSTD2	0.905	0.095	2.25406	0.00256916	0.00103895	0	0.25	1.18761	1.12501	0.900302	-1.79675	4.0269	5.55682	3.84445	0.840909	0.888889	24.8084	14.094	psoriasis	Healthy	Skin	Langerhans cells	psoriasis_Langerhans cells_vs_normal_skin_Langerhans cells
HLA-DQA2	0.905	0.095	2.25406	0.00293881	0.00612743	0	0.25	-1.07746	-1.21523	1.11587	-3.68825	3.62727	4.36364	18.7556	0.852273	0.911111	26.1986	55.8555	psoriasis	Healthy	Skin	Langerhans cells	psoriasis_Langerhans cells_vs_normal_skin_Langerhans cells
TBCA	0.905	0.095	2.25406	0.000763111	0.00036913	0	0.25	1.0924	1.0643	0.780606	-1.58483	3.60745	1.52273	1.35556	0.727273	0.688889	8.47485	3.85486	psoriasis	Healthy	Skin	Langerhans cells	psoriasis_Langerhans cells_vs_normal_skin_Langerhans cells
NDUFA2	0.9048	0.0952	2.25173	0.000358351	0.000162408	0	0.25	1.19445	1.23492	0.92169	-2.04319	4.22585	0.784091	0.6	0.5	0.466667	3.61307	1.58661	psoriasis	Healthy	Skin	Langerhans cells	psoriasis_Langerhans cells_vs_normal_skin_Langerhans cells
FAM3B	0.9048	0.0952	2.25173	8.06287e-05	3.78082e-05	0	0.25	1.18425	1.29747	1.56593	-4.22808	5.01364	0.136364	0.155556	0.113636	0.133333	1.26152	0.552615	psoriasis	Healthy	Skin	Langerhans cells	psoriasis_Langerhans cells_vs_normal_skin_Langerhans cells
NFU1	0.9048	0.0952	2.25173	0.000117127	5.8875e-05	0	0.25	1.17878	1.16399	1.00694	-2.02744	4.20915	0.204545	0.2	0.181818	0.177778	0.863314	0.610425	psoriasis	Healthy	Skin	Langerhans cells	psoriasis_Langerhans cells_vs_normal_skin_Langerhans cells
TNFSF9	0.9048	0.0952	2.25173	0.000117464	0.000106815	0	0.25	0.55852	0.523204	1.90149	-4.98515	6.54051	0.295455	0.555556	0.0681818	0.155556	1.59054	1.34379	psoriasis	Healthy	Skin	Langerhans cells	psoriasis_Langerhans cells_vs_normal_skin_Langerhans cells
FBXW5	0.9048	0.0952	2.25173	0.000242269	0.000107062	0	0.25	1.34229	1.34545	1.16554	-2.58187	5.07416	0.465909	0.333333	0.352273	0.222222	2.3075	0.903425	psoriasis	Healthy	Skin	Langerhans cells	psoriasis_Langerhans cells_vs_normal_skin_Langerhans cells
REXO2	0.9048	0.0952	2.25173	0.000161481	8.37619e-05	0	0.25	1.18036	1.25126	1.06564	-2.72785	4.5294	0.295455	0.244444	0.215909	0.177778	1.39103	0.697739	psoriasis	Healthy	Skin	Langerhans cells	psoriasis_Langerhans cells_vs_normal_skin_Langerhans cells
AGPAT1	0.9046	0.0954	2.24941	0.000121055	5.76134e-05	0	0.25	1.35179	1.48903	1.23399	-2.78473	4.92322	0.204545	0.2	0.193182	0.177778	0.923336	0.956885	psoriasis	Healthy	Skin	Langerhans cells	psoriasis_Langerhans cells_vs_normal_skin_Langerhans cells
ARL1	0.9046	0.0954	2.24941	0.000144091	6.87113e-05	0	0.25	1.22702	1.32657	1.02749	-2.00768	4.31145	0.272727	0.2	0.227273	0.2	1.16193	0.494784	psoriasis	Healthy	Skin	Langerhans cells	psoriasis_Langerhans cells_vs_normal_skin_Langerhans cells
ADIRF	0.9046	0.0954	2.24941	0.000178309	0.000403854	0	0.25	-1.19062	-1.20862	0.825099	-3.62378	0.956929	0.306818	1.42222	0.204545	0.622222	1.84262	5.14575	psoriasis	Healthy	Skin	Langerhans cells	psoriasis_Langerhans cells_vs_normal_skin_Langerhans cells
VAMP2	0.9046	0.0954	2.24941	0.000260639	0.000119207	0	0.25	1.32419	1.25381	0.894239	-0.916342	3.57908	0.545454	0.377778	0.386364	0.311111	2.79365	0.983744	psoriasis	Healthy	Skin	Langerhans cells	psoriasis_Langerhans cells_vs_normal_skin_Langerhans cells
SGK1	0.9044	0.0956	2.2471	0.00115629	0.00238795	0	0.25	-1.03459	-1.111	0.851817	-3.06733	1.99808	2.48864	7.26667	0.795455	0.822222	12.9594	22.4709	psoriasis	Healthy	Skin	Langerhans cells	psoriasis_Langerhans cells_vs_normal_skin_Langerhans cells
SPATS2	0.9044	0.0956	2.2471	8.81175e-05	0.000111829	0	0.25	0.0159517	-0.0272803	1.49919	-4.02675	3.72651	0.159091	0.355556	0.147727	0.244444	0.88376	0.901358	psoriasis	Healthy	Skin	Langerhans cells	psoriasis_Langerhans cells_vs_normal_skin_Langerhans cells
GSPT1	0.9044	0.0956	2.2471	0.000108862	0.000269303	0	0.25	-1.11034	-1.26846	1.23408	-4.54419	2.55382	0.238636	1.11111	0.204545	0.555556	0.971926	2.95703	psoriasis	Healthy	Skin	Langerhans cells	psoriasis_Langerhans cells_vs_normal_skin_Langerhans cells
NRN1	0.9044	0.0956	2.2471	0.000266732	9.5039e-05	0	0.25	1.46295	1.40836	1.37027	-2.45613	5.70167	0.670455	0.222222	0.284091	0.155556	2.61826	0.640385	psoriasis	Healthy	Skin	Langerhans cells	psoriasis_Langerhans cells_vs_normal_skin_Langerhans cells
MLF1	0.9044	0.0956	2.2471	4.51172e-05	0.000104291	0	0.25	-1.21626	-1.25416	1.12876	-4.4039	2.10367	0.0568182	0.4	0.0568182	0.266667	0.30885	1.39068	psoriasis	Healthy	Skin	Langerhans cells	psoriasis_Langerhans cells_vs_normal_skin_Langerhans cells
C19orf25	0.9044	0.0956	2.2471	0.000141562	7.36168e-05	0	0.25	1.1561	1.2456	1.10269	-2.835	4.54005	0.215909	0.266667	0.193182	0.155556	1.17396	0.603988	psoriasis	Healthy	Skin	Langerhans cells	psoriasis_Langerhans cells_vs_normal_skin_Langerhans cells
FAF1	0.9044	0.0956	2.2471	8.08311e-05	0.000191305	0	0.25	-0.71604	-0.616325	1.69662	-6.12977	3.73889	0.125	0.755556	0.0909091	0.333333	0.493431	1.79736	psoriasis	Healthy	Skin	Langerhans cells	psoriasis_Langerhans cells_vs_normal_skin_Langerhans cells
PPP6R1	0.9042	0.0958	2.24479	0.000128716	5.35917e-05	0	0.25	1.39501	1.49707	1.35449	-2.8206	4.76351	0.215909	0.111111	0.159091	0.111111	1.17951	0.292063	psoriasis	Healthy	Skin	Langerhans cells	psoriasis_Langerhans cells_vs_normal_skin_Langerhans cells
FAM13B	0.9042	0.0958	2.24479	3.63759e-05	0.000109356	0	0.25	-1.19303	-1.1899	1.58423	-5.29863	3.22145	0.0568182	0.422222	0.0568182	0.266667	0.319625	1.47084	psoriasis	Healthy	Skin	Langerhans cells	psoriasis_Langerhans cells_vs_normal_skin_Langerhans cells
PRKAG1	0.904	0.096	2.24248	0.000153371	7.22344e-05	0	0.25	1.26223	1.33618	1.01034	-2.11	4.00851	0.238636	0.244444	0.215909	0.222222	1.16225	0.918798	psoriasis	Healthy	Skin	Langerhans cells	psoriasis_Langerhans cells_vs_normal_skin_Langerhans cells
CD86	0.904	0.096	2.24248	0.000459271	0.00106084	0	0.25	-1.11741	-1.09824	0.8031	-3.0785	1.75791	0.863636	3.06667	0.511364	0.711111	4.98028	7.60349	psoriasis	Healthy	Skin	Langerhans cells	psoriasis_Langerhans cells_vs_normal_skin_Langerhans cells
PEX13	0.904	0.096	2.24248	9.01444e-05	8.67449e-05	0	0.25	0.584476	0.583777	1.55364	-3.89184	4.18456	0.159091	0.2	0.159091	0.155556	0.684714	0.501364	psoriasis	Healthy	Skin	Langerhans cells	psoriasis_Langerhans cells_vs_normal_skin_Langerhans cells
R3HDM4	0.904	0.096	2.24248	0.000128627	5.80757e-05	0	0.25	1.54842	1.6226	1.27961	-2.10143	4.53974	0.272727	0.177778	0.238636	0.177778	1.248	0.448981	psoriasis	Healthy	Skin	Langerhans cells	psoriasis_Langerhans cells_vs_normal_skin_Langerhans cells
SNX4	0.904	0.096	2.24248	0.000123494	6.04097e-05	0	0.25	1.21142	1.39268	1.02506	-2.13951	3.51881	0.227273	0.177778	0.204545	0.133333	0.940987	0.384685	psoriasis	Healthy	Skin	Langerhans cells	psoriasis_Langerhans cells_vs_normal_skin_Langerhans cells
IMP3	0.9038	0.0962	2.24018	9.67601e-05	4.78475e-05	0	0.25	1.27814	1.26715	1.40646	-2.99147	5.17234	0.170455	0.155556	0.159091	0.133333	1.3724	0.387986	psoriasis	Healthy	Skin	Langerhans cells	psoriasis_Langerhans cells_vs_normal_skin_Langerhans cells
HERC1	0.9038	0.0962	2.24018	4.11529e-05	0.000139441	0	0.25	-0.835969	-0.665507	1.88558	-5.2107	3.80085	0.0454545	0.555556	0.0454545	0.244444	0.225848	1.39564	psoriasis	Healthy	Skin	Langerhans cells	psoriasis_Langerhans cells_vs_normal_skin_Langerhans cells
AIMP1	0.9038	0.0962	2.24018	0.000132715	6.21133e-05	0	0.25	1.14655	1.24	1.0476	-3.42466	3.52894	0.215909	0.222222	0.147727	0.222222	0.794226	0.948851	psoriasis	Healthy	Skin	Langerhans cells	psoriasis_Langerhans cells_vs_normal_skin_Langerhans cells
FKBP2	0.9038	0.0962	2.24018	0.000403696	0.000175205	0	0.25	1.76801	1.48202	1.81809	-2.90886	6.58545	0.795454	0.622222	0.477273	0.377778	3.54332	1.76613	psoriasis	Healthy	Skin	Langerhans cells	psoriasis_Langerhans cells_vs_normal_skin_Langerhans cells
PSAP	0.9036	0.0964	2.23788	0.000432227	0.000208772	0	0.25	1.3148	1.27456	1.40935	-2.47584	5.31009	0.909091	0.644444	0.477273	0.377778	4.20417	1.59877	psoriasis	Healthy	Skin	Langerhans cells	psoriasis_Langerhans cells_vs_normal_skin_Langerhans cells
CCSAP	0.9036	0.0964	2.23788	9.81764e-05	0.000176854	0	0.25	-1.01973	-1.045	1.00249	-3.99638	2.23555	0.125	0.577778	0.113636	0.422222	1.11231	1.93464	psoriasis	Healthy	Skin	Langerhans cells	psoriasis_Langerhans cells_vs_normal_skin_Langerhans cells
GPBP1	0.9036	0.0964	2.23788	0.000661347	0.00144395	0	0.25	-1.04896	-1.08642	0.778524	-3.13305	1.68025	1.23864	4.62222	0.613636	0.866667	6.19869	12.8939	psoriasis	Healthy	Skin	Langerhans cells	psoriasis_Langerhans cells_vs_normal_skin_Langerhans cells
CCDC47	0.9036	0.0964	2.23788	0.000154267	0.000286112	0	0.25	-0.921008	-0.914888	0.612779	-3.08952	1.35627	0.238636	1.17778	0.227273	0.577778	1.11534	2.86011	psoriasis	Healthy	Skin	Langerhans cells	psoriasis_Langerhans cells_vs_normal_skin_Langerhans cells
SF3B2	0.9034	0.0966	2.23559	0.000226828	0.000118986	0	0.25	1.06218	1.12102	0.874395	-1.83232	3.41893	0.545454	0.4	0.420455	0.333333	2.78024	1.38508	psoriasis	Healthy	Skin	Langerhans cells	psoriasis_Langerhans cells_vs_normal_skin_Langerhans cells
GFPT1	0.9034	0.0966	2.23559	7.84913e-05	0.000287243	0	0.25	-1.47789	-1.3596	1.49752	-7.43779	2.53383	0.102273	1.08889	0.102273	0.422222	0.605207	3.21672	psoriasis	Healthy	Skin	Langerhans cells	psoriasis_Langerhans cells_vs_normal_skin_Langerhans cells
TMEM106C	0.9034	0.0966	2.23559	0.000142026	6.50949e-05	0	0.25	1.25126	1.26011	1.08518	-1.98217	4.23248	0.272727	0.2	0.181818	0.177778	1.18122	0.544739	psoriasis	Healthy	Skin	Langerhans cells	psoriasis_Langerhans cells_vs_normal_skin_Langerhans cells
EPB41L3	0.9034	0.0966	2.23559	5.43868e-05	8.18931e-05	0	0.25	-0.310543	-0.34756	1.54925	-5.14078	3.40463	0.102273	0.333333	0.102273	0.222222	0.557446	0.926605	psoriasis	Healthy	Skin	Langerhans cells	psoriasis_Langerhans cells_vs_normal_skin_Langerhans cells
TRNAU1AP	0.9034	0.0966	2.23559	0.000134575	0.000109908	0	0.25	0.840747	0.870186	1.52977	-2.69184	4.27852	0.215909	0.355556	0.193182	0.222222	1.16228	1.1971	psoriasis	Healthy	Skin	Langerhans cells	psoriasis_Langerhans cells_vs_normal_skin_Langerhans cells
PGM1	0.9034	0.0966	2.23559	9.5557e-05	4.73697e-05	0	0.25	1.08685	1.19743	1.04228	-3.612	4.05174	0.170455	0.155556	0.136364	0.155556	0.726191	0.420262	psoriasis	Healthy	Skin	Langerhans cells	psoriasis_Langerhans cells_vs_normal_skin_Langerhans cells
ANKRD44	0.9032	0.0968	2.2333	0.000134766	0.000183313	0	0.25	-0.0536837	-0.0886741	1.86883	-5.4527	4.99268	0.204545	0.555556	0.170455	0.377778	1.28867	2.06264	psoriasis	Healthy	Skin	Langerhans cells	psoriasis_Langerhans cells_vs_normal_skin_Langerhans cells
BET1	0.9032	0.0968	2.2333	0.000133516	6.32925e-05	0	0.25	1.43626	1.30376	1.36816	-2.14343	5.7437	0.25	0.2	0.215909	0.155556	1.35196	0.575822	psoriasis	Healthy	Skin	Langerhans cells	psoriasis_Langerhans cells_vs_normal_skin_Langerhans cells
ACO2	0.9032	0.0968	2.2333	0.000132948	6.29404e-05	0	0.25	1.22667	1.35697	0.994654	-2.16721	3.24301	0.215909	0.2	0.181818	0.2	0.994438	0.51782	psoriasis	Healthy	Skin	Langerhans cells	psoriasis_Langerhans cells_vs_normal_skin_Langerhans cells
NEPRO	0.903	0.097	2.23101	6.39628e-05	0.000127526	0	0.25	-1.28312	-1.26524	1.33208	-5.18176	2.34494	0.0795455	0.377778	0.0568182	0.311111	0.530046	0.919199	psoriasis	Healthy	Skin	Langerhans cells	psoriasis_Langerhans cells_vs_normal_skin_Langerhans cells
FCHSD2	0.903	0.097	2.23101	8.70374e-05	0.00020409	0	0.25	-0.735227	-0.599286	1.72765	-5.4023	2.96276	0.113636	0.777778	0.102273	0.333333	0.612295	2.71138	psoriasis	Healthy	Skin	Langerhans cells	psoriasis_Langerhans cells_vs_normal_skin_Langerhans cells
SKA2	0.9026	0.0974	2.22645	0.00014664	6.90224e-05	0	0.25	1.36503	1.51312	1.11476	-1.89023	4.04779	0.284091	0.177778	0.215909	0.177778	1.22762	0.436734	psoriasis	Healthy	Skin	Langerhans cells	psoriasis_Langerhans cells_vs_normal_skin_Langerhans cells
UTP6	0.9026	0.0974	2.22645	0.000115857	0.000100906	0	0.25	0.693287	0.681085	1.62549	-3.63394	4.55176	0.170455	0.311111	0.147727	0.244444	0.680117	1.23072	psoriasis	Healthy	Skin	Langerhans cells	psoriasis_Langerhans cells_vs_normal_skin_Langerhans cells
RGS16	0.9026	0.0974	2.22645	0.000264925	0.000117331	0	0.25	1.03459	0.99118	1.71619	-5.11112	7.04397	0.693182	0.288889	0.193182	0.133333	2.48399	1.09507	psoriasis	Healthy	Skin	Langerhans cells	psoriasis_Langerhans cells_vs_normal_skin_Langerhans cells
GAS2L1	0.9024	0.0976	2.22418	0.000113905	5.71273e-05	0	0.25	1.3936	1.26302	1.40128	-2.51399	5.22642	0.204545	0.222222	0.170455	0.177778	0.98415	0.624132	psoriasis	Healthy	Skin	Langerhans cells	psoriasis_Langerhans cells_vs_normal_skin_Langerhans cells
PSMB3	0.9024	0.0976	2.22418	0.000825161	0.00043536	0	0.25	0.978988	0.934279	0.695099	-1.55153	3.13883	1.64773	1.51111	0.727273	0.711111	8.75499	3.98169	psoriasis	Healthy	Skin	Langerhans cells	psoriasis_Langerhans cells_vs_normal_skin_Langerhans cells
POLR3GL	0.9024	0.0976	2.22418	0.000152821	7.69471e-05	0	0.25	1.17552	1.2344	1.0345	-2.62817	4.47431	0.295455	0.222222	0.261364	0.2	1.17667	0.663498	psoriasis	Healthy	Skin	Langerhans cells	psoriasis_Langerhans cells_vs_normal_skin_Langerhans cells
AP1G1	0.9022	0.0978	2.22191	5.98439e-05	0.000142013	0	0.25	-1.30523	-1.2779	1.26622	-5.67585	2.15363	0.0681818	0.488889	0.0568182	0.377778	0.411498	1.56221	psoriasis	Healthy	Skin	Langerhans cells	psoriasis_Langerhans cells_vs_normal_skin_Langerhans cells
ATP6V1E1	0.9022	0.0978	2.22191	0.000301127	0.000118272	0	0.25	1.53885	1.39927	1.38025	-2.45241	6.22348	0.545454	0.377778	0.352273	0.2	2.44239	0.941428	psoriasis	Healthy	Skin	Langerhans cells	psoriasis_Langerhans cells_vs_normal_skin_Langerhans cells
UBE2G2	0.9022	0.0978	2.22191	0.000129896	6.71166e-05	0	0.25	1.13353	1.22074	1.03288	-2.033	4.2526	0.295455	0.222222	0.215909	0.222222	1.38337	0.682926	psoriasis	Healthy	Skin	Langerhans cells	psoriasis_Langerhans cells_vs_normal_skin_Langerhans cells
SCLT1	0.9022	0.0978	2.22191	4.12532e-05	0.000177032	0	0.25	-1.49609	-1.45542	1.6726	-5.45368	3.70708	0.0681818	0.555556	0.0568182	0.266667	0.265595	2.20429	psoriasis	Healthy	Skin	Langerhans cells	psoriasis_Langerhans cells_vs_normal_skin_Langerhans cells
NSUN6	0.9022	0.0978	2.22191	3.7942e-05	0.000142534	0	0.25	-1.63955	-1.63413	1.596	-6.79154	2.74032	0.0340909	0.488889	0.0340909	0.311111	0.165488	1.36782	psoriasis	Healthy	Skin	Langerhans cells	psoriasis_Langerhans cells_vs_normal_skin_Langerhans cells
GPN3	0.9022	0.0978	2.22191	0.000141009	7.18085e-05	0	0.25	1.16835	1.29022	0.986179	-2.37837	3.53122	0.261364	0.222222	0.215909	0.222222	1.53183	0.637841	psoriasis	Healthy	Skin	Langerhans cells	psoriasis_Langerhans cells_vs_normal_skin_Langerhans cells
GPR157	0.9022	0.0978	2.22191	0.000204717	9.53805e-05	0	0.25	1.15127	1.14372	1.48711	-3.40226	4.97054	0.375	0.311111	0.227273	0.222222	2.42372	0.968193	psoriasis	Healthy	Skin	Langerhans cells	psoriasis_Langerhans cells_vs_normal_skin_Langerhans cells
PRCC	0.9022	0.0978	2.22191	6.06944e-05	0.000135346	0	0.25	-1.12809	-1.18332	0.890357	-3.78715	1.62936	0.0909091	0.422222	0.0909091	0.377778	0.555011	1.10221	psoriasis	Healthy	Skin	Langerhans cells	psoriasis_Langerhans cells_vs_normal_skin_Langerhans cells
USP34	0.9022	0.0978	2.22191	0.000130008	0.000310056	0	0.25	-1.17426	-1.13277	1.28571	-5.57188	2.29717	0.159091	1.24444	0.159091	0.555556	0.900014	3.09553	psoriasis	Healthy	Skin	Langerhans cells	psoriasis_Langerhans cells_vs_normal_skin_Langerhans cells
FLII	0.902	0.098	2.21965	0.000164077	9.00061e-05	0	0.25	1.05422	1.16007	1.03519	-2.28888	3.76539	0.261364	0.2	0.25	0.177778	1.64971	0.485905	psoriasis	Healthy	Skin	Langerhans cells	psoriasis_Langerhans cells_vs_normal_skin_Langerhans cells
GLIPR2	0.902	0.098	2.21965	0.000316679	0.000166517	0	0.25	1.01971	0.938627	0.735614	-1.01361	3.15243	0.613636	0.688889	0.420455	0.444444	3.30232	1.99801	psoriasis	Healthy	Skin	Langerhans cells	psoriasis_Langerhans cells_vs_normal_skin_Langerhans cells
PHF5A	0.902	0.098	2.21965	0.000203566	9.59095e-05	0	0.25	1.17707	1.15941	1.05578	-1.93056	4.37665	0.375	0.288889	0.295455	0.244444	1.89063	0.702789	psoriasis	Healthy	Skin	Langerhans cells	psoriasis_Langerhans cells_vs_normal_skin_Langerhans cells
MGAT5	0.9018	0.0982	2.21739	3.79281e-05	0.000129125	0	0.25	-1.11133	-1.00577	1.84073	-6.2423	3.39936	0.0454545	0.466667	0.0454545	0.244444	0.398449	1.12356	psoriasis	Healthy	Skin	Langerhans cells	psoriasis_Langerhans cells_vs_normal_skin_Langerhans cells
TLK1	0.9018	0.0982	2.21739	9.63275e-05	0.000153862	0	0.25	-0.390047	-0.577503	1.4397	-4.0332	4.08435	0.159091	0.511111	0.147727	0.377778	0.770821	1.5236	psoriasis	Healthy	Skin	Langerhans cells	psoriasis_Langerhans cells_vs_normal_skin_Langerhans cells
NRARP	0.9018	0.0982	2.21739	7.69229e-05	0.000172701	0	0.25	-1.19443	-1.20904	1.20144	-5.23196	3.08834	0.136364	0.733333	0.0909091	0.422222	1.00519	2.00189	psoriasis	Healthy	Skin	Langerhans cells	psoriasis_Langerhans cells_vs_normal_skin_Langerhans cells
NUTF2	0.9016	0.0984	2.21513	0.00017359	7.83692e-05	0	0.25	1.31917	1.2483	1.12673	-1.99086	5.54548	0.409091	0.266667	0.295455	0.222222	1.85219	0.785828	psoriasis	Healthy	Skin	Langerhans cells	psoriasis_Langerhans cells_vs_normal_skin_Langerhans cells
BLOC1S1	0.9016	0.0984	2.21513	0.000607157	0.000279729	0	0.25	1.063	1.12003	0.758672	-2.16153	3.08555	1.44318	1.08889	0.659091	0.644444	6.22223	2.91578	psoriasis	Healthy	Skin	Langerhans cells	psoriasis_Langerhans cells_vs_normal_skin_Langerhans cells
CYTH1	0.9014	0.0986	2.21288	0.000161522	0.000506612	0	0.25	-1.39497	-1.18598	1.04979	-4.51928	0.999798	0.261364	1.84445	0.193182	0.622222	1.34435	5.15949	psoriasis	Healthy	Skin	Langerhans cells	psoriasis_Langerhans cells_vs_normal_skin_Langerhans cells
PSMD6	0.9014	0.0986	2.21288	0.000126563	6.43111e-05	0	0.25	1.17542	1.1887	0.920728	-2.08888	3.81606	0.227273	0.222222	0.215909	0.177778	1.04682	0.537826	psoriasis	Healthy	Skin	Langerhans cells	psoriasis_Langerhans cells_vs_normal_skin_Langerhans cells
METTL21A	0.9014	0.0986	2.21288	0.000181167	8.43309e-05	0	0.25	1.26158	1.31003	0.945927	-1.75679	3.77782	0.420454	0.244444	0.238636	0.222222	1.88499	0.619592	psoriasis	Healthy	Skin	Langerhans cells	psoriasis_Langerhans cells_vs_normal_skin_Langerhans cells
BACH1	0.9014	0.0986	2.21288	7.51773e-05	0.000187553	0	0.25	-1.30474	-1.33611	1.11009	-4.86853	2.00556	0.136364	0.8	0.125	0.422222	0.499818	2.18603	psoriasis	Healthy	Skin	Langerhans cells	psoriasis_Langerhans cells_vs_normal_skin_Langerhans cells
SELENOW	0.9014	0.0986	2.21288	0.000359231	0.000168796	0	0.25	1.2748	1.33225	0.933726	-1.66866	3.49225	0.704545	0.666667	0.477273	0.511111	3.45204	2.24542	psoriasis	Healthy	Skin	Langerhans cells	psoriasis_Langerhans cells_vs_normal_skin_Langerhans cells
TMEM160	0.901	0.099	2.20839	0.000296484	0.000144448	0	0.25	1.10681	1.06961	0.786613	-1.32362	3.76949	0.761364	0.533333	0.465909	0.4	3.57893	1.42839	psoriasis	Healthy	Skin	Langerhans cells	psoriasis_Langerhans cells_vs_normal_skin_Langerhans cells
IK	0.901	0.099	2.20839	0.000198659	0.000105566	0	0.25	1.10746	1.07049	1.56872	-3.81229	5.78124	0.329545	0.4	0.227273	0.266667	1.88841	1.12713	psoriasis	Healthy	Skin	Langerhans cells	psoriasis_Langerhans cells_vs_normal_skin_Langerhans cells
TMEM230	0.901	0.099	2.20839	0.000328743	0.000165336	0	0.25	1.0681	1.10724	0.926515	-2.57582	3.5052	0.727272	0.733333	0.522727	0.6	3.36703	2.12415	psoriasis	Healthy	Skin	Langerhans cells	psoriasis_Langerhans cells_vs_normal_skin_Langerhans cells
PDS5B	0.9008	0.0992	2.20615	5.42862e-05	0.000197265	0	0.25	-0.953412	-0.640399	1.92863	-6.5065	3.52004	0.0568182	0.711111	0.0454545	0.311111	0.227675	3.42229	psoriasis	Healthy	Skin	Langerhans cells	psoriasis_Langerhans cells_vs_normal_skin_Langerhans cells
ETS2	0.9008	0.0992	2.20615	0.000122231	0.000294961	0	0.25	-1.07114	-1.0833	1.48491	-5.3505	2.92182	0.181818	0.977778	0.125	0.466667	0.891254	2.43065	psoriasis	Healthy	Skin	Langerhans cells	psoriasis_Langerhans cells_vs_normal_skin_Langerhans cells
JAZF1	0.9008	0.0992	2.20615	5.17385e-05	0.000119167	0	0.25	-0.459451	-0.411559	1.78231	-5.76165	3.66784	0.0909091	0.466667	0.0795455	0.311111	0.417662	1.4399	psoriasis	Healthy	Skin	Langerhans cells	psoriasis_Langerhans cells_vs_normal_skin_Langerhans cells
PLEKHM3	0.9008	0.0992	2.20615	6.79821e-05	0.000141	0	0.25	-1.15516	-1.15726	0.907173	-4.19401	1.9121	0.102273	0.488889	0.102273	0.355556	0.468405	1.67953	psoriasis	Healthy	Skin	Langerhans cells	psoriasis_Langerhans cells_vs_normal_skin_Langerhans cells
KDM4C	0.9008	0.0992	2.20615	4.3628e-05	0.000133994	0	0.25	-1.12204	-0.978588	1.96633	-6.24319	3.71448	0.0340909	0.4	0.0340909	0.244444	0.296382	1.15609	psoriasis	Healthy	Skin	Langerhans cells	psoriasis_Langerhans cells_vs_normal_skin_Langerhans cells
UQCC4	0.9008	0.0992	2.20615	0.000122618	5.53811e-05	0	0.25	1.46088	1.27947	1.47895	-2.77808	5.48586	0.227273	0.177778	0.204545	0.133333	1.16552	0.479378	psoriasis	Healthy	Skin	Langerhans cells	psoriasis_Langerhans cells_vs_normal_skin_Langerhans cells
SLC35B1	0.9008	0.0992	2.20615	0.000181533	8.31116e-05	0	0.25	1.27602	1.2476	1.07907	-2.08876	4.57883	0.329545	0.288889	0.238636	0.244444	1.66076	0.865193	psoriasis	Healthy	Skin	Langerhans cells	psoriasis_Langerhans cells_vs_normal_skin_Langerhans cells
BTBD7	0.9006	0.0994	2.20391	6.2787e-05	0.000127802	0	0.25	-1.07345	-1.12097	1.00367	-4.44846	2.35789	0.102273	0.444444	0.0909091	0.266667	0.331798	2.07747	psoriasis	Healthy	Skin	Langerhans cells	psoriasis_Langerhans cells_vs_normal_skin_Langerhans cells
UROD	0.9006	0.0994	2.20391	9.59964e-05	5.77013e-05	0	0.25	0.891559	0.98775	1.07419	-2.58214	4.03944	0.204545	0.155556	0.159091	0.155556	0.926507	0.656181	psoriasis	Healthy	Skin	Langerhans cells	psoriasis_Langerhans cells_vs_normal_skin_Langerhans cells
HBS1L	0.9006	0.0994	2.20391	6.02323e-05	0.000126832	0	0.25	-1.03225	-1.09029	0.99054	-3.67502	1.97181	0.0909091	0.4	0.0909091	0.333333	0.55303	1.00403	psoriasis	Healthy	Skin	Langerhans cells	psoriasis_Langerhans cells_vs_normal_skin_Langerhans cells
NUP153	0.9006	0.0994	2.20391	5.49575e-05	0.000183715	0	0.25	-1.48929	-1.36758	1.10432	-4.63937	1.28462	0.0568182	0.622222	0.0568182	0.377778	0.249973	1.93854	psoriasis	Healthy	Skin	Langerhans cells	psoriasis_Langerhans cells_vs_normal_skin_Langerhans cells
RTN1	0.9004	0.0996	2.20168	7.02512e-05	0.000304974	0	0.25	-1.3638	-1.1036	1.7654	-5.69867	2.96011	0.0909091	0.977778	0.0909091	0.533333	0.412989	4.20141	psoriasis	Healthy	Skin	Langerhans cells	psoriasis_Langerhans cells_vs_normal_skin_Langerhans cells
RHOF	0.9004	0.0996	2.20168	0.000569982	0.00025236	0	0.25	1.53577	1.2881	1.67784	-2.66444	5.9479	1.40909	0.955556	0.613636	0.355556	8.09791	2.29274	psoriasis	Healthy	Skin	Langerhans cells	psoriasis_Langerhans cells_vs_normal_skin_Langerhans cells
CAMSAP2	0.9004	0.0996	2.20168	5.61946e-05	0.000112239	0	0.25	-0.952069	-1.0148	0.948324	-3.97741	2.20541	0.102273	0.422222	0.0909091	0.311111	0.569587	0.955145	psoriasis	Healthy	Skin	Langerhans cells	psoriasis_Langerhans cells_vs_normal_skin_Langerhans cells
RBCK1	0.9004	0.0996	2.20168	0.000229753	0.000113298	0	0.25	1.03306	1.11186	1.04798	-3.92722	3.68553	0.409091	0.444444	0.295455	0.355556	1.73682	1.25839	psoriasis	Healthy	Skin	Langerhans cells	psoriasis_Langerhans cells_vs_normal_skin_Langerhans cells
KRTCAP2	0.9004	0.0996	2.20168	0.000214769	0.000103867	0	0.25	1.09538	1.13522	0.878687	-1.98925	3.52687	0.397727	0.333333	0.340909	0.266667	1.86139	0.815962	psoriasis	Healthy	Skin	Langerhans cells	psoriasis_Langerhans cells_vs_normal_skin_Langerhans cells
MYC	0.9004	0.0996	2.20168	0.000232824	0.000461692	0	0.25	-0.441027	-0.54645	1.92321	-5.1762	4.71281	0.318182	1.71111	0.181818	0.333333	1.7413	4.69363	psoriasis	Healthy	Skin	Langerhans cells	psoriasis_Langerhans cells_vs_normal_skin_Langerhans cells
PIGP	0.9002	0.0998	2.19945	0.000120873	7.22494e-05	0	0.25	0.974133	1.08635	1.19898	-3.96905	4.13976	0.215909	0.288889	0.193182	0.222222	0.92216	0.820649	psoriasis	Healthy	Skin	Langerhans cells	psoriasis_Langerhans cells_vs_normal_skin_Langerhans cells
MAD2L2	0.9002	0.0998	2.19945	0.000146626	0.000112701	0	0.25	1.06265	0.862147	1.94504	-3.91354	7.11745	0.284091	0.288889	0.227273	0.133333	1.10087	0.655929	psoriasis	Healthy	Skin	Langerhans cells	psoriasis_Langerhans cells_vs_normal_skin_Langerhans cells
STXBP2	0.9002	0.0998	2.19945	0.000141821	6.07319e-05	0	0.25	1.59535	1.54602	1.37475	-1.86743	5.3765	0.284091	0.2	0.227273	0.133333	1.20707	0.542403	psoriasis	Healthy	Skin	Langerhans cells	psoriasis_Langerhans cells_vs_normal_skin_Langerhans cells
HERC4	0.9002	0.0998	2.19945	5.71296e-05	0.00012362	0	0.25	-0.654588	-0.649394	1.60421	-4.74241	3.64234	0.0681818	0.377778	0.0681818	0.222222	0.48285	0.933882	psoriasis	Healthy	Skin	Langerhans cells	psoriasis_Langerhans cells_vs_normal_skin_Langerhans cells
MLLT6	0.9002	0.0998	2.19945	5.18927e-05	0.000116207	0	0.25	-1.20536	-1.18138	1.12081	-4.97885	2.58447	0.0795455	0.444444	0.0795455	0.333333	0.349052	1.17533	psoriasis	Healthy	Skin	Langerhans cells	psoriasis_Langerhans cells_vs_normal_skin_Langerhans cells
GNG2	0.9002	0.0998	2.19945	0.000319648	0.000169224	0	0.25	1.00515	1.04255	0.828304	-1.88426	2.99711	0.625	0.622222	0.454545	0.355556	3.02278	2.58941	psoriasis	Healthy	Skin	Langerhans cells	psoriasis_Langerhans cells_vs_normal_skin_Langerhans cells
BTAF1	0.9002	0.0998	2.19945	8.77324e-05	0.000113432	0	0.25	-0.127428	-0.150366	1.39829	-4.0206	3.90128	0.0909091	0.311111	0.0909091	0.222222	0.593105	0.874324	psoriasis	Healthy	Skin	Langerhans cells	psoriasis_Langerhans cells_vs_normal_skin_Langerhans cells
HAGH	0.9002	0.0998	2.19945	0.000108394	0.000138104	0	0.25	-0.0567156	-0.0598116	1.52453	-4.48652	3.97856	0.170455	0.333333	0.159091	0.222222	1.06222	0.8043	psoriasis	Healthy	Skin	Langerhans cells	psoriasis_Langerhans cells_vs_normal_skin_Langerhans cells
RAMAC	0.9	0.1	2.19722	0.000101932	6.10075e-05	0	0.25	1.24509	1.03364	1.71524	-3.10338	6.62767	0.159091	0.288889	0.136364	0.222222	0.807976	0.95023	psoriasis	Healthy	Skin	Langerhans cells	psoriasis_Langerhans cells_vs_normal_skin_Langerhans cells
NTMT1	0.9	0.1	2.19722	9.73672e-05	8.6226e-05	0	0.25	0.60809	0.573283	1.64923	-3.58424	4.89308	0.147727	0.222222	0.125	0.155556	0.961547	0.607748	psoriasis	Healthy	Skin	Langerhans cells	psoriasis_Langerhans cells_vs_normal_skin_Langerhans cells
EVA1C	0.9	0.1	2.19722	6.54685e-05	0.000155229	0	0.25	-1.28851	-1.28993	1.23609	-4.43966	2.47396	0.0681818	0.466667	0.0568182	0.311111	0.486696	1.34084	psoriasis	Healthy	Skin	Langerhans cells	psoriasis_Langerhans cells_vs_normal_skin_Langerhans cells
SRC	0.9	0.1	2.19722	0.000109256	5.6622e-05	0	0.25	1.22892	1.17775	1.24464	-2.40573	5.01348	0.181818	0.177778	0.159091	0.133333	0.866018	0.413678	psoriasis	Healthy	Skin	Langerhans cells	psoriasis_Langerhans cells_vs_normal_skin_Langerhans cells
COX7A2L	0.9	0.1	2.19722	0.000510481	0.000245856	0	0.25	1.20468	1.02732	1.05427	-1.87755	4.13015	1.02273	0.8	0.579545	0.488889	4.55881	2.30534	psoriasis	Healthy	Skin	Langerhans cells	psoriasis_Langerhans cells_vs_normal_skin_Langerhans cells
GNA13	0.9	0.1	2.19722	0.000556167	0.00122788	0	0.25	-1.11171	-1.16718	0.882111	-3.99374	1.80118	0.965909	4.46667	0.534091	0.866667	4.73901	11.4137	psoriasis	Healthy	Skin	Langerhans cells	psoriasis_Langerhans cells_vs_normal_skin_Langerhans cells
LCORL	0.9	0.1	2.19722	7.22344e-05	0.000253343	0	0.25	-0.920584	-0.745344	1.97701	-5.99591	4.14057	0.102273	1.2	0.0681818	0.311111	0.836168	3.6831	psoriasis	Healthy	Skin	Langerhans cells	psoriasis_Langerhans cells_vs_normal_skin_Langerhans cells
RBM4	0.9	0.1	2.19722	9.36241e-05	4.99123e-05	0	0.25	1.50552	1.20226	1.62405	-2.25123	5.48072	0.159091	0.155556	0.159091	0.133333	0.8151	0.431236	psoriasis	Healthy	Skin	Langerhans cells	psoriasis_Langerhans cells_vs_normal_skin_Langerhans cells
NFIC	0.9	0.1	2.19722	9.94618e-05	9.19859e-05	0	0.25	0.595167	0.516073	1.65539	-4.01531	4.45733	0.159091	0.288889	0.136364	0.2	0.898214	0.821203	psoriasis	Healthy	Skin	Langerhans cells	psoriasis_Langerhans cells_vs_normal_skin_Langerhans cells
CAPN2	0.8998	0.1002	2.195	0.00016406	0.000100895	0	0.25	1.00542	1.08227	1.13586	-2.37384	3.87922	0.295455	0.4	0.238636	0.244444	1.44251	1.15494	psoriasis	Healthy	Skin	Langerhans cells	psoriasis_Langerhans cells_vs_normal_skin_Langerhans cells
VPS13D	0.8998	0.1002	2.195	3.86722e-05	9.57578e-05	0	0.25	-1.03487	-1.05544	1.52957	-5.08891	2.96846	0.0340909	0.4	0.0340909	0.222222	0.615192	1.3134	psoriasis	Healthy	Skin	Langerhans cells	psoriasis_Langerhans cells_vs_normal_skin_Langerhans cells
POU2F1	0.8998	0.1002	2.195	5.00884e-05	0.000156538	0	0.25	-0.952525	-0.821605	1.75611	-5.66434	3.67765	0.0795455	0.511111	0.0795455	0.266667	0.356498	1.3464	psoriasis	Healthy	Skin	Langerhans cells	psoriasis_Langerhans cells_vs_normal_skin_Langerhans cells
HINT3	0.8998	0.1002	2.195	0.000100848	5.73629e-05	0	0.25	1.05825	1.20548	1.10767	-2.96266	4.16949	0.159091	0.222222	0.147727	0.177778	0.900216	0.879783	psoriasis	Healthy	Skin	Langerhans cells	psoriasis_Langerhans cells_vs_normal_skin_Langerhans cells
ADPGK	0.8998	0.1002	2.195	0.000144544	7.52561e-05	0	0.25	1.04258	1.12225	0.824779	-1.7461	3.57222	0.272727	0.244444	0.238636	0.244444	1.2715	0.627544	psoriasis	Healthy	Skin	Langerhans cells	psoriasis_Langerhans cells_vs_normal_skin_Langerhans cells
THAP2	0.8996	0.1004	2.19279	0.000186743	0.000394394	0	0.25	-0.863693	-1.00475	1.38677	-3.98343	3.50302	0.363636	1.28889	0.284091	0.422222	1.60063	3.04759	psoriasis	Healthy	Skin	Langerhans cells	psoriasis_Langerhans cells_vs_normal_skin_Langerhans cells
USP9X	0.8996	0.1004	2.19279	6.29548e-05	0.000226507	0	0.25	-1.42346	-1.36109	1.50788	-5.68135	2.69852	0.0681818	0.688889	0.0568182	0.4	0.322339	1.77969	psoriasis	Healthy	Skin	Langerhans cells	psoriasis_Langerhans cells_vs_normal_skin_Langerhans cells
ITGAE	0.8994	0.1006	2.19058	8.8024e-05	5.34465e-05	0	0.25	0.915624	1.03936	0.976442	-2.31478	3.64419	0.170455	0.155556	0.147727	0.133333	0.77466	0.358344	psoriasis	Healthy	Skin	Langerhans cells	psoriasis_Langerhans cells_vs_normal_skin_Langerhans cells
KLHL36	0.8994	0.1006	2.19058	0.000106233	5.1129e-05	0	0.25	1.5704	1.59306	1.71176	-4.03423	4.88957	0.170455	0.133333	0.159091	0.0888889	0.993445	0.383938	psoriasis	Healthy	Skin	Langerhans cells	psoriasis_Langerhans cells_vs_normal_skin_Langerhans cells
MRPS12	0.8994	0.1006	2.19058	0.000200972	9.19715e-05	0	0.25	1.30753	1.35124	0.927217	-1.18455	4.1482	0.454545	0.377778	0.386364	0.333333	2.28569	1.42485	psoriasis	Healthy	Skin	Langerhans cells	psoriasis_Langerhans cells_vs_normal_skin_Langerhans cells
ACSL3	0.8994	0.1006	2.19058	9.32394e-05	0.00017751	0	0.25	-0.805751	-0.934365	1.16629	-3.98513	2.87092	0.147727	0.488889	0.147727	0.266667	0.895789	1.83815	psoriasis	Healthy	Skin	Langerhans cells	psoriasis_Langerhans cells_vs_normal_skin_Langerhans cells
HMBOX1	0.8994	0.1006	2.19058	9.7662e-05	5.99946e-05	0	0.25	1.37629	1.32952	1.95601	-3.97371	5.76872	0.159091	0.244444	0.159091	0.133333	0.893814	0.596807	psoriasis	Healthy	Skin	Langerhans cells	psoriasis_Langerhans cells_vs_normal_skin_Langerhans cells
YTHDF3	0.8994	0.1006	2.19058	0.000126369	0.000310947	0	0.25	-1.03609	-1.09678	1.21493	-5.37208	3.16393	0.204545	1.02222	0.147727	0.511111	0.887423	2.60131	psoriasis	Healthy	Skin	Langerhans cells	psoriasis_Langerhans cells_vs_normal_skin_Langerhans cells
NSMCE3	0.8992	0.1008	2.18837	5.4737e-05	9.62104e-05	0	0.25	-0.663236	-0.79696	1.50823	-4.77272	3.59078	0.0795455	0.355556	0.0795455	0.288889	0.384471	0.926567	psoriasis	Healthy	Skin	Langerhans cells	psoriasis_Langerhans cells_vs_normal_skin_Langerhans cells
MVP	0.8992	0.1008	2.18837	0.000205016	9.57091e-05	0	0.25	1.28335	1.32237	0.909212	-1.23209	4.43348	0.397727	0.244444	0.284091	0.177778	1.60083	0.682451	psoriasis	Healthy	Skin	Langerhans cells	psoriasis_Langerhans cells_vs_normal_skin_Langerhans cells
DNAJC1	0.8992	0.1008	2.18837	0.000202542	0.000192383	0	0.25	0.504326	0.531622	1.40136	-3.06446	4.08093	0.295455	0.666667	0.25	0.333333	1.46083	2.43131	psoriasis	Healthy	Skin	Langerhans cells	psoriasis_Langerhans cells_vs_normal_skin_Langerhans cells
CFP	0.8992	0.1008	2.18837	7.68911e-05	3.96332e-05	0	0.25	1.0925	1.13735	1.37767	-4.13952	5.21217	0.170455	0.133333	0.159091	0.111111	0.746983	0.295981	psoriasis	Healthy	Skin	Langerhans cells	psoriasis_Langerhans cells_vs_normal_skin_Langerhans cells
SSNA1	0.8992	0.1008	2.18837	0.000346077	0.000156911	0	0.25	1.13085	1.20445	1.10069	-3.57321	4.22501	0.727272	0.555556	0.454545	0.377778	3.05607	1.4915	psoriasis	Healthy	Skin	Langerhans cells	psoriasis_Langerhans cells_vs_normal_skin_Langerhans cells
CSTA	0.8992	0.1008	2.18837	0.000108232	6.71984e-05	0	0.25	1.02097	1.08795	1.43476	-3.34196	4.96451	0.181818	0.133333	0.170455	0.111111	1.50949	0.342804	psoriasis	Healthy	Skin	Langerhans cells	psoriasis_Langerhans cells_vs_normal_skin_Langerhans cells
RAB27A	0.899	0.101	2.18616	7.62536e-05	4.44961e-05	0	0.25	1.16378	1.21325	1.3816	-3.14691	4.43767	0.159091	0.111111	0.159091	0.0888889	0.69277	0.282977	psoriasis	Healthy	Skin	Langerhans cells	psoriasis_Langerhans cells_vs_normal_skin_Langerhans cells
HCFC1R1	0.899	0.101	2.18616	0.000139448	7.30374e-05	0	0.25	1.02555	1.06888	1.08709	-2.56169	4.00724	0.306818	0.222222	0.284091	0.2	1.75886	0.908569	psoriasis	Healthy	Skin	Langerhans cells	psoriasis_Langerhans cells_vs_normal_skin_Langerhans cells
CDH20	0.899	0.101	2.18616	3.43706e-05	0.000127717	0	0.25	-1.20964	-1.09199	1.81386	-6.2276	3.19569	0.0227273	0.888889	0.0227273	0.288889	0.079885	2.5476	psoriasis	Healthy	Skin	Langerhans cells	psoriasis_Langerhans cells_vs_normal_skin_Langerhans cells
ZNG1A	0.899	0.101	2.18616	5.4828e-05	9.24376e-05	0	0.25	-0.668205	-0.83997	1.39321	-4.33605	4.12199	0.113636	0.333333	0.102273	0.266667	0.452709	0.835816	psoriasis	Healthy	Skin	Langerhans cells	psoriasis_Langerhans cells_vs_normal_skin_Langerhans cells
BAG3	0.899	0.101	2.18616	0.000260985	0.000248927	0	0.25	0.401287	0.270621	1.88066	-4.55093	6.38842	0.613636	0.955556	0.215909	0.355556	2.95654	2.34512	psoriasis	Healthy	Skin	Langerhans cells	psoriasis_Langerhans cells_vs_normal_skin_Langerhans cells
STN1	0.899	0.101	2.18616	0.000136087	7.05695e-05	0	0.25	1.06738	1.18357	0.96	-2.88159	3.63861	0.261364	0.2	0.227273	0.2	1.08602	0.531467	psoriasis	Healthy	Skin	Langerhans cells	psoriasis_Langerhans cells_vs_normal_skin_Langerhans cells
MAPKAPK3	0.899	0.101	2.18616	0.000132445	6.62736e-05	0	0.25	1.23038	1.22288	1.52817	-3.18015	5.35523	0.25	0.2	0.204545	0.2	1.69378	0.517335	psoriasis	Healthy	Skin	Langerhans cells	psoriasis_Langerhans cells_vs_normal_skin_Langerhans cells
SEC24A	0.899	0.101	2.18616	4.18224e-05	0.000105912	0	0.25	-1.33933	-1.3203	1.15544	-4.95215	1.86576	0.0795455	0.333333	0.0795455	0.266667	0.301963	0.780215	psoriasis	Healthy	Skin	Langerhans cells	psoriasis_Langerhans cells_vs_normal_skin_Langerhans cells
TRPC6	0.899	0.101	2.18616	5.00756e-05	0.000108604	0	0.25	-0.989272	-1.13696	1.07395	-3.56084	2.40414	0.0795455	0.333333	0.0795455	0.2	0.339384	0.741416	psoriasis	Healthy	Skin	Langerhans cells	psoriasis_Langerhans cells_vs_normal_skin_Langerhans cells
HMGCS1	0.8988	0.1012	2.18396	6.56835e-05	0.00021848	0	0.25	-1.49709	-1.35577	1.19565	-5.31177	1.49601	0.102273	0.688889	0.102273	0.333333	0.393838	2.16361	psoriasis	Healthy	Skin	Langerhans cells	psoriasis_Langerhans cells_vs_normal_skin_Langerhans cells
NDUFS3	0.8988	0.1012	2.18396	0.000137985	8.25333e-05	0	0.25	1.16496	1.09142	1.77961	-5.09233	5.08948	0.284091	0.244444	0.238636	0.155556	1.11124	0.636724	psoriasis	Healthy	Skin	Langerhans cells	psoriasis_Langerhans cells_vs_normal_skin_Langerhans cells
LRP10	0.8988	0.1012	2.18396	0.000126947	6.16458e-05	0	0.25	1.13505	1.24377	0.97066	-2.21792	3.84483	0.238636	0.244444	0.215909	0.2	1.21865	1.66593	psoriasis	Healthy	Skin	Langerhans cells	psoriasis_Langerhans cells_vs_normal_skin_Langerhans cells
ARSB	0.8988	0.1012	2.18396	6.38293e-05	0.000104488	0	0.25	-0.549357	-0.717104	1.32913	-5.23698	3.31283	0.0909091	0.311111	0.0909091	0.222222	0.339223	0.732758	psoriasis	Healthy	Skin	Langerhans cells	psoriasis_Langerhans cells_vs_normal_skin_Langerhans cells
PIP4K2A	0.8988	0.1012	2.18396	9.6049e-05	8.17561e-05	0	0.25	0.735668	0.737893	1.53749	-3.7889	4.13828	0.193182	0.266667	0.193182	0.177778	0.905344	0.622088	psoriasis	Healthy	Skin	Langerhans cells	psoriasis_Langerhans cells_vs_normal_skin_Langerhans cells
HLA-F	0.8986	0.1014	2.18176	0.000210139	8.9155e-05	0	0.25	1.48056	1.49927	1.23666	-1.86304	4.95081	0.465909	0.244444	0.318182	0.133333	2.08542	0.672882	psoriasis	Healthy	Skin	Langerhans cells	psoriasis_Langerhans cells_vs_normal_skin_Langerhans cells
SOAT1	0.8986	0.1014	2.18176	4.32302e-05	0.0001401	0	0.25	-0.848377	-0.602127	1.88605	-6.73968	3.5272	0.0340909	0.4	0.0340909	0.177778	0.12315	1.38773	psoriasis	Healthy	Skin	Langerhans cells	psoriasis_Langerhans cells_vs_normal_skin_Langerhans cells
OPN3	0.8986	0.1014	2.18176	0.000212715	0.000129117	0	0.25	0.993634	1.02496	1.44415	-3.49062	4.78325	0.397727	0.333333	0.261364	0.244444	2.07035	0.794156	psoriasis	Healthy	Skin	Langerhans cells	psoriasis_Langerhans cells_vs_normal_skin_Langerhans cells
ZFAND1	0.8986	0.1014	2.18176	0.000169136	8.1315e-05	0	0.25	1.22594	1.22906	1.12451	-2.32361	4.1754	0.227273	0.177778	0.181818	0.155556	1.28586	0.553235	psoriasis	Healthy	Skin	Langerhans cells	psoriasis_Langerhans cells_vs_normal_skin_Langerhans cells
SEL1L	0.8984	0.1016	2.17957	4.47501e-05	0.000109988	0	0.25	-1.16182	-1.24968	1.19106	-4.63894	2.84848	0.0909091	0.4	0.0795455	0.311111	0.389158	0.967678	psoriasis	Healthy	Skin	Langerhans cells	psoriasis_Langerhans cells_vs_normal_skin_Langerhans cells
UBA3	0.8984	0.1016	2.17957	6.45172e-05	5.88855e-05	0	0.25	0.449061	0.47884	1.61919	-5.46218	4.8195	0.125	0.244444	0.0909091	0.177778	0.380835	0.782628	psoriasis	Healthy	Skin	Langerhans cells	psoriasis_Langerhans cells_vs_normal_skin_Langerhans cells
YIPF4	0.8984	0.1016	2.17957	0.000138116	7.26291e-05	0	0.25	1.14198	1.18547	1.07126	-2.8443	3.90799	0.193182	0.222222	0.181818	0.222222	0.890718	0.646071	psoriasis	Healthy	Skin	Langerhans cells	psoriasis_Langerhans cells_vs_normal_skin_Langerhans cells
UQCC5	0.8984	0.1016	2.17957	7.82344e-05	4.23686e-05	0	0.25	1.32698	1.05718	1.40725	-2.13325	5.17061	0.170455	0.155556	0.159091	0.133333	0.789898	0.463469	psoriasis	Healthy	Skin	Langerhans cells	psoriasis_Langerhans cells_vs_normal_skin_Langerhans cells
SQOR	0.8984	0.1016	2.17957	9.04419e-05	4.74716e-05	0	0.25	1.32139	1.38183	1.29398	-3.1934	4.74724	0.181818	0.133333	0.170455	0.133333	1.22827	0.364611	psoriasis	Healthy	Skin	Langerhans cells	psoriasis_Langerhans cells_vs_normal_skin_Langerhans cells
NSFL1C	0.8984	0.1016	2.17957	0.000135654	6.10443e-05	0	0.25	1.65534	1.42188	1.53773	-2.30407	6.18459	0.261364	0.222222	0.227273	0.177778	1.02256	0.569461	psoriasis	Healthy	Skin	Langerhans cells	psoriasis_Langerhans cells_vs_normal_skin_Langerhans cells
ALKBH5	0.8982	0.1018	2.17738	0.00019212	8.42285e-05	0	0.25	1.6356	1.62467	1.59553	-3.22081	5.25651	0.318182	0.222222	0.25	0.2	1.67199	0.573201	psoriasis	Healthy	Skin	Langerhans cells	psoriasis_Langerhans cells_vs_normal_skin_Langerhans cells
PHLDB3	0.8982	0.1018	2.17738	5.9308e-05	8.04145e-05	0	0.25	0.0333794	-0.0671425	1.55107	-4.44325	4.36499	0.0681818	0.377778	0.0681818	0.133333	0.248631	0.789358	psoriasis	Healthy	Skin	Langerhans cells	psoriasis_Langerhans cells_vs_normal_skin_Langerhans cells
DUSP10	0.8982	0.1018	2.17738	0.000162414	0.000315769	0	0.25	-0.84789	-0.914816	1.00822	-3.53465	2.81537	0.272727	1.28889	0.204545	0.555556	1.4363	3.37133	psoriasis	Healthy	Skin	Langerhans cells	psoriasis_Langerhans cells_vs_normal_skin_Langerhans cells
LRPAP1	0.8982	0.1018	2.17738	0.000134066	5.5719e-05	0	0.25	1.65793	1.3541	1.78011	-2.83251	6.74419	0.352273	0.222222	0.272727	0.2	1.4906	0.547895	psoriasis	Healthy	Skin	Langerhans cells	psoriasis_Langerhans cells_vs_normal_skin_Langerhans cells
MRPL43	0.8982	0.1018	2.17738	0.000174265	9.07542e-05	0	0.25	0.935561	1.00485	0.94425	-3.10612	3.26554	0.340909	0.311111	0.284091	0.222222	1.41634	0.733862	psoriasis	Healthy	Skin	Langerhans cells	psoriasis_Langerhans cells_vs_normal_skin_Langerhans cells
TAB2	0.8982	0.1018	2.17738	0.000125299	0.000289046	0	0.25	-1.12716	-1.18734	0.697974	-3.15664	1.02933	0.193182	0.911111	0.170455	0.488889	0.924951	2.56847	psoriasis	Healthy	Skin	Langerhans cells	psoriasis_Langerhans cells_vs_normal_skin_Langerhans cells
ORAI1	0.8982	0.1018	2.17738	0.000104463	5.62414e-05	0	0.25	1.12594	1.15038	1.45937	-3.27006	5.08396	0.170455	0.222222	0.147727	0.177778	0.767666	0.614466	psoriasis	Healthy	Skin	Langerhans cells	psoriasis_Langerhans cells_vs_normal_skin_Langerhans cells
ZNHIT3	0.8982	0.1018	2.17738	0.00013658	6.60721e-05	0	0.25	1.21238	1.12828	1.16798	-2.16376	4.79024	0.340909	0.2	0.284091	0.2	1.6539	0.690075	psoriasis	Healthy	Skin	Langerhans cells	psoriasis_Langerhans cells_vs_normal_skin_Langerhans cells
SPINT1	0.898	0.102	2.1752	0.000153276	7.00366e-05	0	0.25	1.36237	1.30352	1.08357	-2.03468	4.52394	0.329545	0.222222	0.295455	0.2	1.48711	0.604365	psoriasis	Healthy	Skin	Langerhans cells	psoriasis_Langerhans cells_vs_normal_skin_Langerhans cells
ERGIC2	0.898	0.102	2.1752	0.000100892	4.9642e-05	0	0.25	1.38224	1.47884	1.32191	-2.69095	4.32315	0.159091	0.2	0.147727	0.177778	0.682456	0.583641	psoriasis	Healthy	Skin	Langerhans cells	psoriasis_Langerhans cells_vs_normal_skin_Langerhans cells
RIF1	0.898	0.102	2.1752	0.000114419	0.00022723	0	0.25	-1.02205	-1.02257	0.889318	-3.77152	2.55446	0.215909	0.777778	0.181818	0.488889	1.03892	1.79191	psoriasis	Healthy	Skin	Langerhans cells	psoriasis_Langerhans cells_vs_normal_skin_Langerhans cells
ARFGEF1	0.898	0.102	2.1752	0.000101695	0.000177051	0	0.25	-0.941328	-1.07522	1.25155	-4.1522	3.49176	0.136364	0.777778	0.136364	0.444444	0.843908	1.98843	psoriasis	Healthy	Skin	Langerhans cells	psoriasis_Langerhans cells_vs_normal_skin_Langerhans cells
MARCHF2	0.898	0.102	2.1752	0.000122314	7.42422e-05	0	0.25	1.08273	1.17004	1.22527	-3.38496	4.16799	0.193182	0.355556	0.170455	0.266667	0.874961	1.11002	psoriasis	Healthy	Skin	Langerhans cells	psoriasis_Langerhans cells_vs_normal_skin_Langerhans cells
BABAM1	0.898	0.102	2.1752	0.00018431	9.06838e-05	0	0.25	1.11425	1.14278	0.890743	-2.44774	3.21295	0.340909	0.266667	0.272727	0.222222	1.35481	0.649103	psoriasis	Healthy	Skin	Langerhans cells	psoriasis_Langerhans cells_vs_normal_skin_Langerhans cells
MYO9B	0.898	0.102	2.1752	6.22427e-05	0.000172098	0	0.25	-0.882823	-0.755981	1.71597	-6.20692	3.27101	0.0909091	0.733333	0.0568182	0.177778	0.403912	1.60744	psoriasis	Healthy	Skin	Langerhans cells	psoriasis_Langerhans cells_vs_normal_skin_Langerhans cells
UBR2	0.898	0.102	2.1752	2.96906e-05	0.000133979	0	0.25	-1.57737	-1.34903	1.68817	-6.7774	2.4936	0.0340909	0.466667	0.0340909	0.2	0.10746	1.11642	psoriasis	Healthy	Skin	Langerhans cells	psoriasis_Langerhans cells_vs_normal_skin_Langerhans cells
ZHX2	0.898	0.102	2.1752	3.27824e-05	0.000124732	0	0.25	-1.2704	-1.08566	1.86906	-6.34274	3.55517	0.0113636	0.555556	0.0113636	0.155556	0.0689541	1.1188	psoriasis	Healthy	Skin	Langerhans cells	psoriasis_Langerhans cells_vs_normal_skin_Langerhans cells
CISD3	0.898	0.102	2.1752	0.000276045	0.000140422	0	0.25	1.09071	1.10439	1.09024	-3.48333	4.50189	0.488636	0.4	0.352273	0.266667	2.10306	1.06585	psoriasis	Healthy	Skin	Langerhans cells	psoriasis_Langerhans cells_vs_normal_skin_Langerhans cells
HPGD	0.8978	0.1022	2.17302	0.00019224	0.000444455	0	0.25	-1.03195	-1.06732	1.39556	-5.1671	2.86921	0.397727	1.86667	0.238636	0.644444	1.74569	6.10408	psoriasis	Healthy	Skin	Langerhans cells	psoriasis_Langerhans cells_vs_normal_skin_Langerhans cells
CCNT1	0.8978	0.1022	2.17302	4.96195e-05	0.000112975	0	0.25	-0.854073	-0.811991	1.5478	-5.13158	3.01617	0.0681818	0.4	0.0681818	0.288889	0.307385	1.18138	psoriasis	Healthy	Skin	Langerhans cells	psoriasis_Langerhans cells_vs_normal_skin_Langerhans cells
ARHGAP21	0.8976	0.1024	2.17084	4.94637e-05	0.000129003	0	0.25	-1.24649	-1.24153	1.35973	-5.55226	2.53288	0.0681818	0.422222	0.0568182	0.222222	0.30736	1.04781	psoriasis	Healthy	Skin	Langerhans cells	psoriasis_Langerhans cells_vs_normal_skin_Langerhans cells
CLEC2B	0.8976	0.1024	2.17084	0.000430989	0.00125592	0	0.25	-1.26335	-1.28735	1.37118	-4.85853	2.81555	0.625	4.28889	0.352273	0.666667	3.61063	11.6413	psoriasis	Healthy	Skin	Langerhans cells	psoriasis_Langerhans cells_vs_normal_skin_Langerhans cells
SERPINF1	0.8976	0.1024	2.17084	0.00166615	0.000996241	0	0.25	0.759266	0.780346	0.541215	-2.02841	2.57581	3.04546	2.51111	0.784091	0.822222	14.6234	6.72059	psoriasis	Healthy	Skin	Langerhans cells	psoriasis_Langerhans cells_vs_normal_skin_Langerhans cells
PPP6R2	0.8976	0.1024	2.17084	5.00853e-05	0.00013416	0	0.25	-1.29159	-1.30694	1.16876	-4.79491	1.83552	0.0568182	0.444444	0.0568182	0.266667	0.307485	2.05144	psoriasis	Healthy	Skin	Langerhans cells	psoriasis_Langerhans cells_vs_normal_skin_Langerhans cells
GRK2	0.8976	0.1024	2.17084	0.000159591	7.97461e-05	0	0.25	1.12007	1.21382	0.861655	-1.76125	3.30444	0.306818	0.311111	0.272727	0.266667	1.2789	0.821235	psoriasis	Healthy	Skin	Langerhans cells	psoriasis_Langerhans cells_vs_normal_skin_Langerhans cells
ANXA4	0.8976	0.1024	2.17084	0.000117574	6.16987e-05	0	0.25	1.19247	1.33862	1.0839	-2.27991	3.9975	0.295455	0.111111	0.238636	0.111111	1.53902	0.345063	psoriasis	Healthy	Skin	Langerhans cells	psoriasis_Langerhans cells_vs_normal_skin_Langerhans cells
MICAL2	0.8976	0.1024	2.17084	5.84392e-05	0.000131904	0	0.25	-1.09179	-1.12914	1.11373	-4.58797	2.68723	0.0909091	0.422222	0.0909091	0.222222	0.29954	1.09968	psoriasis	Healthy	Skin	Langerhans cells	psoriasis_Langerhans cells_vs_normal_skin_Langerhans cells
ELL	0.8976	0.1024	2.17084	7.91142e-05	8.22024e-05	0	0.25	0.516251	0.335149	1.85034	-4.02361	5.88645	0.159091	0.2	0.125	0.177778	0.563486	1.91518	psoriasis	Healthy	Skin	Langerhans cells	psoriasis_Langerhans cells_vs_normal_skin_Langerhans cells
DAZAP2	0.8976	0.1024	2.17084	0.000579429	0.000309722	0	0.25	0.898867	0.930021	0.742208	-2.0485	3.22267	1.19318	1.06667	0.613636	0.644444	6.15256	2.88721	psoriasis	Healthy	Skin	Langerhans cells	psoriasis_Langerhans cells_vs_normal_skin_Langerhans cells
VAMP3	0.8974	0.1026	2.16866	0.000245697	0.000121655	0	0.25	1.09906	1.11308	1.02951	-2.06697	4.18748	0.522727	0.444444	0.386364	0.333333	2.10792	1.29405	psoriasis	Healthy	Skin	Langerhans cells	psoriasis_Langerhans cells_vs_normal_skin_Langerhans cells
ELF1	0.8974	0.1026	2.16866	0.000254292	0.000588014	0	0.25	-1.12979	-1.22655	0.983502	-3.50281	2.13719	0.477273	2.17778	0.363636	0.644444	2.46863	5.57424	psoriasis	Healthy	Skin	Langerhans cells	psoriasis_Langerhans cells_vs_normal_skin_Langerhans cells
ANKRD28	0.8974	0.1026	2.16866	0.00018881	0.000474658	0	0.25	-1.21545	-1.20596	1.33759	-6.53955	2.80554	0.375	1.35556	0.25	0.444444	1.69486	3.68	psoriasis	Healthy	Skin	Langerhans cells	psoriasis_Langerhans cells_vs_normal_skin_Langerhans cells
NAA10	0.8974	0.1026	2.16866	0.000388573	0.000167721	0	0.25	1.43141	1.285	1.15952	-2.07145	4.54649	0.806818	0.6	0.454545	0.377778	3.67075	1.63654	psoriasis	Healthy	Skin	Langerhans cells	psoriasis_Langerhans cells_vs_normal_skin_Langerhans cells
TOP1	0.8972	0.1028	2.16649	0.000166143	0.000426766	0	0.25	-1.25076	-1.22045	0.879134	-3.96505	1.05867	0.329545	2.02222	0.272727	0.555556	2.07072	5.01477	psoriasis	Healthy	Skin	Langerhans cells	psoriasis_Langerhans cells_vs_normal_skin_Langerhans cells
PBX3	0.897	0.103	2.16433	9.60665e-05	0.000188096	0	0.25	-1.1184	-1.15323	1.00304	-4.36876	2.17494	0.159091	0.666667	0.125	0.422222	0.623103	1.68462	psoriasis	Healthy	Skin	Langerhans cells	psoriasis_Langerhans cells_vs_normal_skin_Langerhans cells
ZNF609	0.897	0.103	2.16433	4.64537e-05	0.000162295	0	0.25	-1.43712	-1.29688	1.40958	-5.72873	2.26115	0.0454545	0.577778	0.0454545	0.333333	0.249571	1.43111	psoriasis	Healthy	Skin	Langerhans cells	psoriasis_Langerhans cells_vs_normal_skin_Langerhans cells
NOL7	0.897	0.103	2.16433	0.000201947	0.000209497	0	0.25	0.269798	-0.216588	1.60806	-2.96938	5.18917	0.431818	0.711111	0.363636	0.444444	2.03154	1.78823	psoriasis	Healthy	Skin	Langerhans cells	psoriasis_Langerhans cells_vs_normal_skin_Langerhans cells
FAM13A	0.8968	0.1032	2.16216	6.63471e-05	0.000118107	0	0.25	-0.50607	-0.581989	1.49757	-4.02792	3.50369	0.0681818	0.333333	0.0681818	0.155556	0.34015	0.885096	psoriasis	Healthy	Skin	Langerhans cells	psoriasis_Langerhans cells_vs_normal_skin_Langerhans cells
PPARD	0.8968	0.1032	2.16216	3.23038e-05	0.000111597	0	0.25	-1.17653	-1.04658	1.83623	-6.29841	4.14717	0.0340909	0.422222	0.0340909	0.155556	0.150011	0.936654	psoriasis	Healthy	Skin	Langerhans cells	psoriasis_Langerhans cells_vs_normal_skin_Langerhans cells
GNAI1	0.8968	0.1032	2.16216	0.000106805	0.000158295	0	0.25	-0.111966	-0.443365	1.81091	-4.84412	5.26233	0.193182	0.577778	0.113636	0.333333	0.694527	1.65064	psoriasis	Healthy	Skin	Langerhans cells	psoriasis_Langerhans cells_vs_normal_skin_Langerhans cells
ILRUN	0.8968	0.1032	2.16216	9.67475e-05	0.000222076	0	0.25	-0.998303	-1.02299	1.32	-5.60774	3.21479	0.147727	0.8	0.125	0.377778	0.572952	2.02088	psoriasis	Healthy	Skin	Langerhans cells	psoriasis_Langerhans cells_vs_normal_skin_Langerhans cells
CEP350	0.8966	0.1034	2.16	0.000134525	0.000272839	0	0.25	-1.0356	-1.04338	0.739421	-3.22555	1.81333	0.227273	0.866667	0.204545	0.444444	1.20181	2.07616	psoriasis	Healthy	Skin	Langerhans cells	psoriasis_Langerhans cells_vs_normal_skin_Langerhans cells
USP14	0.8966	0.1034	2.16	0.000167208	8.40569e-05	0	0.25	1.12541	1.13801	0.889722	-1.78631	3.66758	0.295455	0.222222	0.25	0.133333	1.292	0.592474	psoriasis	Healthy	Skin	Langerhans cells	psoriasis_Langerhans cells_vs_normal_skin_Langerhans cells
STX6	0.8966	0.1034	2.16	5.4195e-05	0.000261926	0	0.25	-1.59132	-1.31359	1.84402	-6.53249	2.93216	0.0681818	0.888889	0.0681818	0.355556	0.373205	3.28111	psoriasis	Healthy	Skin	Langerhans cells	psoriasis_Langerhans cells_vs_normal_skin_Langerhans cells
CHURC1	0.8966	0.1034	2.16	0.000274978	0.000118088	0	0.25	1.18781	1.13762	1.06277	-2.70891	4.30406	0.534091	0.422222	0.386364	0.333333	2.29507	1.34265	psoriasis	Healthy	Skin	Langerhans cells	psoriasis_Langerhans cells_vs_normal_skin_Langerhans cells
STARD7	0.8966	0.1034	2.16	0.000189069	9.55815e-05	0	0.25	1.2685	1.22505	1.39715	-2.45245	5.29687	0.420454	0.377778	0.363636	0.2	2.08848	1.94702	psoriasis	Healthy	Skin	Langerhans cells	psoriasis_Langerhans cells_vs_normal_skin_Langerhans cells
HSF1	0.8964	0.1036	2.15785	9.99132e-05	5.30917e-05	0	0.25	1.10761	1.26443	0.974607	-2.91331	3.65052	0.170455	0.177778	0.159091	0.155556	0.701984	0.4654	psoriasis	Healthy	Skin	Langerhans cells	psoriasis_Langerhans cells_vs_normal_skin_Langerhans cells
FRMD4A	0.8964	0.1036	2.15785	3.53186e-05	6.52743e-05	0	0.25	-0.516448	-0.60591	1.51431	-4.15346	4.07772	0.0454545	0.377778	0.0454545	0.177778	0.224933	0.855135	psoriasis	Healthy	Skin	Langerhans cells	psoriasis_Langerhans cells_vs_normal_skin_Langerhans cells
LEPROTL1	0.8964	0.1036	2.15785	0.000113407	5.68861e-05	0	0.25	1.20095	1.20129	1.11996	-1.81288	4.66162	0.238636	0.2	0.193182	0.2	0.950827	0.571128	psoriasis	Healthy	Skin	Langerhans cells	psoriasis_Langerhans cells_vs_normal_skin_Langerhans cells
ECH1	0.8964	0.1036	2.15785	0.000201164	9.47991e-05	0	0.25	1.10268	1.10356	0.891776	-1.75045	3.90774	0.420455	0.333333	0.284091	0.311111	1.9439	1.1686	psoriasis	Healthy	Skin	Langerhans cells	psoriasis_Langerhans cells_vs_normal_skin_Langerhans cells
MKRN1	0.8964	0.1036	2.15785	0.000108237	6.47986e-05	0	0.25	1.11547	1.08873	1.45926	-3.68191	4.32209	0.193182	0.288889	0.170455	0.2	1.20029	0.6726	psoriasis	Healthy	Skin	Langerhans cells	psoriasis_Langerhans cells_vs_normal_skin_Langerhans cells
CSTF3	0.8964	0.1036	2.15785	9.00899e-05	4.96958e-05	0	0.25	1.04174	1.1059	1.02826	-2.69145	3.70854	0.147727	0.177778	0.136364	0.177778	0.706626	0.429707	psoriasis	Healthy	Skin	Langerhans cells	psoriasis_Langerhans cells_vs_normal_skin_Langerhans cells
ARL4A	0.8962	0.1038	2.1557	0.000228067	0.000401899	0	0.25	-0.552179	-0.692431	1.32046	-3.88837	3.18303	0.420454	1.37778	0.306818	0.511111	2.18808	3.44892	psoriasis	Healthy	Skin	Langerhans cells	psoriasis_Langerhans cells_vs_normal_skin_Langerhans cells
BAK1	0.8962	0.1038	2.1557	0.000207854	0.000100769	0	0.25	1.50378	1.25396	1.5722	-2.10603	5.8163	0.363636	0.333333	0.272727	0.222222	2.08111	0.887173	psoriasis	Healthy	Skin	Langerhans cells	psoriasis_Langerhans cells_vs_normal_skin_Langerhans cells
SF3B1	0.8962	0.1038	2.1557	0.000243725	0.000547285	0	0.25	-1.14036	-1.15347	0.992258	-3.83935	2.25592	0.465909	2	0.318182	0.711111	2.53258	5.39451	psoriasis	Healthy	Skin	Langerhans cells	psoriasis_Langerhans cells_vs_normal_skin_Langerhans cells
SMIM26	0.8962	0.1038	2.1557	0.000370308	0.000177387	0	0.25	1.12354	1.14293	1.03824	-2.40364	4.01522	0.772727	0.8	0.511364	0.466667	3.87572	2.25251	psoriasis	Healthy	Skin	Langerhans cells	psoriasis_Langerhans cells_vs_normal_skin_Langerhans cells
KIF1B	0.8962	0.1038	2.1557	0.000112702	0.000165383	0	0.25	-0.120161	-0.0698671	1.61485	-4.19478	4.26162	0.181818	0.622222	0.159091	0.377778	0.920132	1.81015	psoriasis	Healthy	Skin	Langerhans cells	psoriasis_Langerhans cells_vs_normal_skin_Langerhans cells
IGF2R	0.8962	0.1038	2.1557	4.91859e-05	9.9764e-05	0	0.25	-1.11682	-1.12319	1.18857	-4.95072	2.75805	0.0568182	0.422222	0.0568182	0.311111	0.254757	1.31015	psoriasis	Healthy	Skin	Langerhans cells	psoriasis_Langerhans cells_vs_normal_skin_Langerhans cells
SEC22B	0.8962	0.1038	2.1557	0.000107465	6.80317e-05	0	0.25	0.861849	0.984502	1.07016	-2.36952	3.77662	0.170455	0.333333	0.159091	0.244444	0.809153	1.95333	psoriasis	Healthy	Skin	Langerhans cells	psoriasis_Langerhans cells_vs_normal_skin_Langerhans cells
KCTD12	0.896	0.104	2.15355	6.74704e-05	0.000147961	0	0.25	-1.11655	-1.1885	1.07931	-3.90282	2.52412	0.102273	0.511111	0.102273	0.311111	0.817473	2.14511	psoriasis	Healthy	Skin	Langerhans cells	psoriasis_Langerhans cells_vs_normal_skin_Langerhans cells
TMEM70	0.896	0.104	2.15355	0.000137921	0.000282835	0	0.25	-1.11453	-1.12809	0.883588	-3.83427	1.71272	0.272727	0.977778	0.238636	0.555556	1.23892	2.45851	psoriasis	Healthy	Skin	Langerhans cells	psoriasis_Langerhans cells_vs_normal_skin_Langerhans cells
TNIP2	0.896	0.104	2.15355	0.000128737	6.47756e-05	0	0.25	1.32045	1.13488	1.54066	-2.37873	5.75415	0.272727	0.155556	0.181818	0.111111	1.16558	0.401008	psoriasis	Healthy	Skin	Langerhans cells	psoriasis_Langerhans cells_vs_normal_skin_Langerhans cells
PUM2	0.896	0.104	2.15355	4.77262e-05	0.000120248	0	0.25	-1.12472	-1.16987	1.33981	-4.64346	2.5877	0.0568182	0.444444	0.0568182	0.288889	0.271619	1.09143	psoriasis	Healthy	Skin	Langerhans cells	psoriasis_Langerhans cells_vs_normal_skin_Langerhans cells
RGS13	0.8958	0.1042	2.1514	7.6825e-05	0.000129704	0	0.25	-0.814136	-0.869697	1.53478	-5.67302	3.80191	0.113636	0.488889	0.0909091	0.311111	0.677842	1.14057	psoriasis	Healthy	Skin	Langerhans cells	psoriasis_Langerhans cells_vs_normal_skin_Langerhans cells
MYO6	0.8958	0.1042	2.1514	5.73048e-05	0.000169332	0	0.25	-1.44162	-1.37164	1.25274	-5.6483	1.9597	0.0681818	0.666667	0.0681818	0.4	0.274866	1.76318	psoriasis	Healthy	Skin	Langerhans cells	psoriasis_Langerhans cells_vs_normal_skin_Langerhans cells
SLC50A1	0.8958	0.1042	2.1514	0.000102168	6.00163e-05	0	0.25	0.972528	1.09194	1.04564	-2.47159	3.76177	0.159091	0.177778	0.147727	0.155556	0.670976	0.802605	psoriasis	Healthy	Skin	Langerhans cells	psoriasis_Langerhans cells_vs_normal_skin_Langerhans cells
SNCA	0.8956	0.1044	2.14926	0.00018274	8.82015e-05	0	0.25	1.306	1.33044	1.18282	-2.26815	4.23505	0.295455	0.311111	0.25	0.266667	1.35212	0.941352	psoriasis	Healthy	Skin	Langerhans cells	psoriasis_Langerhans cells_vs_normal_skin_Langerhans cells
COMMD8	0.8956	0.1044	2.14926	0.000126306	6.21566e-05	0	0.25	1.37287	1.09678	1.33025	-1.94351	5.29249	0.227273	0.2	0.181818	0.133333	0.915174	0.466677	psoriasis	Healthy	Skin	Langerhans cells	psoriasis_Langerhans cells_vs_normal_skin_Langerhans cells
FFAR4	0.8956	0.1044	2.14926	8.83963e-05	0.000207767	0	0.25	-1.13767	-1.16225	1.26625	-5.27599	2.79483	0.136364	1.06667	0.0909091	0.355556	0.500406	2.42718	psoriasis	Healthy	Skin	Langerhans cells	psoriasis_Langerhans cells_vs_normal_skin_Langerhans cells
FAM136A	0.8956	0.1044	2.14926	0.000163866	7.69495e-05	0	0.25	1.28204	1.27603	1.31507	-3.16816	4.60172	0.306818	0.244444	0.215909	0.2	1.39989	0.630138	psoriasis	Healthy	Skin	Langerhans cells	psoriasis_Langerhans cells_vs_normal_skin_Langerhans cells
ANKRD11	0.8956	0.1044	2.14926	0.000164241	0.00030503	0	0.25	-0.995705	-0.99989	0.899389	-3.90209	2.35572	0.306818	1.31111	0.238636	0.555556	1.47486	3.20898	psoriasis	Healthy	Skin	Langerhans cells	psoriasis_Langerhans cells_vs_normal_skin_Langerhans cells
SFN	0.8956	0.1044	2.14926	0.000260455	0.000105038	0	0.25	1.8898	1.9942	1.58086	-1.89379	5.5933	0.556818	0.266667	0.375	0.2	2.47681	0.75336	psoriasis	Healthy	Skin	Langerhans cells	psoriasis_Langerhans cells_vs_normal_skin_Langerhans cells
RASAL1	0.8956	0.1044	2.14926	0.000134204	8.66923e-05	0	0.25	0.976768	0.919927	1.84018	-4.58069	5.89879	0.227273	0.311111	0.181818	0.222222	1.51607	0.84821	psoriasis	Healthy	Skin	Langerhans cells	psoriasis_Langerhans cells_vs_normal_skin_Langerhans cells
NCOA1	0.8956	0.1044	2.14926	3.81653e-05	0.000222594	0	0.25	-1.67404	-1.40526	1.96817	-7.50456	3.48326	0.0454545	0.666667	0.0454545	0.288889	0.210595	1.82488	psoriasis	Healthy	Skin	Langerhans cells	psoriasis_Langerhans cells_vs_normal_skin_Langerhans cells
ATRAID	0.8956	0.1044	2.14926	0.000262817	0.000141745	0	0.25	1.03908	1.05377	0.896316	-1.62016	3.70497	0.545454	0.488889	0.352273	0.377778	2.45705	1.19552	psoriasis	Healthy	Skin	Langerhans cells	psoriasis_Langerhans cells_vs_normal_skin_Langerhans cells
CTNNBL1	0.8954	0.1046	2.14713	0.00014239	8.16711e-05	0	0.25	0.950722	1.08405	0.926374	-2.48997	3.24143	0.238636	0.244444	0.215909	0.222222	1.09495	0.615834	psoriasis	Healthy	Skin	Langerhans cells	psoriasis_Langerhans cells_vs_normal_skin_Langerhans cells
HIVEP2	0.8954	0.1046	2.14713	5.57657e-05	0.000115581	0	0.25	-1.10038	-1.11172	1.14035	-4.83094	3.01085	0.0909091	0.333333	0.0681818	0.244444	0.315759	1.14454	psoriasis	Healthy	Skin	Langerhans cells	psoriasis_Langerhans cells_vs_normal_skin_Langerhans cells
TRAPPC8	0.8954	0.1046	2.14713	4.15509e-05	8.90561e-05	0	0.25	-1.04415	-1.10345	1.15217	-5.11105	2.68114	0.0568182	0.4	0.0568182	0.266667	0.235801	0.939132	psoriasis	Healthy	Skin	Langerhans cells	psoriasis_Langerhans cells_vs_normal_skin_Langerhans cells
SPCS1	0.8952	0.1048	2.14499	0.000616354	0.000318434	0	0.25	1.03585	1.08765	0.71177	-1.17227	2.88095	1.17045	1.15556	0.659091	0.622222	6.53067	3.21187	psoriasis	Healthy	Skin	Langerhans cells	psoriasis_Langerhans cells_vs_normal_skin_Langerhans cells
COP1	0.8952	0.1048	2.14499	8.16938e-05	0.000147492	0	0.25	-0.249381	-0.310711	1.61792	-5.07407	3.78357	0.147727	0.511111	0.147727	0.288889	0.591055	1.26907	psoriasis	Healthy	Skin	Langerhans cells	psoriasis_Langerhans cells_vs_normal_skin_Langerhans cells
SMARCD2	0.8952	0.1048	2.14499	9.62825e-05	7.7908e-05	0	0.25	0.766951	0.780388	1.54315	-3.09525	5.01972	0.170455	0.244444	0.147727	0.244444	1.13409	0.650697	psoriasis	Healthy	Skin	Langerhans cells	psoriasis_Langerhans cells_vs_normal_skin_Langerhans cells
COMMD7	0.8952	0.1048	2.14499	0.000169702	8.47416e-05	0	0.25	1.3314	1.21429	1.48833	-2.74848	6.01562	0.318182	0.4	0.261364	0.266667	1.44759	2.17135	psoriasis	Healthy	Skin	Langerhans cells	psoriasis_Langerhans cells_vs_normal_skin_Langerhans cells
TTBK2	0.895	0.105	2.14286	8.97662e-05	9.66487e-05	0	0.25	0.176166	0.15018	1.60119	-4.40602	3.9112	0.125	0.266667	0.113636	0.177778	0.564643	0.883775	psoriasis	Healthy	Skin	Langerhans cells	psoriasis_Langerhans cells_vs_normal_skin_Langerhans cells
IRF1	0.895	0.105	2.14286	0.000242363	0.00010447	0	0.25	1.36476	1.24334	1.46715	-2.9665	6.13714	0.409091	0.377778	0.25	0.311111	1.79872	1.28611	psoriasis	Healthy	Skin	Langerhans cells	psoriasis_Langerhans cells_vs_normal_skin_Langerhans cells
MALT1	0.895	0.105	2.14286	0.000270569	0.000645864	0	0.25	-0.951738	-0.919244	1.58337	-5.5449	3.33055	0.5	2.24444	0.329545	0.644444	2.38553	6.0237	psoriasis	Healthy	Skin	Langerhans cells	psoriasis_Langerhans cells_vs_normal_skin_Langerhans cells
PEX2	0.8948	0.1052	2.14074	0.000124979	6.65492e-05	0	0.25	0.994658	1.08101	0.897994	-2.32983	3.12468	0.193182	0.222222	0.181818	0.177778	0.943114	0.56975	psoriasis	Healthy	Skin	Langerhans cells	psoriasis_Langerhans cells_vs_normal_skin_Langerhans cells
OCIAD2	0.8948	0.1052	2.14074	0.000141908	7.61794e-05	0	0.25	1.11046	1.19863	1.2	-2.88602	3.87817	0.238636	0.333333	0.204545	0.244444	1.29795	0.928988	psoriasis	Healthy	Skin	Langerhans cells	psoriasis_Langerhans cells_vs_normal_skin_Langerhans cells
CFAP410	0.8948	0.1052	2.14074	9.41828e-05	5.58507e-05	0	0.25	1.16553	1.21177	1.31783	-2.78819	4.18223	0.147727	0.222222	0.147727	0.2	0.819772	0.757466	psoriasis	Healthy	Skin	Langerhans cells	psoriasis_Langerhans cells_vs_normal_skin_Langerhans cells
EIF4A3	0.8948	0.1052	2.14074	0.000351158	0.000843608	0	0.25	-1.15533	-1.08416	0.883266	-4.11997	1.39382	0.602273	3.22222	0.306818	0.688889	3.86703	9.7318	psoriasis	Healthy	Skin	Langerhans cells	psoriasis_Langerhans cells_vs_normal_skin_Langerhans cells
RBM6	0.8948	0.1052	2.14074	0.000128628	0.000121067	0	0.25	0.455478	0.391045	1.47104	-3.0716	3.80739	0.215909	0.466667	0.193182	0.311111	1.06266	1.49389	psoriasis	Healthy	Skin	Langerhans cells	psoriasis_Langerhans cells_vs_normal_skin_Langerhans cells
DHX29	0.8946	0.1054	2.13861	8.66238e-05	4.44886e-05	0	0.25	1.10717	1.1858	1.18819	-2.57433	4.48879	0.147727	0.155556	0.136364	0.155556	0.754767	0.394802	psoriasis	Healthy	Skin	Langerhans cells	psoriasis_Langerhans cells_vs_normal_skin_Langerhans cells
XPR1	0.8946	0.1054	2.13861	3.78164e-05	0.000114011	0	0.25	-1.20175	-1.1403	1.70719	-5.9072	2.95232	0.0340909	0.444444	0.0340909	0.222222	0.230391	1.14126	psoriasis	Healthy	Skin	Langerhans cells	psoriasis_Langerhans cells_vs_normal_skin_Langerhans cells
WDR43	0.8946	0.1054	2.13861	7.76631e-05	0.00014037	0	0.25	-0.999154	-1.00298	0.958277	-4.15502	1.89483	0.113636	0.444444	0.113636	0.355556	0.602235	1.41689	psoriasis	Healthy	Skin	Langerhans cells	psoriasis_Langerhans cells_vs_normal_skin_Langerhans cells
RGS14	0.8946	0.1054	2.13861	0.000169902	9.18902e-05	0	0.25	1.07093	1.00022	1.54158	-3.28083	6.13021	0.318182	0.355556	0.272727	0.222222	1.52042	0.88966	psoriasis	Healthy	Skin	Langerhans cells	psoriasis_Langerhans cells_vs_normal_skin_Langerhans cells
ABRACL	0.8944	0.1056	2.13649	0.000266341	0.000142181	0	0.25	0.981587	1.04655	0.643316	-1.58267	2.63332	0.647727	0.422222	0.431818	0.311111	3.00223	1.05789	psoriasis	Healthy	Skin	Langerhans cells	psoriasis_Langerhans cells_vs_normal_skin_Langerhans cells
CERS6	0.8942	0.1058	2.13438	0.000145639	0.000293583	0	0.25	-0.672579	-0.625955	1.56198	-5.06106	2.93366	0.215909	1.13333	0.204545	0.422222	1.2029	5.07422	psoriasis	Healthy	Skin	Langerhans cells	psoriasis_Langerhans cells_vs_normal_skin_Langerhans cells
SERP1	0.8942	0.1058	2.13438	0.000851912	0.000492775	0	0.25	0.807292	0.839131	0.45981	-0.754544	2.07408	1.93182	2.04445	0.738636	0.711111	9.68053	5.78454	psoriasis	Healthy	Skin	Langerhans cells	psoriasis_Langerhans cells_vs_normal_skin_Langerhans cells
MRPS21	0.8942	0.1058	2.13438	0.000349562	0.000153463	0	0.25	1.43111	1.40551	1.11828	-1.69481	4.51362	0.772727	0.533333	0.5	0.422222	3.53565	1.45921	psoriasis	Healthy	Skin	Langerhans cells	psoriasis_Langerhans cells_vs_normal_skin_Langerhans cells
HSPA5	0.8942	0.1058	2.13438	0.00125315	0.00143335	0	0.25	0.375959	0.395247	1.66958	-3.86901	5.12337	2.125	4.28889	0.681818	0.666667	9.87338	12.5857	psoriasis	Healthy	Skin	Langerhans cells	psoriasis_Langerhans cells_vs_normal_skin_Langerhans cells
RNF213	0.8942	0.1058	2.13438	0.000163739	8.06897e-05	0	0.25	1.25524	1.20446	1.12464	-1.85153	4.32147	0.284091	0.266667	0.227273	0.222222	1.38615	1.02259	psoriasis	Healthy	Skin	Langerhans cells	psoriasis_Langerhans cells_vs_normal_skin_Langerhans cells
SREBF2	0.894	0.106	2.13227	3.75653e-05	8.87658e-05	0	0.25	-0.669407	-0.567976	1.65067	-4.90933	3.71515	0.0454545	0.333333	0.0454545	0.177778	0.235293	0.823747	psoriasis	Healthy	Skin	Langerhans cells	psoriasis_Langerhans cells_vs_normal_skin_Langerhans cells
ATPAF2	0.894	0.106	2.13227	0.000159784	8.03326e-05	0	0.25	1.30699	1.41421	1.41768	-2.77274	4.93725	0.329545	0.222222	0.238636	0.177778	1.51595	0.52019	psoriasis	Healthy	Skin	Langerhans cells	psoriasis_Langerhans cells_vs_normal_skin_Langerhans cells
LGALS3	0.894	0.106	2.13227	0.000128017	7.56327e-05	0	0.25	1.05582	1.04829	1.46618	-3.05387	4.89056	0.261364	0.155556	0.159091	0.133333	2.55398	0.759764	psoriasis	Healthy	Skin	Langerhans cells	psoriasis_Langerhans cells_vs_normal_skin_Langerhans cells
NIBAN2	0.894	0.106	2.13227	0.000152935	8.43888e-05	0	0.25	1.11165	1.15471	1.18169	-3.55007	4.65181	0.25	0.288889	0.215909	0.222222	1.12437	1.38334	psoriasis	Healthy	Skin	Langerhans cells	psoriasis_Langerhans cells_vs_normal_skin_Langerhans cells
QSOX1	0.894	0.106	2.13227	0.000209844	0.000103634	0	0.25	1.15877	1.21357	0.996219	-2.48266	3.86548	0.375	0.311111	0.272727	0.311111	1.7378	0.809106	psoriasis	Healthy	Skin	Langerhans cells	psoriasis_Langerhans cells_vs_normal_skin_Langerhans cells
CCND2	0.894	0.106	2.13227	0.000246558	0.000424011	0	0.25	-0.49286	-0.711587	1.35077	-3.51847	4.12989	0.522727	1.68889	0.306818	0.622222	2.94534	4.5721	psoriasis	Healthy	Skin	Langerhans cells	psoriasis_Langerhans cells_vs_normal_skin_Langerhans cells
MRPS7	0.894	0.106	2.13227	0.000114803	6.50534e-05	0	0.25	1.1047	1.15659	1.20484	-2.92595	5.01963	0.215909	0.177778	0.147727	0.177778	1.04736	0.447721	psoriasis	Healthy	Skin	Langerhans cells	psoriasis_Langerhans cells_vs_normal_skin_Langerhans cells
KMT5B	0.894	0.106	2.13227	8.11956e-05	5.34512e-05	0	0.25	0.892745	0.958476	1.20054	-2.41352	4.24154	0.147727	0.2	0.136364	0.155556	0.598085	1.15913	psoriasis	Healthy	Skin	Langerhans cells	psoriasis_Langerhans cells_vs_normal_skin_Langerhans cells
ARID4B	0.8938	0.1062	2.13016	0.000214351	0.000529897	0	0.25	-1.24399	-1.19071	1.00245	-4.38171	1.29781	0.352273	1.97778	0.284091	0.733333	1.91778	6.31746	psoriasis	Healthy	Skin	Langerhans cells	psoriasis_Langerhans cells_vs_normal_skin_Langerhans cells
RANGAP1	0.8938	0.1062	2.13016	9.01648e-05	0.000112276	0	0.25	0.22404	0.243908	1.55186	-4.60276	4.31829	0.125	0.333333	0.125	0.133333	0.484581	0.695377	psoriasis	Healthy	Skin	Langerhans cells	psoriasis_Langerhans cells_vs_normal_skin_Langerhans cells
PPP3CA	0.8938	0.1062	2.13016	0.000107084	0.000227057	0	0.25	-1.00936	-1.03438	0.763299	-3.11934	1.78084	0.159091	0.755556	0.147727	0.511111	1.22228	2.01584	psoriasis	Healthy	Skin	Langerhans cells	psoriasis_Langerhans cells_vs_normal_skin_Langerhans cells
PLPBP	0.8938	0.1062	2.13016	0.000114869	6.45357e-05	0	0.25	0.915111	0.980872	0.773492	-1.64874	2.91404	0.181818	0.155556	0.147727	0.155556	0.778651	0.410554	psoriasis	Healthy	Skin	Langerhans cells	psoriasis_Langerhans cells_vs_normal_skin_Langerhans cells
ARHGAP9	0.8938	0.1062	2.13016	0.000117715	5.71056e-05	0	0.25	1.32716	1.2818	1.28184	-2.31062	4.72009	0.272727	0.2	0.238636	0.155556	1.32583	0.48233	psoriasis	Healthy	Skin	Langerhans cells	psoriasis_Langerhans cells_vs_normal_skin_Langerhans cells
PIGG	0.8938	0.1062	2.13016	3.91502e-05	8.79273e-05	0	0.25	-1.24933	-1.24023	1.10524	-4.73635	2.65315	0.0454545	0.377778	0.0454545	0.266667	0.182829	1.9824	psoriasis	Healthy	Skin	Langerhans cells	psoriasis_Langerhans cells_vs_normal_skin_Langerhans cells
HNRNPH2	0.8938	0.1062	2.13016	0.000162653	7.78204e-05	0	0.25	1.2392	1.38212	0.888846	-1.48942	3.59446	0.272727	0.2	0.238636	0.177778	1.25995	0.437232	psoriasis	Healthy	Skin	Langerhans cells	psoriasis_Langerhans cells_vs_normal_skin_Langerhans cells
CHMP4B	0.8936	0.1064	2.12805	0.000252816	0.000365949	0	0.25	-0.256099	-0.400138	1.3517	-3.51215	3.72889	0.556818	1.35556	0.352273	0.555556	2.47363	3.1119	psoriasis	Healthy	Skin	Langerhans cells	psoriasis_Langerhans cells_vs_normal_skin_Langerhans cells
OST4	0.8936	0.1064	2.12805	0.000982756	0.000505183	0	0.25	1.03751	1.06221	0.843757	-2.13449	3.66253	2.54545	2.13333	0.784091	0.733333	11.8828	5.32987	psoriasis	Healthy	Skin	Langerhans cells	psoriasis_Langerhans cells_vs_normal_skin_Langerhans cells
CASP10	0.8936	0.1064	2.12805	7.32526e-05	0.000100721	0	0.25	-0.0374554	-0.0730739	1.63746	-4.82969	3.99444	0.102273	0.466667	0.0795455	0.155556	0.462343	1.0082	psoriasis	Healthy	Skin	Langerhans cells	psoriasis_Langerhans cells_vs_normal_skin_Langerhans cells
FGFR1OP2	0.8936	0.1064	2.12805	0.000136559	0.000264975	0	0.25	-0.897678	-1.00763	0.895336	-2.86337	2.49425	0.204545	0.911111	0.204545	0.555556	1.33003	2.53798	psoriasis	Healthy	Skin	Langerhans cells	psoriasis_Langerhans cells_vs_normal_skin_Langerhans cells
DOCK8	0.8936	0.1064	2.12805	0.000140344	0.000161277	0	0.25	0.175018	0.165699	1.18978	-2.76122	2.97024	0.238636	0.555556	0.204545	0.355556	0.974497	1.47243	psoriasis	Healthy	Skin	Langerhans cells	psoriasis_Langerhans cells_vs_normal_skin_Langerhans cells
ZNF394	0.8934	0.1066	2.12595	6.40472e-05	0.000150044	0	0.25	-1.2082	-1.19463	0.964768	-4.46712	1.5472	0.102273	0.511111	0.102273	0.333333	0.478803	1.251	psoriasis	Healthy	Skin	Langerhans cells	psoriasis_Langerhans cells_vs_normal_skin_Langerhans cells
IL18BP	0.8934	0.1066	2.12595	0.00017229	9.0997e-05	0	0.25	0.887888	0.960103	1.44324	-3.84684	4.87345	0.375	0.266667	0.25	0.2	1.66314	0.81804	psoriasis	Healthy	Skin	Langerhans cells	psoriasis_Langerhans cells_vs_normal_skin_Langerhans cells
UBE2Z	0.8934	0.1066	2.12595	0.000115637	5.83427e-05	0	0.25	1.01094	1.06568	1.14281	-2.49939	4.07459	0.193182	0.177778	0.170455	0.155556	0.963367	0.799575	psoriasis	Healthy	Skin	Langerhans cells	psoriasis_Langerhans cells_vs_normal_skin_Langerhans cells
PSMD1	0.8932	0.1068	2.12385	8.43079e-05	0.000105629	0	0.25	0.0798328	-0.10672	1.59046	-3.75507	4.48677	0.125	0.355556	0.113636	0.244444	0.7103	2.01871	psoriasis	Healthy	Skin	Langerhans cells	psoriasis_Langerhans cells_vs_normal_skin_Langerhans cells
GALNT18	0.8932	0.1068	2.12385	5.46464e-05	0.000124481	0	0.25	-1.06252	-1.12878	1.24166	-4.70864	2.29545	0.0795455	0.4	0.0795455	0.288889	0.366392	1.65108	psoriasis	Healthy	Skin	Langerhans cells	psoriasis_Langerhans cells_vs_normal_skin_Langerhans cells
UBE2F	0.8932	0.1068	2.12385	0.000157594	8.31355e-05	0	0.25	1.04354	1.06086	1.00282	-2.64035	3.69108	0.306818	0.288889	0.261364	0.266667	1.38044	0.82447	psoriasis	Healthy	Skin	Langerhans cells	psoriasis_Langerhans cells_vs_normal_skin_Langerhans cells
RNF130	0.8932	0.1068	2.12385	0.000114091	5.73641e-05	0	0.25	1.05377	1.0561	1.07481	-2.12686	4.56843	0.272727	0.155556	0.181818	0.133333	1.10041	0.32498	psoriasis	Healthy	Skin	Langerhans cells	psoriasis_Langerhans cells_vs_normal_skin_Langerhans cells
G0S2	0.893	0.107	2.12176	0.0025079	0.00431327	0	0.25	-0.501783	-0.505318	1.53964	-4.15176	4.14991	5.68182	16.2222	0.477273	0.511111	33.7277	41.8022	psoriasis	Healthy	Skin	Langerhans cells	psoriasis_Langerhans cells_vs_normal_skin_Langerhans cells
CDV3	0.8928	0.1072	2.11967	0.000196778	0.000542235	0	0.25	-1.28116	-1.41656	1.34012	-4.97565	2.574	0.409091	1.88889	0.306818	0.6	1.83487	6.16901	psoriasis	Healthy	Skin	Langerhans cells	psoriasis_Langerhans cells_vs_normal_skin_Langerhans cells
UBE2I	0.8928	0.1072	2.11967	0.000307474	0.000139849	0	0.25	1.41651	1.23942	1.27381	-1.53761	5.04922	0.636363	0.555556	0.443182	0.4	3.17102	1.77338	psoriasis	Healthy	Skin	Langerhans cells	psoriasis_Langerhans cells_vs_normal_skin_Langerhans cells
GABARAPL1	0.8928	0.1072	2.11967	4.48761e-05	8.64841e-05	0	0.25	-0.950029	-0.928546	1.16092	-4.76848	2.05256	0.0568182	0.355556	0.0454545	0.222222	0.25085	0.810878	psoriasis	Healthy	Skin	Langerhans cells	psoriasis_Langerhans cells_vs_normal_skin_Langerhans cells
HDAC3	0.8928	0.1072	2.11967	9.07962e-05	6.83745e-05	0	0.25	1.02691	1.03181	1.61778	-2.77355	4.39402	0.147727	0.355556	0.136364	0.244444	0.665022	1.12553	psoriasis	Healthy	Skin	Langerhans cells	psoriasis_Langerhans cells_vs_normal_skin_Langerhans cells
UPF3A	0.8926	0.1074	2.11758	0.00010766	6.2172e-05	0	0.25	1.12465	1.09722	1.28144	-3.11265	4.87637	0.204545	0.222222	0.193182	0.155556	1.00254	0.612643	psoriasis	Healthy	Skin	Langerhans cells	psoriasis_Langerhans cells_vs_normal_skin_Langerhans cells
NPIPB5	0.8926	0.1074	2.11758	4.66043e-05	0.000130714	0	0.25	-1.21395	-1.12207	1.50083	-5.23078	3.45365	0.0568182	0.466667	0.0454545	0.355556	0.358829	2.45508	psoriasis	Healthy	Skin	Langerhans cells	psoriasis_Langerhans cells_vs_normal_skin_Langerhans cells
GARS1	0.8926	0.1074	2.11758	0.000137681	0.000280895	0	0.25	-1.01302	-1.00706	0.731852	-4.63617	1.36562	0.215909	0.8	0.170455	0.422222	0.921985	1.88597	psoriasis	Healthy	Skin	Langerhans cells	psoriasis_Langerhans cells_vs_normal_skin_Langerhans cells
TXNIP	0.8926	0.1074	2.11758	0.000246239	0.000540591	0	0.25	-1.11708	-1.12146	1.14074	-4.93564	2.36075	0.431818	2.46667	0.227273	0.622222	1.83087	6.98899	psoriasis	Healthy	Skin	Langerhans cells	psoriasis_Langerhans cells_vs_normal_skin_Langerhans cells
HSPE1	0.8926	0.1074	2.11758	0.00116905	0.00279863	0	0.25	-1.06959	-1.08361	1.05496	-3.69771	3.07927	2.21591	8.51111	0.738636	0.822222	10.4613	20.8468	psoriasis	Healthy	Skin	Langerhans cells	psoriasis_Langerhans cells_vs_normal_skin_Langerhans cells
ZBTB1	0.8924	0.1076	2.11549	9.99132e-05	0.000234081	0	0.25	-1.11771	-1.14321	1.23934	-5.36407	2.91292	0.181818	1.24444	0.159091	0.577778	0.900974	3.75293	psoriasis	Healthy	Skin	Langerhans cells	psoriasis_Langerhans cells_vs_normal_skin_Langerhans cells
EVI2A	0.8924	0.1076	2.11549	0.00025381	0.000371019	0	0.25	-0.202904	-0.472444	1.31856	-3.52327	3.06951	0.488636	1.53333	0.352273	0.533333	2.55618	3.63432	psoriasis	Healthy	Skin	Langerhans cells	psoriasis_Langerhans cells_vs_normal_skin_Langerhans cells
LEMD3	0.8922	0.1078	2.11341	4.45235e-05	0.000104206	0	0.25	-1.01244	-1.00601	1.41021	-4.93177	2.66036	0.0568182	0.333333	0.0568182	0.177778	0.34241	0.873267	psoriasis	Healthy	Skin	Langerhans cells	psoriasis_Langerhans cells_vs_normal_skin_Langerhans cells
LARP4	0.8922	0.1078	2.11341	6.0345e-05	0.000167187	0	0.25	-1.27371	-1.24212	1.14218	-5.32814	1.64896	0.136364	0.622222	0.136364	0.333333	0.510025	1.65905	psoriasis	Healthy	Skin	Langerhans cells	psoriasis_Langerhans cells_vs_normal_skin_Langerhans cells
FUT8	0.8922	0.1078	2.11341	7.74307e-05	0.000158447	0	0.25	-0.90477	-1.01589	1.35105	-4.14709	3.60655	0.102273	0.533333	0.0681818	0.377778	0.407927	1.84926	psoriasis	Healthy	Skin	Langerhans cells	psoriasis_Langerhans cells_vs_normal_skin_Langerhans cells
TRPS1	0.892	0.108	2.11133	6.13606e-05	0.000127106	0	0.25	-0.71714	-0.851037	1.49363	-4.30869	4.39813	0.0795455	0.555556	0.0795455	0.288889	0.359833	1.37042	psoriasis	Healthy	Skin	Langerhans cells	psoriasis_Langerhans cells_vs_normal_skin_Langerhans cells
VOPP1	0.892	0.108	2.11133	0.000269559	0.000147479	0	0.25	1.02422	1.00292	1.42049	-3.05781	4.55493	0.522727	0.488889	0.409091	0.355556	2.68723	2.05148	psoriasis	Healthy	Skin	Langerhans cells	psoriasis_Langerhans cells_vs_normal_skin_Langerhans cells
PER3	0.892	0.108	2.11133	5.46651e-05	0.000113213	0	0.25	-0.962177	-1.00182	1.06132	-4.6004	2.98987	0.0454545	0.422222	0.0454545	0.266667	0.203688	1.43861	psoriasis	Healthy	Skin	Langerhans cells	psoriasis_Langerhans cells_vs_normal_skin_Langerhans cells
BORCS8	0.892	0.108	2.11133	0.000128435	7.4101e-05	0	0.25	0.908843	1.00938	0.787425	-1.79251	2.93531	0.204545	0.177778	0.170455	0.155556	0.917456	0.471657	psoriasis	Healthy	Skin	Langerhans cells	psoriasis_Langerhans cells_vs_normal_skin_Langerhans cells
CCL4L2	0.892	0.108	2.11133	0.00027038	0.000637972	0	0.25	-1.01502	-1.02916	1.21223	-4.76629	3.11272	0.465909	3.33333	0.181818	0.333333	2.25215	8.51585	psoriasis	Healthy	Skin	Langerhans cells	psoriasis_Langerhans cells_vs_normal_skin_Langerhans cells
HIVEP1	0.8918	0.1082	2.10926	8.28548e-05	0.00012256	0	0.25	-0.215526	-0.121243	1.51114	-3.68341	3.46307	0.125	0.311111	0.125	0.244444	0.653931	1.21588	psoriasis	Healthy	Skin	Langerhans cells	psoriasis_Langerhans cells_vs_normal_skin_Langerhans cells
LIX1L	0.8918	0.1082	2.10926	8.1203e-05	5.57438e-05	0	0.25	0.72442	0.902698	0.958906	-2.37431	2.96261	0.170455	0.222222	0.159091	0.2	0.774273	0.568759	psoriasis	Healthy	Skin	Langerhans cells	psoriasis_Langerhans cells_vs_normal_skin_Langerhans cells
UPF3B	0.8918	0.1082	2.10926	0.000119863	8.64821e-05	0	0.25	0.899481	0.934456	1.40722	-2.74777	4.47604	0.215909	0.266667	0.193182	0.222222	0.998217	0.857228	psoriasis	Healthy	Skin	Langerhans cells	psoriasis_Langerhans cells_vs_normal_skin_Langerhans cells
RWDD1	0.8916	0.1084	2.10719	0.000425607	0.000217362	0	0.25	1.03947	1.0272	0.751524	-1.1446	3.33949	0.965909	0.844444	0.522727	0.533333	5.16678	2.34989	psoriasis	Healthy	Skin	Langerhans cells	psoriasis_Langerhans cells_vs_normal_skin_Langerhans cells
RIOK3	0.8916	0.1084	2.10719	0.000103309	0.000209279	0	0.25	-1.10389	-1.09439	0.936589	-4.11728	2.44049	0.170455	0.711111	0.159091	0.488889	0.813686	2.70254	psoriasis	Healthy	Skin	Langerhans cells	psoriasis_Langerhans cells_vs_normal_skin_Langerhans cells
SNAP29	0.8916	0.1084	2.10719	0.00015231	9.45745e-05	0	0.25	1.03207	1.15725	1.15842	-3.01303	3.87522	0.284091	0.288889	0.261364	0.222222	1.23937	0.746433	psoriasis	Healthy	Skin	Langerhans cells	psoriasis_Langerhans cells_vs_normal_skin_Langerhans cells
MIF4GD	0.8916	0.1084	2.10719	0.000165912	8.42933e-05	0	0.25	1.0669	1.10481	0.856532	-1.95546	3.64846	0.295455	0.222222	0.238636	0.177778	1.22577	0.579837	psoriasis	Healthy	Skin	Langerhans cells	psoriasis_Langerhans cells_vs_normal_skin_Langerhans cells
ZFAND3	0.8916	0.1084	2.10719	0.000185891	0.000567072	0	0.25	-0.858457	-0.498863	1.89039	-5.79601	3.2334	0.25	2.42222	0.204545	0.511111	1.33493	6.21746	psoriasis	Healthy	Skin	Langerhans cells	psoriasis_Langerhans cells_vs_normal_skin_Langerhans cells
PLCL2	0.8914	0.1086	2.10512	3.1978e-05	8.10817e-05	0	0.25	-0.871032	-0.738398	1.66568	-5.67142	3.48501	0.0227273	0.4	0.0227273	0.155556	0.0980396	1.04124	psoriasis	Healthy	Skin	Langerhans cells	psoriasis_Langerhans cells_vs_normal_skin_Langerhans cells
SPTLC1	0.8914	0.1086	2.10512	9.85914e-05	5.78869e-05	0	0.25	1.02404	1.13193	1.07847	-2.44099	3.66976	0.147727	0.2	0.125	0.177778	0.737976	0.481925	psoriasis	Healthy	Skin	Langerhans cells	psoriasis_Langerhans cells_vs_normal_skin_Langerhans cells
CYSLTR1	0.8914	0.1086	2.10512	0.000275008	0.000156335	0	0.25	0.990373	1.00234	1.61011	-4.2872	5.85243	0.409091	0.488889	0.318182	0.4	2.0816	1.34806	psoriasis	Healthy	Skin	Langerhans cells	psoriasis_Langerhans cells_vs_normal_skin_Langerhans cells
ABI1	0.8914	0.1086	2.10512	7.81528e-05	0.000176021	0	0.25	-1.05457	-1.0952	1.22566	-5.2841	2.83132	0.147727	0.511111	0.136364	0.266667	0.508261	1.5925	psoriasis	Healthy	Skin	Langerhans cells	psoriasis_Langerhans cells_vs_normal_skin_Langerhans cells
PTPRE	0.8914	0.1086	2.10512	5.97025e-05	0.000101771	0	0.25	-0.682847	-0.728115	1.34813	-4.77563	3.10369	0.0681818	0.311111	0.0568182	0.177778	0.373623	0.729245	psoriasis	Healthy	Skin	Langerhans cells	psoriasis_Langerhans cells_vs_normal_skin_Langerhans cells
AGPAT3	0.8912	0.1088	2.10306	7.40699e-05	6.76626e-05	0	0.25	0.593585	0.56192	1.43184	-3.52037	4.18136	0.125	0.266667	0.125	0.177778	0.538453	0.672921	psoriasis	Healthy	Skin	Langerhans cells	psoriasis_Langerhans cells_vs_normal_skin_Langerhans cells
SPATS2L	0.8912	0.1088	2.10306	0.00019123	0.000174263	0	0.25	0.411796	0.501586	1.46749	-4.04847	4.17536	0.329545	0.622222	0.284091	0.4	1.65624	2.66883	psoriasis	Healthy	Skin	Langerhans cells	psoriasis_Langerhans cells_vs_normal_skin_Langerhans cells
ARHGEF1	0.8912	0.1088	2.10306	0.000101458	6.85346e-05	0	0.25	0.72426	0.856441	0.805784	-1.80727	2.82673	0.170455	0.266667	0.147727	0.244444	0.983141	0.73992	psoriasis	Healthy	Skin	Langerhans cells	psoriasis_Langerhans cells_vs_normal_skin_Langerhans cells
PALD1	0.8912	0.1088	2.10306	0.000130843	0.000126436	0	0.25	0.343157	0.398721	1.43774	-4.04371	3.83413	0.227273	0.355556	0.193182	0.266667	0.848455	1.13105	psoriasis	Healthy	Skin	Langerhans cells	psoriasis_Langerhans cells_vs_normal_skin_Langerhans cells
MID1IP1	0.8912	0.1088	2.10306	8.2138e-05	0.000156839	0	0.25	-0.814227	-0.953108	1.08192	-3.30052	2.84525	0.136364	0.533333	0.113636	0.222222	0.618947	1.2894	psoriasis	Healthy	Skin	Langerhans cells	psoriasis_Langerhans cells_vs_normal_skin_Langerhans cells
AFF4	0.8912	0.1088	2.10306	0.000180514	0.000512285	0	0.25	-1.33625	-1.29285	1.29391	-5.12102	2.06265	0.329545	2.02222	0.284091	0.666667	1.61178	6.21817	psoriasis	Healthy	Skin	Langerhans cells	psoriasis_Langerhans cells_vs_normal_skin_Langerhans cells
OS9	0.891	0.109	2.101	0.000192362	9.21759e-05	0	0.25	1.29439	1.20184	1.28263	-2.36254	5.42596	0.488636	0.422222	0.340909	0.288889	2.56315	1.09378	psoriasis	Healthy	Skin	Langerhans cells	psoriasis_Langerhans cells_vs_normal_skin_Langerhans cells
PPIL3	0.891	0.109	2.101	0.000114811	7.73973e-05	0	0.25	1.01173	1.00233	1.62337	-4.01056	4.82303	0.227273	0.2	0.215909	0.155556	1.07849	0.503531	psoriasis	Healthy	Skin	Langerhans cells	psoriasis_Langerhans cells_vs_normal_skin_Langerhans cells
TIMM8B	0.891	0.109	2.101	0.000233148	0.000123375	0	0.25	1.10061	1.08099	0.877746	-1.79264	3.55505	0.465909	0.444444	0.363636	0.377778	2.42787	1.16577	psoriasis	Healthy	Skin	Langerhans cells	psoriasis_Langerhans cells_vs_normal_skin_Langerhans cells
SDHB	0.8908	0.1092	2.09894	0.000155737	7.50219e-05	0	0.25	1.14563	1.12036	1.35723	-3.31642	5.38629	0.306818	0.244444	0.261364	0.2	1.27234	0.616603	psoriasis	Healthy	Skin	Langerhans cells	psoriasis_Langerhans cells_vs_normal_skin_Langerhans cells
SMC3	0.8908	0.1092	2.09894	0.00015287	7.9734e-05	0	0.25	0.988419	1.0368	0.878713	-2.01504	3.26062	0.318182	0.244444	0.227273	0.2	1.34058	0.595733	psoriasis	Healthy	Skin	Langerhans cells	psoriasis_Langerhans cells_vs_normal_skin_Langerhans cells
TPGS1	0.8908	0.1092	2.09894	0.000139772	7.62516e-05	0	0.25	0.974711	1.06409	0.868623	-2.50232	2.96455	0.272727	0.2	0.227273	0.2	1.62741	0.780256	psoriasis	Healthy	Skin	Langerhans cells	psoriasis_Langerhans cells_vs_normal_skin_Langerhans cells
PIAS1	0.8906	0.1094	2.09688	0.000141215	0.000372354	0	0.25	-1.19519	-1.0638	1.23742	-5.04857	2.34998	0.204545	1.02222	0.170455	0.533333	0.874274	3.30581	psoriasis	Healthy	Skin	Langerhans cells	psoriasis_Langerhans cells_vs_normal_skin_Langerhans cells
RHOB	0.8906	0.1094	2.09688	0.000159612	7.63368e-05	0	0.25	1.1293	0.99207	1.68999	-2.77051	6.33009	0.329545	0.266667	0.215909	0.2	1.34752	1.77972	psoriasis	Healthy	Skin	Langerhans cells	psoriasis_Langerhans cells_vs_normal_skin_Langerhans cells
TMEM138	0.8906	0.1094	2.09688	0.000120164	6.10271e-05	0	0.25	1.08477	1.14616	0.982379	-2.07252	3.73234	0.204545	0.155556	0.170455	0.111111	0.903443	0.399059	psoriasis	Healthy	Skin	Langerhans cells	psoriasis_Langerhans cells_vs_normal_skin_Langerhans cells
ASXL1	0.8906	0.1094	2.09688	5.05198e-05	0.000173646	0	0.25	-1.17948	-1.01379	1.65124	-5.86172	2.91458	0.0681818	0.644444	0.0681818	0.355556	0.268077	2.17175	psoriasis	Healthy	Skin	Langerhans cells	psoriasis_Langerhans cells_vs_normal_skin_Langerhans cells
ZNF267	0.8904	0.1096	2.09483	0.000294383	0.000630931	0	0.25	-1.10171	-1.17288	0.901794	-3.80242	2.79099	0.625	2.13333	0.340909	0.666667	3.17255	5.87528	psoriasis	Healthy	Skin	Langerhans cells	psoriasis_Langerhans cells_vs_normal_skin_Langerhans cells
RAD23A	0.8904	0.1096	2.09483	0.000248103	0.000127785	0	0.25	1.09856	0.973665	1.18312	-2.05826	4.38362	0.625	0.488889	0.420455	0.288889	2.72357	1.22102	psoriasis	Healthy	Skin	Langerhans cells	psoriasis_Langerhans cells_vs_normal_skin_Langerhans cells
ATM	0.8902	0.1098	2.09279	7.04939e-05	9.68258e-05	0	0.25	-0.209365	-0.195206	1.24154	-4.20137	3.52834	0.113636	0.444444	0.113636	0.288889	0.499148	1.18815	psoriasis	Healthy	Skin	Langerhans cells	psoriasis_Langerhans cells_vs_normal_skin_Langerhans cells
MDH1	0.8902	0.1098	2.09279	0.000193015	9.95577e-05	0	0.25	1.01427	1.08142	0.994892	-2.4481	3.65044	0.352273	0.311111	0.306818	0.266667	1.5768	0.74116	psoriasis	Healthy	Skin	Langerhans cells	psoriasis_Langerhans cells_vs_normal_skin_Langerhans cells
STARD3NL	0.89	0.11	2.09074	0.000164995	8.14441e-05	0	0.25	1.192	1.20656	1.00932	-1.84561	3.55674	0.272727	0.244444	0.25	0.222222	1.60764	0.547507	psoriasis	Healthy	Skin	Langerhans cells	psoriasis_Langerhans cells_vs_normal_skin_Langerhans cells
PSME4	0.89	0.11	2.09074	9.74937e-05	0.000616938	0	0.25	-1.75627	-1.26453	1.75906	-6.5574	2.34364	0.125	2.4	0.125	0.422222	0.604461	5.9166	psoriasis	Healthy	Skin	Langerhans cells	psoriasis_Langerhans cells_vs_normal_skin_Langerhans cells
CYB5R4	0.89	0.11	2.09074	8.90295e-05	4.93221e-05	0	0.25	1.17705	1.00468	1.18528	-1.99299	4.44641	0.159091	0.155556	0.159091	0.155556	0.693701	0.418822	psoriasis	Healthy	Skin	Langerhans cells	psoriasis_Langerhans cells_vs_normal_skin_Langerhans cells
BUD31	0.89	0.11	2.09074	0.000288884	0.000145006	0	0.25	1.12199	1.09498	0.906409	-1.61993	3.6066	0.625	0.577778	0.454545	0.355556	3.36041	1.4986	psoriasis	Healthy	Skin	Langerhans cells	psoriasis_Langerhans cells_vs_normal_skin_Langerhans cells
ST8SIA4	0.89	0.11	2.09074	0.000125601	0.000240963	0	0.25	-0.760151	-0.836169	1.50826	-5.13248	4.06399	0.238636	0.777778	0.204545	0.377778	1.21098	1.73986	psoriasis	Healthy	Skin	Langerhans cells	psoriasis_Langerhans cells_vs_normal_skin_Langerhans cells
RNF181	0.89	0.11	2.09074	0.000378822	0.000188131	0	0.25	1.14061	1.15459	0.790734	-1.2431	3.5384	0.761364	0.533333	0.465909	0.422222	3.5206	1.37422	psoriasis	Healthy	Skin	Langerhans cells	psoriasis_Langerhans cells_vs_normal_skin_Langerhans cells
SNX3	0.8898	0.1102	2.0887	0.00142099	0.0007597	0	0.25	0.890781	0.881985	0.537201	-0.693675	2.57176	3.39773	2.46667	0.840909	0.822222	15.929	6.61253	psoriasis	Healthy	Skin	Langerhans cells	psoriasis_Langerhans cells_vs_normal_skin_Langerhans cells
RBM18	0.8898	0.1102	2.0887	7.83807e-05	5.08825e-05	0	0.25	0.824439	0.968307	1.0821	-2.85782	3.46435	0.136364	0.177778	0.113636	0.155556	0.606237	0.478351	psoriasis	Healthy	Skin	Langerhans cells	psoriasis_Langerhans cells_vs_normal_skin_Langerhans cells
TCF4	0.8898	0.1102	2.0887	6.92587e-05	0.000190802	0	0.25	-1.00423	-0.920469	1.63203	-5.80656	2.94337	0.0909091	0.644444	0.0795455	0.311111	0.455921	2.40489	psoriasis	Healthy	Skin	Langerhans cells	psoriasis_Langerhans cells_vs_normal_skin_Langerhans cells
SELENOM	0.8898	0.1102	2.0887	0.000184422	0.000107769	0	0.25	1.21237	1.15422	1.86968	-4.42119	6.09376	0.386364	0.288889	0.25	0.2	1.94286	0.839629	psoriasis	Healthy	Skin	Langerhans cells	psoriasis_Langerhans cells_vs_normal_skin_Langerhans cells
PDE7A	0.8896	0.1104	2.08666	9.15853e-05	5.67158e-05	0	0.25	0.898142	1.02169	1.14224	-2.80942	3.54699	0.159091	0.222222	0.136364	0.133333	1.09034	0.68949	psoriasis	Healthy	Skin	Langerhans cells	psoriasis_Langerhans cells_vs_normal_skin_Langerhans cells
C3	0.8896	0.1104	2.08666	4.60137e-05	9.327e-05	0	0.25	-0.960723	-1.03202	1.19685	-4.67852	2.58876	0.0909091	0.266667	0.0681818	0.155556	0.473081	0.625588	psoriasis	Healthy	Skin	Langerhans cells	psoriasis_Langerhans cells_vs_normal_skin_Langerhans cells
DUSP22	0.8896	0.1104	2.08666	0.000159429	7.77847e-05	0	0.25	1.08183	1.15148	0.969416	-2.27586	3.446	0.261364	0.266667	0.215909	0.266667	1.28849	0.751313	psoriasis	Healthy	Skin	Langerhans cells	psoriasis_Langerhans cells_vs_normal_skin_Langerhans cells
ANKRD17	0.8896	0.1104	2.08666	5.56594e-05	0.000110032	0	0.25	-0.714128	-0.841061	1.15718	-3.7492	2.66065	0.102273	0.666667	0.102273	0.266667	0.38483	1.87867	psoriasis	Healthy	Skin	Langerhans cells	psoriasis_Langerhans cells_vs_normal_skin_Langerhans cells
FRYL	0.8896	0.1104	2.08666	6.3876e-05	0.000170467	0	0.25	-0.783511	-0.570075	1.81963	-5.06542	3.89455	0.0909091	0.555556	0.0909091	0.288889	0.540139	1.82655	psoriasis	Healthy	Skin	Langerhans cells	psoriasis_Langerhans cells_vs_normal_skin_Langerhans cells
DNM1L	0.8896	0.1104	2.08666	8.41426e-05	0.000167776	0	0.25	-1.05948	-1.0611	0.7738	-4.40151	1.43178	0.193182	0.688889	0.181818	0.444444	0.736283	2.11196	psoriasis	Healthy	Skin	Langerhans cells	psoriasis_Langerhans cells_vs_normal_skin_Langerhans cells
ZFAND2A	0.8896	0.1104	2.08666	0.000278168	0.000426942	0	0.25	-0.506683	-0.618789	1.4908	-4.72977	4.9193	0.534091	1.55556	0.215909	0.4	2.61237	3.94194	psoriasis	Healthy	Skin	Langerhans cells	psoriasis_Langerhans cells_vs_normal_skin_Langerhans cells
STX5	0.8894	0.1106	2.08463	9.85918e-05	5.36308e-05	0	0.25	0.989601	1.10746	1.04942	-3.50772	3.52669	0.193182	0.266667	0.193182	0.222222	0.885393	0.693158	psoriasis	Healthy	Skin	Langerhans cells	psoriasis_Langerhans cells_vs_normal_skin_Langerhans cells
SETX	0.8894	0.1106	2.08463	0.000104199	0.000175457	0	0.25	-0.840008	-0.902088	1.23663	-4.51684	3.22733	0.113636	0.577778	0.102273	0.4	0.598537	1.98276	psoriasis	Healthy	Skin	Langerhans cells	psoriasis_Langerhans cells_vs_normal_skin_Langerhans cells
SRSF1	0.8894	0.1106	2.08463	0.000107854	6.44478e-05	0	0.25	1.09902	0.96616	1.26541	-2.33902	5.02664	0.204545	0.2	0.170455	0.177778	0.951677	0.533788	psoriasis	Healthy	Skin	Langerhans cells	psoriasis_Langerhans cells_vs_normal_skin_Langerhans cells
MAP3K11	0.8894	0.1106	2.08463	0.00011142	5.90885e-05	0	0.25	1.26516	1.29996	1.35241	-2.96541	4.8974	0.193182	0.244444	0.147727	0.2	0.897704	1.90644	psoriasis	Healthy	Skin	Langerhans cells	psoriasis_Langerhans cells_vs_normal_skin_Langerhans cells
CDC40	0.8894	0.1106	2.08463	6.5712e-05	0.00012419	0	0.25	-0.832563	-0.923757	0.936979	-3.52751	2.40967	0.0909091	0.466667	0.0909091	0.222222	0.376232	1.19285	psoriasis	Healthy	Skin	Langerhans cells	psoriasis_Langerhans cells_vs_normal_skin_Langerhans cells
NOSIP	0.8892	0.1108	2.0826	0.000141102	8.02109e-05	0	0.25	1.06731	1.0639	1.34812	-2.65889	4.71042	0.204545	0.244444	0.170455	0.244444	0.846977	0.910401	psoriasis	Healthy	Skin	Langerhans cells	psoriasis_Langerhans cells_vs_normal_skin_Langerhans cells
RNF126	0.8892	0.1108	2.0826	0.000126469	6.66793e-05	0	0.25	1.30306	1.23226	1.3989	-2.32268	5.61861	0.25	0.266667	0.170455	0.177778	1.11228	0.697585	psoriasis	Healthy	Skin	Langerhans cells	psoriasis_Langerhans cells_vs_normal_skin_Langerhans cells
UTP11	0.8892	0.1108	2.0826	6.59129e-05	0.000101853	0	0.25	-0.450827	-0.542669	1.18226	-3.78048	2.64624	0.136364	0.355556	0.125	0.244444	0.575494	0.953705	psoriasis	Healthy	Skin	Langerhans cells	psoriasis_Langerhans cells_vs_normal_skin_Langerhans cells
RIT1	0.8892	0.1108	2.0826	6.16426e-05	0.000124552	0	0.25	-1.00399	-1.04868	0.97329	-4.03587	2.16429	0.0795455	0.444444	0.0795455	0.355556	0.488432	1.41444	psoriasis	Healthy	Skin	Langerhans cells	psoriasis_Langerhans cells_vs_normal_skin_Langerhans cells
APOBR	0.8892	0.1108	2.0826	0.000109903	5.83444e-05	0	0.25	1.04132	1.09922	1.07798	-3.2169	4.21099	0.25	0.133333	0.193182	0.133333	1.07655	0.658294	psoriasis	Healthy	Skin	Langerhans cells	psoriasis_Langerhans cells_vs_normal_skin_Langerhans cells
PARVB	0.8892	0.1108	2.0826	0.000104765	5.28789e-05	0	0.25	1.17451	1.24999	1.05568	-2.32439	3.82438	0.170455	0.133333	0.159091	0.111111	0.831132	0.368198	psoriasis	Healthy	Skin	Langerhans cells	psoriasis_Langerhans cells_vs_normal_skin_Langerhans cells
BRAF	0.8892	0.1108	2.0826	0.00011381	0.000390786	0	0.25	-1.47053	-1.32531	1.23642	-5.70913	1.89181	0.193182	1.77778	0.159091	0.6	0.91275	4.94124	psoriasis	Healthy	Skin	Langerhans cells	psoriasis_Langerhans cells_vs_normal_skin_Langerhans cells
MYOF	0.8892	0.1108	2.0826	7.26969e-05	0.000123841	0	0.25	-0.601695	-0.761755	1.13002	-3.4848	3.31381	0.125	0.377778	0.113636	0.311111	0.488478	1.11744	psoriasis	Healthy	Skin	Langerhans cells	psoriasis_Langerhans cells_vs_normal_skin_Langerhans cells
UBB	0.889	0.111	2.08057	0.00151053	0.00287177	0	0.25	-0.865982	-0.960625	0.837718	-2.76173	2.61507	2.92046	8.35556	0.818182	0.955556	13.7679	23.9717	psoriasis	Healthy	Skin	Langerhans cells	psoriasis_Langerhans cells_vs_normal_skin_Langerhans cells
INPP5D	0.889	0.111	2.08057	7.44029e-05	9.22943e-05	0	0.25	-0.0641956	-0.0687685	1.26804	-4.06727	3.12806	0.125	0.311111	0.102273	0.222222	0.45252	1.07673	psoriasis	Healthy	Skin	Langerhans cells	psoriasis_Langerhans cells_vs_normal_skin_Langerhans cells
SRSF5	0.889	0.111	2.08057	0.000553682	0.00111002	0	0.25	-0.723711	-0.812847	1.19937	-3.77022	2.47972	1.11364	3.66667	0.647727	0.777778	5.62875	10.0623	psoriasis	Healthy	Skin	Langerhans cells	psoriasis_Langerhans cells_vs_normal_skin_Langerhans cells
CD1C	0.889	0.111	2.08057	0.000152643	6.97182e-05	0	0.25	1.38002	1.35563	1.24362	-1.88754	5.67583	0.340909	0.266667	0.159091	0.177778	1.66262	0.835715	psoriasis	Healthy	Skin	Langerhans cells	psoriasis_Langerhans cells_vs_normal_skin_Langerhans cells
CTSC	0.889	0.111	2.08057	0.000371447	0.000178617	0	0.25	1.14808	1.1741	1.09559	-2.31547	4.19928	0.704545	0.688889	0.420455	0.4	2.82534	1.92049	psoriasis	Healthy	Skin	Langerhans cells	psoriasis_Langerhans cells_vs_normal_skin_Langerhans cells
SAFB	0.889	0.111	2.08057	9.69486e-05	0.000204387	0	0.25	-1.18221	-1.17658	1.22787	-4.50689	2.9333	0.136364	0.688889	0.125	0.377778	0.784008	2.06806	psoriasis	Healthy	Skin	Langerhans cells	psoriasis_Langerhans cells_vs_normal_skin_Langerhans cells
NFKB1	0.889	0.111	2.08057	0.000758024	0.00156652	0	0.25	-1.01545	-1.05506	0.894544	-3.23396	2.01888	1.30682	4.33333	0.590909	0.777778	7.24069	12.7831	psoriasis	Healthy	Skin	Langerhans cells	psoriasis_Langerhans cells_vs_normal_skin_Langerhans cells
GOLIM4	0.889	0.111	2.08057	0.000119906	0.000287015	0	0.25	-1.12629	-1.09452	0.998497	-4.26439	2.24586	0.238636	0.822222	0.181818	0.422222	1.18302	2.51064	psoriasis	Healthy	Skin	Langerhans cells	psoriasis_Langerhans cells_vs_normal_skin_Langerhans cells
FYN	0.889	0.111	2.08057	4.23502e-05	0.000133622	0	0.25	-1.19933	-1.06846	1.59642	-5.97789	2.83127	0.0568182	0.444444	0.0568182	0.244444	0.426758	1.16379	psoriasis	Healthy	Skin	Langerhans cells	psoriasis_Langerhans cells_vs_normal_skin_Langerhans cells
TIAM1	0.8888	0.1112	2.07854	0.000169946	0.000230144	0	0.25	-0.0991608	-0.0727668	1.38373	-3.74661	3.0962	0.272727	0.955556	0.181818	0.222222	2.10488	2.40895	psoriasis	Healthy	Skin	Langerhans cells	psoriasis_Langerhans cells_vs_normal_skin_Langerhans cells
PLGRKT	0.8888	0.1112	2.07854	0.0002029	9.82501e-05	0	0.25	1.06815	1.0873	0.874503	-1.64855	3.80639	0.386364	0.311111	0.295455	0.2	1.70651	0.763375	psoriasis	Healthy	Skin	Langerhans cells	psoriasis_Langerhans cells_vs_normal_skin_Langerhans cells
SF3A1	0.8888	0.1112	2.07854	0.000117514	6.26442e-05	0	0.25	0.958475	1.06679	1.13545	-2.78216	3.59886	0.181818	0.2	0.170455	0.155556	0.859179	0.537431	psoriasis	Healthy	Skin	Langerhans cells	psoriasis_Langerhans cells_vs_normal_skin_Langerhans cells
MYLIP	0.8888	0.1112	2.07854	7.60099e-05	0.000127197	0	0.25	-0.560638	-0.736076	1.23579	-4.13771	3.17725	0.125	0.311111	0.0909091	0.222222	0.540675	1.00986	psoriasis	Healthy	Skin	Langerhans cells	psoriasis_Langerhans cells_vs_normal_skin_Langerhans cells
GPR65	0.8888	0.1112	2.07854	0.000602755	0.000411792	0	0.25	0.905973	0.846392	1.57822	-3.02631	4.96418	1.61364	1.24444	0.522727	0.377778	9.11544	3.31919	psoriasis	Healthy	Skin	Langerhans cells	psoriasis_Langerhans cells_vs_normal_skin_Langerhans cells
ARID4A	0.8888	0.1112	2.07854	0.000138265	0.000204521	0	0.25	-0.215267	-0.152875	1.43804	-3.6397	3.90257	0.215909	0.8	0.181818	0.444444	1.31322	3.00226	psoriasis	Healthy	Skin	Langerhans cells	psoriasis_Langerhans cells_vs_normal_skin_Langerhans cells
RABL6	0.8886	0.1114	2.07652	0.000115383	5.84911e-05	0	0.25	1.22785	1.28705	1.08255	-1.89718	4.43213	0.238636	0.2	0.204545	0.177778	1.01843	0.517247	psoriasis	Healthy	Skin	Langerhans cells	psoriasis_Langerhans cells_vs_normal_skin_Langerhans cells
UCHL5	0.8886	0.1114	2.07652	6.63094e-05	9.05888e-05	0	0.25	-0.234938	-0.402807	1.57223	-4.42655	4.59915	0.0909091	0.288889	0.0909091	0.222222	0.504196	0.641968	psoriasis	Healthy	Skin	Langerhans cells	psoriasis_Langerhans cells_vs_normal_skin_Langerhans cells
CCPG1	0.8886	0.1114	2.07652	5.87839e-05	0.000110218	0	0.25	-1.08261	-1.04518	1.40783	-5.69217	3.18645	0.0568182	0.355556	0.0454545	0.288889	0.48488	0.955446	psoriasis	Healthy	Skin	Langerhans cells	psoriasis_Langerhans cells_vs_normal_skin_Langerhans cells
ZNF148	0.8886	0.1114	2.07652	8.13359e-05	0.000147691	0	0.25	-0.963237	-0.964877	1.29598	-4.83252	2.78028	0.113636	0.488889	0.102273	0.311111	0.647497	1.52355	psoriasis	Healthy	Skin	Langerhans cells	psoriasis_Langerhans cells_vs_normal_skin_Langerhans cells
RGS2	0.8886	0.1114	2.07652	0.002463	0.00509017	0	0.25	-0.858366	-0.918034	1.16522	-3.66737	2.9869	5.29546	14.5556	0.795455	0.955556	25.6663	42.8708	psoriasis	Healthy	Skin	Langerhans cells	psoriasis_Langerhans cells_vs_normal_skin_Langerhans cells
DDX6	0.8886	0.1114	2.07652	0.000137788	0.000289704	0	0.25	-1.05102	-1.07109	0.893291	-3.96965	1.83935	0.215909	0.822222	0.181818	0.488889	1.1793	2.26156	psoriasis	Healthy	Skin	Langerhans cells	psoriasis_Langerhans cells_vs_normal_skin_Langerhans cells
GRHPR	0.8886	0.1114	2.07652	0.00014481	7.83503e-05	0	0.25	0.955045	1.04363	0.941364	-2.54015	3.51783	0.295455	0.266667	0.25	0.266667	1.68558	0.703967	psoriasis	Healthy	Skin	Langerhans cells	psoriasis_Langerhans cells_vs_normal_skin_Langerhans cells
PRKAG2	0.8886	0.1114	2.07652	0.000117955	0.000217769	0	0.25	-0.815454	-0.840892	1.56709	-5.48275	4.02995	0.227273	0.666667	0.181818	0.333333	1.15485	1.57885	psoriasis	Healthy	Skin	Langerhans cells	psoriasis_Langerhans cells_vs_normal_skin_Langerhans cells
PDZD8	0.8886	0.1114	2.07652	5.23917e-05	0.000103368	0	0.25	-0.540575	-0.551873	1.48899	-4.34593	4.16246	0.0795455	0.422222	0.0795455	0.266667	0.710506	1.21422	psoriasis	Healthy	Skin	Langerhans cells	psoriasis_Langerhans cells_vs_normal_skin_Langerhans cells
GLG1	0.8884	0.1116	2.0745	7.89057e-05	0.000114818	0	0.25	-0.295103	-0.285929	1.31753	-4.0736	2.96073	0.125	0.355556	0.125	0.311111	0.561724	1.43398	psoriasis	Healthy	Skin	Langerhans cells	psoriasis_Langerhans cells_vs_normal_skin_Langerhans cells
PJA2	0.8884	0.1116	2.0745	0.000112816	0.000184557	0	0.25	-0.637638	-0.738084	1.01358	-3.01228	2.54165	0.193182	0.666667	0.181818	0.488889	0.922985	1.7288	psoriasis	Healthy	Skin	Langerhans cells	psoriasis_Langerhans cells_vs_normal_skin_Langerhans cells
BECN1	0.8884	0.1116	2.0745	0.00015147	7.72963e-05	0	0.25	1.24558	1.19778	1.1503	-2.03394	4.65651	0.306818	0.266667	0.261364	0.222222	1.29693	1.02347	psoriasis	Healthy	Skin	Langerhans cells	psoriasis_Langerhans cells_vs_normal_skin_Langerhans cells
SIPA1L3	0.8884	0.1116	2.0745	3.35236e-05	0.000116175	0	0.25	-1.17289	-0.981197	1.73688	-5.52863	2.85162	0.0227273	0.444444	0.0227273	0.333333	0.0792082	1.53436	psoriasis	Healthy	Skin	Langerhans cells	psoriasis_Langerhans cells_vs_normal_skin_Langerhans cells
CIB1	0.8882	0.1118	2.07249	0.00052167	0.000280594	0	0.25	0.974863	0.987863	0.91993	-2.16538	4.2023	1.10227	1.13333	0.556818	0.555556	4.82917	3.30144	psoriasis	Healthy	Skin	Langerhans cells	psoriasis_Langerhans cells_vs_normal_skin_Langerhans cells
APLP2	0.8882	0.1118	2.07249	0.000168555	0.000353976	0	0.25	-1.03212	-1.02934	0.870159	-3.74859	1.92342	0.295455	1.06667	0.238636	0.577778	1.50932	3.15391	psoriasis	Healthy	Skin	Langerhans cells	psoriasis_Langerhans cells_vs_normal_skin_Langerhans cells
TDG	0.888	0.112	2.07047	0.000117451	6.06799e-05	0	0.25	1.00077	1.0405	1.2654	-3.42045	4.80469	0.215909	0.244444	0.181818	0.222222	1.05313	0.648231	psoriasis	Healthy	Skin	Langerhans cells	psoriasis_Langerhans cells_vs_normal_skin_Langerhans cells
C5orf15	0.888	0.112	2.07047	9.51294e-05	6.67618e-05	0	0.25	0.815553	0.928121	1.22613	-3.13308	3.97143	0.147727	0.177778	0.125	0.177778	0.731467	0.525588	psoriasis	Healthy	Skin	Langerhans cells	psoriasis_Langerhans cells_vs_normal_skin_Langerhans cells
COX20	0.888	0.112	2.07047	0.000292387	0.000146171	0	0.25	0.969262	1.0251	0.989771	-2.91888	3.61419	0.534091	0.488889	0.386364	0.4	3.36991	1.32347	psoriasis	Healthy	Skin	Langerhans cells	psoriasis_Langerhans cells_vs_normal_skin_Langerhans cells
HECA	0.888	0.112	2.07047	0.000152444	0.000308145	0	0.25	-0.890763	-0.989696	1.22285	-4.4809	3.57462	0.25	1.13333	0.227273	0.533333	1.47504	2.82809	psoriasis	Healthy	Skin	Langerhans cells	psoriasis_Langerhans cells_vs_normal_skin_Langerhans cells
MARCKSL1	0.888	0.112	2.07047	0.000278496	0.000137075	0	0.25	1.05056	1.01543	1.36283	-2.72443	4.96376	0.534091	0.466667	0.306818	0.288889	3.2746	1.90104	psoriasis	Healthy	Skin	Langerhans cells	psoriasis_Langerhans cells_vs_normal_skin_Langerhans cells
JPT1	0.888	0.112	2.07047	0.000706777	0.000333618	0	0.25	1.17792	1.12052	0.945359	-1.71625	3.78971	1.63636	1.15556	0.693182	0.533333	7.10404	3.45794	psoriasis	Healthy	Skin	Langerhans cells	psoriasis_Langerhans cells_vs_normal_skin_Langerhans cells
BAIAP2	0.8878	0.1122	2.06846	0.000257388	0.000133327	0	0.25	1.21778	1.23474	1.2677	-2.95804	4.54115	0.556818	0.511111	0.375	0.4	2.96695	1.797	psoriasis	Healthy	Skin	Langerhans cells	psoriasis_Langerhans cells_vs_normal_skin_Langerhans cells
RPN2	0.8878	0.1122	2.06846	0.000241269	0.000125192	0	0.25	1.12518	1.15273	1.04768	-2.185	4.30118	0.454545	0.288889	0.329545	0.222222	2.83779	0.664601	psoriasis	Healthy	Skin	Langerhans cells	psoriasis_Langerhans cells_vs_normal_skin_Langerhans cells
ARMC10	0.8878	0.1122	2.06846	7.37664e-05	4.76956e-05	0	0.25	0.871895	0.943002	1.17338	-2.48895	4.27864	0.147727	0.155556	0.125	0.111111	0.70382	0.371631	psoriasis	Healthy	Skin	Langerhans cells	psoriasis_Langerhans cells_vs_normal_skin_Langerhans cells
LTBR	0.8878	0.1122	2.06846	9.29541e-05	4.807e-05	0	0.25	1.3143	1.18967	1.32642	-2.29651	4.6953	0.181818	0.222222	0.125	0.222222	0.794453	0.610169	psoriasis	Healthy	Skin	Langerhans cells	psoriasis_Langerhans cells_vs_normal_skin_Langerhans cells
CHMP5	0.8876	0.1124	2.06646	0.000219948	0.000105121	0	0.25	1.32004	1.23388	1.2461	-2.00311	5.10838	0.5	0.355556	0.363636	0.266667	2.21992	0.921798	psoriasis	Healthy	Skin	Langerhans cells	psoriasis_Langerhans cells_vs_normal_skin_Langerhans cells
FBXO6	0.8876	0.1124	2.06646	0.000131231	7.09179e-05	0	0.25	0.995537	1.0593	1.0029	-3.17033	3.35165	0.238636	0.355556	0.193182	0.266667	1.01289	1.23052	psoriasis	Healthy	Skin	Langerhans cells	psoriasis_Langerhans cells_vs_normal_skin_Langerhans cells
MLF2	0.8876	0.1124	2.06646	0.000384762	0.000211203	0	0.25	0.916699	0.852522	0.61438	-0.719394	2.77438	0.772727	0.733333	0.534091	0.466667	4.41427	2.03249	psoriasis	Healthy	Skin	Langerhans cells	psoriasis_Langerhans cells_vs_normal_skin_Langerhans cells
GLS	0.8874	0.1126	2.06445	0.000417193	0.000989717	0	0.25	-1.13735	-1.06969	0.864223	-3.85496	1.40163	0.704545	3.42222	0.409091	0.888889	3.25729	11.4275	psoriasis	Healthy	Skin	Langerhans cells	psoriasis_Langerhans cells_vs_normal_skin_Langerhans cells
TMEM183A	0.8874	0.1126	2.06445	0.000122599	6.32788e-05	0	0.25	1.18515	1.03528	1.03236	-1.91691	4.05062	0.261364	0.155556	0.25	0.133333	1.11543	0.339728	psoriasis	Healthy	Skin	Langerhans cells	psoriasis_Langerhans cells_vs_normal_skin_Langerhans cells
PHB2	0.8874	0.1126	2.06445	0.000382331	0.000163979	0	0.25	1.19146	1.14507	0.968676	-1.46574	4.45281	0.795454	0.511111	0.477273	0.422222	3.48262	1.75406	psoriasis	Healthy	Skin	Langerhans cells	psoriasis_Langerhans cells_vs_normal_skin_Langerhans cells
ESYT2	0.8874	0.1126	2.06445	9.39163e-05	0.000215148	0	0.25	-0.500869	-0.245223	1.57947	-4.70878	3.5245	0.147727	0.711111	0.113636	0.4	0.53318	2.91176	psoriasis	Healthy	Skin	Langerhans cells	psoriasis_Langerhans cells_vs_normal_skin_Langerhans cells
ZFTRAF1	0.8874	0.1126	2.06445	5.38513e-05	7.83665e-05	0	0.25	-0.350664	-0.420951	1.59593	-4.99523	4.48396	0.102273	0.266667	0.0795455	0.244444	0.352272	0.781433	psoriasis	Healthy	Skin	Langerhans cells	psoriasis_Langerhans cells_vs_normal_skin_Langerhans cells
ABCA5	0.8874	0.1126	2.06445	6.01675e-05	0.000107508	0	0.25	-0.829247	-0.874771	1.30768	-4.79173	3.48871	0.0795455	0.288889	0.0681818	0.222222	0.535746	1.13828	psoriasis	Healthy	Skin	Langerhans cells	psoriasis_Langerhans cells_vs_normal_skin_Langerhans cells
PHYHIP	0.8872	0.1128	2.06245	9.29551e-05	0.000111175	0	0.25	-0.0897577	-0.139114	1.59523	-4.60515	4.84526	0.170455	0.355556	0.147727	0.288889	0.731185	1.41052	psoriasis	Healthy	Skin	Langerhans cells	psoriasis_Langerhans cells_vs_normal_skin_Langerhans cells
CCDC167	0.8872	0.1128	2.06245	0.000120197	5.87409e-05	0	0.25	1.01119	1.02871	1.35044	-3.03709	4.9783	0.25	0.2	0.193182	0.155556	1.17988	0.612601	psoriasis	Healthy	Skin	Langerhans cells	psoriasis_Langerhans cells_vs_normal_skin_Langerhans cells
ACOT13	0.8872	0.1128	2.06245	0.000145221	8.14853e-05	0	0.25	1.04303	1.11959	1.01974	-2.01979	3.9358	0.215909	0.244444	0.193182	0.244444	1.10201	0.583299	psoriasis	Healthy	Skin	Langerhans cells	psoriasis_Langerhans cells_vs_normal_skin_Langerhans cells
EPB41L2	0.887	0.113	2.06046	0.000183755	0.000530699	0	0.25	-1.28276	-1.08946	1.04483	-4.52146	1.32683	0.272727	2.06667	0.204545	0.6	1.30771	5.98295	psoriasis	Healthy	Skin	Langerhans cells	psoriasis_Langerhans cells_vs_normal_skin_Langerhans cells
PCNP	0.887	0.113	2.06046	0.000300184	0.000155219	0	0.25	0.86764	0.978519	0.898675	-1.99469	3.17103	0.602273	0.577778	0.443182	0.4	2.76694	1.43516	psoriasis	Healthy	Skin	Langerhans cells	psoriasis_Langerhans cells_vs_normal_skin_Langerhans cells
OFD1	0.887	0.113	2.06046	5.16156e-05	0.000106703	0	0.25	-1.04742	-1.03573	0.769109	-3.67805	1.08466	0.0909091	0.333333	0.0909091	0.222222	0.419961	0.81494	psoriasis	Healthy	Skin	Langerhans cells	psoriasis_Langerhans cells_vs_normal_skin_Langerhans cells
ETV6	0.887	0.113	2.06046	0.000159085	0.000291735	0	0.25	-0.404603	-0.136408	1.36457	-4.61041	2.43196	0.215909	1.06667	0.170455	0.377778	0.859707	3.34093	psoriasis	Healthy	Skin	Langerhans cells	psoriasis_Langerhans cells_vs_normal_skin_Langerhans cells
ADGRE5	0.887	0.113	2.06046	6.64471e-05	0.000110532	0	0.25	-0.572652	-0.754054	1.27292	-3.82675	3.85089	0.125	0.377778	0.0909091	0.266667	0.466097	1.02937	psoriasis	Healthy	Skin	Langerhans cells	psoriasis_Langerhans cells_vs_normal_skin_Langerhans cells
USP38	0.887	0.113	2.06046	5.24641e-05	0.000148907	0	0.25	-1.13971	-1.11134	1.42665	-4.87124	2.83117	0.0795455	0.422222	0.0681818	0.2	0.301607	0.95484	psoriasis	Healthy	Skin	Langerhans cells	psoriasis_Langerhans cells_vs_normal_skin_Langerhans cells
RAB5C	0.8868	0.1132	2.05846	0.00055378	0.000260349	0	0.25	1.24786	1.09694	1.10844	-2.21346	4.9453	0.965909	0.755556	0.545455	0.466667	5.07231	2.04747	psoriasis	Healthy	Skin	Langerhans cells	psoriasis_Langerhans cells_vs_normal_skin_Langerhans cells
MSL1	0.8868	0.1132	2.05846	7.04018e-05	0.000139227	0	0.25	-1.01389	-1.04281	1.0135	-5.1592	2.4069	0.113636	0.488889	0.113636	0.355556	0.483988	1.25609	psoriasis	Healthy	Skin	Langerhans cells	psoriasis_Langerhans cells_vs_normal_skin_Langerhans cells
IL1RL2	0.8868	0.1132	2.05846	4.80066e-05	0.000127087	0	0.25	-1.21159	-1.22725	1.15433	-4.77901	2.11293	0.0568182	0.444444	0.0568182	0.288889	0.219216	1.19171	psoriasis	Healthy	Skin	Langerhans cells	psoriasis_Langerhans cells_vs_normal_skin_Langerhans cells
DNMT1	0.8868	0.1132	2.05846	0.000229656	0.000111572	0	0.25	1.0676	1.07375	0.920411	-2.20093	3.75134	0.431818	0.333333	0.295455	0.266667	2.22686	0.89045	psoriasis	Healthy	Skin	Langerhans cells	psoriasis_Langerhans cells_vs_normal_skin_Langerhans cells
KDM2B	0.8868	0.1132	2.05846	0.000143184	6.83926e-05	0	0.25	1.47483	1.35077	1.64828	-2.77286	5.76681	0.215909	0.155556	0.181818	0.111111	1.05627	0.387841	psoriasis	Healthy	Skin	Langerhans cells	psoriasis_Langerhans cells_vs_normal_skin_Langerhans cells
MT-ND6	0.8868	0.1132	2.05846	6.79248e-05	0.00067616	0	0.25	-1.76856	-1.06971	2.48259	-8.8747	3.15835	0.0909091	2.88889	0.0909091	0.333333	0.311975	7.81558	psoriasis	Healthy	Skin	Langerhans cells	psoriasis_Langerhans cells_vs_normal_skin_Langerhans cells
LAP3	0.8866	0.1134	2.05647	0.000199452	0.000100463	0	0.25	1.05695	1.08385	0.927956	-1.70582	3.99932	0.420455	0.355556	0.318182	0.311111	1.81461	0.903907	psoriasis	Healthy	Skin	Langerhans cells	psoriasis_Langerhans cells_vs_normal_skin_Langerhans cells
IDO1	0.8866	0.1134	2.05647	8.50095e-05	7.97845e-05	0	0.25	0.228106	0.194877	1.63729	-4.79287	4.8821	0.136364	0.288889	0.0681818	0.133333	0.501211	0.794072	psoriasis	Healthy	Skin	Langerhans cells	psoriasis_Langerhans cells_vs_normal_skin_Langerhans cells
HIGD1A	0.8866	0.1134	2.05647	0.000126928	6.42526e-05	0	0.25	1.14741	1.15436	1.02981	-2.58198	4.0088	0.318182	0.222222	0.261364	0.222222	1.41194	0.639823	psoriasis	Healthy	Skin	Langerhans cells	psoriasis_Langerhans cells_vs_normal_skin_Langerhans cells
SEM1	0.8864	0.1136	2.05448	0.000541034	0.000261403	0	0.25	1.32397	1.10283	1.17673	-1.70932	4.53473	1.23864	0.977778	0.670455	0.577778	5.97699	2.57433	psoriasis	Healthy	Skin	Langerhans cells	psoriasis_Langerhans cells_vs_normal_skin_Langerhans cells
ACOT7	0.8864	0.1136	2.05448	0.000906306	0.00220006	0	0.25	-1.12522	-1.09218	1.12275	-3.96346	2.95391	1.72727	9.15556	0.568182	0.711111	9.28785	23.987	psoriasis	Healthy	Skin	Langerhans cells	psoriasis_Langerhans cells_vs_normal_skin_Langerhans cells
MED21	0.8864	0.1136	2.05448	4.57542e-05	8.99227e-05	0	0.25	-0.994759	-1.03745	1.0473	-4.20849	2.32216	0.0681818	0.288889	0.0681818	0.222222	0.267386	0.815519	psoriasis	Healthy	Skin	Langerhans cells	psoriasis_Langerhans cells_vs_normal_skin_Langerhans cells
SMG1	0.8862	0.1138	2.0525	0.000103312	0.000265918	0	0.25	-1.10796	-1.17801	1.30591	-4.51952	3.79976	0.204545	0.933333	0.170455	0.444444	0.93774	2.75551	psoriasis	Healthy	Skin	Langerhans cells	psoriasis_Langerhans cells_vs_normal_skin_Langerhans cells
DYRK1A	0.8862	0.1138	2.0525	4.89388e-05	0.000182139	0	0.25	-1.06648	-0.793564	1.80651	-5.49961	3.16396	0.0568182	0.666667	0.0568182	0.311111	0.302725	1.5558	psoriasis	Healthy	Skin	Langerhans cells	psoriasis_Langerhans cells_vs_normal_skin_Langerhans cells
IFNAR1	0.886	0.114	2.05052	9.75865e-05	0.000139866	0	0.25	-0.355456	-0.584189	1.10679	-3.27843	3.24741	0.136364	0.466667	0.125	0.311111	0.556382	1.19484	psoriasis	Healthy	Skin	Langerhans cells	psoriasis_Langerhans cells_vs_normal_skin_Langerhans cells
CCDC57	0.886	0.114	2.05052	0.000132579	7.00442e-05	0	0.25	1.14258	1.19929	1.32356	-2.53105	4.78947	0.272727	0.2	0.25	0.177778	1.13417	0.856613	psoriasis	Healthy	Skin	Langerhans cells	psoriasis_Langerhans cells_vs_normal_skin_Langerhans cells
CFLAR	0.886	0.114	2.05052	0.000955676	0.00216984	0	0.25	-1.0634	-1.12128	0.961552	-3.50573	1.98517	1.97727	7.02222	0.727273	0.866667	9.17785	18.9311	psoriasis	Healthy	Skin	Langerhans cells	psoriasis_Langerhans cells_vs_normal_skin_Langerhans cells
ETHE1	0.886	0.114	2.05052	0.000194228	9.99185e-05	0	0.25	1.05544	1.00818	1.05271	-2.39497	3.86805	0.488636	0.466667	0.363636	0.333333	2.26023	1.13656	psoriasis	Healthy	Skin	Langerhans cells	psoriasis_Langerhans cells_vs_normal_skin_Langerhans cells
FCGR2A	0.886	0.114	2.05052	0.000325032	0.000329142	0	0.25	0.230247	0.270352	1.34	-3.06408	4.5124	0.477273	0.955556	0.284091	0.422222	2.52821	2.55083	psoriasis	Healthy	Skin	Langerhans cells	psoriasis_Langerhans cells_vs_normal_skin_Langerhans cells
RPL6	0.8858	0.1142	2.04854	0.00514943	0.00353988	0	0.25	0.851048	0.812078	1.42535	-2.94308	4.33916	13.8636	10.0667	0.977273	0.688889	73.0511	27.2996	psoriasis	Healthy	Skin	Langerhans cells	psoriasis_Langerhans cells_vs_normal_skin_Langerhans cells
CCDC85B	0.8858	0.1142	2.04854	0.000438347	0.000218888	0	0.25	1.23953	1.11973	1.21786	-1.97302	4.93232	0.829545	0.733333	0.534091	0.422222	4.29112	1.88087	psoriasis	Healthy	Skin	Langerhans cells	psoriasis_Langerhans cells_vs_normal_skin_Langerhans cells
NUDCD2	0.8858	0.1142	2.04854	0.000120761	6.43774e-05	0	0.25	1.15158	1.05652	1.14337	-2.03662	4.75854	0.25	0.266667	0.238636	0.222222	1.25928	0.721679	psoriasis	Healthy	Skin	Langerhans cells	psoriasis_Langerhans cells_vs_normal_skin_Langerhans cells
GTPBP6	0.8858	0.1142	2.04854	0.00011341	6.73143e-05	0	0.25	0.901342	0.943309	1.15284	-2.88898	3.7987	0.204545	0.244444	0.204545	0.2	1.05646	0.727331	psoriasis	Healthy	Skin	Langerhans cells	psoriasis_Langerhans cells_vs_normal_skin_Langerhans cells
ENTPD1	0.8858	0.1142	2.04854	0.000307069	0.000191022	0	0.25	0.968487	0.975798	1.5816	-3.92171	5.39757	0.590909	0.533333	0.397727	0.422222	3.61727	1.8596	psoriasis	Healthy	Skin	Langerhans cells	psoriasis_Langerhans cells_vs_normal_skin_Langerhans cells
SLC6A6	0.8856	0.1144	2.04656	5.95127e-05	0.000116345	0	0.25	-0.67776	-0.636881	1.48955	-5.27714	2.86856	0.0909091	0.333333	0.0909091	0.222222	0.496548	1.44712	psoriasis	Healthy	Skin	Langerhans cells	psoriasis_Langerhans cells_vs_normal_skin_Langerhans cells
MAD1L1	0.8856	0.1144	2.04656	7.88993e-05	4.8485e-05	0	0.25	0.793064	0.823012	1.31424	-3.09107	4.22998	0.170455	0.222222	0.147727	0.133333	0.725702	0.501851	psoriasis	Healthy	Skin	Langerhans cells	psoriasis_Langerhans cells_vs_normal_skin_Langerhans cells
CUL5	0.8856	0.1144	2.04656	0.000115266	7.41707e-05	0	0.25	0.875239	1.01041	1.04687	-2.19152	3.87118	0.204545	0.311111	0.181818	0.222222	1.09221	0.863976	psoriasis	Healthy	Skin	Langerhans cells	psoriasis_Langerhans cells_vs_normal_skin_Langerhans cells
FNIP1	0.8856	0.1144	2.04656	0.000221568	0.000115986	0	0.25	1.3045	0.952157	1.67172	-2.67013	6.4158	0.375	0.288889	0.352273	0.222222	2.14299	1.04785	psoriasis	Healthy	Skin	Langerhans cells	psoriasis_Langerhans cells_vs_normal_skin_Langerhans cells
MOB1B	0.8856	0.1144	2.04656	9.75468e-05	5.90049e-05	0	0.25	0.875497	0.988682	0.914276	-2.28608	3.06835	0.147727	0.155556	0.113636	0.155556	0.536483	0.743814	psoriasis	Healthy	Skin	Langerhans cells	psoriasis_Langerhans cells_vs_normal_skin_Langerhans cells
MRPS34	0.8854	0.1146	2.04459	0.000207545	0.000113493	0	0.25	1.07715	1.05217	1.02687	-2.04778	3.79496	0.443182	0.4	0.363636	0.311111	2.61801	1.17064	psoriasis	Healthy	Skin	Langerhans cells	psoriasis_Langerhans cells_vs_normal_skin_Langerhans cells
GGNBP2	0.8854	0.1146	2.04459	0.000141956	0.000112643	0	0.25	0.731481	0.738163	1.38774	-2.86249	4.66625	0.272727	0.422222	0.238636	0.288889	1.21345	1.499	psoriasis	Healthy	Skin	Langerhans cells	psoriasis_Langerhans cells_vs_normal_skin_Langerhans cells
CHMP1B	0.8854	0.1146	2.04459	0.00103331	0.00156082	0	0.25	-0.374091	-0.451671	1.17391	-3.42358	2.80137	2.51136	7.11111	0.579545	0.733333	11.3304	20.2772	psoriasis	Healthy	Skin	Langerhans cells	psoriasis_Langerhans cells_vs_normal_skin_Langerhans cells
WRN	0.8854	0.1146	2.04459	5.6625e-05	0.000104265	0	0.25	-0.938997	-0.942366	1.31967	-4.79527	3.25112	0.0681818	0.288889	0.0454545	0.222222	0.417625	0.652737	psoriasis	Healthy	Skin	Langerhans cells	psoriasis_Langerhans cells_vs_normal_skin_Langerhans cells
TYW3	0.8854	0.1146	2.04459	0.000105012	5.50885e-05	0	0.25	1.08169	1.1399	1.09932	-2.44591	3.60583	0.170455	0.2	0.159091	0.2	0.892934	0.578611	psoriasis	Healthy	Skin	Langerhans cells	psoriasis_Langerhans cells_vs_normal_skin_Langerhans cells
RERE	0.8854	0.1146	2.04459	7.97797e-05	0.000184309	0	0.25	-0.97937	-1.00395	1.35942	-4.24466	2.79076	0.102273	0.711111	0.0909091	0.444444	0.583252	2.02984	psoriasis	Healthy	Skin	Langerhans cells	psoriasis_Langerhans cells_vs_normal_skin_Langerhans cells
CCT4	0.8854	0.1146	2.04459	0.000229893	0.000466383	0	0.25	-1.03556	-1.06243	1.00931	-3.71167	2.26552	0.375	1.55556	0.272727	0.644444	1.82872	6.07001	psoriasis	Healthy	Skin	Langerhans cells	psoriasis_Langerhans cells_vs_normal_skin_Langerhans cells
CLEC4A	0.8854	0.1146	2.04459	0.000325677	0.000171067	0	0.25	1.00052	1.0639	1.04847	-2.5851	4.44533	0.727273	0.555556	0.409091	0.4	3.22803	1.42768	psoriasis	Healthy	Skin	Langerhans cells	psoriasis_Langerhans cells_vs_normal_skin_Langerhans cells
SLFN5	0.8854	0.1146	2.04459	8.95182e-05	4.76646e-05	0	0.25	0.948589	1.02803	1.13568	-2.96362	4.03583	0.204545	0.133333	0.102273	0.111111	0.798696	0.300857	psoriasis	Healthy	Skin	Langerhans cells	psoriasis_Langerhans cells_vs_normal_skin_Langerhans cells
SCFD1	0.8852	0.1148	2.04262	0.000126948	6.85298e-05	0	0.25	1.20784	1.13468	1.28011	-2.74633	4.66207	0.227273	0.288889	0.204545	0.222222	1.13352	0.735023	psoriasis	Healthy	Skin	Langerhans cells	psoriasis_Langerhans cells_vs_normal_skin_Langerhans cells
CHMP4A	0.8852	0.1148	2.04262	0.000316429	0.000161577	0	0.25	1.17675	1.00158	1.1874	-1.94629	4.10967	0.625	0.466667	0.363636	0.333333	3.03181	1.36572	psoriasis	Healthy	Skin	Langerhans cells	psoriasis_Langerhans cells_vs_normal_skin_Langerhans cells
PGLS	0.8852	0.1148	2.04262	0.00030923	0.000154154	0	0.25	1.45457	1.07481	1.41366	-1.61075	5.28298	0.795454	0.755556	0.556818	0.4	3.97589	2.23289	psoriasis	Healthy	Skin	Langerhans cells	psoriasis_Langerhans cells_vs_normal_skin_Langerhans cells
CXCL8	0.8852	0.1148	2.04262	0.00394089	0.00546312	0	0.25	-0.431165	-0.589554	1.34055	-4.36772	4.87822	11.4773	26.0667	0.465909	0.466667	66.869	58.1916	psoriasis	Healthy	Skin	Langerhans cells	psoriasis_Langerhans cells_vs_normal_skin_Langerhans cells
LPXN	0.8852	0.1148	2.04262	8.90891e-05	0.000136963	0	0.25	-0.469286	-0.615133	1.27575	-3.43759	3.40669	0.147727	0.377778	0.113636	0.266667	0.670073	1.25074	psoriasis	Healthy	Skin	Langerhans cells	psoriasis_Langerhans cells_vs_normal_skin_Langerhans cells
LLPH	0.8852	0.1148	2.04262	0.000171237	9.086e-05	0	0.25	0.963572	0.996518	0.985495	-2.31738	3.94958	0.284091	0.355556	0.25	0.266667	1.67323	0.993743	psoriasis	Healthy	Skin	Langerhans cells	psoriasis_Langerhans cells_vs_normal_skin_Langerhans cells
ALG2	0.8852	0.1148	2.04262	0.000137387	6.13335e-05	0	0.25	1.30391	1.23984	1.25604	-2.16339	5.63921	0.227273	0.222222	0.181818	0.155556	1.52038	0.707696	psoriasis	Healthy	Skin	Langerhans cells	psoriasis_Langerhans cells_vs_normal_skin_Langerhans cells
HMGN5	0.885	0.115	2.04066	8.11685e-05	0.000126122	0	0.25	-0.34605	-0.554704	1.40125	-3.78084	4.23453	0.147727	0.488889	0.147727	0.288889	1.06611	1.29315	psoriasis	Healthy	Skin	Langerhans cells	psoriasis_Langerhans cells_vs_normal_skin_Langerhans cells
PPP2R2D	0.885	0.115	2.04066	4.70919e-05	0.000111208	0	0.25	-1.18827	-1.20369	0.943266	-4.2571	1.51438	0.0795455	0.377778	0.0795455	0.222222	0.30143	0.890808	psoriasis	Healthy	Skin	Langerhans cells	psoriasis_Langerhans cells_vs_normal_skin_Langerhans cells
GOLGA8A	0.885	0.115	2.04066	6.16149e-05	9.51664e-05	0	0.25	-0.407046	-0.348661	1.71045	-4.52317	4.44915	0.0681818	0.333333	0.0681818	0.288889	0.409048	1.60555	psoriasis	Healthy	Skin	Langerhans cells	psoriasis_Langerhans cells_vs_normal_skin_Langerhans cells
NUCKS1	0.8848	0.1152	2.03869	0.000575298	0.000268171	0	0.25	1.19101	1.1729	0.89633	-1.64003	3.74246	1.14773	0.911111	0.568182	0.511111	5.29978	2.46051	psoriasis	Healthy	Skin	Langerhans cells	psoriasis_Langerhans cells_vs_normal_skin_Langerhans cells
AAMP	0.8848	0.1152	2.03869	0.00010358	0.000106195	0	0.25	0.267665	0.293863	1.14845	-2.88841	3.18013	0.170455	0.355556	0.136364	0.266667	0.80505	0.904744	psoriasis	Healthy	Skin	Langerhans cells	psoriasis_Langerhans cells_vs_normal_skin_Langerhans cells
COX5B	0.8848	0.1152	2.03869	0.000891174	0.000516483	0	0.25	0.812908	0.809469	0.503864	-0.933638	2.45745	2.23864	1.95556	0.761364	0.755556	10.9764	5.34461	psoriasis	Healthy	Skin	Langerhans cells	psoriasis_Langerhans cells_vs_normal_skin_Langerhans cells
USP4	0.8848	0.1152	2.03869	7.65014e-05	6.03531e-05	0	0.25	0.701737	0.782673	1.24737	-2.85197	3.75012	0.136364	0.2	0.125	0.177778	0.608804	0.713511	psoriasis	Healthy	Skin	Langerhans cells	psoriasis_Langerhans cells_vs_normal_skin_Langerhans cells
FBXW7	0.8846	0.1154	2.03673	7.28265e-05	0.000179177	0	0.25	-0.747212	-0.706027	1.48899	-5.56766	3.10175	0.125	0.644444	0.113636	0.355556	0.5229	1.7779	psoriasis	Healthy	Skin	Langerhans cells	psoriasis_Langerhans cells_vs_normal_skin_Langerhans cells
PLEK	0.8846	0.1154	2.03673	0.000423346	0.000565413	0	0.25	-0.0379561	-0.188896	1.66079	-4.5226	5.35577	0.75	1.93333	0.386364	0.511111	3.48467	5.54528	psoriasis	Healthy	Skin	Langerhans cells	psoriasis_Langerhans cells_vs_normal_skin_Langerhans cells
ARID2	0.8846	0.1154	2.03673	7.83022e-05	0.000155029	0	0.25	-0.985495	-1.01359	0.820095	-3.42859	1.73424	0.102273	0.6	0.102273	0.377778	0.487143	1.67219	psoriasis	Healthy	Skin	Langerhans cells	psoriasis_Langerhans cells_vs_normal_skin_Langerhans cells
CDC26	0.8846	0.1154	2.03673	0.000202862	0.000101636	0	0.25	1.07877	1.03067	0.971163	-1.69665	3.74764	0.352273	0.333333	0.284091	0.311111	1.59797	0.911382	psoriasis	Healthy	Skin	Langerhans cells	psoriasis_Langerhans cells_vs_normal_skin_Langerhans cells
PHF11	0.8846	0.1154	2.03673	0.000101206	6.05829e-05	0	0.25	0.9587	1.01646	1.16655	-2.60833	3.80429	0.170455	0.177778	0.147727	0.155556	0.689981	0.42966	psoriasis	Healthy	Skin	Langerhans cells	psoriasis_Langerhans cells_vs_normal_skin_Langerhans cells
ZNF165	0.8846	0.1154	2.03673	8.0174e-05	0.000122644	0	0.25	-0.409893	-0.584312	1.67966	-4.44461	4.42409	0.113636	0.466667	0.113636	0.311111	0.544107	1.41413	psoriasis	Healthy	Skin	Langerhans cells	psoriasis_Langerhans cells_vs_normal_skin_Langerhans cells
DDRGK1	0.8846	0.1154	2.03673	0.000160569	8.02776e-05	0	0.25	1.22453	1.07837	1.07567	-2.15781	4.71734	0.295455	0.2	0.215909	0.177778	1.33925	0.494392	psoriasis	Healthy	Skin	Langerhans cells	psoriasis_Langerhans cells_vs_normal_skin_Langerhans cells
UBXN2A	0.8844	0.1156	2.03477	3.98276e-05	7.92093e-05	0	0.25	-0.845018	-0.869139	1.36499	-4.77345	3.20022	0.0909091	0.288889	0.0909091	0.244444	0.505014	1.10647	psoriasis	Healthy	Skin	Langerhans cells	psoriasis_Langerhans cells_vs_normal_skin_Langerhans cells
BBC3	0.8844	0.1156	2.03477	6.2783e-05	0.000105267	0	0.25	-0.536722	-0.71774	1.21085	-3.28856	3.45733	0.0909091	0.266667	0.0795455	0.155556	0.427676	0.750618	psoriasis	Healthy	Skin	Langerhans cells	psoriasis_Langerhans cells_vs_normal_skin_Langerhans cells
ZNF800	0.8844	0.1156	2.03477	0.000118808	0.000242831	0	0.25	-1.15221	-1.09393	0.971598	-4.99556	1.50862	0.215909	0.888889	0.181818	0.533333	0.971422	2.45021	psoriasis	Healthy	Skin	Langerhans cells	psoriasis_Langerhans cells_vs_normal_skin_Langerhans cells
HNRNPH1	0.8844	0.1156	2.03477	0.000425907	0.000732693	0	0.25	-0.788116	-0.82036	0.495014	-2.13574	1.09177	0.715909	3.11111	0.465909	0.866667	3.56914	9.5488	psoriasis	Healthy	Skin	Langerhans cells	psoriasis_Langerhans cells_vs_normal_skin_Langerhans cells
HELZ	0.8844	0.1156	2.03477	0.000105852	0.000116753	0	0.25	0.130686	0.085216	1.21478	-3.08409	3.10832	0.147727	0.333333	0.125	0.266667	0.738289	0.86103	psoriasis	Healthy	Skin	Langerhans cells	psoriasis_Langerhans cells_vs_normal_skin_Langerhans cells
IFRD1	0.8844	0.1156	2.03477	0.000411834	0.00104535	0	0.25	-1.07812	-1.05556	1.11786	-4.16932	2.28858	0.75	4.48889	0.477273	0.733333	3.63176	13.8756	psoriasis	Healthy	Skin	Langerhans cells	psoriasis_Langerhans cells_vs_normal_skin_Langerhans cells
PIN4	0.8842	0.1158	2.03282	0.000184668	9.17776e-05	0	0.25	1.18264	1.11054	1.26588	-2.24609	5.09177	0.284091	0.244444	0.215909	0.177778	1.44669	0.584168	psoriasis	Healthy	Skin	Langerhans cells	psoriasis_Langerhans cells_vs_normal_skin_Langerhans cells
TP53BP2	0.8842	0.1158	2.03282	5.66386e-05	0.000117068	0	0.25	-0.900272	-0.911793	1.24325	-4.42919	3.11983	0.0909091	0.444444	0.0909091	0.266667	0.387457	1.0685	psoriasis	Healthy	Skin	Langerhans cells	psoriasis_Langerhans cells_vs_normal_skin_Langerhans cells
OTUB1	0.8842	0.1158	2.03282	0.000189707	9.38105e-05	0	0.25	1.24443	1.13605	1.11772	-2.28352	4.41775	0.272727	0.288889	0.193182	0.244444	1.306	0.792962	psoriasis	Healthy	Skin	Langerhans cells	psoriasis_Langerhans cells_vs_normal_skin_Langerhans cells
CHMP2B	0.884	0.116	2.03087	0.000228608	0.000307434	0	0.25	-0.0942024	-0.334686	1.45404	-3.53391	4.09404	0.375	1.06667	0.261364	0.577778	1.78969	2.72797	psoriasis	Healthy	Skin	Langerhans cells	psoriasis_Langerhans cells_vs_normal_skin_Langerhans cells
IER3	0.884	0.116	2.03087	0.00148684	0.00166661	0	0.25	0.0364845	-0.0400038	1.169	-2.4758	3.38148	3.27273	6.46667	0.659091	0.622222	20.4894	16.69	psoriasis	Healthy	Skin	Langerhans cells	psoriasis_Langerhans cells_vs_normal_skin_Langerhans cells
TBC1D9B	0.8838	0.1162	2.02892	0.000114016	5.76072e-05	0	0.25	1.29274	1.23433	1.24307	-2.90817	4.55116	0.238636	0.222222	0.204545	0.177778	0.973163	0.591512	psoriasis	Healthy	Skin	Langerhans cells	psoriasis_Langerhans cells_vs_normal_skin_Langerhans cells
RBM39	0.8838	0.1162	2.02892	0.000541225	0.00104647	0	0.25	-0.906602	-0.967536	0.752324	-2.85527	2.55614	1.25	5.11111	0.659091	0.888889	5.98025	13.8056	psoriasis	Healthy	Skin	Langerhans cells	psoriasis_Langerhans cells_vs_normal_skin_Langerhans cells
PIH1D1	0.8838	0.1162	2.02892	0.000138894	8.43818e-05	0	0.25	0.835959	0.904444	1.04033	-2.20827	3.57383	0.204545	0.288889	0.181818	0.222222	0.870729	1.02718	psoriasis	Healthy	Skin	Langerhans cells	psoriasis_Langerhans cells_vs_normal_skin_Langerhans cells
FAM133B	0.8838	0.1162	2.02892	0.000158913	0.000306226	0	0.25	-0.924544	-0.92581	0.86911	-3.59214	1.81352	0.25	0.977778	0.215909	0.577778	1.02344	3.21968	psoriasis	Healthy	Skin	Langerhans cells	psoriasis_Langerhans cells_vs_normal_skin_Langerhans cells
CCDC88B	0.8838	0.1162	2.02892	0.00011221	6.30718e-05	0	0.25	1.05439	1.20847	1.03927	-2.1744	4.13181	0.193182	0.177778	0.181818	0.133333	0.879327	0.596804	psoriasis	Healthy	Skin	Langerhans cells	psoriasis_Langerhans cells_vs_normal_skin_Langerhans cells
LRRC59	0.8838	0.1162	2.02892	0.00023201	0.000121008	0	0.25	1.48647	1.13205	1.83536	-3.02507	7.21404	0.431818	0.422222	0.352273	0.244444	2.12276	1.08886	psoriasis	Healthy	Skin	Langerhans cells	psoriasis_Langerhans cells_vs_normal_skin_Langerhans cells
AFDN	0.8836	0.1164	2.02697	0.000119337	0.000125901	0	0.25	-0.131044	-0.140889	1.55761	-4.59521	4.63474	0.147727	0.4	0.136364	0.333333	0.855796	1.77603	psoriasis	Healthy	Skin	Langerhans cells	psoriasis_Langerhans cells_vs_normal_skin_Langerhans cells
