## Supplementary material for "T Cell Dysfunction in Cutaneous Leishmaniasis at Single-Cell Resolution": Table S2 (part 10 of 29)

### Sheet: all (continued)
Gene	proba_de	proba_not_de	bayes_factor	scale1	scale2	pseudocounts	delta	lfc_mean	lfc_median	lfc_std	lfc_min	lfc_max	raw_mean1	raw_mean2	non_zeros_proportion1	non_zeros_proportion2	raw_normalized_mean1	raw_normalized_mean2	Condition1	Condition2	Tissue	Cell subset	comparison
RALBP1	0.8836	0.1164	2.02697	0.000160961	0.000100547	0	0.25	0.926821	1.00925	1.09122	-2.67999	3.32708	0.25	0.377778	0.238636	0.311111	1.47339	1.22726	psoriasis	Healthy	Skin	Langerhans cells	psoriasis_Langerhans cells_vs_normal_skin_Langerhans cells
TMEM11	0.8836	0.1164	2.02697	0.000135774	6.55044e-05	0	0.25	1.367	1.14473	1.34711	-1.91167	5.39319	0.215909	0.177778	0.204545	0.155556	1.02538	0.43805	psoriasis	Healthy	Skin	Langerhans cells	psoriasis_Langerhans cells_vs_normal_skin_Langerhans cells
NDUFA7	0.8836	0.1164	2.02697	0.000132779	6.48519e-05	0	0.25	1.35281	1.1858	1.16518	-1.39937	4.85366	0.261364	0.222222	0.25	0.222222	1.19588	0.557643	psoriasis	Healthy	Skin	Langerhans cells	psoriasis_Langerhans cells_vs_normal_skin_Langerhans cells
TLE5	0.8836	0.1164	2.02697	0.000476755	0.000235643	0	0.25	1.38832	0.972657	1.35974	-1.75819	5.24111	1.125	1.24444	0.579545	0.511111	5.43351	3.73079	psoriasis	Healthy	Skin	Langerhans cells	psoriasis_Langerhans cells_vs_normal_skin_Langerhans cells
MRPL52	0.8834	0.1166	2.02503	0.000411676	0.000208625	0	0.25	1.09298	1.03379	0.837827	-1.6819	4.17944	0.943182	0.755556	0.568182	0.422222	4.69819	2.29588	psoriasis	Healthy	Skin	Langerhans cells	psoriasis_Langerhans cells_vs_normal_skin_Langerhans cells
CPED1	0.8834	0.1166	2.02503	9.87903e-05	0.000121353	0	0.25	-0.0309832	-0.020402	1.16668	-3.34689	3.01364	0.170455	0.466667	0.147727	0.333333	0.780835	1.40673	psoriasis	Healthy	Skin	Langerhans cells	psoriasis_Langerhans cells_vs_normal_skin_Langerhans cells
TIGAR	0.8834	0.1166	2.02503	0.000117222	5.97114e-05	0	0.25	1.24562	1.34147	1.22387	-2.53084	4.76439	0.25	0.222222	0.204545	0.177778	1.64315	0.594066	psoriasis	Healthy	Skin	Langerhans cells	psoriasis_Langerhans cells_vs_normal_skin_Langerhans cells
SNRNP70	0.8834	0.1166	2.02503	0.000194812	0.000108176	0	0.25	0.930392	0.984918	0.832092	-2.10403	2.84591	0.443182	0.4	0.340909	0.355556	1.91705	1.08525	psoriasis	Healthy	Skin	Langerhans cells	psoriasis_Langerhans cells_vs_normal_skin_Langerhans cells
BIRC6	0.8834	0.1166	2.02503	7.73848e-05	0.000301317	0	0.25	-1.44198	-1.22812	1.50458	-5.67435	1.89584	0.102273	1.08889	0.102273	0.466667	0.435283	3.29137	psoriasis	Healthy	Skin	Langerhans cells	psoriasis_Langerhans cells_vs_normal_skin_Langerhans cells
SIAH2	0.8832	0.1168	2.02309	0.000148228	7.67043e-05	0	0.25	1.24764	1.23001	1.46731	-2.85135	5.20925	0.295455	0.266667	0.227273	0.177778	1.35831	0.698816	psoriasis	Healthy	Skin	Langerhans cells	psoriasis_Langerhans cells_vs_normal_skin_Langerhans cells
WDR91	0.8832	0.1168	2.02309	7.7513e-05	0.000139741	0	0.25	-0.933822	-0.945785	1.11051	-5.04232	2.6879	0.102273	0.444444	0.0909091	0.377778	0.877651	1.34675	psoriasis	Healthy	Skin	Langerhans cells	psoriasis_Langerhans cells_vs_normal_skin_Langerhans cells
SUCNR1	0.8832	0.1168	2.02309	0.000102018	0.000168737	0	0.25	-0.546359	-0.636873	1.21909	-4.31813	3.4351	0.204545	0.755556	0.159091	0.355556	0.834885	1.81143	psoriasis	Healthy	Skin	Langerhans cells	psoriasis_Langerhans cells_vs_normal_skin_Langerhans cells
RAB14	0.8832	0.1168	2.02309	0.000220004	0.00027573	0	0.25	0.0542754	-0.401562	1.39042	-2.66056	3.49801	0.375	1.08889	0.352273	0.555556	1.95718	2.88251	psoriasis	Healthy	Skin	Langerhans cells	psoriasis_Langerhans cells_vs_normal_skin_Langerhans cells
CTNNB1	0.883	0.117	2.02115	0.000264396	0.000562766	0	0.25	-0.99407	-1.02598	1.04095	-4.36806	2.44957	0.420454	2.2	0.340909	0.6	2.34878	5.83393	psoriasis	Healthy	Skin	Langerhans cells	psoriasis_Langerhans cells_vs_normal_skin_Langerhans cells
AHSA1	0.883	0.117	2.02115	0.00019861	0.000363003	0	0.25	-0.896972	-0.907516	0.689432	-3.67015	1.85625	0.363636	1.4	0.261364	0.6	1.50162	3.51986	psoriasis	Healthy	Skin	Langerhans cells	psoriasis_Langerhans cells_vs_normal_skin_Langerhans cells
ABCA1	0.883	0.117	2.02115	8.15056e-05	0.000161193	0	0.25	-0.692037	-0.646573	1.31685	-4.07892	2.53541	0.136364	0.422222	0.125	0.244444	0.716025	1.73568	psoriasis	Healthy	Skin	Langerhans cells	psoriasis_Langerhans cells_vs_normal_skin_Langerhans cells
WIPF2	0.883	0.117	2.02115	8.89276e-05	7.62407e-05	0	0.25	0.560856	0.517826	1.45238	-3.19584	4.66246	0.125	0.266667	0.113636	0.133333	0.698875	0.590791	psoriasis	Healthy	Skin	Langerhans cells	psoriasis_Langerhans cells_vs_normal_skin_Langerhans cells
RNF166	0.883	0.117	2.02115	0.0001216	7.90996e-05	0	0.25	0.752285	0.853808	1.12387	-2.90152	3.36775	0.204545	0.288889	0.181818	0.222222	1.09015	0.916025	psoriasis	Healthy	Skin	Langerhans cells	psoriasis_Langerhans cells_vs_normal_skin_Langerhans cells
RNF24	0.883	0.117	2.02115	0.000192554	0.000466489	0	0.25	-0.893775	-0.814315	1.58401	-5.35401	3.46393	0.386364	1.51111	0.306818	0.533333	1.74222	4.77882	psoriasis	Healthy	Skin	Langerhans cells	psoriasis_Langerhans cells_vs_normal_skin_Langerhans cells
BRD4	0.8828	0.1172	2.01922	0.000198666	0.000391475	0	0.25	-0.983837	-0.985826	0.83415	-3.74062	1.54266	0.397727	1.35556	0.318182	0.666667	1.8105	3.72831	psoriasis	Healthy	Skin	Langerhans cells	psoriasis_Langerhans cells_vs_normal_skin_Langerhans cells
ATP5IF1	0.8828	0.1172	2.01922	0.000502615	0.000317968	0	0.25	0.777046	0.870779	0.970117	-2.72179	3.70669	1	1.33333	0.545455	0.577778	4.97684	3.65024	psoriasis	Healthy	Skin	Langerhans cells	psoriasis_Langerhans cells_vs_normal_skin_Langerhans cells
PLAU	0.8828	0.1172	2.01922	9.88512e-05	0.00015563	0	0.25	-0.596188	-0.645549	1.34986	-4.47966	3.22111	0.159091	0.711111	0.113636	0.244444	0.706853	1.91741	psoriasis	Healthy	Skin	Langerhans cells	psoriasis_Langerhans cells_vs_normal_skin_Langerhans cells
ZNF518A	0.8828	0.1172	2.01922	9.76813e-05	7.64708e-05	0	0.25	0.396358	0.457263	1.40993	-4.05237	4.08094	0.136364	0.222222	0.113636	0.177778	0.826223	0.583174	psoriasis	Healthy	Skin	Langerhans cells	psoriasis_Langerhans cells_vs_normal_skin_Langerhans cells
FH	0.8828	0.1172	2.01922	7.03341e-05	7.92574e-05	0	0.25	0.066139	-0.00640917	1.35032	-3.82101	4.10625	0.113636	0.244444	0.102273	0.222222	0.864105	0.845151	psoriasis	Healthy	Skin	Langerhans cells	psoriasis_Langerhans cells_vs_normal_skin_Langerhans cells
SFT2D2	0.8828	0.1172	2.01922	0.000200646	0.000275376	0	0.25	-0.298279	-0.347505	1.51213	-4.49112	3.54109	0.272727	0.911111	0.215909	0.511111	1.39859	2.9574	psoriasis	Healthy	Skin	Langerhans cells	psoriasis_Langerhans cells_vs_normal_skin_Langerhans cells
SSH2	0.8826	0.1174	2.01729	9.76677e-05	0.000168549	0	0.25	-0.669501	-0.734721	1.31964	-4.66998	3.32965	0.147727	0.466667	0.147727	0.333333	0.887734	2.01826	psoriasis	Healthy	Skin	Langerhans cells	psoriasis_Langerhans cells_vs_normal_skin_Langerhans cells
ACTR10	0.8826	0.1174	2.01729	0.000114894	6.71913e-05	0	0.25	0.92828	0.99805	0.915486	-1.90383	3.45914	0.170455	0.2	0.147727	0.133333	0.748062	0.854595	psoriasis	Healthy	Skin	Langerhans cells	psoriasis_Langerhans cells_vs_normal_skin_Langerhans cells
BHLHE41	0.8824	0.1176	2.01536	7.75521e-05	5.23913e-05	0	0.25	0.711111	0.872864	0.968093	-2.49743	3.30787	0.125	0.222222	0.102273	0.2	0.699902	0.74622	psoriasis	Healthy	Skin	Langerhans cells	psoriasis_Langerhans cells_vs_normal_skin_Langerhans cells
DPCD	0.8824	0.1176	2.01536	9.24557e-05	5.16931e-05	0	0.25	0.896581	1.04797	0.922593	-2.86705	2.88465	0.193182	0.133333	0.181818	0.133333	0.798293	0.366207	psoriasis	Healthy	Skin	Langerhans cells	psoriasis_Langerhans cells_vs_normal_skin_Langerhans cells
REEP3	0.8824	0.1176	2.01536	0.000133439	7.33114e-05	0	0.25	1.20976	1.32307	1.18602	-2.33248	3.74945	0.238636	0.222222	0.227273	0.2	1.21364	0.683401	psoriasis	Healthy	Skin	Langerhans cells	psoriasis_Langerhans cells_vs_normal_skin_Langerhans cells
INSIG2	0.8824	0.1176	2.01536	9.87866e-05	8.83046e-05	0	0.25	0.437831	0.492436	1.24583	-3.3216	3.53721	0.147727	0.244444	0.125	0.222222	0.660867	0.803412	psoriasis	Healthy	Skin	Langerhans cells	psoriasis_Langerhans cells_vs_normal_skin_Langerhans cells
FZD5	0.8824	0.1176	2.01536	9.65307e-05	5.42352e-05	0	0.25	1.01412	1.10506	0.9939	-2.4595	3.79955	0.170455	0.2	0.136364	0.155556	0.794205	0.812179	psoriasis	Healthy	Skin	Langerhans cells	psoriasis_Langerhans cells_vs_normal_skin_Langerhans cells
PTGR1	0.8824	0.1176	2.01536	9.70285e-05	5.37288e-05	0	0.25	0.972671	0.963802	1.03789	-2.8635	4.24528	0.170455	0.133333	0.147727	0.133333	0.764541	0.307741	psoriasis	Healthy	Skin	Langerhans cells	psoriasis_Langerhans cells_vs_normal_skin_Langerhans cells
SVBP	0.8824	0.1176	2.01536	0.000176679	0.000103635	0	0.25	1.19325	1.06477	1.53766	-3.23155	6.50643	0.295455	0.422222	0.272727	0.288889	1.27817	1.23803	psoriasis	Healthy	Skin	Langerhans cells	psoriasis_Langerhans cells_vs_normal_skin_Langerhans cells
MFSD1	0.8824	0.1176	2.01536	0.000149986	0.000103426	0	0.25	1.0773	1.03513	1.60682	-3.43646	5.34515	0.25	0.333333	0.238636	0.266667	1.04253	2.03829	psoriasis	Healthy	Skin	Langerhans cells	psoriasis_Langerhans cells_vs_normal_skin_Langerhans cells
LUZP1	0.8822	0.1178	2.01343	9.26714e-05	0.000166519	0	0.25	-0.757698	-0.872116	0.951732	-3.51035	3.21341	0.159091	0.622222	0.136364	0.355556	1.00775	1.57379	psoriasis	Healthy	Skin	Langerhans cells	psoriasis_Langerhans cells_vs_normal_skin_Langerhans cells
BROX	0.8822	0.1178	2.01343	7.53237e-05	0.000116841	0	0.25	-0.489513	-0.662605	1.00539	-3.47917	2.95364	0.125	0.444444	0.125	0.333333	0.599853	1.18428	psoriasis	Healthy	Skin	Langerhans cells	psoriasis_Langerhans cells_vs_normal_skin_Langerhans cells
NRAS	0.8822	0.1178	2.01343	0.000170541	8.96612e-05	0	0.25	1.09958	1.0725	1.06658	-2.07394	4.31771	0.25	0.244444	0.181818	0.222222	1.54658	0.558655	psoriasis	Healthy	Skin	Langerhans cells	psoriasis_Langerhans cells_vs_normal_skin_Langerhans cells
OGT	0.8822	0.1178	2.01343	6.67753e-05	0.00012168	0	0.25	-0.496987	-0.437358	1.40062	-4.42631	3.2085	0.113636	0.311111	0.0909091	0.177778	0.658497	0.890134	psoriasis	Healthy	Skin	Langerhans cells	psoriasis_Langerhans cells_vs_normal_skin_Langerhans cells
SUSD6	0.8822	0.1178	2.01343	0.000121196	0.00011638	0	0.25	0.401069	0.35289	1.29281	-3.2392	3.58642	0.227273	0.422222	0.159091	0.288889	0.948063	1.44134	psoriasis	Healthy	Skin	Langerhans cells	psoriasis_Langerhans cells_vs_normal_skin_Langerhans cells
UGDH	0.8822	0.1178	2.01343	4.20939e-05	3.39506e-05	0	0.25	0.567876	0.706448	1.16739	-3.1392	3.70802	0.0795455	1.2	0.0681818	0.0888889	0.418291	2.99326	psoriasis	Healthy	Skin	Langerhans cells	psoriasis_Langerhans cells_vs_normal_skin_Langerhans cells
PHLDA2	0.882	0.118	2.01151	0.000568393	0.000336451	0	0.25	0.835011	0.871805	0.738034	-2.1619	2.91228	1.43182	1.46667	0.590909	0.533333	7.90958	4.04265	psoriasis	Healthy	Skin	Langerhans cells	psoriasis_Langerhans cells_vs_normal_skin_Langerhans cells
DYNLT3	0.882	0.118	2.01151	0.000210912	0.000116677	0	0.25	0.860542	0.937416	0.887149	-2.38189	3.7249	0.454545	0.444444	0.340909	0.333333	2.06502	1.52055	psoriasis	Healthy	Skin	Langerhans cells	psoriasis_Langerhans cells_vs_normal_skin_Langerhans cells
CCNYL1	0.882	0.118	2.01151	9.45609e-05	5.69066e-05	0	0.25	0.858845	0.941961	1.01771	-2.67128	3.59325	0.159091	0.155556	0.136364	0.111111	0.77673	0.659615	psoriasis	Healthy	Skin	Langerhans cells	psoriasis_Langerhans cells_vs_normal_skin_Langerhans cells
NDUFA8	0.882	0.118	2.01151	0.000197736	0.00010747	0	0.25	0.975783	0.911144	1.0455	-1.74569	4.10714	0.318182	0.333333	0.306818	0.311111	1.65082	0.878978	psoriasis	Healthy	Skin	Langerhans cells	psoriasis_Langerhans cells_vs_normal_skin_Langerhans cells
KPNA2	0.882	0.118	2.01151	0.000108126	0.000193894	0	0.25	-1.00435	-1.02312	1.08382	-4.2276	2.97606	0.204545	0.8	0.159091	0.444444	0.746531	2.46523	psoriasis	Healthy	Skin	Langerhans cells	psoriasis_Langerhans cells_vs_normal_skin_Langerhans cells
RALGAPA2	0.882	0.118	2.01151	4.00608e-05	0.000131936	0	0.25	-1.19655	-1.01393	1.62246	-5.53079	3.10704	0.0340909	0.4	0.0340909	0.244444	0.241246	1.42148	psoriasis	Healthy	Skin	Langerhans cells	psoriasis_Langerhans cells_vs_normal_skin_Langerhans cells
LONRF1	0.8818	0.1182	2.00959	5.70529e-05	7.44575e-05	0	0.25	-0.039286	-0.236423	1.6014	-4.24151	4.68381	0.102273	0.266667	0.0909091	0.2	0.497623	0.618478	psoriasis	Healthy	Skin	Langerhans cells	psoriasis_Langerhans cells_vs_normal_skin_Langerhans cells
CPD	0.8818	0.1182	2.00959	7.15693e-05	0.00014102	0	0.25	-0.962256	-0.946597	0.674534	-3.34227	1.04966	0.0909091	0.422222	0.0795455	0.333333	0.429709	1.32376	psoriasis	Healthy	Skin	Langerhans cells	psoriasis_Langerhans cells_vs_normal_skin_Langerhans cells
SMIM30	0.8818	0.1182	2.00959	0.000132434	7.34565e-05	0	0.25	0.981002	1.05658	1.07927	-3.01533	4.32888	0.272727	0.222222	0.238636	0.2	1.45206	0.656768	psoriasis	Healthy	Skin	Langerhans cells	psoriasis_Langerhans cells_vs_normal_skin_Langerhans cells
PRRC2C	0.8818	0.1182	2.00959	0.000464383	0.000861142	0	0.25	-0.880216	-0.91801	0.70377	-2.73812	1.5409	0.931818	2.57778	0.534091	0.888889	4.80783	8.06101	psoriasis	Healthy	Skin	Langerhans cells	psoriasis_Langerhans cells_vs_normal_skin_Langerhans cells
TRADD	0.8818	0.1182	2.00959	0.000122326	7.09956e-05	0	0.25	0.867031	0.951173	1.23801	-3.44032	3.94629	0.136364	0.222222	0.113636	0.2	0.984275	1.68348	psoriasis	Healthy	Skin	Langerhans cells	psoriasis_Langerhans cells_vs_normal_skin_Langerhans cells
RAB11FIP1	0.8818	0.1182	2.00959	0.000162588	0.00038874	0	0.25	-1.08043	-1.06149	1.07209	-4.57692	2.14873	0.329545	1.88889	0.25	0.555556	1.35819	5.16584	psoriasis	Healthy	Skin	Langerhans cells	psoriasis_Langerhans cells_vs_normal_skin_Langerhans cells
COQ10B	0.8816	0.1184	2.00767	0.000144939	0.000190474	0	0.25	-0.192339	-0.444849	1.11438	-2.72862	3.61091	0.295455	0.733333	0.25	0.466667	1.23184	1.94145	psoriasis	Healthy	Skin	Langerhans cells	psoriasis_Langerhans cells_vs_normal_skin_Langerhans cells
KLF4	0.8816	0.1184	2.00767	0.000183817	0.000322981	0	0.25	-0.765547	-0.825876	1.00732	-3.70067	2.04206	0.363636	1.2	0.238636	0.422222	2.08354	3.78438	psoriasis	Healthy	Skin	Langerhans cells	psoriasis_Langerhans cells_vs_normal_skin_Langerhans cells
MFSD10	0.8816	0.1184	2.00767	8.43241e-05	5.267e-05	0	0.25	0.919815	0.879822	1.30616	-3.16719	4.80638	0.159091	0.133333	0.147727	0.111111	0.577389	0.3031	psoriasis	Healthy	Skin	Langerhans cells	psoriasis_Langerhans cells_vs_normal_skin_Langerhans cells
PFKFB3	0.8814	0.1186	2.00575	0.000157998	0.000123218	0	0.25	0.408947	0.417864	1.51762	-3.79626	4.04983	0.329545	0.333333	0.227273	0.266667	1.68927	0.959265	psoriasis	Healthy	Skin	Langerhans cells	psoriasis_Langerhans cells_vs_normal_skin_Langerhans cells
SNRPG	0.8814	0.1186	2.00575	0.0007235	0.000389279	0	0.25	1.00216	0.947697	0.691352	-0.688271	3.23521	1.52273	1.6	0.715909	0.711111	8.04637	4.25818	psoriasis	Healthy	Skin	Langerhans cells	psoriasis_Langerhans cells_vs_normal_skin_Langerhans cells
SPTSSA	0.8814	0.1186	2.00575	0.000194806	9.71212e-05	0	0.25	1.24709	1.08188	1.18431	-1.81656	4.87741	0.363636	0.288889	0.272727	0.222222	1.63337	1.09427	psoriasis	Healthy	Skin	Langerhans cells	psoriasis_Langerhans cells_vs_normal_skin_Langerhans cells
DCLRE1B	0.8814	0.1186	2.00575	0.000102273	0.000191063	0	0.25	-0.671959	-0.803735	1.17167	-3.50347	3.15138	0.181818	0.533333	0.159091	0.355556	0.849021	1.26169	psoriasis	Healthy	Skin	Langerhans cells	psoriasis_Langerhans cells_vs_normal_skin_Langerhans cells
MRPL11	0.8812	0.1188	2.00384	0.000309576	0.000150335	0	0.25	1.30325	1.01258	1.18367	-1.54395	5.2541	0.647727	0.555556	0.477273	0.377778	3.52713	1.38086	psoriasis	Healthy	Skin	Langerhans cells	psoriasis_Langerhans cells_vs_normal_skin_Langerhans cells
PURB	0.8812	0.1188	2.00384	0.00018553	0.000291573	0	0.25	-0.499275	-0.582757	1.40299	-4.03178	3.39354	0.329545	0.977778	0.238636	0.466667	2.35866	2.49897	psoriasis	Healthy	Skin	Langerhans cells	psoriasis_Langerhans cells_vs_normal_skin_Langerhans cells
MRTO4	0.8812	0.1188	2.00384	0.000144615	0.000209227	0	0.25	-0.33632	-0.524452	1.02972	-2.77913	2.75101	0.227273	0.666667	0.170455	0.4	1.152	1.79594	psoriasis	Healthy	Skin	Langerhans cells	psoriasis_Langerhans cells_vs_normal_skin_Langerhans cells
ZYX	0.8812	0.1188	2.00384	0.000156962	8.53142e-05	0	0.25	0.99349	1.01895	1.12089	-3.05239	3.82154	0.318182	0.266667	0.261364	0.244444	1.49074	0.881763	psoriasis	Healthy	Skin	Langerhans cells	psoriasis_Langerhans cells_vs_normal_skin_Langerhans cells
ARHGAP26	0.8812	0.1188	2.00384	0.000102749	0.000233104	0	0.25	-1.0141	-1.03384	1.09094	-3.91528	2.2379	0.159091	0.711111	0.147727	0.488889	0.768935	2.13647	psoriasis	Healthy	Skin	Langerhans cells	psoriasis_Langerhans cells_vs_normal_skin_Langerhans cells
IL1RAP	0.8812	0.1188	2.00384	0.000114808	0.000298692	0	0.25	-0.773044	-0.561241	1.67074	-4.91846	3.37878	0.147727	0.711111	0.136364	0.377778	0.798172	2.99821	psoriasis	Healthy	Skin	Langerhans cells	psoriasis_Langerhans cells_vs_normal_skin_Langerhans cells
ARL13B	0.8812	0.1188	2.00384	4.98813e-05	0.000108875	0	0.25	-0.917235	-0.965964	1.1893	-3.95373	2.61142	0.0795455	0.311111	0.0681818	0.155556	0.355792	0.852589	psoriasis	Healthy	Skin	Langerhans cells	psoriasis_Langerhans cells_vs_normal_skin_Langerhans cells
DNAJC21	0.8812	0.1188	2.00384	9.94807e-05	0.000111958	0	0.25	0.121586	0.012331	1.44312	-3.68234	4.76862	0.136364	0.466667	0.136364	0.311111	0.637497	1.27376	psoriasis	Healthy	Skin	Langerhans cells	psoriasis_Langerhans cells_vs_normal_skin_Langerhans cells
PPP6C	0.881	0.119	2.00193	0.000143744	8.0774e-05	0	0.25	0.95866	0.99969	1.03255	-2.8088	3.61306	0.227273	0.266667	0.215909	0.222222	1.42323	0.71803	psoriasis	Healthy	Skin	Langerhans cells	psoriasis_Langerhans cells_vs_normal_skin_Langerhans cells
CHIC2	0.881	0.119	2.00193	6.79741e-05	8.94729e-05	0	0.25	-0.145923	-0.363077	1.39528	-3.73283	3.94877	0.125	0.333333	0.113636	0.244444	0.504127	0.835905	psoriasis	Healthy	Skin	Langerhans cells	psoriasis_Langerhans cells_vs_normal_skin_Langerhans cells
BTF3L4	0.881	0.119	2.00193	0.000222438	0.000115845	0	0.25	1.05527	1.0942	1.01783	-2.24659	3.78762	0.465909	0.444444	0.375	0.377778	2.29754	1.20235	psoriasis	Healthy	Skin	Langerhans cells	psoriasis_Langerhans cells_vs_normal_skin_Langerhans cells
PPP2R2A	0.881	0.119	2.00193	9.17039e-05	0.000173695	0	0.25	-0.992745	-0.97338	0.988376	-4.32369	2.21082	0.159091	0.666667	0.147727	0.4	0.693309	1.85832	psoriasis	Healthy	Skin	Langerhans cells	psoriasis_Langerhans cells_vs_normal_skin_Langerhans cells
MAZ	0.881	0.119	2.00193	0.000198437	0.000141508	0	0.25	0.933314	0.703872	1.82727	-3.56164	5.58945	0.488636	0.577778	0.318182	0.333333	2.40178	1.58368	psoriasis	Healthy	Skin	Langerhans cells	psoriasis_Langerhans cells_vs_normal_skin_Langerhans cells
TESK1	0.881	0.119	2.00193	7.48912e-05	8.97687e-05	0	0.25	0.134482	-0.19994	1.79261	-4.00085	5.50138	0.159091	0.311111	0.125	0.244444	0.79096	1.254	psoriasis	Healthy	Skin	Langerhans cells	psoriasis_Langerhans cells_vs_normal_skin_Langerhans cells
PFDN4	0.881	0.119	2.00193	0.000197473	0.000103762	0	0.25	1.05933	1.07586	0.853756	-1.53093	3.4134	0.397727	0.333333	0.329545	0.311111	1.86657	0.915016	psoriasis	Healthy	Skin	Langerhans cells	psoriasis_Langerhans cells_vs_normal_skin_Langerhans cells
ERLEC1	0.881	0.119	2.00193	0.000141265	8.51412e-05	0	0.25	0.975857	0.897766	1.40039	-2.75271	4.72091	0.238636	0.288889	0.193182	0.222222	1.15109	0.767823	psoriasis	Healthy	Skin	Langerhans cells	psoriasis_Langerhans cells_vs_normal_skin_Langerhans cells
TPP2	0.8808	0.1192	2.00003	6.17936e-05	0.000165181	0	0.25	-0.912849	-0.782396	1.57195	-5.68657	3.00719	0.147727	0.488889	0.125	0.266667	0.726562	2.32122	psoriasis	Healthy	Skin	Langerhans cells	psoriasis_Langerhans cells_vs_normal_skin_Langerhans cells
ACADVL	0.8808	0.1192	2.00003	0.000385905	0.000194055	0	0.25	1.1572	1.06522	1.06683	-1.93592	4.84995	0.681818	0.666667	0.465909	0.422222	3.46615	1.83801	psoriasis	Healthy	Skin	Langerhans cells	psoriasis_Langerhans cells_vs_normal_skin_Langerhans cells
ZNG1E	0.8808	0.1192	2.00003	5.95369e-05	8.28859e-05	0	0.25	-0.0608776	-0.246669	1.40572	-3.67589	3.82815	0.0681818	0.333333	0.0681818	0.222222	0.331386	0.916521	psoriasis	Healthy	Skin	Langerhans cells	psoriasis_Langerhans cells_vs_normal_skin_Langerhans cells
ACBD6	0.8808	0.1192	2.00003	0.000113768	0.000175463	0	0.25	-0.758702	-0.793596	0.934923	-4.75762	2.32267	0.193182	0.577778	0.136364	0.4	0.705716	1.56038	psoriasis	Healthy	Skin	Langerhans cells	psoriasis_Langerhans cells_vs_normal_skin_Langerhans cells
ERP44	0.8808	0.1192	2.00003	0.000185948	0.000242315	0	0.25	-0.165827	-0.433839	1.03981	-2.33322	2.86086	0.318182	0.8	0.215909	0.488889	1.43581	1.90421	psoriasis	Healthy	Skin	Langerhans cells	psoriasis_Langerhans cells_vs_normal_skin_Langerhans cells
SPRED1	0.8808	0.1192	2.00003	4.66504e-05	9.84052e-05	0	0.25	-1.04587	-1.0675	0.883188	-3.98959	1.6417	0.0681818	0.311111	0.0681818	0.288889	0.319376	0.765022	psoriasis	Healthy	Skin	Langerhans cells	psoriasis_Langerhans cells_vs_normal_skin_Langerhans cells
TIPRL	0.8806	0.1194	1.99812	0.000168067	0.000137256	0	0.25	0.81182	0.76145	1.55566	-3.14627	4.90109	0.261364	0.555556	0.227273	0.288889	1.94553	1.42059	psoriasis	Healthy	Skin	Langerhans cells	psoriasis_Langerhans cells_vs_normal_skin_Langerhans cells
GADD45A	0.8806	0.1194	1.99812	0.000833137	0.00226814	0	0.25	-1.20439	-1.3262	1.33645	-4.75078	2.4696	1.86364	7.57778	0.5	0.755556	10.1335	20.6302	psoriasis	Healthy	Skin	Langerhans cells	psoriasis_Langerhans cells_vs_normal_skin_Langerhans cells
WDR70	0.8806	0.1194	1.99812	5.32525e-05	0.000135629	0	0.25	-0.920744	-0.815963	1.56556	-5.07947	3.37411	0.0681818	0.466667	0.0681818	0.311111	0.321534	1.47726	psoriasis	Healthy	Skin	Langerhans cells	psoriasis_Langerhans cells_vs_normal_skin_Langerhans cells
EIF2S2	0.8804	0.1196	1.99622	0.00032681	0.000162909	0	0.25	1.43772	1.2067	1.4908	-2.12332	6.26101	0.818182	0.622222	0.488636	0.4	3.6821	1.7137	psoriasis	Healthy	Skin	Langerhans cells	psoriasis_Langerhans cells_vs_normal_skin_Langerhans cells
SLC52A2	0.8804	0.1196	1.99622	9.82625e-05	5.39335e-05	0	0.25	0.991712	1.01687	1.05697	-2.28478	3.99706	0.170455	0.155556	0.147727	0.155556	1.03153	0.405187	psoriasis	Healthy	Skin	Langerhans cells	psoriasis_Langerhans cells_vs_normal_skin_Langerhans cells
LMBR1L	0.8804	0.1196	1.99622	0.000119126	6.84256e-05	0	0.25	0.920987	0.960761	0.934028	-1.98448	3.5534	0.227273	0.2	0.227273	0.2	0.910778	0.56718	psoriasis	Healthy	Skin	Langerhans cells	psoriasis_Langerhans cells_vs_normal_skin_Langerhans cells
BMP2K	0.8804	0.1196	1.99622	0.000111458	7.07675e-05	0	0.25	0.81359	0.888162	1.11481	-2.43953	4.07866	0.181818	0.288889	0.170455	0.266667	0.821561	0.776419	psoriasis	Healthy	Skin	Langerhans cells	psoriasis_Langerhans cells_vs_normal_skin_Langerhans cells
TGFBI	0.8804	0.1196	1.99622	0.000312089	0.00016972	0	0.25	0.93614	0.989133	0.817889	-1.92212	3.12783	0.784091	0.533333	0.488636	0.4	3.7638	3.45523	psoriasis	Healthy	Skin	Langerhans cells	psoriasis_Langerhans cells_vs_normal_skin_Langerhans cells
EMC6	0.8804	0.1196	1.99622	0.000156457	0.000110169	0	0.25	0.679329	0.509434	1.808	-3.65083	5.70093	0.261364	0.444444	0.227273	0.333333	2.06388	1.0959	psoriasis	Healthy	Skin	Langerhans cells	psoriasis_Langerhans cells_vs_normal_skin_Langerhans cells
USP16	0.8804	0.1196	1.99622	0.000168476	9.11932e-05	0	0.25	0.871296	0.90496	1.20243	-2.78523	3.83307	0.318182	0.355556	0.261364	0.288889	1.62316	0.875194	psoriasis	Healthy	Skin	Langerhans cells	psoriasis_Langerhans cells_vs_normal_skin_Langerhans cells
LONP2	0.8804	0.1196	1.99622	9.3772e-05	5.65942e-05	0	0.25	0.840057	0.932422	1.00658	-2.17765	3.57788	0.170455	0.177778	0.136364	0.155556	0.94382	0.495627	psoriasis	Healthy	Skin	Langerhans cells	psoriasis_Langerhans cells_vs_normal_skin_Langerhans cells
NDUFA11	0.8802	0.1198	1.99433	0.000464355	0.000283683	0	0.25	0.69461	0.719406	0.412805	-0.954756	1.93173	1.02273	1.11111	0.579545	0.644444	4.76896	3.08409	psoriasis	Healthy	Skin	Langerhans cells	psoriasis_Langerhans cells_vs_normal_skin_Langerhans cells
COMT	0.8802	0.1198	1.99433	0.000225794	0.000119269	0	0.25	0.997604	0.970695	1.02237	-2.92552	4.00624	0.522727	0.488889	0.340909	0.4	2.34541	1.29066	psoriasis	Healthy	Skin	Langerhans cells	psoriasis_Langerhans cells_vs_normal_skin_Langerhans cells
SEC31A	0.8802	0.1198	1.99433	9.55319e-05	0.000169576	0	0.25	-1.03422	-1.09856	1.14068	-4.8132	2.92721	0.136364	0.666667	0.125	0.377778	1.45532	1.67846	psoriasis	Healthy	Skin	Langerhans cells	psoriasis_Langerhans cells_vs_normal_skin_Langerhans cells
SELENOK	0.8802	0.1198	1.99433	0.00170099	0.00249252	0	0.25	-0.209535	-0.162133	1.26672	-3.30997	3.68166	4.01136	9.86667	0.829545	0.822222	21.1995	24.3296	psoriasis	Healthy	Skin	Langerhans cells	psoriasis_Langerhans cells_vs_normal_skin_Langerhans cells
SLC43A2	0.8802	0.1198	1.99433	0.000109229	7.07048e-05	0	0.25	0.915793	0.942544	1.44915	-4.01306	4.77288	0.136364	0.2	0.102273	0.133333	0.837458	0.985928	psoriasis	Healthy	Skin	Langerhans cells	psoriasis_Langerhans cells_vs_normal_skin_Langerhans cells
MCC	0.8802	0.1198	1.99433	3.30702e-05	0.000117325	0	0.25	-1.28147	-1.11588	1.69365	-6.23087	2.74309	0.0227273	0.377778	0.0227273	0.244444	0.150383	1.26915	psoriasis	Healthy	Skin	Langerhans cells	psoriasis_Langerhans cells_vs_normal_skin_Langerhans cells
BMPR2	0.88	0.12	1.99243	5.56035e-05	9.27515e-05	0	0.25	-0.610179	-0.58908	1.37814	-4.23974	3.05556	0.0681818	0.333333	0.0681818	0.2	0.413328	0.761633	psoriasis	Healthy	Skin	Langerhans cells	psoriasis_Langerhans cells_vs_normal_skin_Langerhans cells
MYADM	0.88	0.12	1.99243	0.000217596	0.000136069	0	0.25	1.10223	0.98873	1.47065	-3.36475	5.20135	0.409091	0.555556	0.306818	0.266667	1.77301	1.79556	psoriasis	Healthy	Skin	Langerhans cells	psoriasis_Langerhans cells_vs_normal_skin_Langerhans cells
TM2D3	0.88	0.12	1.99243	4.97206e-05	8.49237e-05	0	0.25	-0.635227	-0.77913	1.02694	-3.75347	2.6876	0.0795455	0.377778	0.0795455	0.288889	0.3708	0.896903	psoriasis	Healthy	Skin	Langerhans cells	psoriasis_Langerhans cells_vs_normal_skin_Langerhans cells
NIPSNAP3A	0.88	0.12	1.99243	0.000134233	6.92797e-05	0	0.25	1.27563	0.970288	1.27099	-1.84809	5.15354	0.261364	0.177778	0.193182	0.155556	1.03869	0.428476	psoriasis	Healthy	Skin	Langerhans cells	psoriasis_Langerhans cells_vs_normal_skin_Langerhans cells
TCEAL8	0.88	0.12	1.99243	0.000168714	0.0001008	0	0.25	1.28578	1.35453	1.65645	-3.25312	5.02773	0.329545	0.355556	0.25	0.244444	1.71032	0.99016	psoriasis	Healthy	Skin	Langerhans cells	psoriasis_Langerhans cells_vs_normal_skin_Langerhans cells
PDHA1	0.88	0.12	1.99243	9.66532e-05	0.000131512	0	0.25	-0.0973863	-0.197021	1.62015	-4.57724	5.75238	0.159091	0.355556	0.136364	0.288889	0.809958	0.983366	psoriasis	Healthy	Skin	Langerhans cells	psoriasis_Langerhans cells_vs_normal_skin_Langerhans cells
DUT	0.88	0.12	1.99243	0.000696662	0.00040051	0	0.25	0.900651	0.938568	0.93932	-2.84813	3.80826	1.375	1.31111	0.625	0.666667	6.56488	3.467	psoriasis	Healthy	Skin	Langerhans cells	psoriasis_Langerhans cells_vs_normal_skin_Langerhans cells
TRIO	0.8798	0.1202	1.99054	6.08123e-05	0.000232922	0	0.25	-1.14173	-0.823472	1.82669	-6.02921	3.15053	0.0795455	0.933333	0.0795455	0.333333	0.486409	2.39443	psoriasis	Healthy	Skin	Langerhans cells	psoriasis_Langerhans cells_vs_normal_skin_Langerhans cells
UBE2W	0.8798	0.1202	1.99054	0.000118179	7.00251e-05	0	0.25	0.852351	0.953827	0.955292	-2.67167	3.20865	0.193182	0.266667	0.181818	0.222222	0.980284	0.749376	psoriasis	Healthy	Skin	Langerhans cells	psoriasis_Langerhans cells_vs_normal_skin_Langerhans cells
CEP57	0.8798	0.1202	1.99054	0.000128546	7.2276e-05	0	0.25	0.988621	0.960879	0.877435	-2.11425	3.50719	0.238636	0.244444	0.204545	0.177778	1.02285	0.681396	psoriasis	Healthy	Skin	Langerhans cells	psoriasis_Langerhans cells_vs_normal_skin_Langerhans cells
CNOT1	0.8798	0.1202	1.99054	9.55342e-05	0.000232765	0	0.25	-0.930949	-0.797094	1.51358	-5.62644	2.81377	0.136364	0.644444	0.136364	0.377778	0.64339	2.32928	psoriasis	Healthy	Skin	Langerhans cells	psoriasis_Langerhans cells_vs_normal_skin_Langerhans cells
IGSF6	0.8798	0.1202	1.99054	0.000383046	0.000197893	0	0.25	0.997302	1.00168	1.04711	-2.49729	3.64755	0.75	0.688889	0.443182	0.422222	3.17693	1.85047	psoriasis	Healthy	Skin	Langerhans cells	psoriasis_Langerhans cells_vs_normal_skin_Langerhans cells
TUBA1C	0.8798	0.1202	1.99054	0.000454489	0.000523223	0	0.25	0.0868728	0.0252223	1.46569	-3.99779	4.35078	0.840909	1.53333	0.511364	0.555556	3.7345	3.6209	psoriasis	Healthy	Skin	Langerhans cells	psoriasis_Langerhans cells_vs_normal_skin_Langerhans cells
HSD17B10	0.8796	0.1204	1.98865	0.000194448	0.000100339	0	0.25	1.06771	1.03817	0.980283	-2.0273	4.17556	0.454545	0.377778	0.340909	0.311111	2.15138	1.0089	psoriasis	Healthy	Skin	Langerhans cells	psoriasis_Langerhans cells_vs_normal_skin_Langerhans cells
STK4	0.8796	0.1204	1.98865	0.000463421	0.000842527	0	0.25	-0.874596	-0.947092	0.805198	-3.17583	2.10423	0.965909	3.11111	0.568182	0.777778	4.64066	7.97764	psoriasis	Healthy	Skin	Langerhans cells	psoriasis_Langerhans cells_vs_normal_skin_Langerhans cells
CHST11	0.8796	0.1204	1.98865	6.26808e-05	0.00032002	0	0.25	-1.57264	-1.1709	1.74009	-6.67274	1.88729	0.0909091	1.15556	0.0795455	0.311111	0.316538	2.95207	psoriasis	Healthy	Skin	Langerhans cells	psoriasis_Langerhans cells_vs_normal_skin_Langerhans cells
RBM47	0.8796	0.1204	1.98865	8.37389e-05	0.000257266	0	0.25	-0.871369	-0.599915	1.65432	-5.59387	2.863	0.136364	0.977778	0.136364	0.333333	0.629735	2.41731	psoriasis	Healthy	Skin	Langerhans cells	psoriasis_Langerhans cells_vs_normal_skin_Langerhans cells
NKIRAS2	0.8796	0.1204	1.98865	9.97508e-05	6.04728e-05	0	0.25	0.84013	0.924606	0.924343	-2.30267	3.2518	0.159091	0.177778	0.125	0.155556	0.766942	0.470991	psoriasis	Healthy	Skin	Langerhans cells	psoriasis_Langerhans cells_vs_normal_skin_Langerhans cells
PCYT1A	0.8794	0.1206	1.98676	0.000182822	0.000100767	0	0.25	0.988938	0.961427	0.949772	-1.92882	4.37739	0.363636	0.288889	0.272727	0.222222	1.64174	1.13911	psoriasis	Healthy	Skin	Langerhans cells	psoriasis_Langerhans cells_vs_normal_skin_Langerhans cells
HNMT	0.8794	0.1206	1.98676	0.000146028	0.000254468	0	0.25	-0.869702	-0.882812	0.77523	-3.4673	2.46193	0.318182	1.04444	0.238636	0.711111	1.43179	2.83805	psoriasis	Healthy	Skin	Langerhans cells	psoriasis_Langerhans cells_vs_normal_skin_Langerhans cells
SLC30A7	0.8792	0.1208	1.98488	6.21694e-05	0.000106228	0	0.25	-0.581975	-0.59582	1.36019	-4.44199	3.40742	0.102273	0.311111	0.102273	0.266667	0.577646	0.798603	psoriasis	Healthy	Skin	Langerhans cells	psoriasis_Langerhans cells_vs_normal_skin_Langerhans cells
PMAIP1	0.8792	0.1208	1.98488	0.00078207	0.000406267	0	0.25	1.16347	1.07329	1.14	-1.77068	4.54709	1.64773	1.44444	0.613636	0.488889	9.03191	4.33788	psoriasis	Healthy	Skin	Langerhans cells	psoriasis_Langerhans cells_vs_normal_skin_Langerhans cells
TMEM165	0.8792	0.1208	1.98488	0.000315412	0.000170612	0	0.25	0.9495	0.946029	0.802195	-1.85539	3.50268	0.522727	0.466667	0.397727	0.377778	2.69669	1.18763	psoriasis	Healthy	Skin	Langerhans cells	psoriasis_Langerhans cells_vs_normal_skin_Langerhans cells
IFI16	0.8792	0.1208	1.98488	0.000119364	7.76368e-05	0	0.25	0.90934	0.935107	1.27152	-3.426	4.34833	0.204545	0.266667	0.159091	0.244444	1.21673	0.719308	psoriasis	Healthy	Skin	Langerhans cells	psoriasis_Langerhans cells_vs_normal_skin_Langerhans cells
MORF4L1	0.8792	0.1208	1.98488	0.00071804	0.00044185	0	0.25	0.730397	0.778119	0.514509	-1.37688	2.069	1.5	1.6	0.670455	0.711111	7.73524	4.04235	psoriasis	Healthy	Skin	Langerhans cells	psoriasis_Langerhans cells_vs_normal_skin_Langerhans cells
NMI	0.879	0.121	1.98299	8.62317e-05	4.86882e-05	0	0.25	0.938979	0.857076	1.46419	-4.11426	5.17792	0.181818	0.155556	0.159091	0.133333	0.710833	0.371585	psoriasis	Healthy	Skin	Langerhans cells	psoriasis_Langerhans cells_vs_normal_skin_Langerhans cells
MED4	0.879	0.121	1.98299	0.00014773	7.98358e-05	0	0.25	1.07979	1.06708	0.989886	-2.30459	4.11859	0.272727	0.333333	0.238636	0.288889	1.21615	0.836795	psoriasis	Healthy	Skin	Langerhans cells	psoriasis_Langerhans cells_vs_normal_skin_Langerhans cells
FNDC4	0.879	0.121	1.98299	0.000231911	0.000250699	0	0.25	0.230742	-0.0511622	1.5763	-3.48212	5.06863	0.340909	0.977778	0.261364	0.511111	1.89203	2.82637	psoriasis	Healthy	Skin	Langerhans cells	psoriasis_Langerhans cells_vs_normal_skin_Langerhans cells
NCF2	0.879	0.121	1.98299	0.000354101	0.000178321	0	0.25	1.06037	1.06787	0.860004	-1.56431	3.33834	0.681818	0.488889	0.397727	0.422222	3.69252	1.81194	psoriasis	Healthy	Skin	Langerhans cells	psoriasis_Langerhans cells_vs_normal_skin_Langerhans cells
UBXN6	0.879	0.121	1.98299	0.000113436	7.03216e-05	0	0.25	0.779578	0.866039	1.07662	-2.81935	3.65278	0.181818	0.222222	0.181818	0.222222	0.941946	0.629815	psoriasis	Healthy	Skin	Langerhans cells	psoriasis_Langerhans cells_vs_normal_skin_Langerhans cells
ZRANB1	0.879	0.121	1.98299	6.29263e-05	0.000101029	0	0.25	-0.494459	-0.646641	1.18009	-3.89196	3.12934	0.113636	0.333333	0.102273	0.244444	0.482332	0.80597	psoriasis	Healthy	Skin	Langerhans cells	psoriasis_Langerhans cells_vs_normal_skin_Langerhans cells
SYTL3	0.8788	0.1212	1.98112	7.88338e-05	0.000130508	0	0.25	-0.698491	-0.657596	1.46561	-5.67353	3.93685	0.0909091	0.511111	0.0909091	0.266667	0.563408	1.22324	psoriasis	Healthy	Skin	Langerhans cells	psoriasis_Langerhans cells_vs_normal_skin_Langerhans cells
PIP5K1A	0.8788	0.1212	1.98112	4.62583e-05	0.00011162	0	0.25	-0.894958	-0.84389	1.38422	-4.367	2.99469	0.0681818	0.355556	0.0681818	0.155556	0.320429	0.807887	psoriasis	Healthy	Skin	Langerhans cells	psoriasis_Langerhans cells_vs_normal_skin_Langerhans cells
SNRNP200	0.8788	0.1212	1.98112	8.56825e-05	5.85159e-05	0	0.25	0.753264	0.710239	1.41311	-3.22326	5.64544	0.204545	0.244444	0.181818	0.177778	0.917088	0.655548	psoriasis	Healthy	Skin	Langerhans cells	psoriasis_Langerhans cells_vs_normal_skin_Langerhans cells
NARF	0.8788	0.1212	1.98112	0.000172224	9.66863e-05	0	0.25	0.932352	0.915915	1.03768	-2.28589	3.78614	0.340909	0.311111	0.261364	0.222222	1.41853	0.836001	psoriasis	Healthy	Skin	Langerhans cells	psoriasis_Langerhans cells_vs_normal_skin_Langerhans cells
OSBPL8	0.8786	0.1214	1.97924	0.000323628	0.00103019	0	0.25	-1.25429	-1.08447	1.16356	-5.0452	1.73774	0.625	5.86667	0.420455	0.8	2.94283	14.6361	psoriasis	Healthy	Skin	Langerhans cells	psoriasis_Langerhans cells_vs_normal_skin_Langerhans cells
S100A13	0.8786	0.1214	1.97924	7.35596e-05	4.98738e-05	0	0.25	0.79292	0.846823	1.33923	-3.17877	4.01112	0.147727	0.155556	0.125	0.155556	0.646372	0.543089	psoriasis	Healthy	Skin	Langerhans cells	psoriasis_Langerhans cells_vs_normal_skin_Langerhans cells
MTHFD2	0.8786	0.1214	1.97924	0.000375624	0.000201646	0	0.25	1.0585	1.00041	1.29407	-3.16737	5.17769	0.840909	1	0.488636	0.444444	4.25462	2.63253	psoriasis	Healthy	Skin	Langerhans cells	psoriasis_Langerhans cells_vs_normal_skin_Langerhans cells
CD69	0.8786	0.1214	1.97924	0.000263794	0.000254015	0	0.25	0.24183	0.0847645	1.53049	-3.57984	5.13603	0.590909	0.955556	0.238636	0.311111	2.49112	2.50827	psoriasis	Healthy	Skin	Langerhans cells	psoriasis_Langerhans cells_vs_normal_skin_Langerhans cells
PDE4DIP	0.8786	0.1214	1.97924	0.00011405	0.000204387	0	0.25	-0.830949	-0.878461	1.13987	-3.92127	2.97618	0.193182	0.555556	0.125	0.288889	1.04786	1.28782	psoriasis	Healthy	Skin	Langerhans cells	psoriasis_Langerhans cells_vs_normal_skin_Langerhans cells
TNFSF14	0.8786	0.1214	1.97924	0.000179192	0.000333147	0	0.25	-0.921353	-0.929573	0.875479	-3.48868	2.15167	0.272727	1.11111	0.193182	0.377778	1.93823	2.6621	psoriasis	Healthy	Skin	Langerhans cells	psoriasis_Langerhans cells_vs_normal_skin_Langerhans cells
SLAMF8	0.8784	0.1216	1.97737	0.000119551	7.28618e-05	0	0.25	0.895179	0.929668	1.04935	-2.4128	3.6945	0.181818	0.311111	0.147727	0.2	0.816963	0.963799	psoriasis	Healthy	Skin	Langerhans cells	psoriasis_Langerhans cells_vs_normal_skin_Langerhans cells
TRMT10C	0.8784	0.1216	1.97737	7.49077e-05	0.000105051	0	0.25	-0.240283	-0.482106	1.23904	-2.99399	3.74024	0.125	0.377778	0.125	0.311111	0.555011	1.05119	psoriasis	Healthy	Skin	Langerhans cells	psoriasis_Langerhans cells_vs_normal_skin_Langerhans cells
RPL26L1	0.8784	0.1216	1.97737	0.00019056	0.000111124	0	0.25	1.27145	0.901585	1.87498	-2.65309	6.87609	0.363636	0.333333	0.295455	0.244444	1.47884	0.8224	psoriasis	Healthy	Skin	Langerhans cells	psoriasis_Langerhans cells_vs_normal_skin_Langerhans cells
HIP1	0.8784	0.1216	1.97737	0.000127402	0.000567998	0	0.25	-1.41367	-1.05302	1.56651	-5.08039	2.37448	0.238636	1.95556	0.181818	0.533333	1.09821	4.97367	psoriasis	Healthy	Skin	Langerhans cells	psoriasis_Langerhans cells_vs_normal_skin_Langerhans cells
UQCRC1	0.8782	0.1218	1.97549	0.000177356	9.01129e-05	0	0.25	1.02869	1.03109	1.09419	-2.89737	4.72939	0.340909	0.377778	0.25	0.244444	1.64565	1.06667	psoriasis	Healthy	Skin	Langerhans cells	psoriasis_Langerhans cells_vs_normal_skin_Langerhans cells
STK17B	0.8782	0.1218	1.97549	0.000548711	0.0011126	0	0.25	-0.932983	-0.939139	0.942648	-3.46095	2.30553	1.21591	4	0.602273	0.844444	5.35665	9.88869	psoriasis	Healthy	Skin	Langerhans cells	psoriasis_Langerhans cells_vs_normal_skin_Langerhans cells
SLC18A2	0.878	0.122	1.97363	0.000342343	0.000582604	0	0.25	-0.764195	-0.773065	0.434058	-2.29521	0.668121	0.625	1.95556	0.386364	0.8	3.47555	6.44079	psoriasis	Healthy	Skin	Langerhans cells	psoriasis_Langerhans cells_vs_normal_skin_Langerhans cells
POLR2H	0.878	0.122	1.97363	0.000120898	6.76536e-05	0	0.25	0.971552	0.944695	0.974569	-2.01223	3.91126	0.215909	0.266667	0.159091	0.222222	0.838341	0.729584	psoriasis	Healthy	Skin	Langerhans cells	psoriasis_Langerhans cells_vs_normal_skin_Langerhans cells
USP48	0.878	0.122	1.97363	8.7729e-05	0.000148197	0	0.25	-0.811749	-0.837756	1.28565	-4.74127	3.59211	0.113636	0.444444	0.102273	0.311111	0.556494	1.77611	psoriasis	Healthy	Skin	Langerhans cells	psoriasis_Langerhans cells_vs_normal_skin_Langerhans cells
RBBP4	0.878	0.122	1.97363	0.00015804	8.44995e-05	0	0.25	1.15906	1.13433	1.17295	-2.38314	4.4383	0.318182	0.355556	0.272727	0.244444	1.42167	1.08624	psoriasis	Healthy	Skin	Langerhans cells	psoriasis_Langerhans cells_vs_normal_skin_Langerhans cells
NDUFA12	0.8778	0.1222	1.97176	0.000496262	0.000278116	0	0.25	0.867367	0.857135	0.6236	-1.33737	2.6492	1.17045	0.911111	0.625	0.6	5.81154	2.95511	psoriasis	Healthy	Skin	Langerhans cells	psoriasis_Langerhans cells_vs_normal_skin_Langerhans cells
EGR1	0.8778	0.1222	1.97176	0.000154054	8.34497e-05	0	0.25	1.13463	1.0598	1.45704	-3.01501	5.96608	0.318182	0.288889	0.215909	0.2	1.28629	1.40409	psoriasis	Healthy	Skin	Langerhans cells	psoriasis_Langerhans cells_vs_normal_skin_Langerhans cells
CCDC91	0.8778	0.1222	1.97176	4.58701e-05	0.000110763	0	0.25	-0.817814	-0.699625	1.47847	-4.86876	3.4931	0.0795455	0.377778	0.0681818	0.244444	0.348985	0.958372	psoriasis	Healthy	Skin	Langerhans cells	psoriasis_Langerhans cells_vs_normal_skin_Langerhans cells
CDC123	0.8778	0.1222	1.97176	0.000117401	7.10076e-05	0	0.25	0.858952	0.965182	0.917418	-2.81651	3.34253	0.193182	0.288889	0.147727	0.266667	0.707438	0.740641	psoriasis	Healthy	Skin	Langerhans cells	psoriasis_Langerhans cells_vs_normal_skin_Langerhans cells
CDK11B	0.8778	0.1222	1.97176	7.94178e-05	4.78431e-05	0	0.25	1.01051	1.14469	1.14205	-2.37039	4.21299	0.136364	0.2	0.113636	0.155556	0.621635	0.778788	psoriasis	Healthy	Skin	Langerhans cells	psoriasis_Langerhans cells_vs_normal_skin_Langerhans cells
NUMB	0.8778	0.1222	1.97176	0.000123722	0.000241822	0	0.25	-0.888688	-0.878712	0.857716	-3.53363	2.19728	0.215909	0.777778	0.193182	0.4	0.910922	2.10271	psoriasis	Healthy	Skin	Langerhans cells	psoriasis_Langerhans cells_vs_normal_skin_Langerhans cells
ABCC4	0.8778	0.1222	1.97176	0.000127599	0.000351437	0	0.25	-0.911035	-0.673697	1.71986	-5.28719	3.06152	0.227273	1.35556	0.215909	0.488889	1.28801	3.53884	psoriasis	Healthy	Skin	Langerhans cells	psoriasis_Langerhans cells_vs_normal_skin_Langerhans cells
CCDC59	0.8776	0.1224	1.9699	0.000230991	0.000312021	0	0.25	-0.288984	-0.467299	0.924478	-2.55377	2.21938	0.454545	1.02222	0.375	0.533333	2.37515	2.68712	psoriasis	Healthy	Skin	Langerhans cells	psoriasis_Langerhans cells_vs_normal_skin_Langerhans cells
RBM17	0.8776	0.1224	1.9699	0.000212264	0.000110228	0	0.25	0.98514	0.996589	0.892596	-2.27562	3.31243	0.363636	0.266667	0.329545	0.222222	1.87159	0.872947	psoriasis	Healthy	Skin	Langerhans cells	psoriasis_Langerhans cells_vs_normal_skin_Langerhans cells
BANF1	0.8776	0.1224	1.9699	0.000450968	0.000214654	0	0.25	0.947038	0.964377	1.07072	-2.34526	4.12345	0.965909	0.777778	0.477273	0.555556	3.91702	1.92368	psoriasis	Healthy	Skin	Langerhans cells	psoriasis_Langerhans cells_vs_normal_skin_Langerhans cells
CDC42SE2	0.8776	0.1224	1.9699	0.000178228	0.000271186	0	0.25	-0.387361	-0.314124	1.20852	-3.79829	2.54538	0.284091	0.977778	0.227273	0.466667	1.70106	2.47845	psoriasis	Healthy	Skin	Langerhans cells	psoriasis_Langerhans cells_vs_normal_skin_Langerhans cells
UBE2N	0.8774	0.1226	1.96804	0.000372719	0.000188172	0	0.25	1.10975	0.954096	0.873573	-1.30542	3.78502	0.829545	0.777778	0.511364	0.511111	4.18093	3.09784	psoriasis	Healthy	Skin	Langerhans cells	psoriasis_Langerhans cells_vs_normal_skin_Langerhans cells
ETF1	0.8774	0.1226	1.96804	0.000302772	0.000549438	0	0.25	-0.86702	-0.872883	0.606684	-2.49742	0.921505	0.568182	1.91111	0.397727	0.822222	3.33629	5.34254	psoriasis	Healthy	Skin	Langerhans cells	psoriasis_Langerhans cells_vs_normal_skin_Langerhans cells
KLF6	0.8774	0.1226	1.96804	0.00119698	0.0024916	0	0.25	-0.949213	-1.02377	0.882873	-3.2146	2.13805	2.79546	7.88889	0.727273	0.866667	12.9917	20.1793	psoriasis	Healthy	Skin	Langerhans cells	psoriasis_Langerhans cells_vs_normal_skin_Langerhans cells
RRP15	0.8774	0.1226	1.96804	6.36739e-05	9.16498e-05	0	0.25	-0.376163	-0.479871	1.23629	-3.9188	3.33849	0.113636	0.333333	0.0909091	0.222222	0.41592	0.908909	psoriasis	Healthy	Skin	Langerhans cells	psoriasis_Langerhans cells_vs_normal_skin_Langerhans cells
FRG1	0.8774	0.1226	1.96804	0.000105762	0.000172637	0	0.25	-0.85259	-0.917855	0.940666	-4.38088	2.11366	0.238636	0.555556	0.193182	0.355556	0.941964	1.42737	psoriasis	Healthy	Skin	Langerhans cells	psoriasis_Langerhans cells_vs_normal_skin_Langerhans cells
TUBB4B	0.8774	0.1226	1.96804	0.000356133	0.000703737	0	0.25	-0.609394	-0.659778	1.33233	-3.48118	3.29846	0.636364	3	0.443182	0.688889	2.91343	7.82284	psoriasis	Healthy	Skin	Langerhans cells	psoriasis_Langerhans cells_vs_normal_skin_Langerhans cells
TSC22D4	0.8772	0.1228	1.96618	0.000131485	6.64376e-05	0	0.25	1.00831	1.03117	1.01531	-2.28864	3.68178	0.261364	0.222222	0.227273	0.222222	1.27262	0.568886	psoriasis	Healthy	Skin	Langerhans cells	psoriasis_Langerhans cells_vs_normal_skin_Langerhans cells
PRKAR2A	0.8772	0.1228	1.96618	9.05591e-05	0.000182587	0	0.25	-0.97392	-0.996004	1.01763	-4.24011	2.28257	0.204545	0.711111	0.181818	0.422222	0.843654	1.88823	psoriasis	Healthy	Skin	Langerhans cells	psoriasis_Langerhans cells_vs_normal_skin_Langerhans cells
LSM8	0.8772	0.1228	1.96618	0.000180279	0.000114788	0	0.25	0.803273	0.852446	1.24589	-3.08992	4.00807	0.272727	0.444444	0.238636	0.333333	1.52866	1.40767	psoriasis	Healthy	Skin	Langerhans cells	psoriasis_Langerhans cells_vs_normal_skin_Langerhans cells
PPP1R7	0.8772	0.1228	1.96618	0.000193891	0.000107152	0	0.25	1.02721	0.974645	1.23877	-2.93524	5.0405	0.363636	0.377778	0.272727	0.333333	1.46653	1.06623	psoriasis	Healthy	Skin	Langerhans cells	psoriasis_Langerhans cells_vs_normal_skin_Langerhans cells
OGDH	0.8772	0.1228	1.96618	0.000127116	9.39198e-05	0	0.25	0.789323	0.800453	1.38586	-3.10365	4.34552	0.181818	0.311111	0.170455	0.244444	0.836166	0.907097	psoriasis	Healthy	Skin	Langerhans cells	psoriasis_Langerhans cells_vs_normal_skin_Langerhans cells
SNX2	0.8772	0.1228	1.96618	0.000146273	8.33812e-05	0	0.25	0.895781	0.968733	0.828468	-2.07309	3.23385	0.227273	0.333333	0.193182	0.288889	0.981607	0.896335	psoriasis	Healthy	Skin	Langerhans cells	psoriasis_Langerhans cells_vs_normal_skin_Langerhans cells
ETNK1	0.877	0.123	1.96432	5.30467e-05	0.000135417	0	0.25	-1.25824	-1.23408	0.9993	-4.13049	1.41489	0.0795455	0.4	0.0795455	0.288889	0.343472	1.39659	psoriasis	Healthy	Skin	Langerhans cells	psoriasis_Langerhans cells_vs_normal_skin_Langerhans cells
SPAG7	0.877	0.123	1.96432	0.000222971	0.000115676	0	0.25	1.09131	0.999392	0.982279	-2.003	3.73524	0.454545	0.466667	0.375	0.377778	1.9815	1.20614	psoriasis	Healthy	Skin	Langerhans cells	psoriasis_Langerhans cells_vs_normal_skin_Langerhans cells
KRT10	0.877	0.123	1.96432	0.000689523	0.000373217	0	0.25	0.920132	0.922447	0.73497	-1.71002	3.25156	1.26136	1.35556	0.613636	0.822222	8.04812	4.22666	psoriasis	Healthy	Skin	Langerhans cells	psoriasis_Langerhans cells_vs_normal_skin_Langerhans cells
NEU1	0.877	0.123	1.96432	0.000184148	0.000298628	0	0.25	-0.730085	-0.812183	1.11554	-3.80977	2.98906	0.295455	0.977778	0.215909	0.488889	1.97192	2.49732	psoriasis	Healthy	Skin	Langerhans cells	psoriasis_Langerhans cells_vs_normal_skin_Langerhans cells
CSNK2A1	0.8768	0.1232	1.96247	0.000135011	7.79542e-05	0	0.25	1.16787	1.22973	1.33469	-2.48467	4.10479	0.238636	0.222222	0.193182	0.177778	1.15046	0.58558	psoriasis	Healthy	Skin	Langerhans cells	psoriasis_Langerhans cells_vs_normal_skin_Langerhans cells
EIF2AK1	0.8768	0.1232	1.96247	0.000187449	9.87513e-05	0	0.25	1.00108	1.03331	0.863495	-1.7225	4.12781	0.375	0.333333	0.284091	0.266667	2.46136	0.859107	psoriasis	Healthy	Skin	Langerhans cells	psoriasis_Langerhans cells_vs_normal_skin_Langerhans cells
INTS6	0.8766	0.1234	1.96062	0.000192082	0.000650975	0	0.25	-1.11419	-0.853145	1.66242	-5.40275	3.27293	0.318182	2	0.261364	0.511111	1.58188	9.04878	psoriasis	Healthy	Skin	Langerhans cells	psoriasis_Langerhans cells_vs_normal_skin_Langerhans cells
GCC2	0.8766	0.1234	1.96062	9.81133e-05	5.68671e-05	0	0.25	0.840548	0.895477	1.09754	-3.75187	4.36418	0.215909	0.2	0.170455	0.2	0.865385	0.582241	psoriasis	Healthy	Skin	Langerhans cells	psoriasis_Langerhans cells_vs_normal_skin_Langerhans cells
ITGB7	0.8766	0.1234	1.96062	0.000238143	0.000158608	0	0.25	0.613117	0.532657	1.43712	-3.65136	5.16067	0.522727	0.666667	0.261364	0.488889	1.89886	2.07659	psoriasis	Healthy	Skin	Langerhans cells	psoriasis_Langerhans cells_vs_normal_skin_Langerhans cells
CYBB	0.8766	0.1234	1.96062	0.000134668	7.14584e-05	0	0.25	1.05041	0.99077	1.14987	-2.20426	4.68936	0.261364	0.222222	0.204545	0.177778	1.39377	0.542929	psoriasis	Healthy	Skin	Langerhans cells	psoriasis_Langerhans cells_vs_normal_skin_Langerhans cells
MTHFR	0.8766	0.1234	1.96062	0.000322777	0.000409603	0	0.25	-0.132621	-0.150307	1.47454	-4.59101	3.97158	0.647727	1.31111	0.352273	0.4	3.68603	3.03592	psoriasis	Healthy	Skin	Langerhans cells	psoriasis_Langerhans cells_vs_normal_skin_Langerhans cells
SEC24D	0.8766	0.1234	1.96062	0.00012766	0.000159183	0	0.25	-0.0737786	-0.0613828	1.4048	-3.76905	3.79543	0.215909	0.444444	0.181818	0.311111	1.2502	1.27858	psoriasis	Healthy	Skin	Langerhans cells	psoriasis_Langerhans cells_vs_normal_skin_Langerhans cells
CSK	0.8764	0.1236	1.95877	9.74942e-05	6.15821e-05	0	0.25	1.05121	0.901363	1.43661	-2.18151	4.84108	0.170455	0.244444	0.170455	0.222222	0.827011	0.65954	psoriasis	Healthy	Skin	Langerhans cells	psoriasis_Langerhans cells_vs_normal_skin_Langerhans cells
MIS18BP1	0.8764	0.1236	1.95877	9.50753e-05	0.000178798	0	0.25	-0.995976	-0.956339	0.868071	-3.78096	1.51615	0.125	0.6	0.125	0.4	0.57158	2.17073	psoriasis	Healthy	Skin	Langerhans cells	psoriasis_Langerhans cells_vs_normal_skin_Langerhans cells
CAPNS1	0.8764	0.1236	1.95877	0.000284795	0.000145567	0	0.25	1.1228	1.06103	0.943723	-1.37012	3.69934	0.613636	0.511111	0.409091	0.377778	2.6758	1.40373	psoriasis	Healthy	Skin	Langerhans cells	psoriasis_Langerhans cells_vs_normal_skin_Langerhans cells
FAM199X	0.8762	0.1238	1.95693	9.06402e-05	5.38865e-05	0	0.25	0.966635	0.994574	1.14621	-2.76555	4.17556	0.136364	0.177778	0.136364	0.111111	0.561575	0.440037	psoriasis	Healthy	Skin	Langerhans cells	psoriasis_Langerhans cells_vs_normal_skin_Langerhans cells
ARRDC2	0.8762	0.1238	1.95693	7.16536e-05	7.81466e-05	0	0.25	0.184126	-0.0286784	1.61142	-3.85677	5.08042	0.136364	0.333333	0.125	0.222222	0.691509	1.32817	psoriasis	Healthy	Skin	Langerhans cells	psoriasis_Langerhans cells_vs_normal_skin_Langerhans cells
ATP6V0A1	0.8762	0.1238	1.95693	6.78005e-05	0.000100139	0	0.25	-0.299705	-0.273458	1.26247	-3.95677	3.09465	0.102273	0.333333	0.102273	0.2	0.515352	0.79644	psoriasis	Healthy	Skin	Langerhans cells	psoriasis_Langerhans cells_vs_normal_skin_Langerhans cells
VBP1	0.8762	0.1238	1.95693	0.000198065	9.20999e-05	0	0.25	1.24849	1.06512	1.44443	-2.93283	6.22279	0.340909	0.266667	0.227273	0.222222	1.42217	0.669461	psoriasis	Healthy	Skin	Langerhans cells	psoriasis_Langerhans cells_vs_normal_skin_Langerhans cells
MAGOHB	0.8762	0.1238	1.95693	0.000106057	7.7521e-05	0	0.25	0.67496	0.649476	1.38664	-3.02016	4.91504	0.181818	0.177778	0.170455	0.177778	0.813901	0.498959	psoriasis	Healthy	Skin	Langerhans cells	psoriasis_Langerhans cells_vs_normal_skin_Langerhans cells
PSMB5	0.8762	0.1238	1.95693	0.000151834	8.83285e-05	0	0.25	0.893353	0.932958	0.793537	-1.79469	3.01664	0.340909	0.311111	0.284091	0.288889	1.82661	0.822711	psoriasis	Healthy	Skin	Langerhans cells	psoriasis_Langerhans cells_vs_normal_skin_Langerhans cells
SLC31A2	0.8762	0.1238	1.95693	0.00013152	7.24259e-05	0	0.25	1.10308	1.00438	1.03751	-1.71537	3.97299	0.215909	0.244444	0.204545	0.222222	1.03596	0.626603	psoriasis	Healthy	Skin	Langerhans cells	psoriasis_Langerhans cells_vs_normal_skin_Langerhans cells
CLNS1A	0.876	0.124	1.95508	0.000286711	0.000150029	0	0.25	1.04836	0.944924	1.20758	-2.17691	5.02329	0.693182	0.488889	0.409091	0.355556	3.12109	1.5954	psoriasis	Healthy	Skin	Langerhans cells	psoriasis_Langerhans cells_vs_normal_skin_Langerhans cells
DTNBP1	0.876	0.124	1.95508	0.000112014	7.38255e-05	0	0.25	1.08213	0.998364	1.65296	-4.57645	5.60355	0.181818	0.2	0.170455	0.133333	1.00713	0.515295	psoriasis	Healthy	Skin	Langerhans cells	psoriasis_Langerhans cells_vs_normal_skin_Langerhans cells
COPS8	0.876	0.124	1.95508	0.000163441	9.13703e-05	0	0.25	1.02277	1.07498	1.01454	-2.35891	3.791	0.318182	0.222222	0.25	0.155556	1.42606	0.546132	psoriasis	Healthy	Skin	Langerhans cells	psoriasis_Langerhans cells_vs_normal_skin_Langerhans cells
GZF1	0.876	0.124	1.95508	7.99606e-05	9.08348e-05	0	0.25	-0.0380724	-0.192236	1.43437	-4.00089	4.71004	0.159091	0.466667	0.125	0.311111	0.949642	1.74461	psoriasis	Healthy	Skin	Langerhans cells	psoriasis_Langerhans cells_vs_normal_skin_Langerhans cells
MCMBP	0.876	0.124	1.95508	4.66749e-05	0.000116705	0	0.25	-1.13871	-1.09646	1.22186	-4.73917	2.11799	0.0795455	0.422222	0.0795455	0.222222	0.466978	0.998059	psoriasis	Healthy	Skin	Langerhans cells	psoriasis_Langerhans cells_vs_normal_skin_Langerhans cells
AREG	0.876	0.124	1.95508	0.000202099	0.000197037	0	0.25	-0.155439	-0.199273	1.69225	-5.14568	6.05672	0.409091	0.888889	0.170455	0.266667	2.38439	3.15568	psoriasis	Healthy	Skin	Langerhans cells	psoriasis_Langerhans cells_vs_normal_skin_Langerhans cells
MAX	0.876	0.124	1.95508	0.00010026	8.41061e-05	0	0.25	0.612522	0.536307	1.56118	-4.1918	4.46751	0.147727	0.266667	0.125	0.244444	0.70921	0.75162	psoriasis	Healthy	Skin	Langerhans cells	psoriasis_Langerhans cells_vs_normal_skin_Langerhans cells
ARHGEF35	0.876	0.124	1.95508	7.10476e-05	0.000110575	0	0.25	-0.39807	-0.536974	1.1416	-3.31361	3.25953	0.113636	0.444444	0.102273	0.288889	0.548632	1.28141	psoriasis	Healthy	Skin	Langerhans cells	psoriasis_Langerhans cells_vs_normal_skin_Langerhans cells
GABARAP	0.8758	0.1242	1.95324	8.99399e-05	0.000169398	0	0.25	-0.85779	-0.903748	0.996084	-3.89214	2.47062	0.136364	0.622222	0.113636	0.422222	0.691082	1.69316	psoriasis	Healthy	Skin	Langerhans cells	psoriasis_Langerhans cells_vs_normal_skin_Langerhans cells
UBE2E2	0.8758	0.1242	1.95324	0.000265098	0.000361185	0	0.25	-0.0900613	0.116807	1.31357	-3.73839	2.74716	0.488636	1.15556	0.352273	0.511111	2.60922	3.88207	psoriasis	Healthy	Skin	Langerhans cells	psoriasis_Langerhans cells_vs_normal_skin_Langerhans cells
MAP3K8	0.8758	0.1242	1.95324	0.000560858	0.000642523	0	0.25	0.052686	-0.21263	1.05244	-2.18569	2.58929	1.04545	2.08889	0.5	0.6	4.90014	5.33312	psoriasis	Healthy	Skin	Langerhans cells	psoriasis_Langerhans cells_vs_normal_skin_Langerhans cells
IMPA2	0.8756	0.1244	1.95141	0.000105704	6.65557e-05	0	0.25	0.844376	0.850751	0.928114	-2.6917	3.76414	0.170455	0.266667	0.147727	0.244444	0.644785	0.798069	psoriasis	Healthy	Skin	Langerhans cells	psoriasis_Langerhans cells_vs_normal_skin_Langerhans cells
DYM	0.8756	0.1244	1.95141	5.53807e-05	0.000123088	0	0.25	-0.800162	-0.738933	1.43029	-4.8455	2.81216	0.0568182	0.377778	0.0568182	0.177778	0.240799	1.40763	psoriasis	Healthy	Skin	Langerhans cells	psoriasis_Langerhans cells_vs_normal_skin_Langerhans cells
HUWE1	0.8756	0.1244	1.95141	5.47053e-05	0.000202612	0	0.25	-1.35232	-1.12309	1.5338	-5.51906	2.4403	0.0681818	0.844444	0.0681818	0.355556	0.257173	2.39062	psoriasis	Healthy	Skin	Langerhans cells	psoriasis_Langerhans cells_vs_normal_skin_Langerhans cells
EEA1	0.8756	0.1244	1.95141	8.02366e-05	0.000103899	0	0.25	-0.166861	-0.232382	1.27674	-3.09139	3.35575	0.125	0.355556	0.125	0.266667	0.590802	1.25374	psoriasis	Healthy	Skin	Langerhans cells	psoriasis_Langerhans cells_vs_normal_skin_Langerhans cells
ETV3	0.8754	0.1246	1.94957	0.000299512	0.000625964	0	0.25	-0.962904	-1.11054	1.21099	-4.46972	3.23931	0.545454	2.2	0.340909	0.711111	2.4664	5.46242	psoriasis	Healthy	Skin	Langerhans cells	psoriasis_Langerhans cells_vs_normal_skin_Langerhans cells
HNRNPA2B1	0.8754	0.1246	1.94957	0.0010428	0.00189674	0	0.25	-0.810745	-0.893574	0.71931	-2.63293	1.91735	2.22727	6.48889	0.795455	0.933333	11.4335	18.5166	psoriasis	Healthy	Skin	Langerhans cells	psoriasis_Langerhans cells_vs_normal_skin_Langerhans cells
LYRM2	0.8752	0.1248	1.94774	6.76193e-05	6.44671e-05	0	0.25	0.328056	0.318428	1.54352	-3.80228	4.67005	0.102273	0.244444	0.102273	0.177778	0.475454	0.949609	psoriasis	Healthy	Skin	Langerhans cells	psoriasis_Langerhans cells_vs_normal_skin_Langerhans cells
PPM1A	0.8752	0.1248	1.94774	0.000124673	7.17568e-05	0	0.25	0.889012	0.980249	0.777669	-1.87894	2.91746	0.193182	0.2	0.181818	0.133333	0.890574	0.497422	psoriasis	Healthy	Skin	Langerhans cells	psoriasis_Langerhans cells_vs_normal_skin_Langerhans cells
SEC22C	0.8752	0.1248	1.94774	8.11074e-05	4.93515e-05	0	0.25	0.837721	0.885537	0.988784	-2.98504	3.37711	0.147727	0.177778	0.136364	0.155556	0.575259	0.465487	psoriasis	Healthy	Skin	Langerhans cells	psoriasis_Langerhans cells_vs_normal_skin_Langerhans cells
SMIM14	0.875	0.125	1.94591	9.0585e-05	5.79905e-05	0	0.25	0.779588	0.849125	0.979293	-2.7671	3.49486	0.136364	0.222222	0.125	0.2	0.57658	0.613018	psoriasis	Healthy	Skin	Langerhans cells	psoriasis_Langerhans cells_vs_normal_skin_Langerhans cells
FAM32A	0.875	0.125	1.94591	0.00022398	0.000136071	0	0.25	0.801719	0.921566	0.920669	-2.52556	2.89964	0.386364	0.444444	0.340909	0.355556	1.9753	1.25671	psoriasis	Healthy	Skin	Langerhans cells	psoriasis_Langerhans cells_vs_normal_skin_Langerhans cells
PSEN1	0.875	0.125	1.94591	7.59243e-05	0.000135788	0	0.25	-0.500293	-0.485919	1.27104	-3.66828	3.04577	0.125	0.355556	0.125	0.266667	0.595309	0.936471	psoriasis	Healthy	Skin	Langerhans cells	psoriasis_Langerhans cells_vs_normal_skin_Langerhans cells
MCUB	0.875	0.125	1.94591	0.00020007	0.000106582	0	0.25	0.969853	0.965763	0.883813	-2.65787	3.24199	0.431818	0.266667	0.329545	0.155556	1.79317	0.815577	psoriasis	Healthy	Skin	Langerhans cells	psoriasis_Langerhans cells_vs_normal_skin_Langerhans cells
GET3	0.875	0.125	1.94591	0.000182327	9.43444e-05	0	0.25	0.928056	0.929805	1.08523	-3.13098	3.94146	0.340909	0.333333	0.272727	0.311111	1.36673	0.916359	psoriasis	Healthy	Skin	Langerhans cells	psoriasis_Langerhans cells_vs_normal_skin_Langerhans cells
TAGLN2	0.8748	0.1252	1.94408	0.000945341	0.000470211	0	0.25	1.12411	1.03321	0.93534	-1.34922	3.6504	2.03409	1.97778	0.784091	0.711111	9.44477	5.35436	psoriasis	Healthy	Skin	Langerhans cells	psoriasis_Langerhans cells_vs_normal_skin_Langerhans cells
ANXA7	0.8748	0.1252	1.94408	0.000254056	0.000134482	0	0.25	0.998629	0.989594	1.00919	-2.28367	4.06449	0.465909	0.466667	0.340909	0.4	2.18415	1.22314	psoriasis	Healthy	Skin	Langerhans cells	psoriasis_Langerhans cells_vs_normal_skin_Langerhans cells
MAT2A	0.8748	0.1252	1.94408	0.000143144	0.000245842	0	0.25	-0.558943	-0.560114	1.32281	-4.97491	3.62036	0.238636	0.866667	0.181818	0.377778	1.11026	2.39389	psoriasis	Healthy	Skin	Langerhans cells	psoriasis_Langerhans cells_vs_normal_skin_Langerhans cells
RBM42	0.8748	0.1252	1.94408	0.000196811	0.000108757	0	0.25	0.952012	0.88557	0.867497	-2.05748	3.36347	0.318182	0.333333	0.25	0.288889	1.47155	0.808701	psoriasis	Healthy	Skin	Langerhans cells	psoriasis_Langerhans cells_vs_normal_skin_Langerhans cells
MPV17	0.8748	0.1252	1.94408	0.000170035	0.000107238	0	0.25	0.788342	0.887357	1.09695	-2.91799	4.06402	0.238636	0.377778	0.227273	0.244444	1.33992	1.22714	psoriasis	Healthy	Skin	Langerhans cells	psoriasis_Langerhans cells_vs_normal_skin_Langerhans cells
AZIN1	0.8748	0.1252	1.94408	0.000162662	0.00026395	0	0.25	-0.233267	-0.210785	1.48335	-4.7715	3.56878	0.318182	0.688889	0.284091	0.333333	1.48562	1.9662	psoriasis	Healthy	Skin	Langerhans cells	psoriasis_Langerhans cells_vs_normal_skin_Langerhans cells
FTSJ3	0.8748	0.1252	1.94408	8.24966e-05	4.98628e-05	0	0.25	0.88855	0.980618	1.0095	-3.25691	3.56404	0.159091	0.2	0.159091	0.133333	0.655216	0.535609	psoriasis	Healthy	Skin	Langerhans cells	psoriasis_Langerhans cells_vs_normal_skin_Langerhans cells
ATAD2B	0.8748	0.1252	1.94408	5.37593e-05	0.0001002	0	0.25	-0.963725	-0.957157	0.934294	-3.8247	1.87297	0.0681818	0.355556	0.0681818	0.266667	0.33373	0.860218	psoriasis	Healthy	Skin	Langerhans cells	psoriasis_Langerhans cells_vs_normal_skin_Langerhans cells
RABGGTB	0.8748	0.1252	1.94408	0.000157684	8.82677e-05	0	0.25	0.96336	1.02522	1.11946	-2.02352	3.85955	0.272727	0.266667	0.227273	0.2	1.57091	0.683593	psoriasis	Healthy	Skin	Langerhans cells	psoriasis_Langerhans cells_vs_normal_skin_Langerhans cells
RREB1	0.8748	0.1252	1.94408	0.000113806	0.000336876	0	0.25	-1.11924	-0.98394	1.33663	-4.52886	2.10276	0.193182	1.06667	0.136364	0.466667	0.862842	3.04201	psoriasis	Healthy	Skin	Langerhans cells	psoriasis_Langerhans cells_vs_normal_skin_Langerhans cells
OTULIN	0.8748	0.1252	1.94408	0.000212275	0.000375194	0	0.25	-0.862271	-0.845131	0.802458	-3.4587	2.27391	0.454545	1.6	0.318182	0.755556	2.3935	4.7934	psoriasis	Healthy	Skin	Langerhans cells	psoriasis_Langerhans cells_vs_normal_skin_Langerhans cells
ATP1B1	0.8748	0.1252	1.94408	0.00038024	0.000717805	0	0.25	-0.878398	-0.917	0.751891	-2.96955	1.8464	0.795454	2.22222	0.454545	0.622222	4.49424	5.5649	psoriasis	Healthy	Skin	Langerhans cells	psoriasis_Langerhans cells_vs_normal_skin_Langerhans cells
CYRIA	0.8746	0.1254	1.94226	0.000228548	0.000191589	0	0.25	0.812922	0.447635	2.0153	-4.41553	6.27718	0.465909	0.577778	0.306818	0.355556	2.35663	1.51864	psoriasis	Healthy	Skin	Langerhans cells	psoriasis_Langerhans cells_vs_normal_skin_Langerhans cells
TMEM30A	0.8746	0.1254	1.94226	0.000106075	5.88327e-05	0	0.25	0.904797	0.984408	0.887928	-2.13279	3.16348	0.170455	0.155556	0.147727	0.133333	0.730701	0.423765	psoriasis	Healthy	Skin	Langerhans cells	psoriasis_Langerhans cells_vs_normal_skin_Langerhans cells
EAPP	0.8746	0.1254	1.94226	7.03323e-05	9.74255e-05	0	0.25	-0.209256	-0.44619	1.24927	-3.52302	3.42626	0.102273	0.377778	0.0909091	0.288889	0.527009	0.945577	psoriasis	Healthy	Skin	Langerhans cells	psoriasis_Langerhans cells_vs_normal_skin_Langerhans cells
NDUFB1	0.8744	0.1256	1.94044	0.000619391	0.000348182	0	0.25	0.866008	0.831244	0.567304	-0.616911	2.83383	1.36364	1.4	0.659091	0.733333	6.90664	3.90084	psoriasis	Healthy	Skin	Langerhans cells	psoriasis_Langerhans cells_vs_normal_skin_Langerhans cells
PRKCSH	0.8744	0.1256	1.94044	0.000142921	8.45027e-05	0	0.25	0.823899	0.872032	1.19287	-3.24384	4.32737	0.204545	0.266667	0.181818	0.222222	1.17476	0.842904	psoriasis	Healthy	Skin	Langerhans cells	psoriasis_Langerhans cells_vs_normal_skin_Langerhans cells
UBE2H	0.8744	0.1256	1.94044	0.000133267	0.000230578	0	0.25	-0.804631	-0.848792	0.781963	-3.03446	1.85768	0.238636	0.688889	0.193182	0.444444	0.958892	1.95997	psoriasis	Healthy	Skin	Langerhans cells	psoriasis_Langerhans cells_vs_normal_skin_Langerhans cells
BAZ1B	0.8744	0.1256	1.94044	5.29977e-05	0.000100242	0	0.25	-1.00108	-0.9969	1.10847	-5.29386	2.29816	0.0568182	0.377778	0.0568182	0.311111	0.351358	1.2758	psoriasis	Healthy	Skin	Langerhans cells	psoriasis_Langerhans cells_vs_normal_skin_Langerhans cells
RNPEP	0.8742	0.1258	1.93862	0.000166858	0.000120934	0	0.25	0.421582	0.405291	1.44583	-4.79755	4.87856	0.329545	0.4	0.238636	0.333333	1.13259	1.06228	psoriasis	Healthy	Skin	Langerhans cells	psoriasis_Langerhans cells_vs_normal_skin_Langerhans cells
EIF2A	0.8742	0.1258	1.93862	0.000206788	0.000409885	0	0.25	-0.949245	-0.925932	0.680547	-3.11709	0.86539	0.386364	1.11111	0.306818	0.577778	2.28264	3.90887	psoriasis	Healthy	Skin	Langerhans cells	psoriasis_Langerhans cells_vs_normal_skin_Langerhans cells
MSL3	0.8742	0.1258	1.93862	0.000116223	7.64168e-05	0	0.25	0.711233	0.835374	0.99188	-3.34584	3.42081	0.193182	0.266667	0.193182	0.222222	0.94789	0.701428	psoriasis	Healthy	Skin	Langerhans cells	psoriasis_Langerhans cells_vs_normal_skin_Langerhans cells
ZKSCAN1	0.8742	0.1258	1.93862	9.11385e-05	5.38932e-05	0	0.25	0.914633	0.926397	1.16654	-3.10672	4.7521	0.159091	0.222222	0.159091	0.177778	0.793762	0.957145	psoriasis	Healthy	Skin	Langerhans cells	psoriasis_Langerhans cells_vs_normal_skin_Langerhans cells
SP100	0.8742	0.1258	1.93862	0.000190988	0.000111745	0	0.25	0.803516	0.844218	0.889713	-2.38111	3.2494	0.295455	0.377778	0.227273	0.355556	1.13563	1.24481	psoriasis	Healthy	Skin	Langerhans cells	psoriasis_Langerhans cells_vs_normal_skin_Langerhans cells
TMEM219	0.874	0.126	1.9368	0.000501497	0.000277456	0	0.25	0.868564	0.825432	0.889828	-2.04367	3.27761	1.11364	0.977778	0.590909	0.555556	5.4755	2.48955	psoriasis	Healthy	Skin	Langerhans cells	psoriasis_Langerhans cells_vs_normal_skin_Langerhans cells
NAA50	0.874	0.126	1.9368	0.000258203	0.000403116	0	0.25	-0.432147	-0.603605	1.22993	-3.2885	4.10616	0.443182	1.02222	0.318182	0.444444	2.13967	2.62817	psoriasis	Healthy	Skin	Langerhans cells	psoriasis_Langerhans cells_vs_normal_skin_Langerhans cells
CRK	0.874	0.126	1.9368	9.37883e-05	6.10512e-05	0	0.25	0.735029	0.807292	1.1407	-3.35597	3.48087	0.159091	0.266667	0.159091	0.2	0.884764	0.724469	psoriasis	Healthy	Skin	Langerhans cells	psoriasis_Langerhans cells_vs_normal_skin_Langerhans cells
TCHH	0.8738	0.1262	1.93498	0.000152738	0.000105537	0	0.25	0.850949	0.742584	1.40145	-3.30002	4.6394	0.306818	0.622222	0.113636	0.333333	1.29966	1.84701	psoriasis	Healthy	Skin	Langerhans cells	psoriasis_Langerhans cells_vs_normal_skin_Langerhans cells
MTMR12	0.8738	0.1262	1.93498	5.35554e-05	0.000110419	0	0.25	-1.03674	-1.01792	0.827231	-4.46625	1.30161	0.0795455	0.488889	0.0795455	0.333333	0.283054	1.2853	psoriasis	Healthy	Skin	Langerhans cells	psoriasis_Langerhans cells_vs_normal_skin_Langerhans cells
FBXO33	0.8738	0.1262	1.93498	7.3599e-05	0.000156247	0	0.25	-0.830157	-0.933755	1.15275	-4.18057	2.54831	0.0795455	0.644444	0.0454545	0.377778	0.343105	1.48198	psoriasis	Healthy	Skin	Langerhans cells	psoriasis_Langerhans cells_vs_normal_skin_Langerhans cells
RSU1	0.8738	0.1262	1.93498	0.000193082	0.000107147	0	0.25	0.904678	0.904841	1.06691	-2.41375	3.94146	0.306818	0.333333	0.227273	0.244444	2.00244	0.994273	psoriasis	Healthy	Skin	Langerhans cells	psoriasis_Langerhans cells_vs_normal_skin_Langerhans cells
PBRM1	0.8738	0.1262	1.93498	0.000116335	0.00027593	0	0.25	-1.00559	-0.995779	1.02755	-3.84056	1.81807	0.238636	0.844444	0.193182	0.444444	1.10247	2.18328	psoriasis	Healthy	Skin	Langerhans cells	psoriasis_Langerhans cells_vs_normal_skin_Langerhans cells
RNMT	0.8738	0.1262	1.93498	0.000130419	0.000286	0	0.25	-0.948364	-0.940104	0.955493	-3.74797	1.89424	0.238636	1.08889	0.238636	0.488889	1.58106	3.16599	psoriasis	Healthy	Skin	Langerhans cells	psoriasis_Langerhans cells_vs_normal_skin_Langerhans cells
SQLE	0.8738	0.1262	1.93498	0.000314578	0.000343705	0	0.25	0.110614	0.0446925	1.3664	-3.44253	3.90817	0.693182	1.31111	0.409091	0.377778	3.99737	3.45002	psoriasis	Healthy	Skin	Langerhans cells	psoriasis_Langerhans cells_vs_normal_skin_Langerhans cells
ASAP1	0.8736	0.1264	1.93317	0.000100056	0.000117235	0	0.25	-0.112764	-0.107188	1.4463	-4.21672	3.55852	0.147727	0.288889	0.113636	0.2	0.784934	0.903493	psoriasis	Healthy	Skin	Langerhans cells	psoriasis_Langerhans cells_vs_normal_skin_Langerhans cells
C1orf122	0.8736	0.1264	1.93317	0.000176262	0.00010248	0	0.25	0.964098	1.06953	0.890631	-2.09822	3.00451	0.329545	0.355556	0.25	0.244444	1.62248	1.05803	psoriasis	Healthy	Skin	Langerhans cells	psoriasis_Langerhans cells_vs_normal_skin_Langerhans cells
GLA	0.8736	0.1264	1.93317	0.000436632	0.00125122	0	0.25	-1.28634	-1.32548	1.28728	-4.6385	2.61927	0.920454	4.11111	0.431818	0.755556	4.02763	10.2721	psoriasis	Healthy	Skin	Langerhans cells	psoriasis_Langerhans cells_vs_normal_skin_Langerhans cells
GRIPAP1	0.8736	0.1264	1.93317	7.42335e-05	0.000115566	0	0.25	-0.589205	-0.642242	1.17594	-3.77614	2.87129	0.113636	0.444444	0.102273	0.311111	0.612752	1.09378	psoriasis	Healthy	Skin	Langerhans cells	psoriasis_Langerhans cells_vs_normal_skin_Langerhans cells
ILF3	0.8736	0.1264	1.93317	0.000220865	0.000274034	0	0.25	0.114208	0.20153	1.34183	-3.5526	3.83147	0.465909	0.977778	0.340909	0.577778	1.89843	3.11575	psoriasis	Healthy	Skin	Langerhans cells	psoriasis_Langerhans cells_vs_normal_skin_Langerhans cells
VPS4A	0.8736	0.1264	1.93317	7.74352e-05	5.23709e-05	0	0.25	0.898433	0.90028	1.30721	-2.62107	3.8236	0.159091	0.155556	0.147727	0.0888889	0.656282	0.330081	psoriasis	Healthy	Skin	Langerhans cells	psoriasis_Langerhans cells_vs_normal_skin_Langerhans cells
SEPTIN9	0.8736	0.1264	1.93317	0.00015624	0.000105994	0	0.25	0.885514	0.825362	1.37227	-2.91427	4.99437	0.272727	0.311111	0.25	0.244444	1.18122	0.929782	psoriasis	Healthy	Skin	Langerhans cells	psoriasis_Langerhans cells_vs_normal_skin_Langerhans cells
CERT1	0.8734	0.1266	1.93136	6.4477e-05	0.000171264	0	0.25	-0.960112	-0.813553	1.40585	-4.52562	2.39594	0.102273	0.533333	0.0909091	0.266667	0.537457	2.03107	psoriasis	Healthy	Skin	Langerhans cells	psoriasis_Langerhans cells_vs_normal_skin_Langerhans cells
HSD17B4	0.8734	0.1266	1.93136	7.65094e-05	7.0013e-05	0	0.25	0.40479	0.415081	1.27515	-3.67048	3.64439	0.102273	0.244444	0.0909091	0.177778	0.384585	0.576668	psoriasis	Healthy	Skin	Langerhans cells	psoriasis_Langerhans cells_vs_normal_skin_Langerhans cells
ARHGAP30	0.8734	0.1266	1.93136	0.000158789	9.07391e-05	0	0.25	0.900584	1.01365	0.960279	-2.63409	3.09124	0.272727	0.288889	0.25	0.288889	1.56952	1.04139	psoriasis	Healthy	Skin	Langerhans cells	psoriasis_Langerhans cells_vs_normal_skin_Langerhans cells
PITPNB	0.8734	0.1266	1.93136	9.79556e-05	0.000153408	0	0.25	-0.642494	-0.623071	1.373	-4.87021	2.80956	0.147727	0.466667	0.147727	0.311111	1.08824	1.67596	psoriasis	Healthy	Skin	Langerhans cells	psoriasis_Langerhans cells_vs_normal_skin_Langerhans cells
RYK	0.8734	0.1266	1.93136	7.22676e-05	0.000177305	0	0.25	-1.20194	-1.18728	1.0797	-4.41783	2.44315	0.102273	0.688889	0.0909091	0.422222	0.516548	1.83634	psoriasis	Healthy	Skin	Langerhans cells	psoriasis_Langerhans cells_vs_normal_skin_Langerhans cells
ADI1	0.8734	0.1266	1.93136	0.000214263	0.00011262	0	0.25	0.967752	0.854671	1.34365	-2.87429	5.46758	0.454545	0.444444	0.306818	0.377778	2.51386	1.22304	psoriasis	Healthy	Skin	Langerhans cells	psoriasis_Langerhans cells_vs_normal_skin_Langerhans cells
IPMK	0.8732	0.1268	1.92955	4.70735e-05	9.37737e-05	0	0.25	-0.975872	-1.00322	1.01686	-4.43466	2.16206	0.0795455	0.377778	0.0795455	0.222222	0.372151	0.863991	psoriasis	Healthy	Skin	Langerhans cells	psoriasis_Langerhans cells_vs_normal_skin_Langerhans cells
RNF125	0.8732	0.1268	1.92955	7.00668e-05	0.0001133	0	0.25	-0.564102	-0.608098	1.20291	-4.17538	3.39502	0.170455	0.466667	0.136364	0.333333	0.630378	1.1979	psoriasis	Healthy	Skin	Langerhans cells	psoriasis_Langerhans cells_vs_normal_skin_Langerhans cells
SNX5	0.873	0.127	1.92775	0.000107236	6.87758e-05	0	0.25	0.772884	0.860663	0.85861	-2.0343	3.13931	0.204545	0.2	0.181818	0.2	0.767721	0.510676	psoriasis	Healthy	Skin	Langerhans cells	psoriasis_Langerhans cells_vs_normal_skin_Langerhans cells
MBD4	0.873	0.127	1.92775	9.29266e-05	0.000179086	0	0.25	-0.99199	-0.967619	0.884011	-3.75668	1.61494	0.136364	0.555556	0.125	0.333333	0.694017	1.45773	psoriasis	Healthy	Skin	Langerhans cells	psoriasis_Langerhans cells_vs_normal_skin_Langerhans cells
TMEM120B	0.873	0.127	1.92775	0.000154502	0.000185862	0	0.25	-0.20325	-0.340242	1.40954	-4.08059	4.04554	0.318182	0.733333	0.238636	0.422222	1.43009	2.19455	psoriasis	Healthy	Skin	Langerhans cells	psoriasis_Langerhans cells_vs_normal_skin_Langerhans cells
CTSB	0.873	0.127	1.92775	0.000674844	0.00035417	0	0.25	1.03357	1.01332	0.895524	-2.51038	3.74369	1.42045	1.37778	0.625	0.511111	7.21751	3.50341	psoriasis	Healthy	Skin	Langerhans cells	psoriasis_Langerhans cells_vs_normal_skin_Langerhans cells
FLOT1	0.8728	0.1272	1.92595	0.000256761	0.000123176	0	0.25	1.15938	1.11818	0.939165	-1.19152	4.22894	0.522727	0.4	0.352273	0.311111	2.41192	0.955272	psoriasis	Healthy	Skin	Langerhans cells	psoriasis_Langerhans cells_vs_normal_skin_Langerhans cells
RALGAPA1	0.8728	0.1272	1.92595	5.72333e-05	0.000161004	0	0.25	-1.24004	-1.17917	1.2339	-4.9927	1.90499	0.113636	0.8	0.0795455	0.4	0.457819	1.92053	psoriasis	Healthy	Skin	Langerhans cells	psoriasis_Langerhans cells_vs_normal_skin_Langerhans cells
LARS1	0.8728	0.1272	1.92595	9.17428e-05	6.33808e-05	0	0.25	0.751153	0.814174	1.11399	-2.32932	3.75807	0.193182	0.266667	0.181818	0.2	0.920926	0.762274	psoriasis	Healthy	Skin	Langerhans cells	psoriasis_Langerhans cells_vs_normal_skin_Langerhans cells
FBL	0.8728	0.1272	1.92595	0.000286902	0.000149235	0	0.25	0.993847	0.954134	0.912085	-1.56667	3.42516	0.636364	0.488889	0.5	0.4	3.20311	1.19596	psoriasis	Healthy	Skin	Langerhans cells	psoriasis_Langerhans cells_vs_normal_skin_Langerhans cells
USP7	0.8728	0.1272	1.92595	5.06515e-05	0.00010299	0	0.25	-0.717481	-0.76574	1.35042	-4.10662	3.05055	0.0681818	0.333333	0.0568182	0.266667	0.317722	0.831505	psoriasis	Healthy	Skin	Langerhans cells	psoriasis_Langerhans cells_vs_normal_skin_Langerhans cells
FILIP1L	0.8728	0.1272	1.92595	0.000198599	0.000271468	0	0.25	-0.271335	-0.280888	1.33754	-4.61599	3.8507	0.397727	1.04444	0.25	0.422222	1.68043	2.47953	psoriasis	Healthy	Skin	Langerhans cells	psoriasis_Langerhans cells_vs_normal_skin_Langerhans cells
SBNO2	0.8726	0.1274	1.92415	9.13716e-05	9.78665e-05	0	0.25	0.18345	0.0710077	1.34467	-3.18841	4.30953	0.125	0.444444	0.125	0.311111	0.876326	1.72164	psoriasis	Healthy	Skin	Langerhans cells	psoriasis_Langerhans cells_vs_normal_skin_Langerhans cells
CNOT8	0.8726	0.1274	1.92415	8.35184e-05	0.000135062	0	0.25	-0.362289	-0.418082	1.35376	-3.92068	3.53653	0.113636	0.444444	0.102273	0.311111	0.45592	2.124	psoriasis	Healthy	Skin	Langerhans cells	psoriasis_Langerhans cells_vs_normal_skin_Langerhans cells
HGSNAT	0.8726	0.1274	1.92415	0.000175524	0.000108922	0	0.25	0.892593	0.814867	1.40106	-3.11598	5.21689	0.352273	0.422222	0.306818	0.288889	2.14505	1.08301	psoriasis	Healthy	Skin	Langerhans cells	psoriasis_Langerhans cells_vs_normal_skin_Langerhans cells
DYNLRB1	0.8726	0.1274	1.92415	0.000526486	0.000275266	0	0.25	1.09758	0.913472	0.925577	-1.50321	3.80673	0.954545	0.888889	0.647727	0.533333	5.52873	2.32142	psoriasis	Healthy	Skin	Langerhans cells	psoriasis_Langerhans cells_vs_normal_skin_Langerhans cells
DPH3	0.8726	0.1274	1.92415	0.000169061	9.22088e-05	0	0.25	0.969919	1.01138	0.723322	-1.15254	2.97043	0.295455	0.244444	0.227273	0.2	1.68022	0.608242	psoriasis	Healthy	Skin	Langerhans cells	psoriasis_Langerhans cells_vs_normal_skin_Langerhans cells
RAB22A	0.8726	0.1274	1.92415	0.000137284	0.000118694	0	0.25	0.412436	0.227685	1.70389	-4.04282	4.91577	0.295455	0.466667	0.238636	0.377778	1.62662	1.12458	psoriasis	Healthy	Skin	Langerhans cells	psoriasis_Langerhans cells_vs_normal_skin_Langerhans cells
RTCB	0.8726	0.1274	1.92415	0.000133468	7.73239e-05	0	0.25	0.847902	0.893972	1.13558	-4.38805	4.07271	0.227273	0.222222	0.193182	0.2	0.843528	0.583851	psoriasis	Healthy	Skin	Langerhans cells	psoriasis_Langerhans cells_vs_normal_skin_Langerhans cells
SLC20A1	0.8726	0.1274	1.92415	0.000251862	0.000236509	0	0.25	0.464299	0.471885	1.37538	-3.55542	3.92309	0.397727	1.04444	0.25	0.377778	1.9577	2.91852	psoriasis	Healthy	Skin	Langerhans cells	psoriasis_Langerhans cells_vs_normal_skin_Langerhans cells
RBM7	0.8724	0.1276	1.92235	9.56227e-05	0.000111238	0	0.25	0.0111859	-0.181746	1.47912	-3.98271	4.08567	0.125	0.377778	0.125	0.311111	1.13217	0.952494	psoriasis	Healthy	Skin	Langerhans cells	psoriasis_Langerhans cells_vs_normal_skin_Langerhans cells
RAP2C	0.8724	0.1276	1.92235	0.000101355	5.92019e-05	0	0.25	0.991309	0.979317	1.11165	-2.61845	4.15208	0.204545	0.133333	0.181818	0.133333	0.781551	0.327072	psoriasis	Healthy	Skin	Langerhans cells	psoriasis_Langerhans cells_vs_normal_skin_Langerhans cells
PDCD5	0.8724	0.1276	1.92235	0.000244037	0.000137788	0	0.25	1.03779	0.991818	1.20937	-2.04112	4.19164	0.5	0.488889	0.352273	0.377778	2.67455	1.80708	psoriasis	Healthy	Skin	Langerhans cells	psoriasis_Langerhans cells_vs_normal_skin_Langerhans cells
ETFA	0.8724	0.1276	1.92235	0.000212341	0.000120555	0	0.25	0.918928	0.946108	0.900528	-2.69292	3.188	0.352273	0.422222	0.284091	0.333333	1.46073	1.12048	psoriasis	Healthy	Skin	Langerhans cells	psoriasis_Langerhans cells_vs_normal_skin_Langerhans cells
PSMB2	0.8724	0.1276	1.92235	0.000214139	0.000116727	0	0.25	1.15812	1.01618	1.19726	-2.5946	5.27497	0.477273	0.4	0.295455	0.266667	2.43594	1.48718	psoriasis	Healthy	Skin	Langerhans cells	psoriasis_Langerhans cells_vs_normal_skin_Langerhans cells
SPEN	0.8724	0.1276	1.92235	9.0143e-05	0.000197685	0	0.25	-0.973559	-1.04652	0.945116	-3.5353	1.78042	0.170455	0.711111	0.147727	0.4	0.842312	1.81233	psoriasis	Healthy	Skin	Langerhans cells	psoriasis_Langerhans cells_vs_normal_skin_Langerhans cells
CHCHD7	0.8724	0.1276	1.92235	0.000123325	7.05917e-05	0	0.25	1.07233	0.968916	1.07145	-1.93976	3.73457	0.25	0.177778	0.215909	0.133333	1.15974	0.620074	psoriasis	Healthy	Skin	Langerhans cells	psoriasis_Langerhans cells_vs_normal_skin_Langerhans cells
EMG1	0.8722	0.1278	1.92055	9.98878e-05	6.36408e-05	0	0.25	0.767942	0.861054	0.956329	-2.48256	3.62923	0.170455	0.222222	0.159091	0.2	0.757872	0.816677	psoriasis	Healthy	Skin	Langerhans cells	psoriasis_Langerhans cells_vs_normal_skin_Langerhans cells
DIAPH2	0.8722	0.1278	1.92055	8.73675e-05	0.000101782	0	0.25	0.0525024	0.00856543	1.21091	-2.91351	3.52713	0.147727	0.355556	0.102273	0.222222	0.536874	1.54208	psoriasis	Healthy	Skin	Langerhans cells	psoriasis_Langerhans cells_vs_normal_skin_Langerhans cells
COMMD5	0.8722	0.1278	1.92055	0.000226002	0.000236692	0	0.25	0.377925	-0.0151458	1.58075	-3.26963	4.32737	0.488636	0.888889	0.352273	0.466667	2.5408	2.28474	psoriasis	Healthy	Skin	Langerhans cells	psoriasis_Langerhans cells_vs_normal_skin_Langerhans cells
PPTC7	0.872	0.128	1.91876	0.000110512	0.000191765	0	0.25	-0.362346	-0.216072	1.44703	-4.78305	2.86798	0.215909	0.822222	0.170455	0.377778	1.18067	2.13896	psoriasis	Healthy	Skin	Langerhans cells	psoriasis_Langerhans cells_vs_normal_skin_Langerhans cells
MCOLN2	0.872	0.128	1.91876	0.000438346	0.000856239	0	0.25	-1.03341	-0.990677	1.05796	-4.21262	2.6399	0.818182	2.44445	0.5	0.8	4.76546	7.68214	psoriasis	Healthy	Skin	Langerhans cells	psoriasis_Langerhans cells_vs_normal_skin_Langerhans cells
RPS27L	0.872	0.128	1.91876	0.000347457	0.000181325	0	0.25	1.12587	0.933625	1.13663	-1.83908	4.85219	0.954545	0.622222	0.545455	0.377778	4.7312	1.63389	psoriasis	Healthy	Skin	Langerhans cells	psoriasis_Langerhans cells_vs_normal_skin_Langerhans cells
CCRL2	0.872	0.128	1.91876	7.60368e-05	5.00687e-05	0	0.25	0.826914	0.783866	1.21857	-3.03644	4.49591	0.193182	0.133333	0.136364	0.133333	0.872404	0.370685	psoriasis	Healthy	Skin	Langerhans cells	psoriasis_Langerhans cells_vs_normal_skin_Langerhans cells
TMED10	0.872	0.128	1.91876	0.000275493	0.000142976	0	0.25	1.03572	1.01415	0.985433	-1.82003	4.24694	0.488636	0.488889	0.363636	0.288889	2.43398	1.28112	psoriasis	Healthy	Skin	Langerhans cells	psoriasis_Langerhans cells_vs_normal_skin_Langerhans cells
KARS1	0.8718	0.1282	1.91697	0.000145746	8.05802e-05	0	0.25	0.948702	1.01325	0.89932	-2.34024	2.92108	0.25	0.311111	0.227273	0.222222	1.11704	0.839048	psoriasis	Healthy	Skin	Langerhans cells	psoriasis_Langerhans cells_vs_normal_skin_Langerhans cells
TPD52L2	0.8718	0.1282	1.91697	9.38455e-05	6.25661e-05	0	0.25	0.760274	0.766761	1.35729	-3.96134	5.34659	0.181818	0.155556	0.147727	0.155556	0.873931	0.415368	psoriasis	Healthy	Skin	Langerhans cells	psoriasis_Langerhans cells_vs_normal_skin_Langerhans cells
LDLRAD4	0.8718	0.1282	1.91697	0.000307647	0.000182401	0	0.25	0.600639	0.697582	1.14979	-3.00055	3.5305	0.545454	0.555556	0.352273	0.288889	4.00759	1.32311	psoriasis	Healthy	Skin	Langerhans cells	psoriasis_Langerhans cells_vs_normal_skin_Langerhans cells
HSPA13	0.8718	0.1282	1.91697	6.29806e-05	0.000107095	0	0.25	-0.74051	-0.755632	1.10035	-3.8047	2.32249	0.0795455	0.355556	0.0795455	0.222222	0.4193	0.77942	psoriasis	Healthy	Skin	Langerhans cells	psoriasis_Langerhans cells_vs_normal_skin_Langerhans cells
COL21A1	0.8718	0.1282	1.91697	8.86758e-05	0.000107815	0	0.25	0.0655454	-0.0333591	1.3297	-3.50551	3.81008	0.125	0.311111	0.125	0.222222	0.592522	1.13984	psoriasis	Healthy	Skin	Langerhans cells	psoriasis_Langerhans cells_vs_normal_skin_Langerhans cells
IL1R2	0.8716	0.1284	1.91518	0.000174311	0.000279753	0	0.25	-0.597174	-0.688043	1.27631	-3.84631	3.48494	0.261364	0.866667	0.181818	0.333333	1.68922	2.05227	psoriasis	Healthy	Skin	Langerhans cells	psoriasis_Langerhans cells_vs_normal_skin_Langerhans cells
SLK	0.8716	0.1284	1.91518	9.1425e-05	0.0001705	0	0.25	-0.892517	-0.936364	0.952909	-3.88081	2.73015	0.170455	0.755556	0.147727	0.466667	0.861364	1.86751	psoriasis	Healthy	Skin	Langerhans cells	psoriasis_Langerhans cells_vs_normal_skin_Langerhans cells
MYG1	0.8716	0.1284	1.91518	9.27778e-05	5.5541e-05	0	0.25	1.02532	0.926711	1.35209	-3.59068	4.98716	0.181818	0.177778	0.159091	0.177778	0.656141	0.426858	psoriasis	Healthy	Skin	Langerhans cells	psoriasis_Langerhans cells_vs_normal_skin_Langerhans cells
PIM2	0.8714	0.1286	1.91339	0.000171792	0.000117561	0	0.25	0.680907	0.697045	1.23755	-2.80234	3.97096	0.363636	0.377778	0.25	0.244444	2.27786	1.69315	psoriasis	Healthy	Skin	Langerhans cells	psoriasis_Langerhans cells_vs_normal_skin_Langerhans cells
PARP14	0.8714	0.1286	1.91339	8.1346e-05	5.28932e-05	0	0.25	0.857439	0.802152	1.31273	-3.51345	4.57208	0.147727	0.2	0.136364	0.133333	0.544887	0.497823	psoriasis	Healthy	Skin	Langerhans cells	psoriasis_Langerhans cells_vs_normal_skin_Langerhans cells
PTPRC	0.8714	0.1286	1.91339	0.000423911	0.000790947	0	0.25	-0.88724	-0.911573	0.708994	-3.4205	1.94906	0.829545	2.75556	0.443182	0.777778	4.19158	7.43508	psoriasis	Healthy	Skin	Langerhans cells	psoriasis_Langerhans cells_vs_normal_skin_Langerhans cells
PAXX	0.8714	0.1286	1.91339	0.000199736	0.000121423	0	0.25	1.18972	0.884335	1.64045	-2.75467	5.65361	0.420454	0.355556	0.375	0.288889	2.24414	0.956555	psoriasis	Healthy	Skin	Langerhans cells	psoriasis_Langerhans cells_vs_normal_skin_Langerhans cells
DIS3	0.8712	0.1288	1.91161	4.91371e-05	9.25813e-05	0	0.25	-0.915946	-0.898183	0.726918	-3.76957	1.26371	0.0909091	0.288889	0.0795455	0.2	0.438649	0.636072	psoriasis	Healthy	Skin	Langerhans cells	psoriasis_Langerhans cells_vs_normal_skin_Langerhans cells
BHLHE40	0.8712	0.1288	1.91161	0.000400995	0.000845216	0	0.25	-0.830311	-0.892499	1.11522	-4.03744	2.30554	0.909091	3.08889	0.420455	0.688889	4.08981	9.85383	psoriasis	Healthy	Skin	Langerhans cells	psoriasis_Langerhans cells_vs_normal_skin_Langerhans cells
KIF22	0.8712	0.1288	1.91161	9.09795e-05	5.43542e-05	0	0.25	0.871582	0.963709	0.883938	-2.24575	3.119	0.170455	0.155556	0.147727	0.111111	0.7034	0.412313	psoriasis	Healthy	Skin	Langerhans cells	psoriasis_Langerhans cells_vs_normal_skin_Langerhans cells
SREK1IP1	0.8712	0.1288	1.91161	0.000130689	8.50512e-05	0	0.25	0.757317	0.818558	1.02161	-2.65582	3.49017	0.215909	0.311111	0.204545	0.222222	0.967976	0.824027	psoriasis	Healthy	Skin	Langerhans cells	psoriasis_Langerhans cells_vs_normal_skin_Langerhans cells
PTK2B	0.8712	0.1288	1.91161	0.000202206	0.000146134	0	0.25	0.636142	0.589025	1.40291	-4.01567	4.83146	0.409091	0.511111	0.295455	0.288889	2.30019	1.14403	psoriasis	Healthy	Skin	Langerhans cells	psoriasis_Langerhans cells_vs_normal_skin_Langerhans cells
TCP1	0.8712	0.1288	1.91161	0.000235462	0.000465242	0	0.25	-0.99909	-0.975516	0.807644	-3.61383	1.29679	0.431818	1.82222	0.340909	0.711111	2.06153	4.97743	psoriasis	Healthy	Skin	Langerhans cells	psoriasis_Langerhans cells_vs_normal_skin_Langerhans cells
BCAS3	0.8712	0.1288	1.91161	3.29979e-05	7.40103e-05	0	0.25	-0.909346	-0.809161	1.39696	-4.73196	2.62258	0.0340909	0.355556	0.0340909	0.2	0.094742	0.858289	psoriasis	Healthy	Skin	Langerhans cells	psoriasis_Langerhans cells_vs_normal_skin_Langerhans cells
NIPSNAP2	0.8712	0.1288	1.91161	0.00014664	8.3887e-05	0	0.25	0.858756	0.905069	0.819273	-2.08131	3.53221	0.284091	0.266667	0.227273	0.222222	1.18553	0.978549	psoriasis	Healthy	Skin	Langerhans cells	psoriasis_Langerhans cells_vs_normal_skin_Langerhans cells
UBE2J1	0.8712	0.1288	1.91161	0.000160155	8.8415e-05	0	0.25	0.881906	0.88986	1.04105	-2.43406	4.03359	0.329545	0.333333	0.272727	0.244444	1.8676	0.911841	psoriasis	Healthy	Skin	Langerhans cells	psoriasis_Langerhans cells_vs_normal_skin_Langerhans cells
DYNC1LI1	0.871	0.129	1.90983	0.000136747	0.000222466	0	0.25	-0.558429	-0.701782	1.06016	-4.14558	2.57154	0.306818	0.888889	0.227273	0.466667	1.39936	2.30198	psoriasis	Healthy	Skin	Langerhans cells	psoriasis_Langerhans cells_vs_normal_skin_Langerhans cells
ALG5	0.871	0.129	1.90983	0.000113548	6.95001e-05	0	0.25	0.820039	0.913672	0.851742	-2.31574	3.01405	0.204545	0.177778	0.170455	0.155556	0.888205	0.458451	psoriasis	Healthy	Skin	Langerhans cells	psoriasis_Langerhans cells_vs_normal_skin_Langerhans cells
COPS3	0.871	0.129	1.90983	0.000264679	0.000144135	0	0.25	0.909253	0.931116	1.04348	-2.61535	3.86342	0.511364	0.577778	0.363636	0.4	2.11688	1.55244	psoriasis	Healthy	Skin	Langerhans cells	psoriasis_Langerhans cells_vs_normal_skin_Langerhans cells
SNRPA	0.871	0.129	1.90983	0.000176392	9.31495e-05	0	0.25	1.38492	1.40842	1.35712	-2.3929	4.47875	0.363636	0.311111	0.272727	0.266667	1.61748	1.86373	psoriasis	Healthy	Skin	Langerhans cells	psoriasis_Langerhans cells_vs_normal_skin_Langerhans cells
ADRM1	0.871	0.129	1.90983	0.000307981	0.000210438	0	0.25	0.923174	0.805086	1.4441	-3.00786	5.31323	0.545454	0.644444	0.409091	0.377778	2.8921	1.66831	psoriasis	Healthy	Skin	Langerhans cells	psoriasis_Langerhans cells_vs_normal_skin_Langerhans cells
SAMD8	0.871	0.129	1.90983	4.72899e-05	7.55124e-05	0	0.25	-0.724674	-0.742711	1.21709	-5.23644	3.26652	0.0909091	0.288889	0.0681818	0.222222	0.47044	0.754283	psoriasis	Healthy	Skin	Langerhans cells	psoriasis_Langerhans cells_vs_normal_skin_Langerhans cells
MED28	0.871	0.129	1.90983	0.000244143	0.000129814	0	0.25	0.972149	0.96406	1.11075	-2.33628	4.74016	0.431818	0.488889	0.352273	0.355556	2.88236	2.33559	psoriasis	Healthy	Skin	Langerhans cells	psoriasis_Langerhans cells_vs_normal_skin_Langerhans cells
RBM23	0.8708	0.1292	1.90805	9.16469e-05	5.80771e-05	0	0.25	0.852133	0.841074	1.31602	-3.15306	4.96741	0.204545	0.244444	0.181818	0.2	0.909228	0.933508	psoriasis	Healthy	Skin	Langerhans cells	psoriasis_Langerhans cells_vs_normal_skin_Langerhans cells
MED15	0.8708	0.1292	1.90805	9.9044e-05	0.000110905	0	0.25	0.147544	0.108526	1.26318	-3.14149	3.49227	0.204545	0.288889	0.181818	0.222222	0.830487	1.23711	psoriasis	Healthy	Skin	Langerhans cells	psoriasis_Langerhans cells_vs_normal_skin_Langerhans cells
DMAC2L	0.8708	0.1292	1.90805	7.89898e-05	5.53865e-05	0	0.25	0.631633	0.770119	0.838823	-2.36574	2.55591	0.147727	0.177778	0.136364	0.155556	0.692794	0.536955	psoriasis	Healthy	Skin	Langerhans cells	psoriasis_Langerhans cells_vs_normal_skin_Langerhans cells
LCOR	0.8708	0.1292	1.90805	6.83684e-05	8.55504e-05	0	0.25	-0.230726	-0.256871	1.37465	-4.35121	3.26979	0.102273	0.288889	0.0909091	0.2	0.707828	0.884235	psoriasis	Healthy	Skin	Langerhans cells	psoriasis_Langerhans cells_vs_normal_skin_Langerhans cells
HLA-DOB	0.8708	0.1292	1.90805	0.00024675	0.00014997	0	0.25	0.426007	0.417499	1.37145	-3.49961	4.23576	0.431818	0.622222	0.306818	0.422222	3.20465	1.62147	psoriasis	Healthy	Skin	Langerhans cells	psoriasis_Langerhans cells_vs_normal_skin_Langerhans cells
KLHL21	0.8708	0.1292	1.90805	5.81285e-05	0.000108621	0	0.25	-0.933426	-0.938739	0.930876	-3.74836	2.19337	0.0795455	0.311111	0.0795455	0.266667	0.381513	0.778582	psoriasis	Healthy	Skin	Langerhans cells	psoriasis_Langerhans cells_vs_normal_skin_Langerhans cells
ZNF385A	0.8708	0.1292	1.90805	0.000284197	0.000150119	0	0.25	1.37344	1.14113	1.55604	-2.46488	5.52455	0.579545	0.466667	0.375	0.311111	2.63557	1.20455	psoriasis	Healthy	Skin	Langerhans cells	psoriasis_Langerhans cells_vs_normal_skin_Langerhans cells
SLC8B1	0.8706	0.1294	1.90627	0.00012497	8.78445e-05	0	0.25	0.5041	0.490882	1.30265	-3.23365	4.23808	0.159091	0.222222	0.159091	0.177778	0.936426	1.25105	psoriasis	Healthy	Skin	Langerhans cells	psoriasis_Langerhans cells_vs_normal_skin_Langerhans cells
KMT2E	0.8706	0.1294	1.90627	0.000429976	0.000819803	0	0.25	-0.903657	-0.911593	0.7206	-3.12678	1.62648	0.818182	2.55556	0.488636	0.822222	4.21713	8.11838	psoriasis	Healthy	Skin	Langerhans cells	psoriasis_Langerhans cells_vs_normal_skin_Langerhans cells
ELF2	0.8706	0.1294	1.90627	6.32459e-05	0.000140292	0	0.25	-0.951732	-0.926647	1.23036	-5.57195	2.49268	0.102273	0.488889	0.102273	0.333333	0.364619	1.43066	psoriasis	Healthy	Skin	Langerhans cells	psoriasis_Langerhans cells_vs_normal_skin_Langerhans cells
MLEC	0.8706	0.1294	1.90627	0.000190993	0.00010389	0	0.25	1.05701	0.958132	1.08578	-2.57016	4.28539	0.363636	0.422222	0.261364	0.244444	1.49748	1.544	psoriasis	Healthy	Skin	Langerhans cells	psoriasis_Langerhans cells_vs_normal_skin_Langerhans cells
P3H2	0.8706	0.1294	1.90627	6.6997e-05	5.64868e-05	0	0.25	0.43204	0.563593	0.96148	-2.65606	3.04523	0.113636	0.244444	0.102273	0.133333	0.463224	0.555642	psoriasis	Healthy	Skin	Langerhans cells	psoriasis_Langerhans cells_vs_normal_skin_Langerhans cells
TOLLIP	0.8706	0.1294	1.90627	0.000116217	6.48109e-05	0	0.25	1.03574	1.10977	0.923804	-1.87818	3.35838	0.215909	0.177778	0.204545	0.155556	1.01733	0.476486	psoriasis	Healthy	Skin	Langerhans cells	psoriasis_Langerhans cells_vs_normal_skin_Langerhans cells
IER5	0.8704	0.1296	1.9045	0.000704465	0.000701639	0	0.25	0.19714	0.148041	1.2827	-3.15227	4.03844	1.69318	3.06667	0.545455	0.644444	7.21603	10.2073	psoriasis	Healthy	Skin	Langerhans cells	psoriasis_Langerhans cells_vs_normal_skin_Langerhans cells
SLC2A3	0.8704	0.1296	1.9045	0.00037494	0.00052543	0	0.25	-0.338948	-0.471811	1.03799	-3.10563	3.23228	0.75	2.02222	0.5	0.711111	3.91968	6.47942	psoriasis	Healthy	Skin	Langerhans cells	psoriasis_Langerhans cells_vs_normal_skin_Langerhans cells
TECR	0.8704	0.1296	1.9045	0.000106531	6.02795e-05	0	0.25	1.04214	0.953903	1.08859	-2.28021	3.72585	0.147727	0.222222	0.136364	0.2	0.614524	0.506779	psoriasis	Healthy	Skin	Langerhans cells	psoriasis_Langerhans cells_vs_normal_skin_Langerhans cells
HES4	0.8704	0.1296	1.9045	0.000448747	0.000269801	0	0.25	1.06254	0.793472	1.6698	-3.25391	6.22634	0.840909	0.755556	0.329545	0.311111	4.37714	1.98262	psoriasis	Healthy	Skin	Langerhans cells	psoriasis_Langerhans cells_vs_normal_skin_Langerhans cells
MIF	0.8704	0.1296	1.9045	0.000657196	0.000393851	0	0.25	0.70863	0.719246	0.458756	-1.1508	1.99237	1.61364	1.62222	0.590909	0.755556	8.19841	4.60941	psoriasis	Healthy	Skin	Langerhans cells	psoriasis_Langerhans cells_vs_normal_skin_Langerhans cells
USF2	0.8702	0.1298	1.90273	0.000188198	0.000105909	0	0.25	0.879447	0.947391	0.724462	-1.61725	2.95838	0.318182	0.377778	0.272727	0.266667	1.47597	1.34814	psoriasis	Healthy	Skin	Langerhans cells	psoriasis_Langerhans cells_vs_normal_skin_Langerhans cells
RASSF5	0.8702	0.1298	1.90273	0.000536018	0.00072644	0	0.25	-0.288577	-0.351553	1.31898	-3.52841	3.05658	0.988636	2.44444	0.522727	0.688889	5.79983	6.62058	psoriasis	Healthy	Skin	Langerhans cells	psoriasis_Langerhans cells_vs_normal_skin_Langerhans cells
NXN	0.8702	0.1298	1.90273	7.8905e-05	0.000163047	0	0.25	-0.734984	-0.616549	1.50255	-6.23205	3.48244	0.113636	0.644444	0.0909091	0.377778	0.492384	1.76705	psoriasis	Healthy	Skin	Langerhans cells	psoriasis_Langerhans cells_vs_normal_skin_Langerhans cells
SPTLC2	0.8702	0.1298	1.90273	5.79009e-05	9.5337e-05	0	0.25	-0.426868	-0.456824	1.24105	-4.2776	3.03194	0.0681818	0.311111	0.0681818	0.222222	0.291408	0.884769	psoriasis	Healthy	Skin	Langerhans cells	psoriasis_Langerhans cells_vs_normal_skin_Langerhans cells
UBE2J2	0.87	0.13	1.90096	0.00010366	6.25819e-05	0	0.25	0.909819	0.92116	1.06342	-2.47771	3.64324	0.193182	0.222222	0.181818	0.2	0.861813	0.564789	psoriasis	Healthy	Skin	Langerhans cells	psoriasis_Langerhans cells_vs_normal_skin_Langerhans cells
ARHGAP5	0.87	0.13	1.90096	8.73434e-05	0.000156669	0	0.25	-0.89446	-0.923582	0.843623	-3.63749	1.72474	0.113636	0.444444	0.113636	0.311111	0.758596	1.08388	psoriasis	Healthy	Skin	Langerhans cells	psoriasis_Langerhans cells_vs_normal_skin_Langerhans cells
ESD	0.87	0.13	1.90096	0.000215672	0.000120319	0	0.25	0.904633	0.932117	1.02417	-2.23536	3.80547	0.511363	0.444444	0.352273	0.377778	2.47153	1.38041	psoriasis	Healthy	Skin	Langerhans cells	psoriasis_Langerhans cells_vs_normal_skin_Langerhans cells
DERA	0.87	0.13	1.90096	0.000109046	6.56954e-05	0	0.25	0.92387	0.972155	1.045	-2.6652	3.95893	0.204545	0.222222	0.170455	0.177778	0.808134	0.512526	psoriasis	Healthy	Skin	Langerhans cells	psoriasis_Langerhans cells_vs_normal_skin_Langerhans cells
HSCB	0.87	0.13	1.90096	0.000101865	5.89207e-05	0	0.25	1.08224	0.883008	1.23751	-2.97315	4.47142	0.193182	0.2	0.159091	0.2	0.811707	0.605401	psoriasis	Healthy	Skin	Langerhans cells	psoriasis_Langerhans cells_vs_normal_skin_Langerhans cells
RNASEH1	0.87	0.13	1.90096	9.09579e-05	5.69295e-05	0	0.25	0.812598	0.881746	0.925925	-2.31808	3.38956	0.136364	0.2	0.125	0.2	0.700269	0.507861	psoriasis	Healthy	Skin	Langerhans cells	psoriasis_Langerhans cells_vs_normal_skin_Langerhans cells
ZFAND6	0.8698	0.1302	1.89919	0.00026331	0.000377834	0	0.25	-0.10809	-0.0273423	1.27485	-3.07062	3.32281	0.454545	1.17778	0.329545	0.444444	2.78116	3.6339	psoriasis	Healthy	Skin	Langerhans cells	psoriasis_Langerhans cells_vs_normal_skin_Langerhans cells
ZNF710	0.8698	0.1302	1.89919	7.43548e-05	0.000128085	0	0.25	-0.536603	-0.631507	1.18517	-4.24709	2.93016	0.113636	0.488889	0.113636	0.333333	0.43588	1.27296	psoriasis	Healthy	Skin	Langerhans cells	psoriasis_Langerhans cells_vs_normal_skin_Langerhans cells
FUNDC2	0.8696	0.1304	1.89743	0.000164867	0.000100824	0	0.25	0.769629	0.838634	0.746898	-1.4806	2.72496	0.238636	0.311111	0.215909	0.2	1.50823	0.877743	psoriasis	Healthy	Skin	Langerhans cells	psoriasis_Langerhans cells_vs_normal_skin_Langerhans cells
SF3A3	0.8696	0.1304	1.89743	0.000147144	9.08327e-05	0	0.25	0.775717	0.769297	1.12585	-2.39432	4.09352	0.261364	0.244444	0.170455	0.2	1.18151	1.28627	psoriasis	Healthy	Skin	Langerhans cells	psoriasis_Langerhans cells_vs_normal_skin_Langerhans cells
ARHGDIA	0.8694	0.1306	1.89566	0.000488438	0.00024929	0	0.25	1.29332	0.954354	1.28592	-1.45572	5.11891	0.977272	0.755556	0.568182	0.444444	5.57259	2.0161	psoriasis	Healthy	Skin	Langerhans cells	psoriasis_Langerhans cells_vs_normal_skin_Langerhans cells
TSC22D1	0.8694	0.1306	1.89566	8.07033e-05	0.000211956	0	0.25	-1.15302	-1.10884	1.13034	-4.42849	2.53569	0.125	0.911111	0.125	0.311111	0.492004	2.15525	psoriasis	Healthy	Skin	Langerhans cells	psoriasis_Langerhans cells_vs_normal_skin_Langerhans cells
LRRC23	0.8694	0.1306	1.89566	5.73981e-05	4.7202e-05	0	0.25	0.434162	0.601551	1.00512	-2.97022	2.89649	0.0795455	0.288889	0.0795455	0.222222	0.336651	0.75534	psoriasis	Healthy	Skin	Langerhans cells	psoriasis_Langerhans cells_vs_normal_skin_Langerhans cells
MPC2	0.8694	0.1306	1.89566	0.000379921	0.000206599	0	0.25	1.1284	0.777229	1.0276	-0.828686	4.33901	0.863636	0.844444	0.613636	0.511111	4.38127	2.20839	psoriasis	Healthy	Skin	Langerhans cells	psoriasis_Langerhans cells_vs_normal_skin_Langerhans cells
CBX5	0.8694	0.1306	1.89566	0.000124053	9.21064e-05	0	0.25	0.731595	0.735877	1.21868	-2.71756	3.679	0.193182	0.288889	0.159091	0.244444	0.834059	1.14943	psoriasis	Healthy	Skin	Langerhans cells	psoriasis_Langerhans cells_vs_normal_skin_Langerhans cells
MAP1LC3B	0.8694	0.1306	1.89566	0.000563288	0.00109627	0	0.25	-0.694705	-0.789122	1.09772	-3.48016	2.62004	1.02273	4.02222	0.545455	0.844444	5.03221	12.5295	psoriasis	Healthy	Skin	Langerhans cells	psoriasis_Langerhans cells_vs_normal_skin_Langerhans cells
ZBTB20	0.8692	0.1308	1.8939	8.73469e-05	0.00022091	0	0.25	-1.11906	-1.04208	1.24244	-5.12052	2.24454	0.159091	0.911111	0.113636	0.333333	0.637505	2.73347	psoriasis	Healthy	Skin	Langerhans cells	psoriasis_Langerhans cells_vs_normal_skin_Langerhans cells
UBR5	0.8692	0.1308	1.8939	0.000133601	0.000386733	0	0.25	-1.12277	-0.937915	1.31348	-4.83442	1.93691	0.204545	1.42222	0.170455	0.511111	0.970713	3.84872	psoriasis	Healthy	Skin	Langerhans cells	psoriasis_Langerhans cells_vs_normal_skin_Langerhans cells
ITM2C	0.8692	0.1308	1.8939	0.000297379	0.000157236	0	0.25	1.02517	1.02932	1.00496	-2.33001	4.01316	0.647727	0.644444	0.386364	0.422222	3.1183	1.68058	psoriasis	Healthy	Skin	Langerhans cells	psoriasis_Langerhans cells_vs_normal_skin_Langerhans cells
NUMA1	0.869	0.131	1.89215	4.60733e-05	8.93461e-05	0	0.25	-0.929947	-0.934046	1.08595	-4.38527	2.60699	0.113636	0.333333	0.0909091	0.266667	0.411739	1.42478	psoriasis	Healthy	Skin	Langerhans cells	psoriasis_Langerhans cells_vs_normal_skin_Langerhans cells
STIP1	0.869	0.131	1.89215	0.00011879	0.000295024	0	0.25	-1.16592	-1.0921	0.962507	-4.02431	1.62566	0.204545	1	0.193182	0.422222	0.806566	2.67145	psoriasis	Healthy	Skin	Langerhans cells	psoriasis_Langerhans cells_vs_normal_skin_Langerhans cells
SMYD3	0.869	0.131	1.89215	0.000123579	0.000236724	0	0.25	-0.631781	-0.587089	1.39516	-5.00829	3.04836	0.181818	0.977778	0.136364	0.4	0.709247	2.60322	psoriasis	Healthy	Skin	Langerhans cells	psoriasis_Langerhans cells_vs_normal_skin_Langerhans cells
SMAP2	0.869	0.131	1.89215	0.000354031	0.000611599	0	0.25	-0.796929	-0.776338	0.695549	-3.18244	2.00277	0.647727	2.06667	0.397727	0.755556	2.77807	6.4193	psoriasis	Healthy	Skin	Langerhans cells	psoriasis_Langerhans cells_vs_normal_skin_Langerhans cells
DDAH2	0.869	0.131	1.89215	0.000505725	0.000271214	0	0.25	0.846263	0.897574	0.690008	-1.66328	2.69501	1.05682	0.911111	0.590909	0.555556	6.21607	2.39073	psoriasis	Healthy	Skin	Langerhans cells	psoriasis_Langerhans cells_vs_normal_skin_Langerhans cells
TMEM208	0.869	0.131	1.89215	0.000248005	0.000199891	0	0.25	0.553257	0.623535	1.10359	-2.78133	3.21062	0.454545	0.6	0.340909	0.4	2.01826	1.49529	psoriasis	Healthy	Skin	Langerhans cells	psoriasis_Langerhans cells_vs_normal_skin_Langerhans cells
TOB1	0.869	0.131	1.89215	0.000221473	0.000431228	0	0.25	-0.832408	-0.824165	1.13682	-5.01776	2.73175	0.431818	1.53333	0.284091	0.533333	2.36991	4.02575	psoriasis	Healthy	Skin	Langerhans cells	psoriasis_Langerhans cells_vs_normal_skin_Langerhans cells
AKIRIN2	0.8688	0.1312	1.89039	0.000120554	0.000207261	0	0.25	-0.779747	-0.880386	0.846892	-3.41921	2.06675	0.227273	0.644444	0.204545	0.444444	1.0198	1.59325	psoriasis	Healthy	Skin	Langerhans cells	psoriasis_Langerhans cells_vs_normal_skin_Langerhans cells
PLEC	0.8688	0.1312	1.89039	0.000322294	0.000189028	0	0.25	0.842103	0.865691	0.858164	-2.21049	3.46908	0.590909	0.511111	0.431818	0.377778	3.20018	1.71284	psoriasis	Healthy	Skin	Langerhans cells	psoriasis_Langerhans cells_vs_normal_skin_Langerhans cells
HECTD1	0.8686	0.1314	1.88864	0.000118286	6.65265e-05	0	0.25	1.14809	0.903009	1.32457	-2.53344	4.47654	0.193182	0.266667	0.159091	0.2	0.984979	0.73086	psoriasis	Healthy	Skin	Langerhans cells	psoriasis_Langerhans cells_vs_normal_skin_Langerhans cells
MARCHF5	0.8686	0.1314	1.88864	0.000120673	8.62067e-05	0	0.25	0.688927	0.787979	1.00722	-2.67831	3.00295	0.181818	0.4	0.159091	0.288889	0.888122	1.09387	psoriasis	Healthy	Skin	Langerhans cells	psoriasis_Langerhans cells_vs_normal_skin_Langerhans cells
PKM	0.8686	0.1314	1.88864	0.00121424	0.000556706	0	0.25	1.02414	1.0505	0.781618	-1.30066	3.05161	3.04546	2.17778	0.75	0.844444	13.5027	5.76709	psoriasis	Healthy	Skin	Langerhans cells	psoriasis_Langerhans cells_vs_normal_skin_Langerhans cells
EFHD2	0.8686	0.1314	1.88864	0.000201011	0.00011528	0	0.25	0.891255	0.874622	0.845373	-2.44414	3.64224	0.420455	0.377778	0.295455	0.333333	1.93185	1.97218	psoriasis	Healthy	Skin	Langerhans cells	psoriasis_Langerhans cells_vs_normal_skin_Langerhans cells
FBXO7	0.8684	0.1316	1.88689	0.000175604	0.000105657	0	0.25	0.832691	0.857767	0.983414	-2.52957	3.45404	0.284091	0.333333	0.25	0.244444	1.51015	0.894978	psoriasis	Healthy	Skin	Langerhans cells	psoriasis_Langerhans cells_vs_normal_skin_Langerhans cells
SMNDC1	0.8684	0.1316	1.88689	0.000125702	0.000121081	0	0.25	0.100066	0.029253	1.48228	-3.93518	4.68067	0.25	0.555556	0.193182	0.422222	1.17394	1.94125	psoriasis	Healthy	Skin	Langerhans cells	psoriasis_Langerhans cells_vs_normal_skin_Langerhans cells
TRIM28	0.8684	0.1316	1.88689	0.000485533	0.000264925	0	0.25	0.938673	0.965725	0.879524	-1.71783	3.59527	1.14773	0.8	0.511364	0.533333	5.32651	2.13141	psoriasis	Healthy	Skin	Langerhans cells	psoriasis_Langerhans cells_vs_normal_skin_Langerhans cells
NELFE	0.8682	0.1318	1.88514	0.000128229	9.6688e-05	0	0.25	0.950764	0.655405	1.586	-2.76964	4.93482	0.227273	0.311111	0.204545	0.222222	1.17864	0.875402	psoriasis	Healthy	Skin	Langerhans cells	psoriasis_Langerhans cells_vs_normal_skin_Langerhans cells
MYO1E	0.8682	0.1318	1.88514	0.000112931	0.000260188	0	0.25	-0.878631	-0.733008	1.55027	-5.63001	2.8695	0.159091	1.35556	0.136364	0.422222	0.900898	3.48894	psoriasis	Healthy	Skin	Langerhans cells	psoriasis_Langerhans cells_vs_normal_skin_Langerhans cells
B3GNT5	0.8682	0.1318	1.88514	0.000153432	0.000278474	0	0.25	-0.906795	-0.87327	0.696193	-3.279	1.49866	0.272727	1.15556	0.25	0.511111	1.46101	3.01899	psoriasis	Healthy	Skin	Langerhans cells	psoriasis_Langerhans cells_vs_normal_skin_Langerhans cells
PCNX4	0.8682	0.1318	1.88514	6.0269e-05	8.06623e-05	0	0.25	-0.262384	-0.296714	1.21517	-3.41178	2.76988	0.0795455	0.288889	0.0795455	0.2	0.456088	0.951433	psoriasis	Healthy	Skin	Langerhans cells	psoriasis_Langerhans cells_vs_normal_skin_Langerhans cells
ELOC	0.8682	0.1318	1.88514	0.000392866	0.000363472	0	0.25	0.442392	0.436725	1.20534	-2.64821	3.81083	0.795454	1.42222	0.465909	0.622222	4.27335	3.94346	psoriasis	Healthy	Skin	Langerhans cells	psoriasis_Langerhans cells_vs_normal_skin_Langerhans cells
METTL23	0.868	0.132	1.88339	0.000141835	8.33981e-05	0	0.25	0.964918	0.903384	1.19776	-2.4309	4.57456	0.238636	0.288889	0.227273	0.244444	1.17584	0.832889	psoriasis	Healthy	Skin	Langerhans cells	psoriasis_Langerhans cells_vs_normal_skin_Langerhans cells
UVRAG	0.8678	0.1322	1.88165	0.000109297	0.000247601	0	0.25	-1.07851	-0.999353	1.02324	-4.65891	1.58881	0.181818	0.866667	0.147727	0.444444	0.855987	2.12351	psoriasis	Healthy	Skin	Langerhans cells	psoriasis_Langerhans cells_vs_normal_skin_Langerhans cells
BAX	0.8678	0.1322	1.88165	0.000491119	0.000255027	0	0.25	0.973858	0.940165	0.793447	-1.79282	3.70629	1.01136	0.822222	0.534091	0.577778	4.75411	2.31925	psoriasis	Healthy	Skin	Langerhans cells	psoriasis_Langerhans cells_vs_normal_skin_Langerhans cells
TRPM4	0.8678	0.1322	1.88165	0.000347258	0.000593041	0	0.25	-0.766407	-0.767743	0.522799	-2.5436	1.07003	0.659091	2.22222	0.306818	0.711111	3.46302	5.72747	psoriasis	Healthy	Skin	Langerhans cells	psoriasis_Langerhans cells_vs_normal_skin_Langerhans cells
TIAL1	0.8678	0.1322	1.88165	0.000113831	0.000177562	0	0.25	-0.502993	-0.617557	0.934366	-3.72498	1.76085	0.215909	0.644444	0.181818	0.466667	0.961317	1.58226	psoriasis	Healthy	Skin	Langerhans cells	psoriasis_Langerhans cells_vs_normal_skin_Langerhans cells
MIA2	0.8678	0.1322	1.88165	9.28937e-05	0.00024893	0	0.25	-1.21336	-1.07732	1.02013	-4.49975	1.17256	0.147727	0.955556	0.136364	0.377778	0.771297	2.53318	psoriasis	Healthy	Skin	Langerhans cells	psoriasis_Langerhans cells_vs_normal_skin_Langerhans cells
ATP6V1C1	0.8678	0.1322	1.88165	0.000100558	0.000173734	0	0.25	-0.769507	-0.774657	1.1337	-4.29933	2.00626	0.136364	0.511111	0.136364	0.377778	0.651505	1.66997	psoriasis	Healthy	Skin	Langerhans cells	psoriasis_Langerhans cells_vs_normal_skin_Langerhans cells
CREB3L2	0.8676	0.1324	1.8799	0.000128176	0.000204673	0	0.25	-0.37116	-0.406084	1.16432	-3.46176	2.64519	0.215909	0.6	0.193182	0.288889	1.53906	1.54563	psoriasis	Healthy	Skin	Langerhans cells	psoriasis_Langerhans cells_vs_normal_skin_Langerhans cells
SAR1A	0.8676	0.1324	1.8799	0.000168466	0.000168016	0	0.25	0.252167	0.103617	1.47857	-4.03701	4.9923	0.306818	0.733333	0.215909	0.444444	1.45291	1.86467	psoriasis	Healthy	Skin	Langerhans cells	psoriasis_Langerhans cells_vs_normal_skin_Langerhans cells
RAP2B	0.8676	0.1324	1.8799	0.000128366	0.000239381	0	0.25	-0.996237	-0.963332	0.976005	-4.54348	1.93479	0.204545	0.888889	0.170455	0.488889	1.0092	2.26357	psoriasis	Healthy	Skin	Langerhans cells	psoriasis_Langerhans cells_vs_normal_skin_Langerhans cells
RNF115	0.8676	0.1324	1.8799	0.000139434	0.00013473	0	0.25	0.292174	0.279256	1.35298	-3.45847	3.86674	0.215909	0.377778	0.193182	0.288889	1.1609	1.6115	psoriasis	Healthy	Skin	Langerhans cells	psoriasis_Langerhans cells_vs_normal_skin_Langerhans cells
IRF2BP2	0.8676	0.1324	1.8799	0.00020711	0.000380979	0	0.25	-0.898508	-0.865304	0.718877	-3.16306	1.23841	0.340909	1.17778	0.261364	0.6	1.52755	4.10053	psoriasis	Healthy	Skin	Langerhans cells	psoriasis_Langerhans cells_vs_normal_skin_Langerhans cells
TPRKB	0.8674	0.1326	1.87816	0.000245451	0.000143675	0	0.25	0.905955	0.773183	1.10512	-1.87006	4.33968	0.375	0.488889	0.25	0.333333	1.81395	1.56382	psoriasis	Healthy	Skin	Langerhans cells	psoriasis_Langerhans cells_vs_normal_skin_Langerhans cells
FLYWCH2	0.8674	0.1326	1.87816	9.22121e-05	5.64057e-05	0	0.25	0.747337	0.807934	0.994087	-2.38901	3.87006	0.193182	0.2	0.159091	0.2	0.924317	0.598781	psoriasis	Healthy	Skin	Langerhans cells	psoriasis_Langerhans cells_vs_normal_skin_Langerhans cells
SLIRP	0.8672	0.1328	1.87643	0.000265319	0.000141476	0	0.25	1.00448	0.954211	1.01702	-2.44655	4.55853	0.636363	0.533333	0.431818	0.4	2.51723	1.4492	psoriasis	Healthy	Skin	Langerhans cells	psoriasis_Langerhans cells_vs_normal_skin_Langerhans cells
ZFP36L2	0.8672	0.1328	1.87643	0.000139329	0.000208732	0	0.25	-0.464109	-0.621849	1.23272	-3.73378	3.93994	0.318182	0.888889	0.25	0.444444	1.32261	3.03965	psoriasis	Healthy	Skin	Langerhans cells	psoriasis_Langerhans cells_vs_normal_skin_Langerhans cells
DDA1	0.8672	0.1328	1.87643	0.000156846	9.84147e-05	0	0.25	0.787781	0.78166	1.2489	-2.65686	4.31054	0.272727	0.311111	0.227273	0.244444	1.38345	1.0431	psoriasis	Healthy	Skin	Langerhans cells	psoriasis_Langerhans cells_vs_normal_skin_Langerhans cells
FAM98C	0.867	0.133	1.87469	0.000101607	6.34561e-05	0	0.25	0.685042	0.729793	1.11302	-3.25541	3.70539	0.170455	0.177778	0.170455	0.155556	1.22731	0.496143	psoriasis	Healthy	Skin	Langerhans cells	psoriasis_Langerhans cells_vs_normal_skin_Langerhans cells
FXYD5	0.867	0.133	1.87469	0.000565784	0.000350368	0	0.25	0.670841	0.662096	0.426725	-1.0973	2.01532	1.17045	1.17778	0.625	0.6	5.95803	3.40441	psoriasis	Healthy	Skin	Langerhans cells	psoriasis_Langerhans cells_vs_normal_skin_Langerhans cells
UPF2	0.867	0.133	1.87469	0.000169136	0.000291736	0	0.25	-0.841041	-0.897778	0.792113	-3.35693	2.24958	0.295455	1.02222	0.227273	0.644444	1.10018	3.56772	psoriasis	Healthy	Skin	Langerhans cells	psoriasis_Langerhans cells_vs_normal_skin_Langerhans cells
RBMX2	0.867	0.133	1.87469	8.52881e-05	5.71718e-05	0	0.25	0.697299	0.73895	1.18429	-3.34238	4.17964	0.136364	0.2	0.136364	0.177778	0.695469	0.548744	psoriasis	Healthy	Skin	Langerhans cells	psoriasis_Langerhans cells_vs_normal_skin_Langerhans cells
ABHD5	0.8668	0.1332	1.87296	6.1826e-05	0.000125368	0	0.25	-0.878387	-0.832399	1.26973	-5.72483	3.05865	0.102273	0.488889	0.102273	0.355556	0.402139	1.19014	psoriasis	Healthy	Skin	Langerhans cells	psoriasis_Langerhans cells_vs_normal_skin_Langerhans cells
PKIB	0.8668	0.1332	1.87296	0.00142676	0.000844606	0	0.25	0.836911	0.872829	0.773184	-1.68607	2.80245	3.32955	2.95556	0.852273	0.733333	15.6564	8.48926	psoriasis	Healthy	Skin	Langerhans cells	psoriasis_Langerhans cells_vs_normal_skin_Langerhans cells
CSGALNACT2	0.8668	0.1332	1.87296	7.84859e-05	0.000168782	0	0.25	-0.98044	-0.969536	0.957779	-4.11321	1.71276	0.136364	0.6	0.136364	0.444444	1.01003	1.46717	psoriasis	Healthy	Skin	Langerhans cells	psoriasis_Langerhans cells_vs_normal_skin_Langerhans cells
CBL	0.8666	0.1334	1.87123	0.000140695	0.000220642	0	0.25	-0.54384	-0.63664	1.16821	-4.00329	3.56233	0.295455	0.711111	0.238636	0.444444	1.28887	1.86705	psoriasis	Healthy	Skin	Langerhans cells	psoriasis_Langerhans cells_vs_normal_skin_Langerhans cells
HEXD	0.8666	0.1334	1.87123	7.27748e-05	6.44163e-05	0	0.25	0.426225	0.593339	1.06294	-2.95184	2.8417	0.125	0.244444	0.113636	0.2	0.984474	0.791218	psoriasis	Healthy	Skin	Langerhans cells	psoriasis_Langerhans cells_vs_normal_skin_Langerhans cells
SMS	0.8666	0.1334	1.87123	0.000195896	0.000109799	0	0.25	0.796507	0.846934	0.864292	-1.8283	3.16355	0.409091	0.377778	0.306818	0.288889	1.94417	0.977227	psoriasis	Healthy	Skin	Langerhans cells	psoriasis_Langerhans cells_vs_normal_skin_Langerhans cells
HNRNPA3	0.8666	0.1334	1.87123	0.000563889	0.000942511	0	0.25	-0.599662	-0.699514	0.903742	-2.63677	2.40983	1.125	3.2	0.579545	0.711111	5.18282	8.13825	psoriasis	Healthy	Skin	Langerhans cells	psoriasis_Langerhans cells_vs_normal_skin_Langerhans cells
MRPL33	0.8664	0.1336	1.8695	0.00021277	0.000115633	0	0.25	1.16819	1.04758	1.23627	-2.05527	4.52812	0.443182	0.533333	0.329545	0.355556	2.14997	1.49429	psoriasis	Healthy	Skin	Langerhans cells	psoriasis_Langerhans cells_vs_normal_skin_Langerhans cells
PRKACB	0.8664	0.1336	1.8695	8.84626e-05	6.74245e-05	0	0.25	0.598033	0.660307	1.19385	-3.58355	3.72032	0.125	0.288889	0.113636	0.155556	0.588966	0.654763	psoriasis	Healthy	Skin	Langerhans cells	psoriasis_Langerhans cells_vs_normal_skin_Langerhans cells
HHEX	0.8664	0.1336	1.8695	9.31738e-05	0.000132442	0	0.25	-0.436151	-0.576772	1.43702	-4.64234	4.21854	0.147727	0.444444	0.136364	0.288889	0.634315	1.22754	psoriasis	Healthy	Skin	Langerhans cells	psoriasis_Langerhans cells_vs_normal_skin_Langerhans cells
UBL5	0.8664	0.1336	1.8695	0.00101608	0.000580579	0	0.25	0.877028	0.816325	0.679138	-1.0454	3.14896	2.19318	2.46667	0.829545	0.822222	11.3399	7.04052	psoriasis	Healthy	Skin	Langerhans cells	psoriasis_Langerhans cells_vs_normal_skin_Langerhans cells
PA2G4	0.8664	0.1336	1.8695	0.00033388	0.0002251	0	0.25	0.658809	0.628263	1.27546	-3.57968	4.17951	0.738636	0.8	0.431818	0.422222	3.09024	2.35122	psoriasis	Healthy	Skin	Langerhans cells	psoriasis_Langerhans cells_vs_normal_skin_Langerhans cells
RNH1	0.8662	0.1338	1.86777	0.000471417	0.000292299	0	0.25	0.829803	0.75567	1.33077	-2.5375	4.59498	0.988636	1.22222	0.488636	0.622222	3.98391	3.72842	psoriasis	Healthy	Skin	Langerhans cells	psoriasis_Langerhans cells_vs_normal_skin_Langerhans cells
FGL2	0.8662	0.1338	1.86777	0.000220297	0.000162408	0	0.25	0.660533	0.66069	1.2985	-3.26353	4.46514	0.454545	0.733333	0.295455	0.355556	1.91753	2.45249	psoriasis	Healthy	Skin	Langerhans cells	psoriasis_Langerhans cells_vs_normal_skin_Langerhans cells
KDM5B	0.8662	0.1338	1.86777	9.30152e-05	0.000168165	0	0.25	-0.801352	-0.846557	0.838957	-3.32346	1.84965	0.113636	0.844444	0.102273	0.355556	0.686094	2.14665	psoriasis	Healthy	Skin	Langerhans cells	psoriasis_Langerhans cells_vs_normal_skin_Langerhans cells
RPAIN	0.8662	0.1338	1.86777	0.000117879	7.86113e-05	0	0.25	0.801801	0.789514	1.15968	-2.56469	3.9801	0.25	0.266667	0.204545	0.222222	1.16986	0.766966	psoriasis	Healthy	Skin	Langerhans cells	psoriasis_Langerhans cells_vs_normal_skin_Langerhans cells
CDK4	0.8662	0.1338	1.86777	9.85668e-05	5.55908e-05	0	0.25	1.06776	1.02058	1.02735	-1.70001	3.98577	0.170455	0.177778	0.147727	0.155556	0.767178	0.437998	psoriasis	Healthy	Skin	Langerhans cells	psoriasis_Langerhans cells_vs_normal_skin_Langerhans cells
EIF5B	0.8662	0.1338	1.86777	0.000275321	0.000449965	0	0.25	-0.741041	-0.807847	0.979637	-3.34562	2.6212	0.431818	1.11111	0.329545	0.577778	2.94594	4.52731	psoriasis	Healthy	Skin	Langerhans cells	psoriasis_Langerhans cells_vs_normal_skin_Langerhans cells
AKIRIN1	0.8662	0.1338	1.86777	0.000130503	0.000208395	0	0.25	-0.611013	-0.66291	1.14972	-3.71254	2.59296	0.295455	0.844444	0.25	0.533333	1.5138	3.53219	psoriasis	Healthy	Skin	Langerhans cells	psoriasis_Langerhans cells_vs_normal_skin_Langerhans cells
SMCHD1	0.866	0.134	1.86605	0.000112392	0.000202866	0	0.25	-0.925458	-0.912207	0.769424	-3.18404	1.61575	0.170455	0.755556	0.159091	0.422222	0.890678	1.9929	psoriasis	Healthy	Skin	Langerhans cells	psoriasis_Langerhans cells_vs_normal_skin_Langerhans cells
SGTB	0.866	0.134	1.86605	8.71376e-05	0.000165513	0	0.25	-0.917973	-0.938017	0.799436	-3.41947	1.63144	0.147727	0.577778	0.136364	0.377778	0.685624	1.33619	psoriasis	Healthy	Skin	Langerhans cells	psoriasis_Langerhans cells_vs_normal_skin_Langerhans cells
UNC119	0.866	0.134	1.86605	0.000154487	0.000109144	0	0.25	0.562673	0.548943	1.347	-3.30196	4.5336	0.295455	0.311111	0.238636	0.311111	1.39468	1.02831	psoriasis	Healthy	Skin	Langerhans cells	psoriasis_Langerhans cells_vs_normal_skin_Langerhans cells
FRMD4B	0.866	0.134	1.86605	0.000193666	0.00029882	0	0.25	-0.444418	-0.600754	1.2872	-3.4435	4.27683	0.420455	1.28889	0.318182	0.577778	1.88074	3.19848	psoriasis	Healthy	Skin	Langerhans cells	psoriasis_Langerhans cells_vs_normal_skin_Langerhans cells
MORF4L2	0.8658	0.1342	1.86432	0.000212222	0.000412307	0	0.25	-0.898924	-0.867704	1.22652	-4.77171	3.30909	0.340909	1.28889	0.295455	0.533333	1.99352	3.41145	psoriasis	Healthy	Skin	Langerhans cells	psoriasis_Langerhans cells_vs_normal_skin_Langerhans cells
SPOP	0.8658	0.1342	1.86432	7.85986e-05	6.20684e-05	0	0.25	0.559402	0.682652	0.989004	-3.63731	2.97522	0.125	0.266667	0.125	0.2	0.547132	0.683335	psoriasis	Healthy	Skin	Langerhans cells	psoriasis_Langerhans cells_vs_normal_skin_Langerhans cells
SDHD	0.8658	0.1342	1.86432	0.000157496	7.63718e-05	0	0.25	1.34027	1.05106	1.38571	-1.95634	5.64002	0.340909	0.311111	0.227273	0.244444	1.74506	0.956639	psoriasis	Healthy	Skin	Langerhans cells	psoriasis_Langerhans cells_vs_normal_skin_Langerhans cells
VMA21	0.8656	0.1344	1.8626	0.00018316	0.000107677	0	0.25	0.834206	0.869556	0.657865	-1.8031	2.73252	0.363636	0.4	0.306818	0.311111	1.54208	1.03267	psoriasis	Healthy	Skin	Langerhans cells	psoriasis_Langerhans cells_vs_normal_skin_Langerhans cells
IP6K2	0.8656	0.1344	1.8626	9.71562e-05	0.000143891	0	0.25	-0.253692	-0.260565	1.256	-3.45708	2.94829	0.193182	0.444444	0.170455	0.333333	1.03211	1.55637	psoriasis	Healthy	Skin	Langerhans cells	psoriasis_Langerhans cells_vs_normal_skin_Langerhans cells
P2RY13	0.8656	0.1344	1.8626	0.000170296	0.000130101	0	0.25	0.555548	0.509213	1.32941	-2.95561	4.72054	0.318182	0.533333	0.227273	0.288889	1.98045	1.42167	psoriasis	Healthy	Skin	Langerhans cells	psoriasis_Langerhans cells_vs_normal_skin_Langerhans cells
ALOX5	0.8654	0.1346	1.86088	0.000494843	0.000260628	0	0.25	0.956015	0.956516	0.958622	-2.68621	3.50895	0.920454	0.844444	0.534091	0.488889	3.97879	2.52821	psoriasis	Healthy	Skin	Langerhans cells	psoriasis_Langerhans cells_vs_normal_skin_Langerhans cells
ATXN2L	0.8654	0.1346	1.86088	0.000144674	0.000242116	0	0.25	-0.613243	-0.699752	0.979317	-3.30947	2.57709	0.272727	0.955556	0.25	0.511111	1.27535	2.59193	psoriasis	Healthy	Skin	Langerhans cells	psoriasis_Langerhans cells_vs_normal_skin_Langerhans cells
NCL	0.8654	0.1346	1.86088	0.000562827	0.00100575	0	0.25	-0.654865	-0.790607	1.1013	-3.12943	3.01828	1.25	3.35556	0.613636	0.777778	6.10106	8.69076	psoriasis	Healthy	Skin	Langerhans cells	psoriasis_Langerhans cells_vs_normal_skin_Langerhans cells
ZFHX3	0.8654	0.1346	1.86088	0.000162541	0.00029502	0	0.25	-0.817126	-0.850907	0.77075	-2.93519	1.72418	0.272727	1.2	0.25	0.644444	1.44034	3.29956	psoriasis	Healthy	Skin	Langerhans cells	psoriasis_Langerhans cells_vs_normal_skin_Langerhans cells
SSRP1	0.8652	0.1348	1.85917	0.000139481	8.57926e-05	0	0.25	0.745282	0.795078	1.09027	-3.13049	3.76357	0.227273	0.244444	0.204545	0.222222	0.864751	0.62162	psoriasis	Healthy	Skin	Langerhans cells	psoriasis_Langerhans cells_vs_normal_skin_Langerhans cells
MRPL3	0.8652	0.1348	1.85917	0.000191848	0.000109855	0	0.25	0.680624	0.772341	1.0259	-3.71668	3.29625	0.329545	0.266667	0.261364	0.222222	1.28392	0.638178	psoriasis	Healthy	Skin	Langerhans cells	psoriasis_Langerhans cells_vs_normal_skin_Langerhans cells
SAV1	0.8652	0.1348	1.85917	6.02104e-05	9.55773e-05	0	0.25	-0.531246	-0.584134	1.17495	-3.89008	2.89126	0.0909091	0.311111	0.0681818	0.244444	0.424601	0.89123	psoriasis	Healthy	Skin	Langerhans cells	psoriasis_Langerhans cells_vs_normal_skin_Langerhans cells
KRT18	0.8652	0.1348	1.85917	7.23512e-05	8.58665e-05	0	0.25	0.0185418	-0.048914	1.34657	-3.59468	3.45538	0.136364	0.244444	0.102273	0.133333	0.460475	0.578581	psoriasis	Healthy	Skin	Langerhans cells	psoriasis_Langerhans cells_vs_normal_skin_Langerhans cells
ATF5	0.865	0.135	1.85745	0.000276969	0.000131637	0	0.25	1.25176	1.02099	1.41184	-2.03832	5.29059	0.613636	0.4	0.329545	0.244444	3.07535	0.957389	psoriasis	Healthy	Skin	Langerhans cells	psoriasis_Langerhans cells_vs_normal_skin_Langerhans cells
TRIM26	0.865	0.135	1.85745	4.77533e-05	9.32787e-05	0	0.25	-0.925978	-0.907684	1.14293	-4.23238	2.3659	0.0568182	0.377778	0.0568182	0.288889	0.283594	0.984575	psoriasis	Healthy	Skin	Langerhans cells	psoriasis_Langerhans cells_vs_normal_skin_Langerhans cells
EML4	0.865	0.135	1.85745	0.000138107	0.000208157	0	0.25	-0.290921	-0.240543	1.22155	-4.21745	2.91783	0.215909	0.644444	0.170455	0.377778	0.958295	2.24761	psoriasis	Healthy	Skin	Langerhans cells	psoriasis_Langerhans cells_vs_normal_skin_Langerhans cells
SLC38A2	0.8648	0.1352	1.85574	0.000481796	0.00086953	0	0.25	-0.810049	-0.871437	0.622115	-2.5885	1.33531	0.840909	2.84445	0.545455	0.755556	3.95219	8.21867	psoriasis	Healthy	Skin	Langerhans cells	psoriasis_Langerhans cells_vs_normal_skin_Langerhans cells
MKLN1	0.8648	0.1352	1.85574	4.36648e-05	0.000136504	0	0.25	-1.0329	-0.792477	1.60127	-5.33809	3.43337	0.0568182	0.4	0.0454545	0.244444	0.213337	1.0928	psoriasis	Healthy	Skin	Langerhans cells	psoriasis_Langerhans cells_vs_normal_skin_Langerhans cells
ARL4C	0.8648	0.1352	1.85574	0.00116081	0.00213645	0	0.25	-0.826807	-0.851544	0.981908	-3.71886	2.17342	2.85227	8.48889	0.784091	0.866667	14.9686	24.0062	psoriasis	Healthy	Skin	Langerhans cells	psoriasis_Langerhans cells_vs_normal_skin_Langerhans cells
NDUFA10	0.8648	0.1352	1.85574	0.000215994	0.000123383	0	0.25	0.835031	0.852912	0.650601	-1.59208	2.77783	0.443182	0.444444	0.329545	0.355556	2.27685	1.11953	psoriasis	Healthy	Skin	Langerhans cells	psoriasis_Langerhans cells_vs_normal_skin_Langerhans cells
UBR4	0.8648	0.1352	1.85574	6.86244e-05	0.000107703	0	0.25	-0.589914	-0.597747	1.2049	-4.3327	3.0414	0.113636	0.311111	0.0909091	0.266667	1.00603	0.952776	psoriasis	Healthy	Skin	Langerhans cells	psoriasis_Langerhans cells_vs_normal_skin_Langerhans cells
SIN3A	0.8646	0.1354	1.85403	7.25184e-05	0.000119834	0	0.25	-0.654884	-0.723778	1.07633	-4.12103	3.04778	0.113636	0.377778	0.0681818	0.266667	0.443696	0.875224	psoriasis	Healthy	Skin	Langerhans cells	psoriasis_Langerhans cells_vs_normal_skin_Langerhans cells
GAPT	0.8646	0.1354	1.85403	7.93029e-05	5.55636e-05	0	0.25	0.588172	0.597837	1.23186	-4.76774	4.46062	0.159091	0.222222	0.102273	0.2	0.586781	0.582882	psoriasis	Healthy	Skin	Langerhans cells	psoriasis_Langerhans cells_vs_normal_skin_Langerhans cells
SRRM1	0.8644	0.1356	1.85233	0.000461662	0.000655951	0	0.25	-0.423879	-0.535893	1.12252	-3.31967	3.92576	0.852273	2.04445	0.488636	0.755556	4.18837	5.98239	psoriasis	Healthy	Skin	Langerhans cells	psoriasis_Langerhans cells_vs_normal_skin_Langerhans cells
TUBGCP2	0.8644	0.1356	1.85233	8.21537e-05	0.000150703	0	0.25	-0.900849	-0.91061	0.82929	-3.37192	1.62074	0.147727	0.488889	0.113636	0.355556	1.13515	1.6555	psoriasis	Healthy	Skin	Langerhans cells	psoriasis_Langerhans cells_vs_normal_skin_Langerhans cells
ABCE1	0.8644	0.1356	1.85233	0.000147393	0.000116903	0	0.25	0.507556	0.167078	1.73198	-4.01026	6.20326	0.238636	0.4	0.170455	0.288889	1.33641	0.976655	psoriasis	Healthy	Skin	Langerhans cells	psoriasis_Langerhans cells_vs_normal_skin_Langerhans cells
LSR	0.8644	0.1356	1.85233	8.64111e-05	5.92604e-05	0	0.25	0.563403	0.624415	1.22535	-3.55985	4.19284	0.159091	0.222222	0.125	0.222222	0.642045	0.642266	psoriasis	Healthy	Skin	Langerhans cells	psoriasis_Langerhans cells_vs_normal_skin_Langerhans cells
SUPT6H	0.8644	0.1356	1.85233	8.0176e-05	0.000134437	0	0.25	-0.827829	-0.849983	1.02886	-3.89928	2.76843	0.113636	0.355556	0.102273	0.222222	0.682567	0.825623	psoriasis	Healthy	Skin	Langerhans cells	psoriasis_Langerhans cells_vs_normal_skin_Langerhans cells
SCML1	0.8642	0.1358	1.85062	8.51109e-05	0.000162869	0	0.25	-0.81665	-0.838524	1.00429	-3.83406	2.51999	0.147727	0.488889	0.136364	0.288889	0.672269	1.3121	psoriasis	Healthy	Skin	Langerhans cells	psoriasis_Langerhans cells_vs_normal_skin_Langerhans cells
SPNS1	0.8642	0.1358	1.85062	0.000102211	7.0069e-05	0	0.25	0.68003	0.736551	1.10046	-4.33558	3.71966	0.215909	0.244444	0.204545	0.222222	0.948593	0.625166	psoriasis	Healthy	Skin	Langerhans cells	psoriasis_Langerhans cells_vs_normal_skin_Langerhans cells
CMTM7	0.8642	0.1358	1.85062	0.000368357	0.00017786	0	0.25	1.57511	1.6834	1.55239	-2.27285	5.59419	0.681818	0.622222	0.477273	0.311111	3.36081	1.64754	psoriasis	Healthy	Skin	Langerhans cells	psoriasis_Langerhans cells_vs_normal_skin_Langerhans cells
PSMA7	0.8642	0.1358	1.85062	0.000962537	0.000557591	0	0.25	1.02754	0.973579	1.02837	-1.50852	4.16562	2.13636	2	0.829545	0.777778	12.273	5.65861	psoriasis	Healthy	Skin	Langerhans cells	psoriasis_Langerhans cells_vs_normal_skin_Langerhans cells
CAT	0.864	0.136	1.84892	0.000145381	0.000247343	0	0.25	-0.746642	-0.785779	0.662238	-2.86883	1.95768	0.261364	0.711111	0.215909	0.4	1.18437	2.26027	psoriasis	Healthy	Skin	Langerhans cells	psoriasis_Langerhans cells_vs_normal_skin_Langerhans cells
BZW1	0.864	0.136	1.84892	0.000434209	0.000874584	0	0.25	-0.961399	-0.98387	0.981263	-3.70473	1.80642	0.806818	3.2	0.477273	0.866667	4.18235	8.5738	psoriasis	Healthy	Skin	Langerhans cells	psoriasis_Langerhans cells_vs_normal_skin_Langerhans cells
AGRN	0.864	0.136	1.84892	0.000106049	6.29565e-05	0	0.25	0.999401	0.88061	1.33264	-2.50843	5.06598	0.215909	0.222222	0.204545	0.222222	1.00413	0.596021	psoriasis	Healthy	Skin	Langerhans cells	psoriasis_Langerhans cells_vs_normal_skin_Langerhans cells
MRPL9	0.864	0.136	1.84892	0.000115086	7.06561e-05	0	0.25	0.846424	0.850434	0.938523	-2.18935	3.61188	0.227273	0.222222	0.215909	0.2	1.04145	0.628878	psoriasis	Healthy	Skin	Langerhans cells	psoriasis_Langerhans cells_vs_normal_skin_Langerhans cells
NAA15	0.8638	0.1362	1.84722	4.83968e-05	9.14961e-05	0	0.25	-0.785835	-0.806745	1.06994	-3.80998	2.61866	0.0681818	0.333333	0.0681818	0.288889	0.312925	1.04538	psoriasis	Healthy	Skin	Langerhans cells	psoriasis_Langerhans cells_vs_normal_skin_Langerhans cells
ACYP2	0.8638	0.1362	1.84722	0.000179655	0.00019664	0	0.25	0.0395034	0.0999656	1.18081	-3.68835	3.018	0.284091	0.6	0.261364	0.355556	1.84786	1.80096	psoriasis	Healthy	Skin	Langerhans cells	psoriasis_Langerhans cells_vs_normal_skin_Langerhans cells
BEX4	0.8638	0.1362	1.84722	0.000266563	0.000150488	0	0.25	0.90085	0.885814	0.978953	-2.25283	4.48478	0.431818	0.666667	0.295455	0.4	2.4263	1.77717	psoriasis	Healthy	Skin	Langerhans cells	psoriasis_Langerhans cells_vs_normal_skin_Langerhans cells
CELF2	0.8638	0.1362	1.84722	0.000201457	0.000344796	0	0.25	-0.720702	-0.774619	1.00814	-4.03056	2.55783	0.409091	1.15556	0.295455	0.511111	1.70186	3.92772	psoriasis	Healthy	Skin	Langerhans cells	psoriasis_Langerhans cells_vs_normal_skin_Langerhans cells
PLEKHA3	0.8636	0.1364	1.84552	8.74125e-05	0.000132676	0	0.25	-0.565731	-0.629413	1.20005	-4.08899	2.74343	0.136364	0.488889	0.125	0.266667	0.760171	1.33123	psoriasis	Healthy	Skin	Langerhans cells	psoriasis_Langerhans cells_vs_normal_skin_Langerhans cells
SGMS2	0.8636	0.1364	1.84552	0.00010542	0.000153513	0	0.25	-0.40308	-0.548496	1.20258	-3.68661	3.19069	0.193182	0.533333	0.170455	0.4	1.13302	1.33933	psoriasis	Healthy	Skin	Langerhans cells	psoriasis_Langerhans cells_vs_normal_skin_Langerhans cells
GATAD2B	0.8636	0.1364	1.84552	7.77428e-05	0.000152202	0	0.25	-0.733093	-0.693418	1.29368	-4.27659	2.59085	0.125	0.466667	0.113636	0.355556	0.544182	1.64422	psoriasis	Healthy	Skin	Langerhans cells	psoriasis_Langerhans cells_vs_normal_skin_Langerhans cells
STK38L	0.8636	0.1364	1.84552	0.000241143	0.000180464	0	0.25	0.54522	0.558358	1.2509	-3.67029	4.30633	0.306818	0.466667	0.238636	0.311111	1.46823	1.1605	psoriasis	Healthy	Skin	Langerhans cells	psoriasis_Langerhans cells_vs_normal_skin_Langerhans cells
SDE2	0.8636	0.1364	1.84552	9.44356e-05	0.000117021	0	0.25	-0.0647641	-0.276964	1.16654	-2.92644	2.97654	0.159091	0.4	0.136364	0.288889	0.716739	1.3904	psoriasis	Healthy	Skin	Langerhans cells	psoriasis_Langerhans cells_vs_normal_skin_Langerhans cells
PSMC3	0.8634	0.1366	1.84382	0.000216307	0.000179324	0	0.25	0.863243	0.417826	1.94359	-3.56967	6.48359	0.397727	0.533333	0.238636	0.311111	1.68982	1.44807	psoriasis	Healthy	Skin	Langerhans cells	psoriasis_Langerhans cells_vs_normal_skin_Langerhans cells
RFX2	0.8634	0.1366	1.84382	4.31058e-05	0.000103711	0	0.25	-1.14738	-1.13664	1.15267	-4.96647	1.95116	0.0681818	0.355556	0.0568182	0.2	0.253914	1.28933	psoriasis	Healthy	Skin	Langerhans cells	psoriasis_Langerhans cells_vs_normal_skin_Langerhans cells
LMO4	0.8634	0.1366	1.84382	9.97412e-05	0.000191792	0	0.25	-0.953755	-0.944517	0.840808	-3.8496	1.58641	0.227273	0.688889	0.170455	0.466667	1.09326	1.65443	psoriasis	Healthy	Skin	Langerhans cells	psoriasis_Langerhans cells_vs_normal_skin_Langerhans cells
SCYL2	0.8634	0.1366	1.84382	0.000109258	0.000164184	0	0.25	-0.475882	-0.456373	1.2437	-3.71082	2.8332	0.159091	0.511111	0.147727	0.333333	1.04415	1.37422	psoriasis	Healthy	Skin	Langerhans cells	psoriasis_Langerhans cells_vs_normal_skin_Langerhans cells
SPCS2	0.8634	0.1366	1.84382	0.000463901	0.00024855	0	0.25	0.945848	0.886223	1.00805	-2.14705	4.68453	0.818182	0.733333	0.5	0.555556	4.13456	3.66759	psoriasis	Healthy	Skin	Langerhans cells	psoriasis_Langerhans cells_vs_normal_skin_Langerhans cells
PGP	0.8632	0.1368	1.84213	0.000107809	8.36308e-05	0	0.25	0.838184	0.517795	1.63312	-2.93526	5.52999	0.238636	0.311111	0.204545	0.266667	1.03651	0.839929	psoriasis	Healthy	Skin	Langerhans cells	psoriasis_Langerhans cells_vs_normal_skin_Langerhans cells
NCOA3	0.8632	0.1368	1.84213	7.69925e-05	0.000153591	0	0.25	-0.860265	-0.905295	0.959225	-3.77693	2.11182	0.113636	0.644444	0.102273	0.311111	0.62587	1.54841	psoriasis	Healthy	Skin	Langerhans cells	psoriasis_Langerhans cells_vs_normal_skin_Langerhans cells
TBC1D22A	0.8632	0.1368	1.84213	6.06104e-05	0.000111003	0	0.25	-0.773221	-0.833793	1.07169	-4.41854	2.42995	0.0909091	0.333333	0.0681818	0.266667	0.406176	1.10241	psoriasis	Healthy	Skin	Langerhans cells	psoriasis_Langerhans cells_vs_normal_skin_Langerhans cells
NOPCHAP1	0.8632	0.1368	1.84213	9.81119e-05	6.17122e-05	0	0.25	0.966077	0.836377	1.15277	-1.85547	4.12906	0.159091	0.244444	0.159091	0.177778	1.19762	0.66165	psoriasis	Healthy	Skin	Langerhans cells	psoriasis_Langerhans cells_vs_normal_skin_Langerhans cells
MREG	0.8632	0.1368	1.84213	0.000175569	0.000144375	0	0.25	0.381784	0.398159	1.39648	-4.80314	4.47737	0.318182	0.555556	0.261364	0.266667	1.59139	1.42529	psoriasis	Healthy	Skin	Langerhans cells	psoriasis_Langerhans cells_vs_normal_skin_Langerhans cells
SNX9	0.8632	0.1368	1.84213	0.000123641	0.000231115	0	0.25	-0.381603	-0.160007	1.42118	-3.98802	3.13289	0.193182	0.755556	0.159091	0.4	1.06449	2.3755	psoriasis	Healthy	Skin	Langerhans cells	psoriasis_Langerhans cells_vs_normal_skin_Langerhans cells
COPS4	0.863	0.137	1.84043	8.66996e-05	7.51145e-05	0	0.25	0.454547	0.41901	1.24987	-3.21533	4.40614	0.147727	0.244444	0.147727	0.222222	0.551432	0.750381	psoriasis	Healthy	Skin	Langerhans cells	psoriasis_Langerhans cells_vs_normal_skin_Langerhans cells
DDX24	0.863	0.137	1.84043	0.000436037	0.000859806	0	0.25	-0.876836	-0.901141	0.996815	-3.40427	1.87799	0.795454	3.15556	0.420455	0.777778	3.9206	9.93489	psoriasis	Healthy	Skin	Langerhans cells	psoriasis_Langerhans cells_vs_normal_skin_Langerhans cells
NOP58	0.863	0.137	1.84043	0.000129478	0.000257535	0	0.25	-0.693976	-0.667132	1.24541	-4.00031	2.67495	0.227273	1.35556	0.181818	0.444444	1.21062	3.30302	psoriasis	Healthy	Skin	Langerhans cells	psoriasis_Langerhans cells_vs_normal_skin_Langerhans cells
ATF3	0.863	0.137	1.84043	0.00047153	0.00058992	0	0.25	-0.156106	-0.284453	1.48966	-3.44102	5.61202	1.28409	2.91111	0.340909	0.555556	4.88378	9.44817	psoriasis	Healthy	Skin	Langerhans cells	psoriasis_Langerhans cells_vs_normal_skin_Langerhans cells
ELOVL5	0.863	0.137	1.84043	0.000218757	0.000183625	0	0.25	0.38882	0.412323	1.17077	-2.85033	3.72176	0.386364	0.711111	0.272727	0.422222	2.01965	2.18337	psoriasis	Healthy	Skin	Langerhans cells	psoriasis_Langerhans cells_vs_normal_skin_Langerhans cells
SLC38A1	0.863	0.137	1.84043	0.000378313	0.000742285	0	0.25	-0.991946	-0.908223	0.760162	-3.51343	1.14557	0.670454	2.8	0.477273	0.711111	3.41725	7.05495	psoriasis	Healthy	Skin	Langerhans cells	psoriasis_Langerhans cells_vs_normal_skin_Langerhans cells
GAR1	0.8628	0.1372	1.83874	9.84002e-05	8.06984e-05	0	0.25	0.457143	0.553847	1.09081	-3.07162	3.19922	0.170455	0.244444	0.147727	0.222222	1.50957	0.601567	psoriasis	Healthy	Skin	Langerhans cells	psoriasis_Langerhans cells_vs_normal_skin_Langerhans cells
FAM174C	0.8628	0.1372	1.83874	0.000268613	0.00015596	0	0.25	0.940983	0.880561	1.06282	-2.37615	3.99166	0.522727	0.622222	0.397727	0.355556	2.99264	1.70697	psoriasis	Healthy	Skin	Langerhans cells	psoriasis_Langerhans cells_vs_normal_skin_Langerhans cells
EWSR1	0.8628	0.1372	1.83874	0.000340559	0.000188018	0	0.25	1.0696	1.16834	1.02165	-2.31143	3.65447	0.579545	0.511111	0.465909	0.377778	2.9326	1.98915	psoriasis	Healthy	Skin	Langerhans cells	psoriasis_Langerhans cells_vs_normal_skin_Langerhans cells
PHTF2	0.8628	0.1372	1.83874	9.24192e-05	6.59209e-05	0	0.25	0.784114	0.669877	1.45059	-3.18227	4.6226	0.147727	0.244444	0.125	0.222222	0.734488	0.919521	psoriasis	Healthy	Skin	Langerhans cells	psoriasis_Langerhans cells_vs_normal_skin_Langerhans cells
ARMCX6	0.8628	0.1372	1.83874	0.000124614	7.74513e-05	0	0.25	0.884438	0.832359	1.22341	-3.09356	4.38673	0.215909	0.355556	0.170455	0.244444	1.04661	1.08368	psoriasis	Healthy	Skin	Langerhans cells	psoriasis_Langerhans cells_vs_normal_skin_Langerhans cells
TMEM14B	0.8628	0.1372	1.83874	0.00070658	0.000464384	0	0.25	0.605468	0.624353	0.388619	-0.903223	2.0225	1.48864	1.71111	0.75	0.844444	7.36066	4.4159	psoriasis	Healthy	Skin	Langerhans cells	psoriasis_Langerhans cells_vs_normal_skin_Langerhans cells
ZNF428	0.8628	0.1372	1.83874	0.000184867	9.57663e-05	0	0.25	0.916177	0.885299	1.05734	-2.55189	4.17493	0.284091	0.355556	0.227273	0.333333	2.00057	1.9965	psoriasis	Healthy	Skin	Langerhans cells	psoriasis_Langerhans cells_vs_normal_skin_Langerhans cells
MRPL54	0.8628	0.1372	1.83874	0.000243643	0.000144413	0	0.25	1.02581	0.95434	1.27066	-2.97464	4.44897	0.522727	0.577778	0.352273	0.4	2.82006	1.55194	psoriasis	Healthy	Skin	Langerhans cells	psoriasis_Langerhans cells_vs_normal_skin_Langerhans cells
SCPEP1	0.8626	0.1374	1.83705	0.00010974	0.000106313	0	0.25	0.413815	0.309634	1.31345	-3.29179	3.74706	0.193182	0.333333	0.159091	0.244444	0.854318	1.91635	psoriasis	Healthy	Skin	Langerhans cells	psoriasis_Langerhans cells_vs_normal_skin_Langerhans cells
BEX2	0.8626	0.1374	1.83705	5.2074e-05	9.75032e-05	0	0.25	-0.657255	-0.694966	1.20196	-4.13153	2.76394	0.0568182	0.333333	0.0568182	0.244444	0.208008	0.962564	psoriasis	Healthy	Skin	Langerhans cells	psoriasis_Langerhans cells_vs_normal_skin_Langerhans cells
TFRC	0.8624	0.1376	1.83537	0.000127183	0.000166952	0	0.25	-0.227132	-0.286715	1.26813	-3.64168	3.47958	0.215909	0.844444	0.181818	0.377778	1.07447	2.77766	psoriasis	Healthy	Skin	Langerhans cells	psoriasis_Langerhans cells_vs_normal_skin_Langerhans cells
FNBP1L	0.8624	0.1376	1.83537	7.97975e-05	0.000177307	0	0.25	-1.00614	-0.995362	1.14413	-4.53034	2.37669	0.136364	0.8	0.125	0.355556	0.570265	1.87239	psoriasis	Healthy	Skin	Langerhans cells	psoriasis_Langerhans cells_vs_normal_skin_Langerhans cells
MICAL1	0.8624	0.1376	1.83537	0.000142156	0.000117576	0	0.25	0.60719	0.488538	1.38104	-3.98858	4.71349	0.238636	0.311111	0.215909	0.288889	1.14865	1.18526	psoriasis	Healthy	Skin	Langerhans cells	psoriasis_Langerhans cells_vs_normal_skin_Langerhans cells
SETD3	0.8624	0.1376	1.83537	8.45587e-05	0.000152139	0	0.25	-0.799692	-0.83606	0.994008	-4.07614	2.12251	0.159091	0.4	0.147727	0.266667	0.798039	1.34707	psoriasis	Healthy	Skin	Langerhans cells	psoriasis_Langerhans cells_vs_normal_skin_Langerhans cells
DEPTOR	0.8624	0.1376	1.83537	0.00011448	8.54916e-05	0	0.25	0.650062	0.675069	1.2456	-3.28537	3.57464	0.204545	0.355556	0.170455	0.2	1.02271	0.787737	psoriasis	Healthy	Skin	Langerhans cells	psoriasis_Langerhans cells_vs_normal_skin_Langerhans cells
C1QBP	0.8624	0.1376	1.83537	0.000422245	0.000227918	0	0.25	1.00178	0.940254	0.947352	-1.51469	4.03692	0.715909	0.8	0.488636	0.466667	3.05953	2.06901	psoriasis	Healthy	Skin	Langerhans cells	psoriasis_Langerhans cells_vs_normal_skin_Langerhans cells
LUC7L	0.8624	0.1376	1.83537	6.01954e-05	8.92488e-05	0	0.25	-0.490118	-0.579491	1.19866	-4.10517	2.86643	0.0909091	0.377778	0.0795455	0.311111	0.373573	1.01999	psoriasis	Healthy	Skin	Langerhans cells	psoriasis_Langerhans cells_vs_normal_skin_Langerhans cells
GPR183	0.8624	0.1376	1.83537	0.00408577	0.0065352	0	0.25	-0.484433	-0.561479	1.19321	-3.96551	3.6032	9.69318	19.2	0.920455	0.8	57.7194	46.9241	psoriasis	Healthy	Skin	Langerhans cells	psoriasis_Langerhans cells_vs_normal_skin_Langerhans cells
EPRS1	0.8622	0.1378	1.83368	6.07321e-05	5.94959e-05	0	0.25	0.13516	0.0536752	1.4881	-3.96367	4.14539	0.113636	0.177778	0.102273	0.133333	0.531923	0.50565	psoriasis	Healthy	Skin	Langerhans cells	psoriasis_Langerhans cells_vs_normal_skin_Langerhans cells
WAC	0.8622	0.1378	1.83368	0.000232316	0.000452331	0	0.25	-0.947905	-0.909891	1.04997	-3.94163	1.83372	0.363636	1.64444	0.295455	0.622222	1.97122	5.15174	psoriasis	Healthy	Skin	Langerhans cells	psoriasis_Langerhans cells_vs_normal_skin_Langerhans cells
PPP1R14B	0.862	0.138	1.832	0.000395581	0.0002033	0	0.25	1.21524	1.08416	1.12358	-1.45249	4.96334	0.920454	0.844444	0.522727	0.4	4.00072	3.1937	psoriasis	Healthy	Skin	Langerhans cells	psoriasis_Langerhans cells_vs_normal_skin_Langerhans cells
FHL3	0.862	0.138	1.832	0.000122021	0.000133123	0	0.25	-0.191578	-0.209627	1.51017	-5.46885	4.42505	0.238636	0.511111	0.170455	0.377778	0.874353	1.71784	psoriasis	Healthy	Skin	Langerhans cells	psoriasis_Langerhans cells_vs_normal_skin_Langerhans cells
ARID5A	0.8618	0.1382	1.83032	0.00013946	8.35267e-05	0	0.25	0.803636	0.840151	1.01053	-2.01288	3.93294	0.227273	0.266667	0.204545	0.2	1.08811	0.658274	psoriasis	Healthy	Skin	Langerhans cells	psoriasis_Langerhans cells_vs_normal_skin_Langerhans cells
CA2	0.8618	0.1382	1.83032	0.000622756	0.00117604	0	0.25	-0.858493	-0.831757	0.68037	-2.88245	1.42692	1.27273	3.55556	0.522727	0.622222	7.16327	8.73563	psoriasis	Healthy	Skin	Langerhans cells	psoriasis_Langerhans cells_vs_normal_skin_Langerhans cells
DYNC1H1	0.8618	0.1382	1.83032	0.000299502	0.000476281	0	0.25	-0.709514	-0.76269	0.541223	-2.36843	1.20077	0.556818	1.75556	0.295455	0.666667	2.34013	4.859	psoriasis	Healthy	Skin	Langerhans cells	psoriasis_Langerhans cells_vs_normal_skin_Langerhans cells
NGDN	0.8618	0.1382	1.83032	0.000111529	7.55647e-05	0	0.25	0.623943	0.634527	1.36796	-3.13258	4.42687	0.159091	0.244444	0.159091	0.222222	1.04553	0.71598	psoriasis	Healthy	Skin	Langerhans cells	psoriasis_Langerhans cells_vs_normal_skin_Langerhans cells
EBPL	0.8618	0.1382	1.83032	9.16119e-05	5.55362e-05	0	0.25	0.948233	0.911828	1.15906	-2.67274	4.5581	0.181818	0.222222	0.181818	0.155556	0.788074	0.602926	psoriasis	Healthy	Skin	Langerhans cells	psoriasis_Langerhans cells_vs_normal_skin_Langerhans cells
RTN4	0.8616	0.1384	1.82864	0.000457417	0.000787223	0	0.25	-0.813877	-0.837451	0.691307	-2.88348	1.54804	0.909091	2.46667	0.534091	0.844444	5.46046	6.82436	psoriasis	Healthy	Skin	Langerhans cells	psoriasis_Langerhans cells_vs_normal_skin_Langerhans cells
TNFRSF1B	0.8616	0.1384	1.82864	0.000232501	0.000367827	0	0.25	-0.225507	-0.229968	1.6667	-4.63272	4.13205	0.431818	0.933333	0.352273	0.355556	2.3731	2.24586	psoriasis	Healthy	Skin	Langerhans cells	psoriasis_Langerhans cells_vs_normal_skin_Langerhans cells
TBC1D14	0.8616	0.1384	1.82864	9.92622e-05	6.47907e-05	0	0.25	0.950344	0.806396	1.57709	-3.70738	5.24103	0.136364	0.177778	0.125	0.111111	0.745986	0.486417	psoriasis	Healthy	Skin	Langerhans cells	psoriasis_Langerhans cells_vs_normal_skin_Langerhans cells
FHOD1	0.8616	0.1384	1.82864	8.2466e-05	7.40751e-05	0	0.25	0.466958	0.317547	1.30674	-2.74345	4.28798	0.147727	0.2	0.136364	0.155556	0.615079	0.505555	psoriasis	Healthy	Skin	Langerhans cells	psoriasis_Langerhans cells_vs_normal_skin_Langerhans cells
SLC17A5	0.8616	0.1384	1.82864	7.08591e-05	6.35121e-05	0	0.25	0.38544	0.327886	1.29532	-3.7153	4.12804	0.113636	0.222222	0.102273	0.133333	0.532602	0.50216	psoriasis	Healthy	Skin	Langerhans cells	psoriasis_Langerhans cells_vs_normal_skin_Langerhans cells
SAMD9L	0.8616	0.1384	1.82864	8.50314e-05	5.82947e-05	0	0.25	0.697919	0.811016	0.90624	-2.12939	2.98057	0.125	0.222222	0.113636	0.155556	0.52995	0.602654	psoriasis	Healthy	Skin	Langerhans cells	psoriasis_Langerhans cells_vs_normal_skin_Langerhans cells
PFDN1	0.8616	0.1384	1.82864	0.000137122	0.000101717	0	0.25	0.686449	0.721261	1.10607	-2.96166	3.56693	0.25	0.333333	0.227273	0.288889	1.23799	1.01115	psoriasis	Healthy	Skin	Langerhans cells	psoriasis_Langerhans cells_vs_normal_skin_Langerhans cells
USP6NL	0.8614	0.1386	1.82697	7.95473e-05	0.000117041	0	0.25	-0.365074	-0.389612	1.16989	-4.28181	2.63648	0.125	0.444444	0.125	0.311111	0.537707	1.17266	psoriasis	Healthy	Skin	Langerhans cells	psoriasis_Langerhans cells_vs_normal_skin_Langerhans cells
FEZ2	0.8614	0.1386	1.82697	0.000152275	9.84132e-05	0	0.25	0.681713	0.707912	1.28037	-4.74467	3.85067	0.284091	0.266667	0.25	0.244444	1.29442	0.613592	psoriasis	Healthy	Skin	Langerhans cells	psoriasis_Langerhans cells_vs_normal_skin_Langerhans cells
MPLKIP	0.8614	0.1386	1.82697	0.000132044	7.75177e-05	0	0.25	0.967453	0.855486	1.04218	-2.0028	3.83129	0.25	0.311111	0.193182	0.244444	1.28867	0.792095	psoriasis	Healthy	Skin	Langerhans cells	psoriasis_Langerhans cells_vs_normal_skin_Langerhans cells
PTPN12	0.8614	0.1386	1.82697	0.000166778	0.000256847	0	0.25	-0.400679	-0.36838	1.2619	-4.00162	3.20193	0.284091	1.02222	0.25	0.533333	1.39357	3.3941	psoriasis	Healthy	Skin	Langerhans cells	psoriasis_Langerhans cells_vs_normal_skin_Langerhans cells
CCNT2	0.8614	0.1386	1.82697	0.0001039	0.000217976	0	0.25	-0.855238	-0.806109	1.29231	-4.6288	2.56377	0.125	0.644444	0.125	0.444444	0.680817	2.45798	psoriasis	Healthy	Skin	Langerhans cells	psoriasis_Langerhans cells_vs_normal_skin_Langerhans cells
ARPP19	0.8614	0.1386	1.82697	0.000419413	0.000229486	0	0.25	0.853955	0.854187	0.641903	-1.1357	2.94173	0.818182	0.8	0.534091	0.377778	4.32687	2.43206	psoriasis	Healthy	Skin	Langerhans cells	psoriasis_Langerhans cells_vs_normal_skin_Langerhans cells
PLK3	0.8614	0.1386	1.82697	0.000111854	7.97177e-05	0	0.25	0.771373	0.655545	1.36202	-2.97285	4.81429	0.147727	0.222222	0.102273	0.2	0.682621	0.850771	psoriasis	Healthy	Skin	Langerhans cells	psoriasis_Langerhans cells_vs_normal_skin_Langerhans cells
ANKRD9	0.8614	0.1386	1.82697	0.000153485	0.000133808	0	0.25	0.209846	0.161511	1.24412	-3.10612	3.77273	0.227273	0.533333	0.170455	0.377778	1.20005	1.48505	psoriasis	Healthy	Skin	Langerhans cells	psoriasis_Langerhans cells_vs_normal_skin_Langerhans cells
ELMO1	0.8612	0.1388	1.82529	0.000185963	0.000653201	0	0.25	-1.20469	-0.945861	1.4712	-4.9241	2.3531	0.284091	2.11111	0.238636	0.666667	1.29962	8.2761	psoriasis	Healthy	Skin	Langerhans cells	psoriasis_Langerhans cells_vs_normal_skin_Langerhans cells
MPHOSPH8	0.8612	0.1388	1.82529	0.000126086	0.000178646	0	0.25	-0.265844	-0.301836	1.11885	-3.58618	2.94227	0.193182	0.577778	0.193182	0.466667	0.842321	1.52623	psoriasis	Healthy	Skin	Langerhans cells	psoriasis_Langerhans cells_vs_normal_skin_Langerhans cells
FLT1	0.861	0.139	1.82362	0.000170359	0.000282105	0	0.25	-0.773077	-0.803252	0.902536	-3.57761	2.16332	0.306818	0.888889	0.193182	0.466667	1.2594	2.43561	psoriasis	Healthy	Skin	Langerhans cells	psoriasis_Langerhans cells_vs_normal_skin_Langerhans cells
PHF3	0.861	0.139	1.82362	0.000110919	0.0001434	0	0.25	-0.0881808	-0.284296	1.46577	-4.09413	4.55969	0.147727	0.555556	0.136364	0.355556	0.703689	2.72111	psoriasis	Healthy	Skin	Langerhans cells	psoriasis_Langerhans cells_vs_normal_skin_Langerhans cells
DNAJA2	0.861	0.139	1.82362	0.000139974	0.000164614	0	0.25	-0.0423289	-0.238335	1.27532	-3.15883	3.78835	0.295455	0.8	0.227273	0.466667	1.91986	2.36657	psoriasis	Healthy	Skin	Langerhans cells	psoriasis_Langerhans cells_vs_normal_skin_Langerhans cells
SLC43A3	0.861	0.139	1.82362	0.000102261	7.04869e-05	0	0.25	0.683199	0.716494	1.06517	-2.90501	3.96381	0.147727	0.244444	0.102273	0.177778	0.733903	0.720364	psoriasis	Healthy	Skin	Langerhans cells	psoriasis_Langerhans cells_vs_normal_skin_Langerhans cells
KMT2C	0.8608	0.1392	1.82195	0.000164666	0.000461302	0	0.25	-1.02246	-0.805755	1.34978	-5.00723	2.41371	0.318182	1.53333	0.25	0.6	1.53898	5.12051	psoriasis	Healthy	Skin	Langerhans cells	psoriasis_Langerhans cells_vs_normal_skin_Langerhans cells
ZBTB7A	0.8608	0.1392	1.82195	7.84505e-05	0.000141965	0	0.25	-0.882165	-0.870505	0.920424	-3.68703	2.02703	0.113636	0.511111	0.113636	0.311111	0.577653	1.1835	psoriasis	Healthy	Skin	Langerhans cells	psoriasis_Langerhans cells_vs_normal_skin_Langerhans cells
BRWD1	0.8608	0.1392	1.82195	7.69239e-05	0.000182148	0	0.25	-0.974064	-0.852435	1.30645	-4.80214	2.34978	0.136364	0.6	0.125	0.377778	0.689779	1.72395	psoriasis	Healthy	Skin	Langerhans cells	psoriasis_Langerhans cells_vs_normal_skin_Langerhans cells
TNRC6B	0.8608	0.1392	1.82195	0.00010389	0.000242976	0	0.25	-0.713677	-0.567424	1.37942	-4.28916	2.59339	0.170455	0.888889	0.125	0.466667	0.809685	2.83146	psoriasis	Healthy	Skin	Langerhans cells	psoriasis_Langerhans cells_vs_normal_skin_Langerhans cells
IGLON5	0.8606	0.1394	1.82028	0.000109911	0.000104395	0	0.25	-0.0418222	-0.00919819	1.40014	-4.96194	4.0991	0.193182	0.377778	0.113636	0.222222	0.866091	0.94136	psoriasis	Healthy	Skin	Langerhans cells	psoriasis_Langerhans cells_vs_normal_skin_Langerhans cells
IFI30	0.8606	0.1394	1.82028	0.000217323	0.000141003	0	0.25	0.807447	0.702773	1.22459	-2.6848	4.76857	0.579545	0.688889	0.329545	0.333333	2.59624	4.06603	psoriasis	Healthy	Skin	Langerhans cells	psoriasis_Langerhans cells_vs_normal_skin_Langerhans cells
ARFGAP3	0.8606	0.1394	1.82028	0.000221055	0.000313258	0	0.25	-0.52379	-0.505125	1.28844	-4.22821	3.5492	0.318182	1.04444	0.295455	0.533333	1.68084	2.97956	psoriasis	Healthy	Skin	Langerhans cells	psoriasis_Langerhans cells_vs_normal_skin_Langerhans cells
MARS1	0.8606	0.1394	1.82028	8.53198e-05	5.33882e-05	0	0.25	0.720667	0.778248	0.944484	-3.45021	3.68601	0.147727	0.177778	0.125	0.155556	0.460743	0.450275	psoriasis	Healthy	Skin	Langerhans cells	psoriasis_Langerhans cells_vs_normal_skin_Langerhans cells
RAB1A	0.8606	0.1394	1.82028	0.000445489	0.000259732	0	0.25	0.859459	0.949569	1.14689	-3.07963	3.87125	0.840909	0.8	0.579545	0.466667	4.46098	2.56749	psoriasis	Healthy	Skin	Langerhans cells	psoriasis_Langerhans cells_vs_normal_skin_Langerhans cells
TMED7	0.8606	0.1394	1.82028	0.000124961	8.33469e-05	0	0.25	0.648384	0.642924	1.13899	-3.11344	4.37666	0.159091	0.2	0.159091	0.155556	1.12189	0.505324	psoriasis	Healthy	Skin	Langerhans cells	psoriasis_Langerhans cells_vs_normal_skin_Langerhans cells
YAF2	0.8606	0.1394	1.82028	6.496e-05	9.54686e-05	0	0.25	-0.616456	-0.589805	1.21233	-4.69487	2.66324	0.0909091	0.333333	0.0909091	0.244444	0.730829	0.827708	psoriasis	Healthy	Skin	Langerhans cells	psoriasis_Langerhans cells_vs_normal_skin_Langerhans cells
AHNAK	0.8606	0.1394	1.82028	0.000647617	0.000791926	0	0.25	-0.174483	-0.288323	0.952437	-2.4254	2.74265	1.5	3.08889	0.545455	0.8	6.42393	8.93949	psoriasis	Healthy	Skin	Langerhans cells	psoriasis_Langerhans cells_vs_normal_skin_Langerhans cells
CTBP2	0.8606	0.1394	1.82028	4.90417e-05	0.000107899	0	0.25	-0.917966	-0.886286	1.24531	-4.93824	2.31201	0.0681818	0.355556	0.0568182	0.266667	0.274175	0.897632	psoriasis	Healthy	Skin	Langerhans cells	psoriasis_Langerhans cells_vs_normal_skin_Langerhans cells
CLK1	0.8606	0.1394	1.82028	0.000385212	0.000728806	0	0.25	-0.590386	-0.606907	1.21231	-3.92421	2.86184	0.852272	2.75556	0.488636	0.644444	4.06382	6.98867	psoriasis	Healthy	Skin	Langerhans cells	psoriasis_Langerhans cells_vs_normal_skin_Langerhans cells
RAMP1	0.8604	0.1396	1.81862	0.000199149	0.000300033	0	0.25	-0.866158	-0.823646	1.2282	-5.586	3.9684	0.477273	1.15556	0.170455	0.555556	1.84813	3.19137	psoriasis	Healthy	Skin	Langerhans cells	psoriasis_Langerhans cells_vs_normal_skin_Langerhans cells
ARHGEF7	0.8604	0.1396	1.81862	0.000126311	9.76585e-05	0	0.25	0.606155	0.582556	1.1584	-2.72278	4.06128	0.181818	0.311111	0.159091	0.244444	0.934244	1.12944	psoriasis	Healthy	Skin	Langerhans cells	psoriasis_Langerhans cells_vs_normal_skin_Langerhans cells
DNAJC2	0.8604	0.1396	1.81862	0.000153649	0.00014094	0	0.25	0.477337	0.332992	1.47774	-3.11855	4.92046	0.25	0.488889	0.25	0.311111	1.37592	1.29138	psoriasis	Healthy	Skin	Langerhans cells	psoriasis_Langerhans cells_vs_normal_skin_Langerhans cells
FNIP2	0.8604	0.1396	1.81862	0.000187974	0.000370088	0	0.25	-0.922622	-0.899899	0.840259	-3.76181	1.594	0.340909	1.44444	0.238636	0.444444	1.51493	3.17727	psoriasis	Healthy	Skin	Langerhans cells	psoriasis_Langerhans cells_vs_normal_skin_Langerhans cells
GRPEL1	0.8604	0.1396	1.81862	0.000101004	0.000144699	0	0.25	-0.558313	-0.54513	1.2421	-4.40867	2.85877	0.170455	0.511111	0.159091	0.266667	1.11878	1.59454	psoriasis	Healthy	Skin	Langerhans cells	psoriasis_Langerhans cells_vs_normal_skin_Langerhans cells
PTPN1	0.8602	0.1398	1.81695	0.00017731	0.000128813	0	0.25	0.683642	0.593748	1.26327	-2.42886	4.31012	0.284091	0.422222	0.25	0.244444	1.3508	1.73875	psoriasis	Healthy	Skin	Langerhans cells	psoriasis_Langerhans cells_vs_normal_skin_Langerhans cells
GADD45B	0.8602	0.1398	1.81695	0.00121481	0.00213462	0	0.25	-0.752925	-0.776736	1.06082	-3.88441	2.20571	3.36364	7.11111	0.579545	0.755556	13.8498	22.1825	psoriasis	Healthy	Skin	Langerhans cells	psoriasis_Langerhans cells_vs_normal_skin_Langerhans cells
CCT5	0.8602	0.1398	1.81695	0.00016321	9.99436e-05	0	0.25	0.823874	0.742704	1.30208	-3.44746	4.76192	0.340909	0.422222	0.25	0.288889	1.90261	1.01722	psoriasis	Healthy	Skin	Langerhans cells	psoriasis_Langerhans cells_vs_normal_skin_Langerhans cells
GMPPB	0.8602	0.1398	1.81695	9.33731e-05	7.46723e-05	0	0.25	0.618169	0.495191	1.32856	-3.14564	4.74858	0.125	0.2	0.125	0.111111	0.603799	0.595508	psoriasis	Healthy	Skin	Langerhans cells	psoriasis_Langerhans cells_vs_normal_skin_Langerhans cells
TCEAL9	0.86	0.14	1.81529	0.000157109	0.000283342	0	0.25	-0.675252	-0.712161	1.20358	-4.34216	3.60851	0.238636	1.31111	0.181818	0.422222	1.18217	3.84763	psoriasis	Healthy	Skin	Langerhans cells	psoriasis_Langerhans cells_vs_normal_skin_Langerhans cells
CCDC124	0.86	0.14	1.81529	0.000202927	0.000116592	0	0.25	0.938519	0.840075	0.994975	-2.26739	3.8057	0.386364	0.422222	0.284091	0.333333	1.50248	1.03	psoriasis	Healthy	Skin	Langerhans cells	psoriasis_Langerhans cells_vs_normal_skin_Langerhans cells
POLR2K	0.86	0.14	1.81529	0.000350528	0.000183051	0	0.25	1.0297	0.935222	0.902257	-1.32302	4.30566	0.647727	0.622222	0.465909	0.444444	3.22003	2.62458	psoriasis	Healthy	Skin	Langerhans cells	psoriasis_Langerhans cells_vs_normal_skin_Langerhans cells
LITAF	0.86	0.14	1.81529	0.00133528	0.00147066	0	0.25	0.0655028	-0.0315914	0.998666	-2.41262	2.72566	3.06818	4.97778	0.863636	0.777778	16.3153	13.1059	psoriasis	Healthy	Skin	Langerhans cells	psoriasis_Langerhans cells_vs_normal_skin_Langerhans cells
SMIM10L1	0.86	0.14	1.81529	8.1547e-05	5.39587e-05	0	0.25	0.725545	0.749918	1.11681	-3.30549	4.15064	0.170455	0.2	0.159091	0.177778	0.715989	0.482004	psoriasis	Healthy	Skin	Langerhans cells	psoriasis_Langerhans cells_vs_normal_skin_Langerhans cells
CLTB	0.86	0.14	1.81529	0.00057963	0.00030259	0	0.25	1.15324	0.929105	1.1247	-1.59373	4.4459	1.31818	1.13333	0.693182	0.511111	7.30225	3.24779	psoriasis	Healthy	Skin	Langerhans cells	psoriasis_Langerhans cells_vs_normal_skin_Langerhans cells
RIC8A	0.86	0.14	1.81529	4.47092e-05	7.42328e-05	0	0.25	-0.708769	-0.726922	1.06567	-3.80324	2.29062	0.0568182	0.333333	0.0568182	0.222222	0.295041	1.02127	psoriasis	Healthy	Skin	Langerhans cells	psoriasis_Langerhans cells_vs_normal_skin_Langerhans cells
NDUFC2	0.8598	0.1402	1.81363	0.000426663	0.000266373	0	0.25	0.714072	0.765394	0.807057	-2.61837	2.86921	0.75	0.844444	0.443182	0.555556	3.91108	2.54424	psoriasis	Healthy	Skin	Langerhans cells	psoriasis_Langerhans cells_vs_normal_skin_Langerhans cells
ANKRD12	0.8598	0.1402	1.81363	0.00017633	0.000331919	0	0.25	-0.905869	-0.897175	0.846613	-3.75071	1.41555	0.386364	1.44444	0.284091	0.644444	1.77706	3.96542	psoriasis	Healthy	Skin	Langerhans cells	psoriasis_Langerhans cells_vs_normal_skin_Langerhans cells
SIRPA	0.8598	0.1402	1.81363	0.000127946	7.51665e-05	0	0.25	0.745208	0.779116	1.18956	-4.31282	4.17269	0.238636	0.288889	0.204545	0.244444	0.875374	0.782644	psoriasis	Healthy	Skin	Langerhans cells	psoriasis_Langerhans cells_vs_normal_skin_Langerhans cells
PAIP1	0.8598	0.1402	1.81363	0.00011149	7.72044e-05	0	0.25	0.65381	0.734618	0.980619	-2.55546	3.35291	0.215909	0.288889	0.181818	0.222222	1.09219	0.877932	psoriasis	Healthy	Skin	Langerhans cells	psoriasis_Langerhans cells_vs_normal_skin_Langerhans cells
PLXDC2	0.8596	0.1404	1.81197	6.03051e-05	0.000197538	0	0.25	-1.01629	-0.79727	1.65577	-4.77811	3.66749	0.0795455	0.555556	0.0681818	0.288889	0.378763	1.97073	psoriasis	Healthy	Skin	Langerhans cells	psoriasis_Langerhans cells_vs_normal_skin_Langerhans cells
PSME3	0.8596	0.1404	1.81197	8.69181e-05	0.000115006	0	0.25	-0.298272	-0.382674	1.22942	-3.48369	3.48873	0.113636	0.355556	0.113636	0.266667	0.717337	1.24732	psoriasis	Healthy	Skin	Langerhans cells	psoriasis_Langerhans cells_vs_normal_skin_Langerhans cells
USP1	0.8596	0.1404	1.81197	0.000140275	8.24241e-05	0	0.25	1.06699	0.862749	1.28756	-2.01118	4.6568	0.272727	0.266667	0.215909	0.266667	1.20234	0.705601	psoriasis	Healthy	Skin	Langerhans cells	psoriasis_Langerhans cells_vs_normal_skin_Langerhans cells
KLHL18	0.8596	0.1404	1.81197	6.15622e-05	9.38034e-05	0	0.25	-0.370286	-0.382449	1.10934	-3.08241	2.87333	0.113636	0.288889	0.0795455	0.177778	0.490528	0.679106	psoriasis	Healthy	Skin	Langerhans cells	psoriasis_Langerhans cells_vs_normal_skin_Langerhans cells
G3BP2	0.8596	0.1404	1.81197	0.000204337	0.000355981	0	0.25	-0.659238	-0.653408	1.18919	-4.21253	3.06173	0.386364	1.26667	0.261364	0.577778	1.61545	3.10011	psoriasis	Healthy	Skin	Langerhans cells	psoriasis_Langerhans cells_vs_normal_skin_Langerhans cells
FAM120AOS	0.8594	0.1406	1.81032	9.70116e-05	6.32794e-05	0	0.25	0.671732	0.751278	0.988285	-2.58819	3.41432	0.147727	0.244444	0.147727	0.222222	0.700645	0.83065	psoriasis	Healthy	Skin	Langerhans cells	psoriasis_Langerhans cells_vs_normal_skin_Langerhans cells
ZNF277	0.8594	0.1406	1.81032	0.00012213	0.000171582	0	0.25	-0.294263	-0.290205	1.152	-3.43197	2.97692	0.261364	0.533333	0.227273	0.333333	1.74673	1.91448	psoriasis	Healthy	Skin	Langerhans cells	psoriasis_Langerhans cells_vs_normal_skin_Langerhans cells
GALNT11	0.8594	0.1406	1.81032	0.000172814	0.000157693	0	0.25	0.146053	0.1404	1.36579	-3.30692	4.48763	0.261364	0.377778	0.238636	0.266667	1.62635	1.3297	psoriasis	Healthy	Skin	Langerhans cells	psoriasis_Langerhans cells_vs_normal_skin_Langerhans cells
NKIRAS1	0.8594	0.1406	1.81032	5.57147e-05	0.000100655	0	0.25	-0.922923	-0.928095	0.891154	-3.94142	2.14652	0.0795455	0.377778	0.0795455	0.311111	0.680277	1.22972	psoriasis	Healthy	Skin	Langerhans cells	psoriasis_Langerhans cells_vs_normal_skin_Langerhans cells
PPP1CC	0.8594	0.1406	1.81032	0.000145716	0.000106265	0	0.25	0.58197	0.519787	1.25247	-2.87748	4.67988	0.272727	0.422222	0.204545	0.311111	1.11136	1.05829	psoriasis	Healthy	Skin	Langerhans cells	psoriasis_Langerhans cells_vs_normal_skin_Langerhans cells
STAT5A	0.8594	0.1406	1.81032	0.000131873	9.35931e-05	0	0.25	0.511179	0.527442	1.22728	-3.20153	3.95122	0.215909	0.311111	0.215909	0.222222	1.25691	0.904789	psoriasis	Healthy	Skin	Langerhans cells	psoriasis_Langerhans cells_vs_normal_skin_Langerhans cells
COPS5	0.8592	0.1408	1.80866	0.000192937	0.000115177	0	0.25	0.729104	0.752673	0.904566	-2.23283	3.28768	0.284091	0.355556	0.227273	0.288889	1.45643	0.986932	psoriasis	Healthy	Skin	Langerhans cells	psoriasis_Langerhans cells_vs_normal_skin_Langerhans cells
UQCRFS1	0.8592	0.1408	1.80866	0.000324013	0.00030069	0	0.25	0.548929	0.246009	1.70995	-3.67295	5.33829	0.761363	0.955556	0.420455	0.533333	3.26831	2.51349	psoriasis	Healthy	Skin	Langerhans cells	psoriasis_Langerhans cells_vs_normal_skin_Langerhans cells
MAP7D1	0.8592	0.1408	1.80866	0.000231851	0.000163635	0	0.25	0.685663	0.757078	1.10365	-3.18021	3.89027	0.352273	0.533333	0.306818	0.4	1.82462	2.77795	psoriasis	Healthy	Skin	Langerhans cells	psoriasis_Langerhans cells_vs_normal_skin_Langerhans cells
VMP1	0.8592	0.1408	1.80866	0.000303242	0.000529747	0	0.25	-0.773532	-0.827387	0.692006	-2.89932	1.67205	0.488636	1.66667	0.375	0.622222	2.47733	4.39047	psoriasis	Healthy	Skin	Langerhans cells	psoriasis_Langerhans cells_vs_normal_skin_Langerhans cells
ARID1A	0.8592	0.1408	1.80866	0.000140641	0.000145963	0	0.25	-0.0576081	-0.0909581	1.31466	-3.35592	4.33873	0.159091	0.4	0.113636	0.288889	0.851336	1.13094	psoriasis	Healthy	Skin	Langerhans cells	psoriasis_Langerhans cells_vs_normal_skin_Langerhans cells
CBX6	0.8592	0.1408	1.80866	8.32209e-05	6.16599e-05	0	0.25	0.552402	0.680221	1.00357	-3.13614	3.07316	0.113636	0.2	0.0909091	0.155556	0.761695	1.55036	psoriasis	Healthy	Skin	Langerhans cells	psoriasis_Langerhans cells_vs_normal_skin_Langerhans cells
ARL14EP	0.859	0.141	1.80701	9.8974e-05	0.000115164	0	0.25	-0.2494	-0.260426	1.37165	-3.97029	3.57334	0.136364	0.422222	0.113636	0.288889	0.873881	1.07517	psoriasis	Healthy	Skin	Langerhans cells	psoriasis_Langerhans cells_vs_normal_skin_Langerhans cells
ZNF622	0.859	0.141	1.80701	6.54329e-05	5.18007e-05	0	0.25	0.54814	0.569944	1.2493	-3.4449	4.28567	0.0909091	0.244444	0.0795455	0.2	0.408457	0.631337	psoriasis	Healthy	Skin	Langerhans cells	psoriasis_Langerhans cells_vs_normal_skin_Langerhans cells
CTDSPL2	0.859	0.141	1.80701	7.28219e-05	0.000127862	0	0.25	-0.843187	-0.827294	1.01969	-3.67704	2.36858	0.0909091	0.4	0.0795455	0.333333	0.438463	1.30396	psoriasis	Healthy	Skin	Langerhans cells	psoriasis_Langerhans cells_vs_normal_skin_Langerhans cells
ZDHHC6	0.859	0.141	1.80701	0.000106888	8.61498e-05	0	0.25	0.933244	0.522217	1.77724	-2.62146	5.51762	0.181818	0.288889	0.159091	0.222222	0.749308	0.860449	psoriasis	Healthy	Skin	Langerhans cells	psoriasis_Langerhans cells_vs_normal_skin_Langerhans cells
EFTUD2	0.859	0.141	1.80701	7.28244e-05	5.53908e-05	0	0.25	0.547812	0.631361	1.05776	-2.71261	4.24612	0.113636	0.222222	0.102273	0.2	0.488513	0.543581	psoriasis	Healthy	Skin	Langerhans cells	psoriasis_Langerhans cells_vs_normal_skin_Langerhans cells
GPRIN3	0.859	0.141	1.80701	6.12588e-05	0.000115248	0	0.25	-0.901884	-0.91587	0.853183	-3.46587	2.30064	0.0909091	0.422222	0.0909091	0.333333	0.367853	1.17406	psoriasis	Healthy	Skin	Langerhans cells	psoriasis_Langerhans cells_vs_normal_skin_Langerhans cells
TUBB2A	0.859	0.141	1.80701	0.000135294	0.000180412	0	0.25	-0.428339	-0.41092	1.28453	-4.70297	3.1245	0.227273	0.688889	0.159091	0.377778	1.43508	1.77594	psoriasis	Healthy	Skin	Langerhans cells	psoriasis_Langerhans cells_vs_normal_skin_Langerhans cells
UBAC2	0.859	0.141	1.80701	0.000115472	0.000274125	0	0.25	-0.669318	-0.367761	1.60056	-5.41305	3.42995	0.170455	1.13333	0.170455	0.288889	0.859484	3.59501	psoriasis	Healthy	Skin	Langerhans cells	psoriasis_Langerhans cells_vs_normal_skin_Langerhans cells
PCM1	0.8588	0.1412	1.80536	7.53245e-05	0.000130764	0	0.25	-0.838905	-0.84488	0.882138	-3.79464	1.96764	0.113636	0.488889	0.113636	0.333333	0.494151	1.28454	psoriasis	Healthy	Skin	Langerhans cells	psoriasis_Langerhans cells_vs_normal_skin_Langerhans cells
PIK3R5	0.8588	0.1412	1.80536	0.000131655	0.00014911	0	0.25	-0.221722	-0.217956	1.44897	-4.16832	3.74992	0.261364	0.688889	0.227273	0.355556	1.46623	1.80602	psoriasis	Healthy	Skin	Langerhans cells	psoriasis_Langerhans cells_vs_normal_skin_Langerhans cells
DEDD2	0.8588	0.1412	1.80536	0.000159432	0.000196521	0	0.25	-0.210061	-0.268909	1.35791	-4.44766	4.37854	0.295455	0.755556	0.215909	0.377778	1.26137	2.03168	psoriasis	Healthy	Skin	Langerhans cells	psoriasis_Langerhans cells_vs_normal_skin_Langerhans cells
MAML2	0.8586	0.1414	1.80371	5.80128e-05	0.00010667	0	0.25	-0.826814	-0.821318	0.801944	-3.42103	1.81301	0.0795455	0.422222	0.0795455	0.311111	0.337302	1.13074	psoriasis	Healthy	Skin	Langerhans cells	psoriasis_Langerhans cells_vs_normal_skin_Langerhans cells
MEF2C	0.8586	0.1414	1.80371	0.000124999	7.64249e-05	0	0.25	0.844059	0.894606	0.898578	-2.22101	3.27648	0.181818	0.266667	0.170455	0.222222	0.763767	0.719976	psoriasis	Healthy	Skin	Langerhans cells	psoriasis_Langerhans cells_vs_normal_skin_Langerhans cells
CYC1	0.8584	0.1416	1.80206	0.000322989	0.000171468	0	0.25	1.35174	1.00635	1.50811	-2.29114	6.87432	0.636363	0.555556	0.454545	0.422222	2.67144	1.52137	psoriasis	Healthy	Skin	Langerhans cells	psoriasis_Langerhans cells_vs_normal_skin_Langerhans cells
NUP58	0.8584	0.1416	1.80206	0.000114918	9.0192e-05	0	0.25	0.361781	0.414776	1.26036	-3.66449	3.51106	0.170455	0.288889	0.159091	0.244444	1.03412	0.784152	psoriasis	Healthy	Skin	Langerhans cells	psoriasis_Langerhans cells_vs_normal_skin_Langerhans cells
RRP36	0.8584	0.1416	1.80206	7.38868e-05	5.30831e-05	0	0.25	0.628003	0.720084	0.979345	-3.1057	3.64493	0.113636	0.222222	0.113636	0.177778	0.468923	0.627066	psoriasis	Healthy	Skin	Langerhans cells	psoriasis_Langerhans cells_vs_normal_skin_Langerhans cells
RNF145	0.858	0.142	1.79878	0.000236232	0.000273403	0	0.25	0.336756	-0.0381718	1.65329	-3.51553	5.28814	0.465909	0.888889	0.329545	0.422222	2.48629	2.23618	psoriasis	Healthy	Skin	Langerhans cells	psoriasis_Langerhans cells_vs_normal_skin_Langerhans cells
TMEM38B	0.858	0.142	1.79878	9.06782e-05	9.74057e-05	0	0.25	0.0736145	0.0825124	1.22714	-3.82932	3.43617	0.125	0.244444	0.125	0.244444	1.03677	0.876225	psoriasis	Healthy	Skin	Langerhans cells	psoriasis_Langerhans cells_vs_normal_skin_Langerhans cells
BABAM2	0.858	0.142	1.79878	6.41869e-05	8.64253e-05	0	0.25	-0.308569	-0.413248	0.994886	-3.24986	2.50156	0.113636	0.288889	0.102273	0.266667	0.459667	0.889495	psoriasis	Healthy	Skin	Langerhans cells	psoriasis_Langerhans cells_vs_normal_skin_Langerhans cells
NR4A3	0.858	0.142	1.79878	0.000846511	0.00109911	0	0.25	-0.129148	-0.187649	1.06233	-2.95052	3.06745	1.90909	3.53333	0.715909	0.644444	10.2362	9.24232	psoriasis	Healthy	Skin	Langerhans cells	psoriasis_Langerhans cells_vs_normal_skin_Langerhans cells
IKBIP	0.858	0.142	1.79878	9.54245e-05	6.73018e-05	0	0.25	0.698522	0.669751	1.08471	-2.45745	3.96622	0.193182	0.222222	0.193182	0.2	0.783806	0.660863	psoriasis	Healthy	Skin	Langerhans cells	psoriasis_Langerhans cells_vs_normal_skin_Langerhans cells
BCL6	0.8578	0.1422	1.79714	8.10712e-05	0.000142639	0	0.25	-0.732462	-0.7554	0.95543	-3.65679	2.95164	0.125	0.422222	0.113636	0.311111	0.474507	1.43033	psoriasis	Healthy	Skin	Langerhans cells	psoriasis_Langerhans cells_vs_normal_skin_Langerhans cells
EXOC3	0.8578	0.1422	1.79714	0.000105105	0.000189185	0	0.25	-0.894912	-0.854086	0.808543	-4.15267	1.59508	0.170455	0.955556	0.159091	0.577778	0.912882	2.65777	psoriasis	Healthy	Skin	Langerhans cells	psoriasis_Langerhans cells_vs_normal_skin_Langerhans cells
RELT	0.8578	0.1422	1.79714	0.000123281	8.54185e-05	0	0.25	0.730669	0.725038	0.97846	-2.73327	3.77948	0.204545	0.355556	0.204545	0.311111	0.952742	1.09355	psoriasis	Healthy	Skin	Langerhans cells	psoriasis_Langerhans cells_vs_normal_skin_Langerhans cells
TKT	0.8576	0.1424	1.7955	0.000216247	0.000221553	0	0.25	0.2893	0.153193	1.44563	-3.71426	4.71267	0.363636	0.755556	0.295455	0.422222	1.61126	2.17068	psoriasis	Healthy	Skin	Langerhans cells	psoriasis_Langerhans cells_vs_normal_skin_Langerhans cells
RANBP9	0.8576	0.1424	1.7955	7.01086e-05	0.000195809	0	0.25	-1.05095	-0.890933	1.33829	-4.81653	2.19979	0.113636	0.533333	0.113636	0.333333	0.460893	1.92765	psoriasis	Healthy	Skin	Langerhans cells	psoriasis_Langerhans cells_vs_normal_skin_Langerhans cells
NHLRC3	0.8576	0.1424	1.7955	6.78542e-05	5.82585e-05	0	0.25	0.371165	0.487639	1.06758	-3.35977	3.32024	0.113636	0.222222	0.0909091	0.155556	0.568286	0.726684	psoriasis	Healthy	Skin	Langerhans cells	psoriasis_Langerhans cells_vs_normal_skin_Langerhans cells
ZNFX1	0.8574	0.1426	1.79386	9.85179e-05	0.000167585	0	0.25	-0.792587	-0.802979	1.03287	-4.21549	2.56559	0.159091	0.577778	0.147727	0.4	0.692633	1.78633	psoriasis	Healthy	Skin	Langerhans cells	psoriasis_Langerhans cells_vs_normal_skin_Langerhans cells
GGCX	0.8574	0.1426	1.79386	9.01499e-05	0.000148325	0	0.25	-0.685176	-0.714101	0.967956	-3.47872	2.61937	0.159091	0.466667	0.136364	0.288889	0.711704	1.20077	psoriasis	Healthy	Skin	Langerhans cells	psoriasis_Langerhans cells_vs_normal_skin_Langerhans cells
RHOA	0.8572	0.1428	1.79223	0.00121585	0.00070148	0	0.25	0.799062	0.806447	0.534417	-0.884829	2.3141	2.47727	2.31111	0.795455	0.866667	11.7071	8.30422	psoriasis	Healthy	Skin	Langerhans cells	psoriasis_Langerhans cells_vs_normal_skin_Langerhans cells
NSMCE2	0.8572	0.1428	1.79223	0.000126927	7.93895e-05	0	0.25	0.862266	0.820086	1.11498	-2.86946	4.35414	0.238636	0.2	0.238636	0.2	1.03522	0.672936	psoriasis	Healthy	Skin	Langerhans cells	psoriasis_Langerhans cells_vs_normal_skin_Langerhans cells
DUSP2	0.8572	0.1428	1.79223	0.00099736	0.00176474	0	0.25	-0.631494	-0.652176	1.07043	-3.75794	3.08921	2.85227	6.77778	0.738636	0.822222	12.9199	20.8725	psoriasis	Healthy	Skin	Langerhans cells	psoriasis_Langerhans cells_vs_normal_skin_Langerhans cells
SEC11A	0.8572	0.1428	1.79223	0.000736297	0.000456824	0	0.25	0.735689	0.746437	0.598107	-1.34805	2.53676	1.43182	1.8	0.727273	0.755556	7.51592	4.96659	psoriasis	Healthy	Skin	Langerhans cells	psoriasis_Langerhans cells_vs_normal_skin_Langerhans cells
SUCLG2	0.857	0.143	1.79059	0.000112378	7.63775e-05	0	0.25	0.820053	0.834735	1.15248	-2.75801	4.4555	0.159091	0.266667	0.125	0.177778	0.72115	0.619936	psoriasis	Healthy	Skin	Langerhans cells	psoriasis_Langerhans cells_vs_normal_skin_Langerhans cells
TARDBP	0.857	0.143	1.79059	0.000100945	8.23394e-05	0	0.25	0.443897	0.462608	1.16759	-3.31692	3.526	0.147727	0.222222	0.136364	0.177778	0.799074	0.622571	psoriasis	Healthy	Skin	Langerhans cells	psoriasis_Langerhans cells_vs_normal_skin_Langerhans cells
NDUFA9	0.8568	0.1432	1.78896	0.000152423	9.77472e-05	0	0.25	0.764837	0.846414	0.738383	-1.7411	2.78684	0.238636	0.266667	0.193182	0.244444	1.17003	0.740987	psoriasis	Healthy	Skin	Langerhans cells	psoriasis_Langerhans cells_vs_normal_skin_Langerhans cells
GATAD2A	0.8568	0.1432	1.78896	0.000107779	0.000175571	0	0.25	-0.575296	-0.593892	1.14902	-4.23989	3.79207	0.204545	0.644444	0.181818	0.422222	1.15831	1.51111	psoriasis	Healthy	Skin	Langerhans cells	psoriasis_Langerhans cells_vs_normal_skin_Langerhans cells
PTPN6	0.8568	0.1432	1.78896	0.000387595	0.000261842	0	0.25	0.678337	0.62396	1.31559	-3.50958	4.70111	0.727273	1	0.465909	0.533333	3.12625	2.67591	psoriasis	Healthy	Skin	Langerhans cells	psoriasis_Langerhans cells_vs_normal_skin_Langerhans cells
MAP3K13	0.8568	0.1432	1.78896	0.000146701	0.000118402	0	0.25	0.356456	0.360258	1.32831	-3.49536	4.18375	0.272727	0.466667	0.215909	0.266667	1.3124	1.06939	psoriasis	Healthy	Skin	Langerhans cells	psoriasis_Langerhans cells_vs_normal_skin_Langerhans cells
MARCHF6	0.8568	0.1432	1.78896	0.000124578	0.000181422	0	0.25	-0.327143	-0.309152	1.21448	-3.58154	3.42046	0.204545	0.622222	0.170455	0.333333	1.03941	1.57092	psoriasis	Healthy	Skin	Langerhans cells	psoriasis_Langerhans cells_vs_normal_skin_Langerhans cells
SMC4	0.8566	0.1434	1.78733	0.000142796	0.000104919	0	0.25	0.578104	0.652459	1.03319	-2.55261	3.78898	0.204545	0.266667	0.159091	0.2	0.875953	0.916792	psoriasis	Healthy	Skin	Langerhans cells	psoriasis_Langerhans cells_vs_normal_skin_Langerhans cells
PNRC1	0.8566	0.1434	1.78733	0.00136063	0.00180654	0	0.25	-0.285221	-0.351661	0.956674	-2.70264	2.83286	3.35227	6.55556	0.863636	0.888889	18.788	17.92	psoriasis	Healthy	Skin	Langerhans cells	psoriasis_Langerhans cells_vs_normal_skin_Langerhans cells
SBDS	0.8566	0.1434	1.78733	0.000204818	0.000407129	0	0.25	-0.915311	-1.00826	0.792008	-3.08773	1.72789	0.420454	1.44444	0.318182	0.666667	1.89799	3.68017	psoriasis	Healthy	Skin	Langerhans cells	psoriasis_Langerhans cells_vs_normal_skin_Langerhans cells
GTF2F2	0.8566	0.1434	1.78733	8.60715e-05	5.765e-05	0	0.25	0.673952	0.740162	0.987509	-3.12895	3.54547	0.193182	0.311111	0.170455	0.244444	0.768998	0.957375	psoriasis	Healthy	Skin	Langerhans cells	psoriasis_Langerhans cells_vs_normal_skin_Langerhans cells
SMARCB1	0.8566	0.1434	1.78733	0.00020635	0.000120239	0	0.25	0.724137	0.719859	1.05341	-2.69881	3.53091	0.340909	0.4	0.261364	0.333333	1.36555	1.27537	psoriasis	Healthy	Skin	Langerhans cells	psoriasis_Langerhans cells_vs_normal_skin_Langerhans cells
SPPL2A	0.8564	0.1436	1.78571	0.000209054	0.00013127	0	0.25	0.893289	0.790505	1.21631	-2.10572	4.53496	0.340909	0.4	0.284091	0.266667	2.07884	1.00138	psoriasis	Healthy	Skin	Langerhans cells	psoriasis_Langerhans cells_vs_normal_skin_Langerhans cells
HPGDS	0.8564	0.1436	1.78571	0.000521456	0.000567465	0	0.25	0.109254	0.00244904	1.38629	-3.29801	4.12698	0.909091	2.08889	0.431818	0.644444	4.82829	6.11945	psoriasis	Healthy	Skin	Langerhans cells	psoriasis_Langerhans cells_vs_normal_skin_Langerhans cells
ARF5	0.8564	0.1436	1.78571	0.00047515	0.000368752	0	0.25	0.403388	0.44205	1.23927	-3.7085	3.77116	0.806818	1.31111	0.431818	0.644444	3.65531	4.06816	psoriasis	Healthy	Skin	Langerhans cells	psoriasis_Langerhans cells_vs_normal_skin_Langerhans cells
EPM2AIP1	0.8564	0.1436	1.78571	4.73562e-05	7.94078e-05	0	0.25	-0.637688	-0.695136	1.0987	-5.31001	3.21005	0.0454545	0.355556	0.0454545	0.288889	0.17322	1.02205	psoriasis	Healthy	Skin	Langerhans cells	psoriasis_Langerhans cells_vs_normal_skin_Langerhans cells
SINHCAF	0.8564	0.1436	1.78571	8.3825e-05	0.000151858	0	0.25	-0.849249	-0.855764	0.937666	-4.09162	1.94371	0.181818	0.622222	0.159091	0.377778	0.761094	1.56058	psoriasis	Healthy	Skin	Langerhans cells	psoriasis_Langerhans cells_vs_normal_skin_Langerhans cells
C1orf52	0.8564	0.1436	1.78571	0.000103224	0.000168452	0	0.25	-0.67231	-0.716315	0.925596	-3.14919	2.0658	0.215909	0.6	0.204545	0.422222	0.958438	1.66579	psoriasis	Healthy	Skin	Langerhans cells	psoriasis_Langerhans cells_vs_normal_skin_Langerhans cells
ABR	0.8564	0.1436	1.78571	9.05421e-05	8.24242e-05	0	0.25	0.30444	0.241784	1.2913	-3.73029	3.8408	0.170455	0.266667	0.136364	0.222222	0.682121	0.661096	psoriasis	Healthy	Skin	Langerhans cells	psoriasis_Langerhans cells_vs_normal_skin_Langerhans cells
NR1D2	0.8562	0.1438	1.78408	9.30661e-05	0.000170426	0	0.25	-0.866655	-0.845191	1.02806	-4.02555	1.97573	0.159091	0.622222	0.125	0.488889	0.794465	1.8051	psoriasis	Healthy	Skin	Langerhans cells	psoriasis_Langerhans cells_vs_normal_skin_Langerhans cells
UNC5B	0.8562	0.1438	1.78408	0.000126733	7.91423e-05	0	0.25	0.715577	0.733974	1.02252	-2.38329	3.59621	0.193182	0.266667	0.159091	0.2	0.871022	0.617176	psoriasis	Healthy	Skin	Langerhans cells	psoriasis_Langerhans cells_vs_normal_skin_Langerhans cells
GLYR1	0.8562	0.1438	1.78408	9.89905e-05	6.62112e-05	0	0.25	0.586722	0.661838	1.04151	-2.78913	3.2049	0.113636	0.244444	0.113636	0.222222	0.934818	0.632412	psoriasis	Healthy	Skin	Langerhans cells	psoriasis_Langerhans cells_vs_normal_skin_Langerhans cells
SMIM12	0.8562	0.1438	1.78408	0.000193537	0.000118238	0	0.25	0.764887	0.813831	0.73967	-2.02093	2.67882	0.363636	0.355556	0.272727	0.266667	1.95062	0.902602	psoriasis	Healthy	Skin	Langerhans cells	psoriasis_Langerhans cells_vs_normal_skin_Langerhans cells
ATP6V1F	0.8562	0.1438	1.78408	0.00069757	0.00038578	0	0.25	0.99634	0.850959	0.910022	-1.48538	3.86785	1.43182	1.64444	0.681818	0.577778	6.63985	4.08219	psoriasis	Healthy	Skin	Langerhans cells	psoriasis_Langerhans cells_vs_normal_skin_Langerhans cells
TCTN3	0.8562	0.1438	1.78408	0.000127602	0.000186046	0	0.25	-0.786156	-0.710166	1.24633	-4.64399	2.85106	0.159091	0.555556	0.136364	0.288889	1.27131	1.49221	psoriasis	Healthy	Skin	Langerhans cells	psoriasis_Langerhans cells_vs_normal_skin_Langerhans cells
SYAP1	0.856	0.144	1.78246	0.000261632	0.000452247	0	0.25	-0.910013	-0.880491	0.910283	-3.60345	1.6886	0.5	1.57778	0.295455	0.577778	2.81001	4.44934	psoriasis	Healthy	Skin	Langerhans cells	psoriasis_Langerhans cells_vs_normal_skin_Langerhans cells
HEBP2	0.856	0.144	1.78246	0.000159857	0.000131473	0	0.25	0.358726	0.36303	1.32285	-4.77013	4.35986	0.329545	0.488889	0.25	0.311111	1.47667	1.3707	psoriasis	Healthy	Skin	Langerhans cells	psoriasis_Langerhans cells_vs_normal_skin_Langerhans cells
HCST	0.856	0.144	1.78246	0.000256229	0.000141456	0	0.25	0.804809	0.84231	0.72351	-1.79256	3.14545	0.590909	0.511111	0.340909	0.377778	2.89358	1.30392	psoriasis	Healthy	Skin	Langerhans cells	psoriasis_Langerhans cells_vs_normal_skin_Langerhans cells
TBC1D15	0.856	0.144	1.78246	0.000146528	0.000289405	0	0.25	-0.999332	-0.955838	0.92885	-4.56132	1.63917	0.227273	0.911111	0.193182	0.533333	1.20865	2.32443	psoriasis	Healthy	Skin	Langerhans cells	psoriasis_Langerhans cells_vs_normal_skin_Langerhans cells
SNRNP40	0.8558	0.1442	1.78084	0.000143356	0.000100273	0	0.25	0.837789	0.749575	1.29161	-2.73294	4.62713	0.215909	0.266667	0.215909	0.222222	0.946784	0.6859	psoriasis	Healthy	Skin	Langerhans cells	psoriasis_Langerhans cells_vs_normal_skin_Langerhans cells
EIF1AD	0.8558	0.1442	1.78084	9.32199e-05	6.84534e-05	0	0.25	0.622324	0.636267	1.15754	-2.70743	3.39369	0.136364	0.222222	0.136364	0.2	0.693941	0.684123	psoriasis	Healthy	Skin	Langerhans cells	psoriasis_Langerhans cells_vs_normal_skin_Langerhans cells
HSD17B12	0.8556	0.1444	1.77922	0.00022487	0.000139217	0	0.25	0.753941	0.80758	0.772746	-1.72996	3.15884	0.443182	0.422222	0.329545	0.333333	2.5838	1.41387	psoriasis	Healthy	Skin	Langerhans cells	psoriasis_Langerhans cells_vs_normal_skin_Langerhans cells
SLC25A11	0.8556	0.1444	1.77922	0.000153839	9.06288e-05	0	0.25	0.849705	0.847368	0.952019	-2.84233	3.15165	0.295455	0.266667	0.25	0.222222	1.37322	0.60404	psoriasis	Healthy	Skin	Langerhans cells	psoriasis_Langerhans cells_vs_normal_skin_Langerhans cells
NPLOC4	0.8556	0.1444	1.77922	7.44165e-05	0.000145838	0	0.25	-0.839666	-0.843834	1.0875	-4.0983	2.71017	0.102273	0.422222	0.0909091	0.311111	0.421027	1.40564	psoriasis	Healthy	Skin	Langerhans cells	psoriasis_Langerhans cells_vs_normal_skin_Langerhans cells
MIA3	0.8556	0.1444	1.77922	5.36546e-05	8.53839e-05	0	0.25	-0.727362	-0.705499	1.14081	-4.18886	2.33657	0.0568182	0.4	0.0568182	0.266667	0.264935	1.15639	psoriasis	Healthy	Skin	Langerhans cells	psoriasis_Langerhans cells_vs_normal_skin_Langerhans cells
POLDIP2	0.8556	0.1444	1.77922	0.000133729	7.45451e-05	0	0.25	1.08847	1.1382	1.04047	-2.0961	3.51211	0.261364	0.244444	0.238636	0.2	1.17982	0.721281	psoriasis	Healthy	Skin	Langerhans cells	psoriasis_Langerhans cells_vs_normal_skin_Langerhans cells
MIDEAS	0.8556	0.1444	1.77922	0.000170858	9.21676e-05	0	0.25	1.12584	0.889808	1.14214	-2.20782	4.11784	0.295455	0.266667	0.215909	0.222222	1.17476	0.640023	psoriasis	Healthy	Skin	Langerhans cells	psoriasis_Langerhans cells_vs_normal_skin_Langerhans cells
TNF	0.8556	0.1444	1.77922	0.000307292	0.00026888	0	0.25	0.349169	0.402486	1.09388	-3.17075	3.57945	0.590909	1.6	0.272727	0.333333	2.59875	5.67227	psoriasis	Healthy	Skin	Langerhans cells	psoriasis_Langerhans cells_vs_normal_skin_Langerhans cells
CAPZA1	0.8554	0.1446	1.7776	0.000635034	0.000372339	0	0.25	0.859462	0.811201	0.811528	-1.75088	3.83157	1.21591	1.37778	0.579545	0.666667	5.67247	4.30232	psoriasis	Healthy	Skin	Langerhans cells	psoriasis_Langerhans cells_vs_normal_skin_Langerhans cells
ARL16	0.8554	0.1446	1.7776	9.11519e-05	7.68631e-05	0	0.25	0.42044	0.503663	0.934652	-2.72656	3.21474	0.136364	0.244444	0.102273	0.2	0.605336	1.28413	psoriasis	Healthy	Skin	Langerhans cells	psoriasis_Langerhans cells_vs_normal_skin_Langerhans cells
TENT5A	0.8554	0.1446	1.7776	0.000326687	0.000637791	0	0.25	-0.463858	-0.20327	1.56063	-5.01201	3.55546	0.613636	2.2	0.306818	0.422222	2.75172	5.8212	psoriasis	Healthy	Skin	Langerhans cells	psoriasis_Langerhans cells_vs_normal_skin_Langerhans cells
VASP	0.8552	0.1448	1.77598	0.000921702	0.000535557	0	0.25	0.804017	0.776043	0.657867	-1.22498	2.7739	2.29545	1.82222	0.761364	0.733333	10.343	4.58762	psoriasis	Healthy	Skin	Langerhans cells	psoriasis_Langerhans cells_vs_normal_skin_Langerhans cells
PIKFYVE	0.8552	0.1448	1.77598	0.000103164	0.00011071	0	0.25	-0.119298	-0.0860062	1.26542	-4.2853	3.61487	0.181818	0.4	0.102273	0.266667	0.957995	1.30403	psoriasis	Healthy	Skin	Langerhans cells	psoriasis_Langerhans cells_vs_normal_skin_Langerhans cells
ZC3H12D	0.8552	0.1448	1.77598	9.20094e-05	0.000112227	0	0.25	-0.0667632	-0.276444	1.35688	-3.54448	5.05607	0.170455	0.4	0.147727	0.222222	0.651513	1.35573	psoriasis	Healthy	Skin	Langerhans cells	psoriasis_Langerhans cells_vs_normal_skin_Langerhans cells
SNRPF	0.8552	0.1448	1.77598	0.000441075	0.000247402	0	0.25	0.882611	0.832556	0.675428	-0.958426	3.24451	0.931818	0.888889	0.556818	0.577778	4.38497	2.29457	psoriasis	Healthy	Skin	Langerhans cells	psoriasis_Langerhans cells_vs_normal_skin_Langerhans cells
SSB	0.8552	0.1448	1.77598	0.00020098	0.000165977	0	0.25	0.295189	0.35148	1.23101	-4.06369	3.29268	0.386364	0.622222	0.318182	0.4	1.55663	1.61664	psoriasis	Healthy	Skin	Langerhans cells	psoriasis_Langerhans cells_vs_normal_skin_Langerhans cells
SMAP1	0.8552	0.1448	1.77598	9.05331e-05	0.000171685	0	0.25	-0.826484	-0.858418	0.87311	-3.97971	1.54258	0.181818	0.488889	0.181818	0.4	0.794088	1.61269	psoriasis	Healthy	Skin	Langerhans cells	psoriasis_Langerhans cells_vs_normal_skin_Langerhans cells
PARM1	0.8552	0.1448	1.77598	0.000167711	0.000105253	0	0.25	0.787122	0.804532	0.817823	-1.71165	3.38203	0.272727	0.444444	0.204545	0.311111	1.28159	1.20625	psoriasis	Healthy	Skin	Langerhans cells	psoriasis_Langerhans cells_vs_normal_skin_Langerhans cells
NFATC2	0.855	0.145	1.77437	6.66947e-05	0.000104736	0	0.25	-0.581919	-0.652961	0.925803	-3.17349	2.5033	0.102273	0.355556	0.102273	0.311111	0.42616	0.877982	psoriasis	Healthy	Skin	Langerhans cells	psoriasis_Langerhans cells_vs_normal_skin_Langerhans cells
ATP6AP1	0.855	0.145	1.77437	0.000109321	7.02367e-05	0	0.25	0.820897	0.854009	0.96579	-2.12906	3.18953	0.181818	0.2	0.159091	0.155556	0.888389	0.840891	psoriasis	Healthy	Skin	Langerhans cells	psoriasis_Langerhans cells_vs_normal_skin_Langerhans cells
MAPRE1	0.855	0.145	1.77437	0.000265851	0.000160329	0	0.25	0.777001	0.789413	0.623008	-2.02116	2.59125	0.545454	0.644444	0.397727	0.466667	2.28955	1.75197	psoriasis	Healthy	Skin	Langerhans cells	psoriasis_Langerhans cells_vs_normal_skin_Langerhans cells
SNRPB2	0.8548	0.1452	1.77276	0.00025344	0.000145737	0	0.25	0.806494	0.799934	0.822892	-1.75054	3.3545	0.545454	0.733333	0.363636	0.466667	2.27782	2.23742	psoriasis	Healthy	Skin	Langerhans cells	psoriasis_Langerhans cells_vs_normal_skin_Langerhans cells
CD2BP2	0.8548	0.1452	1.77276	7.77687e-05	5.86125e-05	0	0.25	0.75182	0.491774	1.66717	-3.23253	5.46084	0.170455	0.177778	0.159091	0.177778	0.856982	0.504347	psoriasis	Healthy	Skin	Langerhans cells	psoriasis_Langerhans cells_vs_normal_skin_Langerhans cells
ACAP1	0.8548	0.1452	1.77276	0.000230525	0.000137551	0	0.25	0.85924	0.840309	0.96939	-2.21973	3.77645	0.454545	0.4	0.306818	0.355556	1.91198	1.30683	psoriasis	Healthy	Skin	Langerhans cells	psoriasis_Langerhans cells_vs_normal_skin_Langerhans cells
CFAP73	0.8546	0.1454	1.77114	0.000312697	0.000187175	0	0.25	0.822833	0.853563	0.793801	-2.24206	2.76733	0.613636	0.711111	0.386364	0.511111	3.48804	2.08986	psoriasis	Healthy	Skin	Langerhans cells	psoriasis_Langerhans cells_vs_normal_skin_Langerhans cells
PSMC2	0.8546	0.1454	1.77114	0.000125657	7.52553e-05	0	0.25	0.939585	0.820688	1.18303	-3.03846	4.32768	0.215909	0.288889	0.181818	0.244444	0.886483	0.826594	psoriasis	Healthy	Skin	Langerhans cells	psoriasis_Langerhans cells_vs_normal_skin_Langerhans cells
SFPQ	0.8546	0.1454	1.77114	0.000392239	0.000801031	0	0.25	-0.91214	-0.975266	1.09464	-4.31787	2.57167	0.795454	2.31111	0.431818	0.8	3.64602	7.43835	psoriasis	Healthy	Skin	Langerhans cells	psoriasis_Langerhans cells_vs_normal_skin_Langerhans cells
CLOCK	0.8546	0.1454	1.77114	6.57727e-05	0.000103831	0	0.25	-0.545083	-0.600176	0.978128	-4.11022	2.44434	0.0795455	0.4	0.0681818	0.244444	0.335421	1.02811	psoriasis	Healthy	Skin	Langerhans cells	psoriasis_Langerhans cells_vs_normal_skin_Langerhans cells
TRIM44	0.8544	0.1456	1.76954	6.52689e-05	5.80522e-05	0	0.25	0.439218	0.449578	1.1394	-3.01476	3.58267	0.136364	0.2	0.136364	0.111111	0.634762	0.477424	psoriasis	Healthy	Skin	Langerhans cells	psoriasis_Langerhans cells_vs_normal_skin_Langerhans cells
UBE3A	0.8544	0.1456	1.76954	9.06663e-05	0.000116384	0	0.25	-0.24078	-0.413314	1.06506	-3.06016	3.16735	0.147727	0.444444	0.125	0.288889	0.638249	1.28241	psoriasis	Healthy	Skin	Langerhans cells	psoriasis_Langerhans cells_vs_normal_skin_Langerhans cells
EXOC6	0.8544	0.1456	1.76954	7.27757e-05	0.000110657	0	0.25	-0.418954	-0.542437	1.11748	-4.22568	3.14223	0.147727	0.444444	0.136364	0.311111	0.693309	1.25697	psoriasis	Healthy	Skin	Langerhans cells	psoriasis_Langerhans cells_vs_normal_skin_Langerhans cells
PXDC1	0.8544	0.1456	1.76954	0.000644423	0.00108596	0	0.25	-0.592606	-0.621608	1.00331	-3.72395	1.82995	1.43182	4.17778	0.659091	0.777778	8.56628	11.3723	psoriasis	Healthy	Skin	Langerhans cells	psoriasis_Langerhans cells_vs_normal_skin_Langerhans cells
DDX18	0.8544	0.1456	1.76954	0.000170764	0.00014193	0	0.25	0.571361	0.460517	1.42819	-3.45213	4.63596	0.238636	0.555556	0.227273	0.311111	1.3056	1.78875	psoriasis	Healthy	Skin	Langerhans cells	psoriasis_Langerhans cells_vs_normal_skin_Langerhans cells
USP12	0.8544	0.1456	1.76954	0.00026316	0.000460602	0	0.25	-1.0031	-0.787437	1.28037	-5.94491	2.42926	0.522727	1.66667	0.375	0.733333	2.9658	5.32142	psoriasis	Healthy	Skin	Langerhans cells	psoriasis_Langerhans cells_vs_normal_skin_Langerhans cells
SDCCAG8	0.8542	0.1458	1.76793	7.72409e-05	0.000132208	0	0.25	-0.80831	-0.800715	1.16373	-4.25679	3.0301	0.125	0.4	0.125	0.333333	0.766468	1.12273	psoriasis	Healthy	Skin	Langerhans cells	psoriasis_Langerhans cells_vs_normal_skin_Langerhans cells
UBE2E3	0.8542	0.1458	1.76793	0.000231322	0.000141132	0	0.25	0.80948	0.826082	1.0085	-3.86054	3.73921	0.420454	0.488889	0.352273	0.4	1.84685	1.34114	psoriasis	Healthy	Skin	Langerhans cells	psoriasis_Langerhans cells_vs_normal_skin_Langerhans cells
TMEM126B	0.8542	0.1458	1.76793	0.000161513	0.0001066	0	0.25	0.651944	0.719794	0.869315	-2.47531	3.1593	0.272727	0.311111	0.238636	0.266667	1.36945	0.766765	psoriasis	Healthy	Skin	Langerhans cells	psoriasis_Langerhans cells_vs_normal_skin_Langerhans cells
TOPORS	0.8542	0.1458	1.76793	8.96361e-05	0.000147193	0	0.25	-0.706267	-0.658749	1.18918	-4.43389	2.47974	0.147727	0.533333	0.125	0.288889	0.655343	1.49879	psoriasis	Healthy	Skin	Langerhans cells	psoriasis_Langerhans cells_vs_normal_skin_Langerhans cells
A1BG	0.8542	0.1458	1.76793	0.000185469	0.000189522	0	0.25	0.632473	0.220687	1.82429	-3.70086	5.39094	0.352273	0.666667	0.272727	0.4	1.59596	1.7724	psoriasis	Healthy	Skin	Langerhans cells	psoriasis_Langerhans cells_vs_normal_skin_Langerhans cells
NUDC	0.8542	0.1458	1.76793	0.000310858	0.000183778	0	0.25	0.825318	0.857158	0.778779	-2.04413	3.09327	0.477273	0.644444	0.375	0.422222	2.33354	1.55919	psoriasis	Healthy	Skin	Langerhans cells	psoriasis_Langerhans cells_vs_normal_skin_Langerhans cells
NDUFAB1	0.854	0.146	1.76632	0.000230563	0.000141432	0	0.25	0.844459	0.751537	1.22081	-2.49706	4.43588	0.511364	0.511111	0.363636	0.377778	2.59263	1.32539	psoriasis	Healthy	Skin	Langerhans cells	psoriasis_Langerhans cells_vs_normal_skin_Langerhans cells
B3GNT2	0.854	0.146	1.76632	0.000103301	0.000169249	0	0.25	-0.619625	-0.682973	1.06002	-3.72495	2.34694	0.159091	0.6	0.125	0.311111	0.957921	1.45608	psoriasis	Healthy	Skin	Langerhans cells	psoriasis_Langerhans cells_vs_normal_skin_Langerhans cells
BCL2L11	0.854	0.146	1.76632	7.98256e-05	9.15026e-05	0	0.25	-0.250602	-0.223528	1.51609	-4.34329	3.74063	0.102273	0.333333	0.102273	0.155556	0.572305	1.11282	psoriasis	Healthy	Skin	Langerhans cells	psoriasis_Langerhans cells_vs_normal_skin_Langerhans cells
STAT6	0.854	0.146	1.76632	0.000123563	9.2639e-05	0	0.25	0.761132	0.612063	1.46159	-3.74047	4.95755	0.204545	0.222222	0.170455	0.177778	0.977962	0.769493	psoriasis	Healthy	Skin	Langerhans cells	psoriasis_Langerhans cells_vs_normal_skin_Langerhans cells
IL1B	0.854	0.146	1.76632	0.000941989	0.000707263	0	0.25	0.664288	0.427372	1.38668	-2.7345	4.67772	2.30682	2.2	0.5	0.266667	10.6833	4.90409	psoriasis	Healthy	Skin	Langerhans cells	psoriasis_Langerhans cells_vs_normal_skin_Langerhans cells
IBTK	0.854	0.146	1.76632	9.32079e-05	7.18042e-05	0	0.25	0.532264	0.535995	1.15384	-3.35305	4.2988	0.136364	0.2	0.113636	0.177778	0.685441	0.539748	psoriasis	Healthy	Skin	Langerhans cells	psoriasis_Langerhans cells_vs_normal_skin_Langerhans cells
SWAP70	0.8538	0.1462	1.76472	0.000175976	0.000105769	0	0.25	0.801563	0.765408	1.02597	-2.59832	4.19715	0.329545	0.4	0.295455	0.311111	1.88527	1.10599	psoriasis	Healthy	Skin	Langerhans cells	psoriasis_Langerhans cells_vs_normal_skin_Langerhans cells
USP10	0.8538	0.1462	1.76472	7.38059e-05	0.000127749	0	0.25	-0.705838	-0.760319	0.85801	-3.34016	2.37384	0.125	0.444444	0.125	0.288889	0.676867	1.39574	psoriasis	Healthy	Skin	Langerhans cells	psoriasis_Langerhans cells_vs_normal_skin_Langerhans cells
SMARCC1	0.8538	0.1462	1.76472	9.12819e-05	0.000182066	0	0.25	-0.923057	-0.926369	0.759255	-3.02485	1.31159	0.170455	0.733333	0.159091	0.444444	1.13981	2.04378	psoriasis	Healthy	Skin	Langerhans cells	psoriasis_Langerhans cells_vs_normal_skin_Langerhans cells
HAVCR2	0.8538	0.1462	1.76472	0.000215222	0.000129275	0	0.25	0.900605	0.788082	1.20422	-2.22622	4.43744	0.352273	0.355556	0.272727	0.2	1.75392	0.812081	psoriasis	Healthy	Skin	Langerhans cells	psoriasis_Langerhans cells_vs_normal_skin_Langerhans cells
HOOK3	0.8538	0.1462	1.76472	0.000142429	0.000257549	0	0.25	-0.916101	-0.868101	0.793156	-3.38552	1.6978	0.272727	0.888889	0.25	0.533333	1.32971	2.12352	psoriasis	Healthy	Skin	Langerhans cells	psoriasis_Langerhans cells_vs_normal_skin_Langerhans cells
MPHOSPH10	0.8538	0.1462	1.76472	5.04762e-05	7.53693e-05	0	0.25	-0.584909	-0.564206	1.19129	-4.15259	3.02698	0.0681818	0.311111	0.0568182	0.244444	0.386196	0.778751	psoriasis	Healthy	Skin	Langerhans cells	psoriasis_Langerhans cells_vs_normal_skin_Langerhans cells
MCFD2	0.8538	0.1462	1.76472	0.000100278	0.000121436	0	0.25	-0.0329457	-0.313055	1.3089	-3.00073	3.84054	0.159091	0.422222	0.147727	0.333333	1.11036	1.07623	psoriasis	Healthy	Skin	Langerhans cells	psoriasis_Langerhans cells_vs_normal_skin_Langerhans cells
TENT4B	0.8538	0.1462	1.76472	7.95795e-05	0.000292462	0	0.25	-1.30817	-1.01602	1.44607	-5.16754	2.20736	0.136364	0.977778	0.125	0.355556	0.563717	3.27757	psoriasis	Healthy	Skin	Langerhans cells	psoriasis_Langerhans cells_vs_normal_skin_Langerhans cells
CLDN1	0.8536	0.1464	1.76312	0.000942066	0.00190608	0	0.25	-0.889609	-0.871738	0.899206	-3.33715	2.05934	2.15909	5.11111	0.806818	0.866667	11.6554	14.443	psoriasis	Healthy	Skin	Langerhans cells	psoriasis_Langerhans cells_vs_normal_skin_Langerhans cells
KHSRP	0.8536	0.1464	1.76312	8.29252e-05	0.000111519	0	0.25	-0.53579	-0.4537	1.39789	-5.2249	4.02053	0.170455	0.4	0.125	0.244444	1.11577	0.957901	psoriasis	Healthy	Skin	Langerhans cells	psoriasis_Langerhans cells_vs_normal_skin_Langerhans cells
TMEM205	0.8536	0.1464	1.76312	9.59429e-05	8.05687e-05	0	0.25	0.429316	0.439641	1.13389	-3.15391	3.43637	0.136364	0.288889	0.125	0.266667	0.715935	0.800547	psoriasis	Healthy	Skin	Langerhans cells	psoriasis_Langerhans cells_vs_normal_skin_Langerhans cells
TAF9	0.8536	0.1464	1.76312	0.000202583	0.000121955	0	0.25	0.835683	0.783061	1.07857	-2.15054	4.94845	0.386364	0.355556	0.284091	0.266667	1.63713	0.837472	psoriasis	Healthy	Skin	Langerhans cells	psoriasis_Langerhans cells_vs_normal_skin_Langerhans cells
DDIT3	0.8536	0.1464	1.76312	0.000240394	0.000140637	0	0.25	0.817375	0.741333	1.23841	-2.57917	4.88021	0.454545	0.822222	0.375	0.288889	2.83763	2.46882	psoriasis	Healthy	Skin	Langerhans cells	psoriasis_Langerhans cells_vs_normal_skin_Langerhans cells
ZNF524	0.8536	0.1464	1.76312	0.00010776	7.71491e-05	0	0.25	0.627592	0.604812	1.20279	-2.91526	3.86416	0.159091	0.288889	0.159091	0.244444	1.26628	0.836517	psoriasis	Healthy	Skin	Langerhans cells	psoriasis_Langerhans cells_vs_normal_skin_Langerhans cells
SNRPN	0.8536	0.1464	1.76312	0.000185952	0.000120853	0	0.25	0.69641	0.740298	0.791545	-1.94964	2.86718	0.340909	0.4	0.295455	0.311111	1.60112	1.1112	psoriasis	Healthy	Skin	Langerhans cells	psoriasis_Langerhans cells_vs_normal_skin_Langerhans cells
ATP6V1D	0.8536	0.1464	1.76312	0.00011188	8.04236e-05	0	0.25	0.576184	0.666469	1.02851	-2.97257	3.35687	0.159091	0.266667	0.136364	0.222222	0.880851	1.10632	psoriasis	Healthy	Skin	Langerhans cells	psoriasis_Langerhans cells_vs_normal_skin_Langerhans cells
PATL1	0.8534	0.1466	1.76152	6.58235e-05	5.58061e-05	0	0.25	0.418681	0.438561	1.20709	-3.14409	4.5659	0.102273	0.244444	0.0909091	0.177778	0.419509	0.772879	psoriasis	Healthy	Skin	Langerhans cells	psoriasis_Langerhans cells_vs_normal_skin_Langerhans cells
FAM3C	0.8534	0.1466	1.76152	0.000151401	0.000147982	0	0.25	0.337694	0.122502	1.28955	-2.81122	3.90794	0.25	0.511111	0.227273	0.266667	1.15547	1.48603	psoriasis	Healthy	Skin	Langerhans cells	psoriasis_Langerhans cells_vs_normal_skin_Langerhans cells
BNIP3L	0.8534	0.1466	1.76152	0.000282471	0.000469944	0	0.25	-0.726277	-0.792486	0.752146	-3.35399	2.12509	0.511364	1.48889	0.375	0.6	2.54407	3.89256	psoriasis	Healthy	Skin	Langerhans cells	psoriasis_Langerhans cells_vs_normal_skin_Langerhans cells
SLC39A1	0.8534	0.1466	1.76152	0.000226522	0.000123357	0	0.25	1.05291	0.871824	1.17881	-1.97495	4.41908	0.329545	0.355556	0.284091	0.266667	1.9326	0.894118	psoriasis	Healthy	Skin	Langerhans cells	psoriasis_Langerhans cells_vs_normal_skin_Langerhans cells
ZCCHC7	0.8532	0.1468	1.75992	5.34575e-05	9.42003e-05	0	0.25	-0.853503	-0.826083	0.714348	-3.42336	1.2671	0.0681818	0.333333	0.0681818	0.244444	0.337927	0.910085	psoriasis	Healthy	Skin	Langerhans cells	psoriasis_Langerhans cells_vs_normal_skin_Langerhans cells
POP5	0.8532	0.1468	1.75992	0.000123105	9.64722e-05	0	0.25	0.505085	0.577932	0.996313	-2.96323	3.09899	0.204545	0.266667	0.170455	0.244444	0.854959	0.728953	psoriasis	Healthy	Skin	Langerhans cells	psoriasis_Langerhans cells_vs_normal_skin_Langerhans cells
MYO5A	0.8532	0.1468	1.75992	8.31195e-05	0.000103101	0	0.25	-0.231878	-0.232756	1.15007	-3.62145	2.86157	0.147727	0.355556	0.136364	0.311111	0.497066	1.60304	psoriasis	Healthy	Skin	Langerhans cells	psoriasis_Langerhans cells_vs_normal_skin_Langerhans cells
NUBP1	0.8532	0.1468	1.75992	9.67776e-05	6.56511e-05	0	0.25	0.778149	0.778367	1.03985	-2.22616	3.49792	0.147727	0.266667	0.125	0.2	0.803246	0.715434	psoriasis	Healthy	Skin	Langerhans cells	psoriasis_Langerhans cells_vs_normal_skin_Langerhans cells
SELENOS	0.8532	0.1468	1.75992	0.000420444	0.000231691	0	0.25	1.18638	0.95202	1.49507	-2.0771	6.22745	0.829545	0.644444	0.511364	0.377778	5.20667	1.71755	psoriasis	Healthy	Skin	Langerhans cells	psoriasis_Langerhans cells_vs_normal_skin_Langerhans cells
DHRS7	0.853	0.147	1.75833	0.000215062	0.00014671	0	0.25	0.633599	0.633664	1.13263	-3.90801	4.6561	0.386364	0.466667	0.318182	0.355556	1.7186	1.26008	psoriasis	Healthy	Skin	Langerhans cells	psoriasis_Langerhans cells_vs_normal_skin_Langerhans cells
HMGB3	0.853	0.147	1.75833	0.000154154	8.69622e-05	0	0.25	0.750933	0.697984	1.17896	-3.63956	4.98713	0.340909	0.266667	0.25	0.222222	1.91876	0.614273	psoriasis	Healthy	Skin	Langerhans cells	psoriasis_Langerhans cells_vs_normal_skin_Langerhans cells
TAF11	0.853	0.147	1.75833	9.24998e-05	0.000121112	0	0.25	-0.228064	-0.366224	0.953418	-2.6457	2.62845	0.147727	0.422222	0.136364	0.333333	0.634428	1.52906	psoriasis	Healthy	Skin	Langerhans cells	psoriasis_Langerhans cells_vs_normal_skin_Langerhans cells
TOMM34	0.853	0.147	1.75833	0.00016597	0.00012588	0	0.25	0.762624	0.572523	1.53063	-3.44712	5.14958	0.272727	0.466667	0.261364	0.266667	1.33096	1.13656	psoriasis	Healthy	Skin	Langerhans cells	psoriasis_Langerhans cells_vs_normal_skin_Langerhans cells
MTMR9	0.8528	0.1472	1.75673	9.92316e-05	8.60113e-05	0	0.25	0.317392	0.300359	1.28411	-3.11446	4.40989	0.181818	0.244444	0.147727	0.155556	0.913761	0.592013	psoriasis	Healthy	Skin	Langerhans cells	psoriasis_Langerhans cells_vs_normal_skin_Langerhans cells
ZBTB44	0.8528	0.1472	1.75673	7.56941e-05	8.12345e-05	0	0.25	-0.0257216	-0.0338621	1.27	-3.8746	3.43145	0.125	0.311111	0.113636	0.266667	0.606696	0.846937	psoriasis	Healthy	Skin	Langerhans cells	psoriasis_Langerhans cells_vs_normal_skin_Langerhans cells
ALDOA	0.8528	0.1472	1.75673	9.4471e-05	6.10084e-05	0	0.25	0.642436	0.681683	1.10801	-3.985	3.68744	0.181818	0.222222	0.159091	0.2	0.68738	0.588883	psoriasis	Healthy	Skin	Langerhans cells	psoriasis_Langerhans cells_vs_normal_skin_Langerhans cells
BIRC3	0.8528	0.1472	1.75673	0.00109312	0.000873189	0	0.25	0.529412	0.613785	1.07266	-2.87847	3.58994	2.45454	2.11111	0.625	0.577778	12.6794	5.28396	psoriasis	Healthy	Skin	Langerhans cells	psoriasis_Langerhans cells_vs_normal_skin_Langerhans cells
ARIH2	0.8526	0.1474	1.75514	0.000129656	0.000145899	0	0.25	0.13045	-0.184032	1.4056	-2.96655	4.35124	0.227273	0.444444	0.170455	0.288889	1.18458	1.46424	psoriasis	Healthy	Skin	Langerhans cells	psoriasis_Langerhans cells_vs_normal_skin_Langerhans cells
DCUN1D5	0.8526	0.1474	1.75514	0.000132512	0.000101715	0	0.25	0.564068	0.602599	1.03442	-3.68164	3.26565	0.193182	0.311111	0.181818	0.244444	0.823192	1.09409	psoriasis	Healthy	Skin	Langerhans cells	psoriasis_Langerhans cells_vs_normal_skin_Langerhans cells
KRAS	0.8526	0.1474	1.75514	0.000158412	9.13776e-05	0	0.25	0.889448	0.867104	1.02004	-2.23277	3.84954	0.318182	0.288889	0.25	0.222222	1.62583	0.706884	psoriasis	Healthy	Skin	Langerhans cells	psoriasis_Langerhans cells_vs_normal_skin_Langerhans cells
MTHFD1L	0.8524	0.1476	1.75355	0.000128551	0.000106197	0	0.25	0.380411	0.415149	1.13436	-2.96694	3.3545	0.204545	0.333333	0.170455	0.288889	1.95563	0.937063	psoriasis	Healthy	Skin	Langerhans cells	psoriasis_Langerhans cells_vs_normal_skin_Langerhans cells
PLEKHA2	0.8524	0.1476	1.75355	5.70291e-05	0.000108835	0	0.25	-0.895162	-0.882205	0.965798	-4.50179	2.18829	0.0681818	0.466667	0.0681818	0.266667	0.28469	1.77196	psoriasis	Healthy	Skin	Langerhans cells	psoriasis_Langerhans cells_vs_normal_skin_Langerhans cells
JAGN1	0.8524	0.1476	1.75355	8.07673e-05	8.3308e-05	0	0.25	0.295881	0.0748797	1.42688	-3.03571	5.10999	0.0909091	0.311111	0.0795455	0.244444	0.494585	0.791118	psoriasis	Healthy	Skin	Langerhans cells	psoriasis_Langerhans cells_vs_normal_skin_Langerhans cells
PDIA6	0.8524	0.1476	1.75355	0.00034892	0.000205268	0	0.25	0.719192	0.703097	1.13074	-3.21452	5.28486	0.670454	0.644444	0.375	0.377778	3.50411	1.70702	psoriasis	Healthy	Skin	Langerhans cells	psoriasis_Langerhans cells_vs_normal_skin_Langerhans cells
NR1H2	0.8524	0.1476	1.75355	0.000204348	0.000110301	0	0.25	1.09433	0.925091	1.03559	-1.69146	4.53603	0.363636	0.422222	0.295455	0.266667	1.70644	1.25715	psoriasis	Healthy	Skin	Langerhans cells	psoriasis_Langerhans cells_vs_normal_skin_Langerhans cells
DDX27	0.8524	0.1476	1.75355	9.0247e-05	6.6097e-05	0	0.25	0.622237	0.62386	1.1037	-2.38346	3.5807	0.136364	0.288889	0.113636	0.177778	0.513344	1.17146	psoriasis	Healthy	Skin	Langerhans cells	psoriasis_Langerhans cells_vs_normal_skin_Langerhans cells
H4C3	0.8522	0.1478	1.75196	0.000295336	0.000326235	0	0.25	0.0200892	-0.109958	1.29285	-3.36577	5.08849	0.761363	1.28889	0.284091	0.622222	3.15397	4.56648	psoriasis	Healthy	Skin	Langerhans cells	psoriasis_Langerhans cells_vs_normal_skin_Langerhans cells
AKT1	0.8522	0.1478	1.75196	8.10894e-05	6.49079e-05	0	0.25	0.442051	0.565012	0.85435	-3.15986	2.81549	0.136364	0.177778	0.136364	0.133333	0.645362	0.41176	psoriasis	Healthy	Skin	Langerhans cells	psoriasis_Langerhans cells_vs_normal_skin_Langerhans cells
IRF3	0.8522	0.1478	1.75196	8.98427e-05	6.19085e-05	0	0.25	0.716351	0.770575	1.03591	-2.46991	3.73711	0.147727	0.222222	0.136364	0.2	0.714607	0.576631	psoriasis	Healthy	Skin	Langerhans cells	psoriasis_Langerhans cells_vs_normal_skin_Langerhans cells
FOSB	0.852	0.148	1.75037	0.0005967	0.00110467	0	0.25	-0.782059	-0.754619	1.05673	-3.72122	2.76348	1.29545	4.04444	0.522727	0.866667	6.07572	11.9642	psoriasis	Healthy	Skin	Langerhans cells	psoriasis_Langerhans cells_vs_normal_skin_Langerhans cells
COPS2	0.852	0.148	1.75037	0.000144924	0.000232002	0	0.25	-0.766952	-0.806096	0.792055	-2.95109	1.85731	0.227273	0.733333	0.215909	0.466667	1.77834	1.89899	psoriasis	Healthy	Skin	Langerhans cells	psoriasis_Langerhans cells_vs_normal_skin_Langerhans cells
TET2	0.852	0.148	1.75037	0.000155947	0.000279609	0	0.25	-0.891381	-0.890714	1.00734	-4.43593	1.97726	0.272727	1.08889	0.238636	0.555556	1.28271	2.88863	psoriasis	Healthy	Skin	Langerhans cells	psoriasis_Langerhans cells_vs_normal_skin_Langerhans cells
IPO5	0.852	0.148	1.75037	8.84438e-05	9.86366e-05	0	0.25	-0.00379097	-0.0144405	1.25608	-4.43878	3.50615	0.113636	0.311111	0.0795455	0.244444	0.446894	0.783577	psoriasis	Healthy	Skin	Langerhans cells	psoriasis_Langerhans cells_vs_normal_skin_Langerhans cells
DNAJC10	0.852	0.148	1.75037	0.000172262	0.000157	0	0.25	0.169519	0.175048	1.2074	-3.43851	3.94282	0.295455	0.577778	0.227273	0.422222	1.46946	1.48277	psoriasis	Healthy	Skin	Langerhans cells	psoriasis_Langerhans cells_vs_normal_skin_Langerhans cells
ZRANB2	0.8518	0.1482	1.74879	0.000135221	0.000175457	0	0.25	-0.326935	-0.344448	1.17223	-3.50418	3.14498	0.181818	0.644444	0.181818	0.466667	0.981675	2.09587	psoriasis	Healthy	Skin	Langerhans cells	psoriasis_Langerhans cells_vs_normal_skin_Langerhans cells
TVP23A	0.8518	0.1482	1.74879	5.14216e-05	7.91656e-05	0	0.25	-0.760958	-0.69875	1.19629	-4.70168	2.97064	0.0909091	0.266667	0.0568182	0.2	0.440584	0.661619	psoriasis	Healthy	Skin	Langerhans cells	psoriasis_Langerhans cells_vs_normal_skin_Langerhans cells
TMEM59	0.8518	0.1482	1.74879	0.000360708	0.000227654	0	0.25	0.690092	0.714942	0.893008	-2.36234	3.30196	0.647727	0.844444	0.443182	0.511111	3.63334	2.57893	psoriasis	Healthy	Skin	Langerhans cells	psoriasis_Langerhans cells_vs_normal_skin_Langerhans cells
ACSL1	0.8516	0.1484	1.74721	7.49061e-05	0.000106268	0	0.25	-0.487074	-0.503814	1.28006	-5.00843	3.36587	0.0681818	0.333333	0.0681818	0.288889	0.343968	0.962	psoriasis	Healthy	Skin	Langerhans cells	psoriasis_Langerhans cells_vs_normal_skin_Langerhans cells
SUB1	0.8516	0.1484	1.74721	0.00201755	0.00107477	0	0.25	1.03299	0.963449	0.931605	-1.80494	3.76635	4.625	4.13333	0.909091	0.777778	23.4198	11.5953	psoriasis	Healthy	Skin	Langerhans cells	psoriasis_Langerhans cells_vs_normal_skin_Langerhans cells
TRMT112	0.8516	0.1484	1.74721	0.000489143	0.000285366	0	0.25	0.904161	0.796062	1.01547	-2.45257	4.41928	1.06818	1	0.590909	0.577778	4.99448	3.68295	psoriasis	Healthy	Skin	Langerhans cells	psoriasis_Langerhans cells_vs_normal_skin_Langerhans cells
RAB9A	0.8516	0.1484	1.74721	0.000218145	0.00016254	0	0.25	0.659987	0.560594	1.21308	-2.32243	4.0278	0.431818	0.533333	0.306818	0.355556	2.8605	1.46902	psoriasis	Healthy	Skin	Langerhans cells	psoriasis_Langerhans cells_vs_normal_skin_Langerhans cells
PRR7	0.8514	0.1486	1.74562	7.21488e-05	7.65709e-05	0	0.25	0.286853	-0.0557122	1.50086	-3.7747	4.51806	0.113636	0.244444	0.0909091	0.133333	0.436723	0.561217	psoriasis	Healthy	Skin	Langerhans cells	psoriasis_Langerhans cells_vs_normal_skin_Langerhans cells
IVNS1ABP	0.8514	0.1486	1.74562	0.000144039	0.000174334	0	0.25	-0.0398776	-0.0587459	1.17577	-2.97232	3.48098	0.238636	0.577778	0.193182	0.355556	1.18765	1.69319	psoriasis	Healthy	Skin	Langerhans cells	psoriasis_Langerhans cells_vs_normal_skin_Langerhans cells
GTF2H1	0.8512	0.1488	1.74404	7.02309e-05	0.000135039	0	0.25	-0.948763	-0.92185	0.883354	-3.69503	1.94326	0.113636	0.6	0.113636	0.333333	0.52901	1.80023	psoriasis	Healthy	Skin	Langerhans cells	psoriasis_Langerhans cells_vs_normal_skin_Langerhans cells
ZBTB38	0.8512	0.1488	1.74404	0.000142406	0.000101188	0	0.25	0.520744	0.540262	1.04516	-2.59514	3.26273	0.215909	0.355556	0.215909	0.288889	1.25541	1.33684	psoriasis	Healthy	Skin	Langerhans cells	psoriasis_Langerhans cells_vs_normal_skin_Langerhans cells
CD300A	0.8512	0.1488	1.74404	0.000153399	0.000145413	0	0.25	0.0327338	0.000543594	1.22567	-3.79646	3.61487	0.272727	0.533333	0.227273	0.377778	1.51995	1.40313	psoriasis	Healthy	Skin	Langerhans cells	psoriasis_Langerhans cells_vs_normal_skin_Langerhans cells
DENR	0.8512	0.1488	1.74404	0.000184694	0.000312054	0	0.25	-0.749974	-0.766642	0.608399	-2.83761	1.35086	0.284091	0.866667	0.238636	0.466667	1.27568	2.17313	psoriasis	Healthy	Skin	Langerhans cells	psoriasis_Langerhans cells_vs_normal_skin_Langerhans cells
METTL5	0.851	0.149	1.74247	0.000141402	0.000107095	0	0.25	0.551377	0.5795	1.11124	-3.16127	3.70016	0.25	0.355556	0.227273	0.333333	1.11697	1.05205	psoriasis	Healthy	Skin	Langerhans cells	psoriasis_Langerhans cells_vs_normal_skin_Langerhans cells
BEX3	0.851	0.149	1.74247	0.000314292	0.000178549	0	0.25	1.06082	1.15418	0.990092	-2.06288	3.29653	0.556818	0.577778	0.340909	0.4	2.93426	1.53101	psoriasis	Healthy	Skin	Langerhans cells	psoriasis_Langerhans cells_vs_normal_skin_Langerhans cells
GLRX	0.8508	0.1492	1.74089	0.00206964	0.00295859	0	0.25	-0.358414	-0.391239	1.02841	-2.9846	3.08412	4.13636	10.5111	0.863636	0.888889	20.5437	28.7431	psoriasis	Healthy	Skin	Langerhans cells	psoriasis_Langerhans cells_vs_normal_skin_Langerhans cells
SUSD3	0.8506	0.1494	1.73931	0.000385103	0.000210031	0	0.25	0.780215	0.706512	1.2019	-2.60475	4.87128	0.727273	0.666667	0.420455	0.4	3.29088	1.80901	psoriasis	Healthy	Skin	Langerhans cells	psoriasis_Langerhans cells_vs_normal_skin_Langerhans cells
ZNF33A	0.8506	0.1494	1.73931	7.42285e-05	0.000130165	0	0.25	-0.670846	-0.68789	1.11222	-3.92976	2.42314	0.102273	0.377778	0.102273	0.222222	0.554793	0.833158	psoriasis	Healthy	Skin	Langerhans cells	psoriasis_Langerhans cells_vs_normal_skin_Langerhans cells
PSMA5	0.8506	0.1494	1.73931	0.000335113	0.000179776	0	0.25	0.949461	0.883244	1.11543	-2.77252	4.43682	0.738636	0.577778	0.420455	0.422222	3.44133	1.4598	psoriasis	Healthy	Skin	Langerhans cells	psoriasis_Langerhans cells_vs_normal_skin_Langerhans cells
ATF7IP2	0.8506	0.1494	1.73931	7.87865e-05	6.25201e-05	0	0.25	0.435578	0.496102	1.14564	-3.80537	3.87712	0.125	0.311111	0.113636	0.155556	0.773821	0.674132	psoriasis	Healthy	Skin	Langerhans cells	psoriasis_Langerhans cells_vs_normal_skin_Langerhans cells
SCN9A	0.8506	0.1494	1.73931	8.39777e-05	0.000148578	0	0.25	-0.76419	-0.785944	0.887986	-3.60349	2.54953	0.125	0.622222	0.102273	0.444444	0.47434	2.21396	psoriasis	Healthy	Skin	Langerhans cells	psoriasis_Langerhans cells_vs_normal_skin_Langerhans cells
FBXL3	0.8506	0.1494	1.73931	6.69611e-05	9.65303e-05	0	0.25	-0.336454	-0.422562	1.09091	-2.9711	2.81185	0.113636	0.311111	0.113636	0.266667	0.626138	0.757591	psoriasis	Healthy	Skin	Langerhans cells	psoriasis_Langerhans cells_vs_normal_skin_Langerhans cells
FOXO3	0.8504	0.1496	1.73774	7.35984e-05	0.000188216	0	0.25	-0.98458	-0.799943	1.41013	-5.44881	2.66975	0.125	0.622222	0.113636	0.333333	0.464128	1.63385	psoriasis	Healthy	Skin	Langerhans cells	psoriasis_Langerhans cells_vs_normal_skin_Langerhans cells
RAC2	0.8504	0.1496	1.73774	9.69667e-05	5.69502e-05	0	0.25	1.24492	1.25587	1.40057	-2.02058	4.44501	0.159091	0.177778	0.136364	0.177778	0.622268	0.489116	psoriasis	Healthy	Skin	Langerhans cells	psoriasis_Langerhans cells_vs_normal_skin_Langerhans cells
GSTO1	0.8504	0.1496	1.73774	0.000286306	0.000171896	0	0.25	0.809335	0.749916	0.952939	-2.51455	4.60779	0.568182	0.577778	0.363636	0.488889	2.37474	1.63746	psoriasis	Healthy	Skin	Langerhans cells	psoriasis_Langerhans cells_vs_normal_skin_Langerhans cells
PDS5A	0.8504	0.1496	1.73774	6.56137e-05	0.000149273	0	0.25	-1.02464	-0.987595	1.07552	-4.15701	1.6392	0.102273	0.511111	0.102273	0.355556	0.441318	2.09853	psoriasis	Healthy	Skin	Langerhans cells	psoriasis_Langerhans cells_vs_normal_skin_Langerhans cells
STAU1	0.8504	0.1496	1.73774	0.000118798	0.000143682	0	0.25	-0.291821	-0.305269	1.18635	-3.96086	3.13733	0.238636	0.555556	0.227273	0.4	1.14983	1.43098	psoriasis	Healthy	Skin	Langerhans cells	psoriasis_Langerhans cells_vs_normal_skin_Langerhans cells
CFAP20	0.8504	0.1496	1.73774	0.000136643	8.69138e-05	0	0.25	0.868747	0.817314	1.18191	-2.83799	4.41232	0.25	0.2	0.147727	0.177778	1.1193	0.99238	psoriasis	Healthy	Skin	Langerhans cells	psoriasis_Langerhans cells_vs_normal_skin_Langerhans cells
MTCH1	0.8504	0.1496	1.73774	0.000312244	0.000171024	0	0.25	0.870115	0.871756	0.725482	-1.65493	3.20532	0.681818	0.511111	0.454545	0.333333	2.87695	1.41092	psoriasis	Healthy	Skin	Langerhans cells	psoriasis_Langerhans cells_vs_normal_skin_Langerhans cells
YWHAQ	0.8504	0.1496	1.73774	0.000383022	0.000220464	0	0.25	0.827788	0.803454	0.618759	-1.27278	2.79041	0.75	0.622222	0.534091	0.4	3.88441	1.60179	psoriasis	Healthy	Skin	Langerhans cells	psoriasis_Langerhans cells_vs_normal_skin_Langerhans cells
SEMA7A	0.8504	0.1496	1.73774	0.000166127	0.000139514	0	0.25	0.404922	0.248313	1.40048	-3.42667	4.52832	0.375	0.488889	0.261364	0.333333	1.75937	1.24092	psoriasis	Healthy	Skin	Langerhans cells	psoriasis_Langerhans cells_vs_normal_skin_Langerhans cells
SH3GL1	0.8504	0.1496	1.73774	7.08035e-05	8.20253e-05	0	0.25	-0.00733046	-0.030695	1.0405	-3.75907	2.88047	0.113636	0.244444	0.113636	0.155556	0.472972	0.614651	psoriasis	Healthy	Skin	Langerhans cells	psoriasis_Langerhans cells_vs_normal_skin_Langerhans cells
LRCH4	0.8502	0.1498	1.73617	0.000126158	8.40861e-05	0	0.25	0.757915	0.74865	1.15464	-2.94506	3.961	0.272727	0.288889	0.204545	0.177778	1.21403	0.785477	psoriasis	Healthy	Skin	Langerhans cells	psoriasis_Langerhans cells_vs_normal_skin_Langerhans cells
TXNL4A	0.8502	0.1498	1.73617	0.000209946	0.000128838	0	0.25	0.955161	0.771698	1.33826	-2.472	4.39684	0.488636	0.466667	0.329545	0.355556	2.08562	2.21606	psoriasis	Healthy	Skin	Langerhans cells	psoriasis_Langerhans cells_vs_normal_skin_Langerhans cells
ZNF292	0.8502	0.1498	1.73617	7.62053e-05	0.000115161	0	0.25	-0.411023	-0.483037	1.08632	-3.43283	2.66758	0.113636	0.4	0.0909091	0.266667	0.543662	1.05741	psoriasis	Healthy	Skin	Langerhans cells	psoriasis_Langerhans cells_vs_normal_skin_Langerhans cells
TXNDC9	0.8502	0.1498	1.73617	8.36656e-05	5.79106e-05	0	0.25	0.667483	0.685796	0.938306	-2.61955	3.38431	0.136364	0.177778	0.125	0.155556	0.703913	0.395946	psoriasis	Healthy	Skin	Langerhans cells	psoriasis_Langerhans cells_vs_normal_skin_Langerhans cells
RPS6KA1	0.8502	0.1498	1.73617	9.1231e-05	8.25056e-05	0	0.25	0.386882	0.291882	1.27025	-2.88105	3.97547	0.136364	0.244444	0.136364	0.177778	0.698283	0.643131	psoriasis	Healthy	Skin	Langerhans cells	psoriasis_Langerhans cells_vs_normal_skin_Langerhans cells
TRIP6	0.8502	0.1498	1.73617	0.000119368	7.86592e-05	0	0.25	0.634844	0.69039	1.12831	-3.49015	3.9104	0.215909	0.333333	0.159091	0.266667	1.26565	1.00044	psoriasis	Healthy	Skin	Langerhans cells	psoriasis_Langerhans cells_vs_normal_skin_Langerhans cells
SKAP2	0.8502	0.1498	1.73617	0.000158849	9.46953e-05	0	0.25	0.841985	0.819473	0.890798	-2.01268	3.76792	0.295455	0.333333	0.204545	0.266667	1.1683	1.07393	psoriasis	Healthy	Skin	Langerhans cells	psoriasis_Langerhans cells_vs_normal_skin_Langerhans cells
MPST	0.8502	0.1498	1.73617	0.000251641	0.000147507	0	0.25	0.856558	0.819416	0.743274	-1.27244	3.54889	0.522727	0.577778	0.409091	0.377778	2.48971	1.69637	psoriasis	Healthy	Skin	Langerhans cells	psoriasis_Langerhans cells_vs_normal_skin_Langerhans cells
RNF19A	0.8502	0.1498	1.73617	6.76885e-05	0.000108161	0	0.25	-0.663351	-0.68669	1.09474	-4.01847	2.69401	0.113636	0.311111	0.0909091	0.244444	0.453811	0.913361	psoriasis	Healthy	Skin	Langerhans cells	psoriasis_Langerhans cells_vs_normal_skin_Langerhans cells
CIR1	0.8502	0.1498	1.73617	0.00010849	0.000160803	0	0.25	-0.432668	-0.512907	1.05575	-3.23843	2.63039	0.215909	0.533333	0.159091	0.377778	1.32131	1.62616	psoriasis	Healthy	Skin	Langerhans cells	psoriasis_Langerhans cells_vs_normal_skin_Langerhans cells
AP2B1	0.8502	0.1498	1.73617	7.77294e-05	0.000112841	0	0.25	-0.528937	-0.499346	1.20069	-4.59007	3.23744	0.136364	0.4	0.125	0.288889	0.703883	1.05188	psoriasis	Healthy	Skin	Langerhans cells	psoriasis_Langerhans cells_vs_normal_skin_Langerhans cells
POLR2L	0.8502	0.1498	1.73617	0.000741037	0.000477128	0	0.25	0.724353	0.719746	0.692614	-1.97	2.84996	1.70454	1.97778	0.670455	0.733333	8.44618	6.73888	psoriasis	Healthy	Skin	Langerhans cells	psoriasis_Langerhans cells_vs_normal_skin_Langerhans cells
SYNRG	0.8502	0.1498	1.73617	6.28726e-05	7.18829e-05	0	0.25	0.0349619	0.0115323	1.20066	-3.33962	3.33759	0.0681818	0.311111	0.0681818	0.177778	0.319166	0.817263	psoriasis	Healthy	Skin	Langerhans cells	psoriasis_Langerhans cells_vs_normal_skin_Langerhans cells
FYB1	0.8502	0.1498	1.73617	0.000200583	0.000135363	0	0.25	0.667084	0.602967	1.26618	-3.34784	5.01771	0.295455	0.488889	0.193182	0.311111	1.30495	1.56057	psoriasis	Healthy	Skin	Langerhans cells	psoriasis_Langerhans cells_vs_normal_skin_Langerhans cells
SRGN	0.85	0.15	1.7346	0.00195677	0.00101732	0	0.25	0.858638	0.812798	0.710021	-1.24996	4.04211	4.45455	2.48889	0.625	0.577778	22.9601	5.99382	psoriasis	Healthy	Skin	Langerhans cells	psoriasis_Langerhans cells_vs_normal_skin_Langerhans cells
SUN1	0.85	0.15	1.7346	0.000111307	0.00014618	0	0.25	-0.273496	-0.262016	1.11289	-3.77153	2.60552	0.170455	0.466667	0.147727	0.355556	0.841708	2.09014	psoriasis	Healthy	Skin	Langerhans cells	psoriasis_Langerhans cells_vs_normal_skin_Langerhans cells
XBP1	0.85	0.15	1.7346	0.000524866	0.00060841	0	0.25	0.0363487	-0.0878587	1.29548	-3.50873	4.09591	1.23864	2.26667	0.659091	0.622222	6.44803	6.38005	psoriasis	Healthy	Skin	Langerhans cells	psoriasis_Langerhans cells_vs_normal_skin_Langerhans cells
TTC19	0.85	0.15	1.7346	8.23736e-05	0.000109308	0	0.25	-0.304203	-0.353121	1.10587	-3.8796	3.22402	0.113636	0.377778	0.102273	0.244444	0.53368	1.1848	psoriasis	Healthy	Skin	Langerhans cells	psoriasis_Langerhans cells_vs_normal_skin_Langerhans cells
H1-2	0.85	0.15	1.7346	0.00026682	0.000145537	0	0.25	1.05183	0.867661	1.31015	-2.19995	5.06388	0.465909	0.511111	0.318182	0.311111	2.47251	1.35308	psoriasis	Healthy	Skin	Langerhans cells	psoriasis_Langerhans cells_vs_normal_skin_Langerhans cells
RCN3	0.85	0.15	1.7346	7.90425e-05	9.23577e-05	0	0.25	-0.016979	-0.087388	1.15734	-3.63177	2.95233	0.125	0.422222	0.102273	0.288889	0.543553	1.15462	psoriasis	Healthy	Skin	Langerhans cells	psoriasis_Langerhans cells_vs_normal_skin_Langerhans cells
EIF3A	0.85	0.15	1.7346	0.000237516	0.000419829	0	0.25	-0.803881	-0.829777	0.822704	-3.29079	1.91413	0.477273	1.6	0.363636	0.711111	2.19713	5.08149	psoriasis	Healthy	Skin	Langerhans cells	psoriasis_Langerhans cells_vs_normal_skin_Langerhans cells
BID	0.85	0.15	1.7346	0.000467613	0.000555961	0	0.25	0.016191	0.111097	1.37272	-4.50342	3.80281	0.920454	1.71111	0.522727	0.533333	5.21406	4.22635	psoriasis	Healthy	Skin	Langerhans cells	psoriasis_Langerhans cells_vs_normal_skin_Langerhans cells
TBC1D4	0.8498	0.1502	1.73303	0.000776103	0.00148013	0	0.25	-0.818724	-0.824149	0.87106	-2.85536	2.66762	1.89773	5.37778	0.636364	0.8	10.2895	14.083	psoriasis	Healthy	Skin	Langerhans cells	psoriasis_Langerhans cells_vs_normal_skin_Langerhans cells
IL10RA	0.8498	0.1502	1.73303	0.000120988	0.000121867	0	0.25	0.284771	0.17555	1.32615	-3.13817	3.72141	0.261364	0.466667	0.181818	0.311111	1.32774	1.49406	psoriasis	Healthy	Skin	Langerhans cells	psoriasis_Langerhans cells_vs_normal_skin_Langerhans cells
CHRAC1	0.8498	0.1502	1.73303	9.20854e-05	6.7956e-05	0	0.25	0.535574	0.625079	0.85035	-2.43079	2.64162	0.136364	0.2	0.125	0.177778	0.936592	0.443243	psoriasis	Healthy	Skin	Langerhans cells	psoriasis_Langerhans cells_vs_normal_skin_Langerhans cells
DAPP1	0.8498	0.1502	1.73303	0.000692456	0.000675181	0	0.25	0.304682	0.206368	1.28774	-3.29702	3.5373	1.51136	2.28889	0.704545	0.666667	8.20978	5.78332	psoriasis	Healthy	Skin	Langerhans cells	psoriasis_Langerhans cells_vs_normal_skin_Langerhans cells
TARS1	0.8498	0.1502	1.73303	9.71066e-05	0.000183673	0	0.25	-0.738471	-0.696417	1.15335	-4.5116	2.6348	0.147727	0.733333	0.113636	0.4	0.612387	1.63673	psoriasis	Healthy	Skin	Langerhans cells	psoriasis_Langerhans cells_vs_normal_skin_Langerhans cells
RAF1	0.8498	0.1502	1.73303	0.000130344	9.39858e-05	0	0.25	0.589145	0.568227	1.12975	-2.70926	4.69422	0.215909	0.288889	0.193182	0.266667	0.937833	0.842468	psoriasis	Healthy	Skin	Langerhans cells	psoriasis_Langerhans cells_vs_normal_skin_Langerhans cells
PCGF5	0.8498	0.1502	1.73303	0.000221441	0.000121976	0	0.25	1.08705	0.940175	1.1118	-1.94269	4.48395	0.352273	0.311111	0.295455	0.177778	1.91597	0.763498	psoriasis	Healthy	Skin	Langerhans cells	psoriasis_Langerhans cells_vs_normal_skin_Langerhans cells
ATG101	0.8498	0.1502	1.73303	0.000134742	8.02874e-05	0	0.25	1.03949	0.933482	1.22231	-2.33525	4.54994	0.238636	0.244444	0.193182	0.2	1.14464	0.578404	psoriasis	Healthy	Skin	Langerhans cells	psoriasis_Langerhans cells_vs_normal_skin_Langerhans cells
TRAFD1	0.8498	0.1502	1.73303	0.000170736	0.000105773	0	0.25	0.781973	0.743478	1.06717	-2.63205	4.12869	0.352273	0.355556	0.227273	0.288889	1.70758	1.65895	psoriasis	Healthy	Skin	Langerhans cells	psoriasis_Langerhans cells_vs_normal_skin_Langerhans cells
MAP3K20	0.8496	0.1504	1.73147	9.11783e-05	7.50787e-05	0	0.25	0.405923	0.359952	1.26842	-3.07265	3.99014	0.125	0.222222	0.102273	0.177778	0.587999	0.520344	psoriasis	Healthy	Skin	Langerhans cells	psoriasis_Langerhans cells_vs_normal_skin_Langerhans cells
ZC3H18	0.8496	0.1504	1.73147	9.93871e-05	8.85991e-05	0	0.25	0.130407	0.132126	1.28555	-3.87645	3.83001	0.193182	0.333333	0.159091	0.266667	1.03862	1.18395	psoriasis	Healthy	Skin	Langerhans cells	psoriasis_Langerhans cells_vs_normal_skin_Langerhans cells
UBL3	0.8496	0.1504	1.73147	0.000228655	0.000336133	0	0.25	-0.420622	-0.51968	0.996069	-3.15548	2.77937	0.363636	1.06667	0.306818	0.511111	1.83547	2.83734	psoriasis	Healthy	Skin	Langerhans cells	psoriasis_Langerhans cells_vs_normal_skin_Langerhans cells
ITPR2	0.8496	0.1504	1.73147	8.80132e-05	8.51392e-05	0	0.25	0.295055	0.217917	1.12882	-2.83499	3.36964	0.159091	0.288889	0.125	0.244444	0.627587	1.40034	psoriasis	Healthy	Skin	Langerhans cells	psoriasis_Langerhans cells_vs_normal_skin_Langerhans cells
PLSCR1	0.8494	0.1506	1.7299	0.000200519	0.000151203	0	0.25	0.61078	0.627633	1.1423	-2.99191	4.65162	0.363636	0.466667	0.295455	0.333333	2.1457	1.32874	psoriasis	Healthy	Skin	Langerhans cells	psoriasis_Langerhans cells_vs_normal_skin_Langerhans cells
HSD17B11	0.8494	0.1506	1.7299	0.000191427	0.000115254	0	0.25	0.768602	0.783238	0.84067	-2.05623	3.61313	0.375	0.4	0.261364	0.377778	1.88608	1.03963	psoriasis	Healthy	Skin	Langerhans cells	psoriasis_Langerhans cells_vs_normal_skin_Langerhans cells
IRF7	0.8494	0.1506	1.7299	0.00023353	0.000298538	0	0.25	-0.118178	-0.199095	1.29466	-3.99798	3.51897	0.352273	1	0.25	0.422222	1.87818	2.68587	psoriasis	Healthy	Skin	Langerhans cells	psoriasis_Langerhans cells_vs_normal_skin_Langerhans cells
XPO1	0.8494	0.1506	1.7299	0.000168663	0.000193028	0	0.25	0.0720473	0.018044	1.26624	-3.92844	3.79126	0.284091	0.733333	0.25	0.377778	1.28959	2.00387	psoriasis	Healthy	Skin	Langerhans cells	psoriasis_Langerhans cells_vs_normal_skin_Langerhans cells
SHOC2	0.8494	0.1506	1.7299	9.65505e-05	0.000136493	0	0.25	-0.385578	-0.51197	0.949722	-3.02165	2.6773	0.147727	0.533333	0.147727	0.355556	0.703459	1.32649	psoriasis	Healthy	Skin	Langerhans cells	psoriasis_Langerhans cells_vs_normal_skin_Langerhans cells
DCP2	0.8494	0.1506	1.7299	0.00011799	0.000154048	0	0.25	-0.14721	-0.245827	1.09521	-4.12211	2.95361	0.215909	0.488889	0.193182	0.377778	1.03736	1.51409	psoriasis	Healthy	Skin	Langerhans cells	psoriasis_Langerhans cells_vs_normal_skin_Langerhans cells
ISCA1	0.8492	0.1508	1.72834	7.91707e-05	0.000119825	0	0.25	-0.55616	-0.587272	0.999241	-3.65742	2.16828	0.170455	0.511111	0.147727	0.288889	0.651863	1.336	psoriasis	Healthy	Skin	Langerhans cells	psoriasis_Langerhans cells_vs_normal_skin_Langerhans cells
GOSR1	0.8492	0.1508	1.72834	8.44284e-05	8.40044e-05	0	0.25	0.103518	0.107234	1.18806	-3.40826	3.4165	0.113636	0.355556	0.113636	0.244444	0.49327	0.928621	psoriasis	Healthy	Skin	Langerhans cells	psoriasis_Langerhans cells_vs_normal_skin_Langerhans cells
TMEM259	0.8492	0.1508	1.72834	0.000122244	0.000106126	0	0.25	0.487772	0.37484	1.12788	-2.15155	3.65038	0.215909	0.311111	0.181818	0.288889	1.03797	1.00807	psoriasis	Healthy	Skin	Langerhans cells	psoriasis_Langerhans cells_vs_normal_skin_Langerhans cells
BCL7C	0.8492	0.1508	1.72834	0.000189031	0.000110799	0	0.25	0.855561	0.852127	0.813233	-1.84974	3.11313	0.386364	0.444444	0.306818	0.288889	1.6987	1.21337	psoriasis	Healthy	Skin	Langerhans cells	psoriasis_Langerhans cells_vs_normal_skin_Langerhans cells
IRF8	0.8492	0.1508	1.72834	0.00035101	0.000532683	0	0.25	-0.500276	-0.580528	1.01959	-3.4546	2.64201	0.704545	1.71111	0.386364	0.444444	3.42886	4.80319	psoriasis	Healthy	Skin	Langerhans cells	psoriasis_Langerhans cells_vs_normal_skin_Langerhans cells
PTOV1	0.8492	0.1508	1.72834	0.000108009	7.40135e-05	0	0.25	0.671227	0.606025	1.20381	-3.29568	3.94661	0.159091	0.222222	0.147727	0.2	0.900193	0.605736	psoriasis	Healthy	Skin	Langerhans cells	psoriasis_Langerhans cells_vs_normal_skin_Langerhans cells
BTG1	0.8492	0.1508	1.72834	0.00203755	0.00297333	0	0.25	-0.487337	-0.591941	0.816113	-2.74931	2.63337	5.10227	4.88889	0.818182	0.688889	26.9485	18.9503	psoriasis	Healthy	Skin	Langerhans cells	psoriasis_Langerhans cells_vs_normal_skin_Langerhans cells
CAPG	0.8492	0.1508	1.72834	0.00180686	0.00105411	0	0.25	0.781454	0.797819	0.763624	-1.8423	2.99784	3.19318	3.86667	0.818182	0.844444	14.764	10.6697	psoriasis	Healthy	Skin	Langerhans cells	psoriasis_Langerhans cells_vs_normal_skin_Langerhans cells
LMBRD1	0.8492	0.1508	1.72834	6.80067e-05	7.29119e-05	0	0.25	0.134395	0.145025	1.06723	-2.67111	3.3682	0.125	0.311111	0.113636	0.133333	0.626326	0.789891	psoriasis	Healthy	Skin	Langerhans cells	psoriasis_Langerhans cells_vs_normal_skin_Langerhans cells
NDUFB10	0.849	0.151	1.72678	0.00044628	0.000289624	0	0.25	0.651944	0.681244	0.514255	-1.67657	2.29742	0.886363	1.06667	0.568182	0.577778	4.19298	2.70157	psoriasis	Healthy	Skin	Langerhans cells	psoriasis_Langerhans cells_vs_normal_skin_Langerhans cells
SARAF	0.849	0.151	1.72678	0.00074844	0.000461047	0	0.25	0.724954	0.707929	0.466351	-0.741807	2.18942	1.5	1.55556	0.693182	0.644444	7.41066	3.92424	psoriasis	Healthy	Skin	Langerhans cells	psoriasis_Langerhans cells_vs_normal_skin_Langerhans cells
LRRK1	0.849	0.151	1.72678	9.93624e-05	0.000179994	0	0.25	-0.630168	-0.683338	1.22808	-4.12836	3.33331	0.147727	0.733333	0.136364	0.555556	0.593946	3.56694	psoriasis	Healthy	Skin	Langerhans cells	psoriasis_Langerhans cells_vs_normal_skin_Langerhans cells
PSMC5	0.849	0.151	1.72678	0.00027907	0.00016336	0	0.25	0.875489	0.810102	1.02699	-1.9439	4.43387	0.556818	0.555556	0.409091	0.311111	2.19502	1.40079	psoriasis	Healthy	Skin	Langerhans cells	psoriasis_Langerhans cells_vs_normal_skin_Langerhans cells
DPM1	0.8488	0.1512	1.72522	9.65799e-05	0.00013491	0	0.25	-0.462043	-0.484507	1.11531	-3.64649	2.45015	0.193182	0.488889	0.170455	0.422222	0.882641	1.35742	psoriasis	Healthy	Skin	Langerhans cells	psoriasis_Langerhans cells_vs_normal_skin_Langerhans cells
ITSN2	0.8488	0.1512	1.72522	0.000391368	0.000496978	0	0.25	0.028236	0.191197	1.23969	-3.37767	2.96756	0.75	1.73333	0.477273	0.555556	4.05748	4.33686	psoriasis	Healthy	Skin	Langerhans cells	psoriasis_Langerhans cells_vs_normal_skin_Langerhans cells
ADAR	0.8488	0.1512	1.72522	0.000141257	0.000126043	0	0.25	0.369965	0.346393	1.07673	-2.56677	3.37571	0.25	0.422222	0.215909	0.333333	1.33647	1.61829	psoriasis	Healthy	Skin	Langerhans cells	psoriasis_Langerhans cells_vs_normal_skin_Langerhans cells
STX7	0.8488	0.1512	1.72522	0.000188444	0.000133988	0	0.25	0.636238	0.581879	1.13422	-2.53398	3.79147	0.386364	0.444444	0.329545	0.333333	1.98408	1.52748	psoriasis	Healthy	Skin	Langerhans cells	psoriasis_Langerhans cells_vs_normal_skin_Langerhans cells
CRLF3	0.8488	0.1512	1.72522	7.48669e-05	8.88917e-05	0	0.25	-0.0329776	-0.00348234	1.06629	-2.94759	2.7277	0.113636	0.288889	0.113636	0.266667	0.501265	1.00398	psoriasis	Healthy	Skin	Langerhans cells	psoriasis_Langerhans cells_vs_normal_skin_Langerhans cells
NFYC	0.8488	0.1512	1.72522	9.38385e-05	7.37522e-05	0	0.25	0.526185	0.479752	1.15149	-3.24507	3.56992	0.159091	0.244444	0.136364	0.177778	0.643578	0.962007	psoriasis	Healthy	Skin	Langerhans cells	psoriasis_Langerhans cells_vs_normal_skin_Langerhans cells
ANXA5	0.8486	0.1514	1.72366	0.00123239	0.00150477	0	0.25	-0.131608	-0.14371	0.988527	-2.54902	2.51793	2.92046	4.97778	0.784091	0.911111	13.0575	13.3079	psoriasis	Healthy	Skin	Langerhans cells	psoriasis_Langerhans cells_vs_normal_skin_Langerhans cells
MAN2B1	0.8486	0.1514	1.72366	9.19952e-05	8.04796e-05	0	0.25	0.415231	0.421948	1.17159	-3.04855	3.65644	0.147727	0.2	0.102273	0.177778	0.719102	0.850819	psoriasis	Healthy	Skin	Langerhans cells	psoriasis_Langerhans cells_vs_normal_skin_Langerhans cells
GCNT2	0.8486	0.1514	1.72366	0.000158515	0.000220391	0	0.25	-0.539411	-0.517053	1.12169	-4.11668	2.50942	0.261364	0.711111	0.204545	0.288889	1.74013	3.36618	psoriasis	Healthy	Skin	Langerhans cells	psoriasis_Langerhans cells_vs_normal_skin_Langerhans cells
ZMYND11	0.8486	0.1514	1.72366	4.52107e-05	6.33923e-05	0	0.25	-0.385851	-0.33822	1.26974	-4.84329	3.6725	0.0454545	0.333333	0.0454545	0.2	0.630016	0.934351	psoriasis	Healthy	Skin	Langerhans cells	psoriasis_Langerhans cells_vs_normal_skin_Langerhans cells
SPRING1	0.8484	0.1516	1.72211	0.000104196	0.000108142	0	0.25	0.0369329	0.0019083	1.39614	-3.60315	4.5325	0.170455	0.311111	0.170455	0.2	0.972835	0.867895	psoriasis	Healthy	Skin	Langerhans cells	psoriasis_Langerhans cells_vs_normal_skin_Langerhans cells
XIAP	0.8484	0.1516	1.72211	7.64985e-05	0.000103773	0	0.25	-0.457328	-0.454493	1.1045	-3.81346	2.46867	0.113636	0.377778	0.0909091	0.311111	1.03698	1.29634	psoriasis	Healthy	Skin	Langerhans cells	psoriasis_Langerhans cells_vs_normal_skin_Langerhans cells
NDUFC1	0.8484	0.1516	1.72211	0.000164306	0.000123109	0	0.25	0.737055	0.567065	1.27529	-2.68628	4.76843	0.375	0.6	0.261364	0.444444	1.62686	1.57695	psoriasis	Healthy	Skin	Langerhans cells	psoriasis_Langerhans cells_vs_normal_skin_Langerhans cells
NR4A1	0.8484	0.1516	1.72211	0.000703477	0.000664006	0	0.25	0.187059	0.135727	1.2841	-3.29619	4.33111	1.82954	2.37778	0.579545	0.622222	7.6609	6.37255	psoriasis	Healthy	Skin	Langerhans cells	psoriasis_Langerhans cells_vs_normal_skin_Langerhans cells
GALC	0.8482	0.1518	1.72055	0.000128758	8.79803e-05	0	0.25	0.556407	0.579681	1.12638	-3.29992	3.79883	0.227273	0.266667	0.159091	0.244444	0.973752	0.675643	psoriasis	Healthy	Skin	Langerhans cells	psoriasis_Langerhans cells_vs_normal_skin_Langerhans cells
GORASP2	0.8482	0.1518	1.72055	7.92364e-05	5.8848e-05	0	0.25	0.526802	0.644545	0.960925	-3.78452	3.79779	0.147727	0.2	0.125	0.155556	0.549557	0.521454	psoriasis	Healthy	Skin	Langerhans cells	psoriasis_Langerhans cells_vs_normal_skin_Langerhans cells
PPP1CB	0.8482	0.1518	1.72055	0.000412489	0.000577026	0	0.25	-0.0624893	-0.0247955	1.27023	-4.71864	4.02463	0.670454	1.51111	0.397727	0.555556	3.12974	3.98236	psoriasis	Healthy	Skin	Langerhans cells	psoriasis_Langerhans cells_vs_normal_skin_Langerhans cells
IST1	0.848	0.152	1.719	0.000106622	0.000171825	0	0.25	-0.598499	-0.668959	0.77137	-2.71601	1.83256	0.170455	0.533333	0.136364	0.311111	0.62985	1.76307	psoriasis	Healthy	Skin	Langerhans cells	psoriasis_Langerhans cells_vs_normal_skin_Langerhans cells
ACIN1	0.848	0.152	1.719	0.00013151	0.000139318	0	0.25	0.134523	0.117033	1.09428	-2.65405	3.19058	0.25	0.555556	0.193182	0.4	1.20079	3.27994	psoriasis	Healthy	Skin	Langerhans cells	psoriasis_Langerhans cells_vs_normal_skin_Langerhans cells
MICOS13	0.848	0.152	1.719	0.000362372	0.000218725	0	0.25	0.732576	0.738359	0.628315	-1.25892	2.55071	0.852272	0.888889	0.568182	0.577778	4.42064	2.32512	psoriasis	Healthy	Skin	Langerhans cells	psoriasis_Langerhans cells_vs_normal_skin_Langerhans cells
COL9A2	0.848	0.152	1.719	0.000122555	9.00055e-05	0	0.25	0.564623	0.680286	0.830088	-2.12387	2.73767	0.227273	0.311111	0.204545	0.266667	1.06422	1.15927	psoriasis	Healthy	Skin	Langerhans cells	psoriasis_Langerhans cells_vs_normal_skin_Langerhans cells
AKAP9	0.8478	0.1522	1.71745	0.000130038	0.000218399	0	0.25	-0.7512	-0.76304	0.763121	-3.1087	1.82981	0.25	1.04444	0.193182	0.577778	1.11049	2.96257	psoriasis	Healthy	Skin	Langerhans cells	psoriasis_Langerhans cells_vs_normal_skin_Langerhans cells
BDP1	0.8476	0.1524	1.7159	0.000118326	0.000122055	0	0.25	0.059602	0.00909901	1.27324	-3.95119	4.77826	0.215909	0.4	0.170455	0.244444	1.16202	1.01027	psoriasis	Healthy	Skin	Langerhans cells	psoriasis_Langerhans cells_vs_normal_skin_Langerhans cells
RPL7L1	0.8476	0.1524	1.7159	8.40595e-05	9.43441e-05	0	0.25	0.0255013	-0.0659809	1.10956	-3.13773	3.00611	0.125	0.333333	0.113636	0.266667	0.521688	0.992931	psoriasis	Healthy	Skin	Langerhans cells	psoriasis_Langerhans cells_vs_normal_skin_Langerhans cells
LCP1	0.8476	0.1524	1.7159	0.00172835	0.00242098	0	0.25	-0.318959	-0.381628	0.976471	-2.70556	2.65225	4.02273	7.62222	0.863636	0.888889	20.1494	19.3651	psoriasis	Healthy	Skin	Langerhans cells	psoriasis_Langerhans cells_vs_normal_skin_Langerhans cells
TACC1	0.8476	0.1524	1.7159	0.000250177	0.000421982	0	0.25	-0.454179	-0.406398	1.30033	-4.49719	3.07397	0.5	1.4	0.340909	0.622222	2.28855	3.72774	psoriasis	Healthy	Skin	Langerhans cells	psoriasis_Langerhans cells_vs_normal_skin_Langerhans cells
SDC4	0.8474	0.1526	1.71435	0.000162046	9.48403e-05	0	0.25	0.871095	0.859308	0.861821	-1.60765	3.53019	0.352273	0.4	0.261364	0.288889	1.81308	1.10696	psoriasis	Healthy	Skin	Langerhans cells	psoriasis_Langerhans cells_vs_normal_skin_Langerhans cells
PSENEN	0.8474	0.1526	1.71435	0.000250846	0.000134672	0	0.25	1.25979	0.862629	1.34349	-1.44724	5.42925	0.534091	0.422222	0.363636	0.333333	2.68889	1.08541	psoriasis	Healthy	Skin	Langerhans cells	psoriasis_Langerhans cells_vs_normal_skin_Langerhans cells
MIIP	0.8474	0.1526	1.71435	0.000164744	0.000108192	0	0.25	0.68461	0.630297	1.13856	-2.27811	3.89836	0.295455	0.4	0.215909	0.266667	1.51919	0.995283	psoriasis	Healthy	Skin	Langerhans cells	psoriasis_Langerhans cells_vs_normal_skin_Langerhans cells
DYNC1I2	0.8474	0.1526	1.71435	0.000101557	0.000162913	0	0.25	-0.788893	-0.733091	1.12767	-4.62556	2.92188	0.181818	0.622222	0.159091	0.466667	0.694291	1.62627	psoriasis	Healthy	Skin	Langerhans cells	psoriasis_Langerhans cells_vs_normal_skin_Langerhans cells
TRIB1	0.8474	0.1526	1.71435	7.78653e-05	5.64285e-05	0	0.25	0.491426	0.559434	1.10344	-4.20442	3.33873	0.136364	0.222222	0.113636	0.2	0.59644	0.527451	psoriasis	Healthy	Skin	Langerhans cells	psoriasis_Langerhans cells_vs_normal_skin_Langerhans cells
PRKDC	0.8474	0.1526	1.71435	9.8395e-05	0.000163167	0	0.25	-0.767285	-0.755723	0.722803	-3.12093	2.21094	0.193182	0.6	0.193182	0.311111	0.904548	1.74642	psoriasis	Healthy	Skin	Langerhans cells	psoriasis_Langerhans cells_vs_normal_skin_Langerhans cells
CDC42SE1	0.8472	0.1528	1.71281	0.000313736	0.000539004	0	0.25	-0.704001	-0.743234	0.877882	-2.95809	2.41468	0.761363	1.93333	0.431818	0.755556	3.93199	5.4075	psoriasis	Healthy	Skin	Langerhans cells	psoriasis_Langerhans cells_vs_normal_skin_Langerhans cells
RIPK2	0.8472	0.1528	1.71281	0.000224149	0.000187663	0	0.25	0.433402	0.474762	1.03653	-3.12846	3.01974	0.454545	0.6	0.318182	0.311111	1.85161	1.41564	psoriasis	Healthy	Skin	Langerhans cells	psoriasis_Langerhans cells_vs_normal_skin_Langerhans cells
ATP5MC2	0.8472	0.1528	1.71281	0.00153009	0.000868409	0	0.25	0.799223	0.796559	0.675801	-1.26103	2.79017	3.45455	2.86667	0.875	0.8	15.912	7.58899	psoriasis	Healthy	Skin	Langerhans cells	psoriasis_Langerhans cells_vs_normal_skin_Langerhans cells
CUX1	0.847	0.153	1.71126	0.000117291	0.000151151	0	0.25	-0.205257	-0.175997	1.12406	-2.96216	3.0371	0.215909	0.6	0.193182	0.4	0.890739	2.43395	psoriasis	Healthy	Skin	Langerhans cells	psoriasis_Langerhans cells_vs_normal_skin_Langerhans cells
TRIM33	0.847	0.153	1.71126	0.000134518	0.000146482	0	0.25	0.0377497	0.0599384	1.05507	-2.58967	3.05135	0.204545	0.466667	0.181818	0.333333	0.966213	1.41406	psoriasis	Healthy	Skin	Langerhans cells	psoriasis_Langerhans cells_vs_normal_skin_Langerhans cells
USP22	0.847	0.153	1.71126	0.000120802	8.30253e-05	0	0.25	0.674671	0.699277	0.865174	-2.00274	3.28473	0.238636	0.311111	0.215909	0.2	1.14992	0.75271	psoriasis	Healthy	Skin	Langerhans cells	psoriasis_Langerhans cells_vs_normal_skin_Langerhans cells
DNAJB14	0.847	0.153	1.71126	0.000124361	0.000164837	0	0.25	-0.343569	-0.346744	1.12477	-3.61627	2.88013	0.272727	0.577778	0.238636	0.466667	1.33039	2.00439	psoriasis	Healthy	Skin	Langerhans cells	psoriasis_Langerhans cells_vs_normal_skin_Langerhans cells
PPFIBP1	0.847	0.153	1.71126	7.42512e-05	0.000115006	0	0.25	-0.478756	-0.551579	1.07994	-3.50661	3.45823	0.125	0.422222	0.113636	0.333333	0.619367	1.16801	psoriasis	Healthy	Skin	Langerhans cells	psoriasis_Langerhans cells_vs_normal_skin_Langerhans cells
CEBPG	0.8468	0.1532	1.70972	0.000127358	9.07517e-05	0	0.25	0.628883	0.63497	1.0564	-2.37569	3.83119	0.261364	0.288889	0.261364	0.266667	1.37844	0.676642	psoriasis	Healthy	Skin	Langerhans cells	psoriasis_Langerhans cells_vs_normal_skin_Langerhans cells
BSG	0.8468	0.1532	1.70972	0.000361209	0.000228726	0	0.25	0.694272	0.740329	0.642765	-2.25827	2.28647	0.784091	0.733333	0.465909	0.488889	3.5586	1.88439	psoriasis	Healthy	Skin	Langerhans cells	psoriasis_Langerhans cells_vs_normal_skin_Langerhans cells
SETD9	0.8466	0.1534	1.70818	9.58229e-05	7.32552e-05	0	0.25	0.497285	0.605855	0.894121	-2.69956	2.51132	0.181818	0.222222	0.147727	0.155556	0.88684	0.499461	psoriasis	Healthy	Skin	Langerhans cells	psoriasis_Langerhans cells_vs_normal_skin_Langerhans cells
MTSS1	0.8466	0.1534	1.70818	0.000414645	0.000649923	0	0.25	-0.812489	-0.799715	1.02166	-4.14937	2.53602	0.875	2.26667	0.488636	0.644444	5.0741	6.06185	psoriasis	Healthy	Skin	Langerhans cells	psoriasis_Langerhans cells_vs_normal_skin_Langerhans cells
DCUN1D1	0.8464	0.1536	1.70664	0.00012739	0.000182276	0	0.25	-0.423754	-0.545266	1.00337	-3.16094	3.21433	0.25	0.577778	0.204545	0.333333	1.65029	1.39876	psoriasis	Healthy	Skin	Langerhans cells	psoriasis_Langerhans cells_vs_normal_skin_Langerhans cells
CARD9	0.8464	0.1536	1.70664	0.000232534	0.000149298	0	0.25	0.640769	0.608161	1.05835	-2.14853	3.85203	0.454545	0.644444	0.295455	0.377778	1.75347	1.71039	psoriasis	Healthy	Skin	Langerhans cells	psoriasis_Langerhans cells_vs_normal_skin_Langerhans cells
RAB10	0.8464	0.1536	1.70664	0.000311629	0.000498394	0	0.25	-0.735552	-0.766996	0.807808	-3.00165	1.81013	0.568182	1.46667	0.375	0.644444	3.63636	4.76611	psoriasis	Healthy	Skin	Langerhans cells	psoriasis_Langerhans cells_vs_normal_skin_Langerhans cells
CTDNEP1	0.8464	0.1536	1.70664	0.000237821	0.000139711	0	0.25	0.831316	0.818922	0.794963	-1.76264	3.93641	0.511364	0.466667	0.386364	0.311111	2.34626	1.22704	psoriasis	Healthy	Skin	Langerhans cells	psoriasis_Langerhans cells_vs_normal_skin_Langerhans cells
UBALD2	0.8462	0.1538	1.7051	0.000143072	9.21229e-05	0	0.25	0.794656	0.696264	1.18384	-3.22531	4.70739	0.318182	0.266667	0.25	0.222222	1.34834	0.680287	psoriasis	Healthy	Skin	Langerhans cells	psoriasis_Langerhans cells_vs_normal_skin_Langerhans cells
WNK1	0.8462	0.1538	1.7051	0.000272827	0.000426529	0	0.25	-0.706381	-0.717976	0.870753	-3.52411	1.85215	0.465909	1.31111	0.329545	0.666667	2.03019	3.45664	psoriasis	Healthy	Skin	Langerhans cells	psoriasis_Langerhans cells_vs_normal_skin_Langerhans cells
GCA	0.8462	0.1538	1.7051	0.000223094	0.000163445	0	0.25	0.519936	0.574786	1.12342	-4.0618	3.95883	0.477273	0.577778	0.340909	0.377778	1.96435	1.85288	psoriasis	Healthy	Skin	Langerhans cells	psoriasis_Langerhans cells_vs_normal_skin_Langerhans cells
C1D	0.8462	0.1538	1.7051	0.000113511	0.000163215	0	0.25	-0.392976	-0.495856	0.954943	-2.93363	2.61664	0.215909	0.577778	0.193182	0.422222	1.04435	1.54633	psoriasis	Healthy	Skin	Langerhans cells	psoriasis_Langerhans cells_vs_normal_skin_Langerhans cells
MAGT1	0.8462	0.1538	1.7051	0.000152817	0.000118655	0	0.25	0.482339	0.580733	0.967708	-2.94029	3.07127	0.215909	0.355556	0.193182	0.288889	1.56098	1.01391	psoriasis	Healthy	Skin	Langerhans cells	psoriasis_Langerhans cells_vs_normal_skin_Langerhans cells
ENO1	0.846	0.154	1.70357	0.00121524	0.000721229	0	0.25	0.735811	0.733457	0.708584	-1.7814	3.04463	2.42046	2.31111	0.75	0.777778	10.1566	7.05734	psoriasis	Healthy	Skin	Langerhans cells	psoriasis_Langerhans cells_vs_normal_skin_Langerhans cells
EMC7	0.846	0.154	1.70357	0.000201486	0.000120675	0	0.25	0.789388	0.791407	0.808755	-2.03714	3.51772	0.386364	0.4	0.329545	0.333333	1.91966	0.970818	psoriasis	Healthy	Skin	Langerhans cells	psoriasis_Langerhans cells_vs_normal_skin_Langerhans cells
CNDP2	0.846	0.154	1.70357	0.000144877	8.55392e-05	0	0.25	1.06781	0.81132	1.31557	-2.2756	4.63388	0.284091	0.311111	0.227273	0.288889	1.21755	0.795496	psoriasis	Healthy	Skin	Langerhans cells	psoriasis_Langerhans cells_vs_normal_skin_Langerhans cells
ORMDL1	0.846	0.154	1.70357	0.000168427	0.000115785	0	0.25	0.751437	0.742948	1.14484	-2.46026	4.22543	0.306818	0.4	0.284091	0.333333	1.56763	1.13667	psoriasis	Healthy	Skin	Langerhans cells	psoriasis_Langerhans cells_vs_normal_skin_Langerhans cells
ZCCHC10	0.846	0.154	1.70357	0.000172366	0.000102673	0	0.25	0.601295	0.579264	1.14789	-3.05417	4.27179	0.340909	0.422222	0.306818	0.266667	1.92211	0.975307	psoriasis	Healthy	Skin	Langerhans cells	psoriasis_Langerhans cells_vs_normal_skin_Langerhans cells
BUB3	0.846	0.154	1.70357	0.000139419	0.000108423	0	0.25	0.528317	0.509789	1.12924	-2.7165	3.21791	0.261364	0.266667	0.204545	0.266667	1.35576	0.920381	psoriasis	Healthy	Skin	Langerhans cells	psoriasis_Langerhans cells_vs_normal_skin_Langerhans cells
MKNK2	0.846	0.154	1.70357	0.000165097	0.000151529	0	0.25	0.242269	0.209207	1.24044	-3.4459	4.36574	0.284091	0.577778	0.227273	0.4	1.09731	1.5736	psoriasis	Healthy	Skin	Langerhans cells	psoriasis_Langerhans cells_vs_normal_skin_Langerhans cells
CD151	0.8458	0.1542	1.70203	8.97042e-05	7.1865e-05	0	0.25	0.430095	0.511239	1.0838	-2.79171	3.37683	0.159091	0.222222	0.159091	0.2	1.22372	0.617849	psoriasis	Healthy	Skin	Langerhans cells	psoriasis_Langerhans cells_vs_normal_skin_Langerhans cells
HAUS1	0.8458	0.1542	1.70203	8.84233e-05	7.20212e-05	0	0.25	0.574382	0.527288	1.22565	-4.56996	3.5891	0.136364	0.244444	0.136364	0.155556	0.54515	0.591916	psoriasis	Healthy	Skin	Langerhans cells	psoriasis_Langerhans cells_vs_normal_skin_Langerhans cells
FBXO34	0.8456	0.1544	1.7005	9.23864e-05	8.75978e-05	0	0.25	0.0454508	0.0816679	1.29026	-3.87409	4.632	0.147727	0.266667	0.147727	0.266667	1.10017	0.895922	psoriasis	Healthy	Skin	Langerhans cells	psoriasis_Langerhans cells_vs_normal_skin_Langerhans cells
RNF113A	0.8456	0.1544	1.7005	8.9427e-05	5.98289e-05	0	0.25	0.732077	0.698843	1.14914	-2.51402	4.44639	0.125	0.2	0.102273	0.2	0.698704	0.535318	psoriasis	Healthy	Skin	Langerhans cells	psoriasis_Langerhans cells_vs_normal_skin_Langerhans cells
RASSF4	0.8456	0.1544	1.7005	0.00013847	0.000114136	0	0.25	0.26164	0.269131	1.24749	-4.25481	3.81856	0.272727	0.533333	0.25	0.333333	1.27406	1.32592	psoriasis	Healthy	Skin	Langerhans cells	psoriasis_Langerhans cells_vs_normal_skin_Langerhans cells
AK6	0.8454	0.1546	1.69897	9.87207e-05	7.28161e-05	0	0.25	0.499686	0.539687	1.05854	-2.7049	3.19558	0.159091	0.244444	0.136364	0.2	0.953881	0.780874	psoriasis	Healthy	Skin	Langerhans cells	psoriasis_Langerhans cells_vs_normal_skin_Langerhans cells
FOXJ2	0.8454	0.1546	1.69897	7.84862e-05	8.3035e-05	0	0.25	-0.0268136	-0.0180845	1.40936	-4.48346	3.90414	0.147727	0.333333	0.147727	0.244444	0.811004	1.04037	psoriasis	Healthy	Skin	Langerhans cells	psoriasis_Langerhans cells_vs_normal_skin_Langerhans cells
FAM204A	0.8454	0.1546	1.69897	9.74373e-05	0.000145265	0	0.25	-0.494294	-0.596258	0.903753	-3.46737	2.52148	0.238636	0.444444	0.193182	0.244444	1.35833	1.14286	psoriasis	Healthy	Skin	Langerhans cells	psoriasis_Langerhans cells_vs_normal_skin_Langerhans cells
UQCC3	0.8454	0.1546	1.69897	8.9822e-05	6.07818e-05	0	0.25	0.5646	0.621819	1.06593	-3.9379	3.34853	0.159091	0.177778	0.147727	0.177778	0.604768	0.79171	psoriasis	Healthy	Skin	Langerhans cells	psoriasis_Langerhans cells_vs_normal_skin_Langerhans cells
SNRPD3	0.8454	0.1546	1.69897	0.000203693	0.00012263	0	0.25	1.1532	0.785592	1.5979	-2.03164	6.47722	0.420455	0.466667	0.329545	0.311111	2.22216	1.27582	psoriasis	Healthy	Skin	Langerhans cells	psoriasis_Langerhans cells_vs_normal_skin_Langerhans cells
SOCS1	0.8452	0.1548	1.69744	0.000173725	0.000110971	0	0.25	0.734486	0.740402	0.89095	-1.86656	3.38162	0.386364	0.444444	0.25	0.244444	1.66016	2.75576	psoriasis	Healthy	Skin	Langerhans cells	psoriasis_Langerhans cells_vs_normal_skin_Langerhans cells
AP1S3	0.8452	0.1548	1.69744	0.000132388	0.00016412	0	0.25	-0.280795	-0.288509	1.2251	-3.72113	2.9795	0.295455	0.622222	0.25	0.355556	1.68717	1.48856	psoriasis	Healthy	Skin	Langerhans cells	psoriasis_Langerhans cells_vs_normal_skin_Langerhans cells
PLIN3	0.8452	0.1548	1.69744	0.000104932	0.000109698	0	0.25	0.215584	0.114549	1.28154	-3.98615	3.82681	0.170455	0.8	0.147727	0.311111	0.662158	1.83201	psoriasis	Healthy	Skin	Langerhans cells	psoriasis_Langerhans cells_vs_normal_skin_Langerhans cells
ENTR1	0.8452	0.1548	1.69744	6.20359e-05	7.27494e-05	0	0.25	-0.190409	-0.239788	1.20784	-4.22716	3.73975	0.125	0.266667	0.102273	0.177778	0.412973	0.804992	psoriasis	Healthy	Skin	Langerhans cells	psoriasis_Langerhans cells_vs_normal_skin_Langerhans cells
EIF3J	0.8452	0.1548	1.69744	0.000193937	0.000150832	0	0.25	0.582417	0.614069	1.06509	-3.24056	3.3956	0.375	0.8	0.284091	0.422222	2.32168	2.26395	psoriasis	Healthy	Skin	Langerhans cells	psoriasis_Langerhans cells_vs_normal_skin_Langerhans cells
PHAX	0.845	0.155	1.69591	6.32926e-05	0.000104824	0	0.25	-0.684224	-0.711935	0.89069	-3.64155	2.22004	0.113636	0.311111	0.113636	0.222222	0.416573	0.738193	psoriasis	Healthy	Skin	Langerhans cells	psoriasis_Langerhans cells_vs_normal_skin_Langerhans cells
USP47	0.845	0.155	1.69591	0.000119702	0.000115272	0	0.25	0.259518	0.156044	1.14179	-2.74935	3.38573	0.227273	0.4	0.193182	0.288889	1.1259	1.04381	psoriasis	Healthy	Skin	Langerhans cells	psoriasis_Langerhans cells_vs_normal_skin_Langerhans cells
DOCK5	0.8448	0.1552	1.69439	0.000240077	0.000297715	0	0.25	-0.094358	-0.0868802	1.04767	-2.72906	2.8786	0.375	1.44445	0.306818	0.644444	1.81949	5.18157	psoriasis	Healthy	Skin	Langerhans cells	psoriasis_Langerhans cells_vs_normal_skin_Langerhans cells
YIPF6	0.8446	0.1554	1.69286	7.65289e-05	6.16969e-05	0	0.25	0.478242	0.448733	1.13303	-3.05774	3.74663	0.136364	0.2	0.113636	0.177778	0.599631	0.548092	psoriasis	Healthy	Skin	Langerhans cells	psoriasis_Langerhans cells_vs_normal_skin_Langerhans cells
IAH1	0.8446	0.1554	1.69286	0.000206793	0.000126222	0	0.25	0.754948	0.816054	0.601885	-1.49294	2.53996	0.386364	0.422222	0.306818	0.355556	1.88094	1.1333	psoriasis	Healthy	Skin	Langerhans cells	psoriasis_Langerhans cells_vs_normal_skin_Langerhans cells
MRPL22	0.8446	0.1554	1.69286	0.000197287	0.000136742	0	0.25	0.680877	0.648204	1.16649	-3.83095	4.38552	0.340909	0.466667	0.261364	0.4	1.6569	1.39277	psoriasis	Healthy	Skin	Langerhans cells	psoriasis_Langerhans cells_vs_normal_skin_Langerhans cells
HYOU1	0.8446	0.1554	1.69286	0.000130155	0.000107094	0	0.25	0.58578	0.387695	1.35291	-3.02466	5.21805	0.238636	0.311111	0.204545	0.2	0.9932	0.724605	psoriasis	Healthy	Skin	Langerhans cells	psoriasis_Langerhans cells_vs_normal_skin_Langerhans cells
NDUFB4	0.8446	0.1554	1.69286	0.000468186	0.000284105	0	0.25	0.79871	0.710807	0.685182	-1.24924	2.97672	1.05682	0.955556	0.579545	0.577778	4.88872	2.43745	psoriasis	Healthy	Skin	Langerhans cells	psoriasis_Langerhans cells_vs_normal_skin_Langerhans cells
CHTF8	0.8446	0.1554	1.69286	6.91076e-05	5.39777e-05	0	0.25	0.403846	0.460562	1.18023	-3.71824	3.67687	0.136364	0.222222	0.113636	0.177778	0.75327	0.65306	psoriasis	Healthy	Skin	Langerhans cells	psoriasis_Langerhans cells_vs_normal_skin_Langerhans cells
YY1AP1	0.8446	0.1554	1.69286	6.52346e-05	9.23016e-05	0	0.25	-0.605202	-0.550702	1.09306	-4.11737	2.44464	0.0681818	0.333333	0.0681818	0.288889	0.434271	0.861847	psoriasis	Healthy	Skin	Langerhans cells	psoriasis_Langerhans cells_vs_normal_skin_Langerhans cells
TMEM97	0.8446	0.1554	1.69286	0.000135613	0.000122007	0	0.25	0.0622447	0.0958042	1.18531	-3.71719	4.10725	0.25	0.511111	0.170455	0.355556	1.25973	1.47659	psoriasis	Healthy	Skin	Langerhans cells	psoriasis_Langerhans cells_vs_normal_skin_Langerhans cells
CTDSP1	0.8446	0.1554	1.69286	9.73975e-05	6.64693e-05	0	0.25	0.669392	0.622356	1.11642	-3.83558	4.00963	0.181818	0.244444	0.170455	0.2	0.778237	0.669955	psoriasis	Healthy	Skin	Langerhans cells	psoriasis_Langerhans cells_vs_normal_skin_Langerhans cells
ATP5PD	0.8446	0.1554	1.69286	0.000607745	0.00036241	0	0.25	0.814313	0.785304	0.734007	-1.60608	3.04833	1.40909	1.11111	0.647727	0.644444	6.63396	2.86154	psoriasis	Healthy	Skin	Langerhans cells	psoriasis_Langerhans cells_vs_normal_skin_Langerhans cells
MLXIP	0.8446	0.1554	1.69286	5.80827e-05	7.19789e-05	0	0.25	-0.305777	-0.256454	1.25824	-4.22373	3.1584	0.0795455	0.288889	0.0795455	0.177778	0.397108	0.723645	psoriasis	Healthy	Skin	Langerhans cells	psoriasis_Langerhans cells_vs_normal_skin_Langerhans cells
PLXNC1	0.8444	0.1556	1.69134	0.000202323	0.000251725	0	0.25	-0.141822	-0.33814	0.988945	-2.29712	3.08897	0.318182	0.8	0.227273	0.444444	1.61548	2.37271	psoriasis	Healthy	Skin	Langerhans cells	psoriasis_Langerhans cells_vs_normal_skin_Langerhans cells
TOR1AIP2	0.8444	0.1556	1.69134	0.00017049	0.000287363	0	0.25	-0.863749	-0.781763	0.884625	-4.0695	1.63272	0.329545	1	0.25	0.577778	1.46014	2.94131	psoriasis	Healthy	Skin	Langerhans cells	psoriasis_Langerhans cells_vs_normal_skin_Langerhans cells
UFM1	0.8444	0.1556	1.69134	0.000263668	0.000210652	0	0.25	0.295209	0.324983	1.17213	-3.15149	3.54584	0.454545	0.866667	0.329545	0.6	2.81393	2.656	psoriasis	Healthy	Skin	Langerhans cells	psoriasis_Langerhans cells_vs_normal_skin_Langerhans cells
GLIPR1	0.8442	0.1558	1.68982	0.000775836	0.00102706	0	0.25	-0.154686	-0.18932	1.04345	-2.37328	3.01685	1.59091	3.2	0.681818	0.733333	8.16505	9.14136	psoriasis	Healthy	Skin	Langerhans cells	psoriasis_Langerhans cells_vs_normal_skin_Langerhans cells
NFKB2	0.8442	0.1558	1.68982	0.000232413	0.000340838	0	0.25	-0.494845	-0.524528	1.08246	-3.41356	3.64609	0.409091	0.933333	0.306818	0.422222	2.18626	3.26548	psoriasis	Healthy	Skin	Langerhans cells	psoriasis_Langerhans cells_vs_normal_skin_Langerhans cells
SH3KBP1	0.8442	0.1558	1.68982	0.000260685	0.000189962	0	0.25	0.534123	0.544036	1.13934	-3.02119	3.31161	0.579545	0.822222	0.375	0.488889	2.43369	2.85067	psoriasis	Healthy	Skin	Langerhans cells	psoriasis_Langerhans cells_vs_normal_skin_Langerhans cells
SOD1	0.8442	0.1558	1.68982	0.000599056	0.000354529	0	0.25	0.815109	0.776815	0.744629	-1.43915	2.81195	1.38636	1.4	0.613636	0.644444	6.57447	3.78481	psoriasis	Healthy	Skin	Langerhans cells	psoriasis_Langerhans cells_vs_normal_skin_Langerhans cells
MAPKAP1	0.8442	0.1558	1.68982	0.000238307	0.000155589	0	0.25	0.840367	0.770132	1.21217	-2.63616	4.29368	0.409091	0.488889	0.295455	0.311111	1.97493	1.24161	psoriasis	Healthy	Skin	Langerhans cells	psoriasis_Langerhans cells_vs_normal_skin_Langerhans cells
MARK2	0.844	0.156	1.6883	6.23639e-05	6.55806e-05	0	0.25	0.0603653	0.120457	1.23543	-4.72423	4.05111	0.0909091	0.288889	0.0795455	0.2	0.470177	0.837888	psoriasis	Healthy	Skin	Langerhans cells	psoriasis_Langerhans cells_vs_normal_skin_Langerhans cells
SSU72	0.844	0.156	1.6883	0.000301937	0.000173509	0	0.25	0.884089	0.772167	0.849349	-1.46094	4.04379	0.659091	0.711111	0.431818	0.466667	3.62119	1.82783	psoriasis	Healthy	Skin	Langerhans cells	psoriasis_Langerhans cells_vs_normal_skin_Langerhans cells
ASH1L	0.8438	0.1562	1.68678	0.000238195	0.000374987	0	0.25	-0.567577	-0.494261	1.13329	-4.70428	2.20195	0.443182	1.26667	0.340909	0.622222	2.62459	3.57066	psoriasis	Healthy	Skin	Langerhans cells	psoriasis_Langerhans cells_vs_normal_skin_Langerhans cells
CNOT4	0.8438	0.1562	1.68678	9.44586e-05	0.000164737	0	0.25	-0.596734	-0.57488	1.14629	-4.24591	2.39046	0.147727	0.755556	0.147727	0.288889	0.663858	1.69072	psoriasis	Healthy	Skin	Langerhans cells	psoriasis_Langerhans cells_vs_normal_skin_Langerhans cells
TGIF1	0.8438	0.1562	1.68678	0.000124896	0.000190553	0	0.25	-0.775533	-0.745522	1.01503	-4.08091	2.79785	0.25	0.733333	0.170455	0.355556	1.60734	1.81075	psoriasis	Healthy	Skin	Langerhans cells	psoriasis_Langerhans cells_vs_normal_skin_Langerhans cells
PNRC2	0.8436	0.1564	1.68526	0.000174458	0.000215692	0	0.25	-0.14741	-0.331259	1.0285	-3.1018	2.69041	0.261364	0.666667	0.227273	0.4	1.32115	1.55882	psoriasis	Healthy	Skin	Langerhans cells	psoriasis_Langerhans cells_vs_normal_skin_Langerhans cells
AP2M1	0.8434	0.1566	1.68375	0.000451154	0.00039884	0	0.25	0.537597	0.385482	1.35138	-2.32961	4.55118	0.897727	1.2	0.545455	0.511111	4.04323	2.93128	psoriasis	Healthy	Skin	Langerhans cells	psoriasis_Langerhans cells_vs_normal_skin_Langerhans cells
SLC9A7	0.8434	0.1566	1.68375	9.40621e-05	0.000169748	0	0.25	-0.713428	-0.676305	1.09106	-4.54129	2.50265	0.181818	0.577778	0.181818	0.311111	1.02557	1.3473	psoriasis	Healthy	Skin	Langerhans cells	psoriasis_Langerhans cells_vs_normal_skin_Langerhans cells
RB1CC1	0.8434	0.1566	1.68375	8.6538e-05	0.000138541	0	0.25	-0.754926	-0.752593	0.852962	-3.61751	2.11377	0.147727	0.466667	0.125	0.288889	1.05628	1.1386	psoriasis	Healthy	Skin	Langerhans cells	psoriasis_Langerhans cells_vs_normal_skin_Langerhans cells
SCAND1	0.8434	0.1566	1.68375	0.000246029	0.000220171	0	0.25	0.312491	0.256323	1.21812	-3.42442	3.53048	0.625	0.955556	0.431818	0.488889	2.66484	2.50055	psoriasis	Healthy	Skin	Langerhans cells	psoriasis_Langerhans cells_vs_normal_skin_Langerhans cells
PLEKHF2	0.8432	0.1568	1.68223	0.000105784	8.86996e-05	0	0.25	0.290608	0.346601	1.16716	-3.56163	3.30137	0.170455	0.244444	0.125	0.177778	0.710928	0.710277	psoriasis	Healthy	Skin	Langerhans cells	psoriasis_Langerhans cells_vs_normal_skin_Langerhans cells
EFCAB14	0.8432	0.1568	1.68223	0.000106733	9.61556e-05	0	0.25	0.627376	0.219189	1.71781	-2.95044	6.25994	0.147727	0.311111	0.136364	0.244444	0.771469	0.836055	psoriasis	Healthy	Skin	Langerhans cells	psoriasis_Langerhans cells_vs_normal_skin_Langerhans cells
RLIM	0.8432	0.1568	1.68223	5.36675e-05	9.44073e-05	0	0.25	-0.837277	-0.817869	0.810407	-3.95167	1.53299	0.0909091	0.288889	0.0909091	0.222222	0.451574	0.722631	psoriasis	Healthy	Skin	Langerhans cells	psoriasis_Langerhans cells_vs_normal_skin_Langerhans cells
EIF3F	0.843	0.157	1.68072	0.00110462	0.000677002	0	0.25	0.733355	0.734096	0.512531	-1.04164	2.4124	2.35227	2.42222	0.806818	0.844444	13.1696	6.58362	psoriasis	Healthy	Skin	Langerhans cells	psoriasis_Langerhans cells_vs_normal_skin_Langerhans cells
DDB2	0.8428	0.1572	1.67921	0.000130043	9.71884e-05	0	0.25	0.534492	0.542629	1.09137	-2.52356	3.55181	0.159091	0.444444	0.125	0.311111	0.9126	1.35429	psoriasis	Healthy	Skin	Langerhans cells	psoriasis_Langerhans cells_vs_normal_skin_Langerhans cells
SERINC5	0.8428	0.1572	1.67921	0.000149466	0.000104821	0	0.25	0.502857	0.562976	1.02857	-2.65925	3.7312	0.284091	0.444444	0.147727	0.222222	2.19027	1.07117	psoriasis	Healthy	Skin	Langerhans cells	psoriasis_Langerhans cells_vs_normal_skin_Langerhans cells
SLU7	0.8428	0.1572	1.67921	0.000112915	0.000176418	0	0.25	-0.616407	-0.672936	0.781377	-3.05371	2.21156	0.181818	0.6	0.159091	0.4	0.989867	1.60111	psoriasis	Healthy	Skin	Langerhans cells	psoriasis_Langerhans cells_vs_normal_skin_Langerhans cells
C1orf56	0.8426	0.1574	1.6777	0.000285828	0.000257214	0	0.25	0.179423	0.144982	1.17937	-2.88285	4.06211	0.522727	1	0.352273	0.511111	3.78162	2.93301	psoriasis	Healthy	Skin	Langerhans cells	psoriasis_Langerhans cells_vs_normal_skin_Langerhans cells
DNAJC19	0.8426	0.1574	1.6777	0.000137795	8.74136e-05	0	0.25	0.741268	0.735321	0.975616	-2.40565	3.30375	0.306818	0.288889	0.272727	0.266667	1.78751	0.776143	psoriasis	Healthy	Skin	Langerhans cells	psoriasis_Langerhans cells_vs_normal_skin_Langerhans cells
ROMO1	0.8426	0.1574	1.6777	0.000479605	0.000278086	0	0.25	0.735671	0.717102	0.927538	-2.92069	3.99445	1.01136	1.02222	0.568182	0.533333	4.39074	2.78498	psoriasis	Healthy	Skin	Langerhans cells	psoriasis_Langerhans cells_vs_normal_skin_Langerhans cells
CYB561A3	0.8426	0.1574	1.6777	0.000146545	0.00010716	0	0.25	0.688137	0.646985	1.0761	-2.63407	3.84852	0.272727	0.466667	0.25	0.333333	1.48763	1.19221	psoriasis	Healthy	Skin	Langerhans cells	psoriasis_Langerhans cells_vs_normal_skin_Langerhans cells
UFD1	0.8426	0.1574	1.6777	0.000239161	0.000133958	0	0.25	1.07973	0.873392	1.14233	-2.22924	4.36066	0.465909	0.444444	0.318182	0.377778	2.12809	3.17919	psoriasis	Healthy	Skin	Langerhans cells	psoriasis_Langerhans cells_vs_normal_skin_Langerhans cells
SESN2	0.8426	0.1574	1.6777	7.7805e-05	6.96548e-05	0	0.25	0.327169	0.275819	1.1303	-3.00478	3.50468	0.113636	0.222222	0.0909091	0.2	0.505732	0.563538	psoriasis	Healthy	Skin	Langerhans cells	psoriasis_Langerhans cells_vs_normal_skin_Langerhans cells
GNG5	0.8426	0.1574	1.6777	0.00148548	0.00105292	0	0.25	0.699094	0.742764	0.926659	-1.71152	3.27417	3.38636	3.82222	0.897727	0.777778	20.2056	10.9318	psoriasis	Healthy	Skin	Langerhans cells	psoriasis_Langerhans cells_vs_normal_skin_Langerhans cells
COMMD1	0.8426	0.1574	1.6777	0.000198415	0.000126748	0	0.25	0.729473	0.762836	0.946305	-2.06849	3.22922	0.329545	0.288889	0.25	0.222222	1.45854	1.09722	psoriasis	Healthy	Skin	Langerhans cells	psoriasis_Langerhans cells_vs_normal_skin_Langerhans cells
PDPK1	0.8426	0.1574	1.6777	0.000101715	0.000184268	0	0.25	-0.660539	-0.586404	1.11258	-3.93095	2.41701	0.193182	0.644444	0.159091	0.355556	1.09846	1.53401	psoriasis	Healthy	Skin	Langerhans cells	psoriasis_Langerhans cells_vs_normal_skin_Langerhans cells
ARHGAP15	0.8424	0.1576	1.67619	7.28563e-05	0.000116409	0	0.25	-0.64803	-0.641577	0.980437	-3.92158	2.18959	0.113636	0.488889	0.113636	0.311111	0.521236	1.16257	psoriasis	Healthy	Skin	Langerhans cells	psoriasis_Langerhans cells_vs_normal_skin_Langerhans cells
TMEM39A	0.8424	0.1576	1.67619	9.69656e-05	9.80921e-05	0	0.25	0.103852	0.0818105	1.10247	-3.36173	3.11963	0.159091	0.266667	0.159091	0.2	0.808028	0.638496	psoriasis	Healthy	Skin	Langerhans cells	psoriasis_Langerhans cells_vs_normal_skin_Langerhans cells
P2RY14	0.8424	0.1576	1.67619	8.49066e-05	0.000106205	0	0.25	-0.182841	-0.261037	1.12175	-3.12712	3.18442	0.0795455	0.4	0.0568182	0.266667	0.330497	1.15333	psoriasis	Healthy	Skin	Langerhans cells	psoriasis_Langerhans cells_vs_normal_skin_Langerhans cells
CFDP1	0.8424	0.1576	1.67619	0.000108211	0.000128143	0	0.25	-0.149657	-0.197355	1.15178	-4.06517	3.65437	0.181818	0.422222	0.170455	0.311111	0.767103	1.02796	psoriasis	Healthy	Skin	Langerhans cells	psoriasis_Langerhans cells_vs_normal_skin_Langerhans cells
NDUFA1	0.8424	0.1576	1.67619	0.000780836	0.000428993	0	0.25	1.03089	0.73838	0.889247	-0.615619	3.62053	1.65909	1.62222	0.761364	0.755556	8.13016	5.46392	psoriasis	Healthy	Skin	Langerhans cells	psoriasis_Langerhans cells_vs_normal_skin_Langerhans cells
CHD6	0.8424	0.1576	1.67619	7.14496e-05	0.000137558	0	0.25	-0.79737	-0.816604	1.05492	-3.86767	2.4291	0.147727	0.466667	0.147727	0.311111	0.79974	1.32173	psoriasis	Healthy	Skin	Langerhans cells	psoriasis_Langerhans cells_vs_normal_skin_Langerhans cells
RNF10	0.8424	0.1576	1.67619	0.000157123	0.000103282	0	0.25	0.485246	0.457096	1.11025	-2.84613	3.74951	0.238636	0.466667	0.181818	0.377778	1.41919	1.58251	psoriasis	Healthy	Skin	Langerhans cells	psoriasis_Langerhans cells_vs_normal_skin_Langerhans cells
GMPS	0.8422	0.1578	1.67469	6.61182e-05	8.56736e-05	0	0.25	-0.256117	-0.249006	1.07635	-3.44737	2.7321	0.113636	0.288889	0.102273	0.2	0.509834	0.729568	psoriasis	Healthy	Skin	Langerhans cells	psoriasis_Langerhans cells_vs_normal_skin_Langerhans cells
DPH6	0.842	0.158	1.67318	4.78998e-05	8.03631e-05	0	0.25	-0.548586	-0.468549	1.13871	-3.88989	2.37683	0.0795455	0.355556	0.0681818	0.177778	0.27726	1.16389	psoriasis	Healthy	Skin	Langerhans cells	psoriasis_Langerhans cells_vs_normal_skin_Langerhans cells
ATP6V1A	0.842	0.158	1.67318	9.16904e-05	0.000142019	0	0.25	-0.691476	-0.674588	0.904089	-4.66797	1.67841	0.170455	0.488889	0.147727	0.311111	0.734583	1.39143	psoriasis	Healthy	Skin	Langerhans cells	psoriasis_Langerhans cells_vs_normal_skin_Langerhans cells
MECP2	0.842	0.158	1.67318	7.50041e-05	0.000118713	0	0.25	-0.567899	-0.610678	0.972123	-3.6419	2.3597	0.125	0.355556	0.113636	0.266667	0.579123	0.975164	psoriasis	Healthy	Skin	Langerhans cells	psoriasis_Langerhans cells_vs_normal_skin_Langerhans cells
ANTKMT	0.8418	0.1582	1.67168	0.000112822	6.47516e-05	0	0.25	1.15957	0.878732	1.32422	-2.13681	4.75575	0.25	0.2	0.215909	0.2	1.20003	0.560219	psoriasis	Healthy	Skin	Langerhans cells	psoriasis_Langerhans cells_vs_normal_skin_Langerhans cells
EMP3	0.8418	0.1582	1.67168	0.00107174	0.000862474	0	0.25	0.523487	0.491327	1.04397	-1.98908	3.5116	2.75	3.35556	0.829545	0.733333	14.7623	9.17663	psoriasis	Healthy	Skin	Langerhans cells	psoriasis_Langerhans cells_vs_normal_skin_Langerhans cells
PTGES3	0.8418	0.1582	1.67168	0.000575852	0.00103002	0	0.25	-0.793882	-0.784507	0.715498	-3.06151	1.37467	1.26136	4.06667	0.636364	0.844444	6.0905	10.1324	psoriasis	Healthy	Skin	Langerhans cells	psoriasis_Langerhans cells_vs_normal_skin_Langerhans cells
STUB1	0.8418	0.1582	1.67168	0.000274844	0.000164625	0	0.25	1.21851	0.946124	1.46339	-2.27869	5.1383	0.511363	0.533333	0.409091	0.333333	2.37546	1.47826	psoriasis	Healthy	Skin	Langerhans cells	psoriasis_Langerhans cells_vs_normal_skin_Langerhans cells
CAND1	0.8418	0.1582	1.67168	0.000150813	0.000120824	0	0.25	0.438266	0.407028	1.19231	-2.88117	3.23976	0.318182	0.311111	0.272727	0.244444	1.54513	0.884052	psoriasis	Healthy	Skin	Langerhans cells	psoriasis_Langerhans cells_vs_normal_skin_Langerhans cells
OAT	0.8416	0.1584	1.67018	8.85681e-05	8.31981e-05	0	0.25	0.151873	0.152155	1.24484	-3.67989	3.74045	0.125	0.266667	0.102273	0.222222	1.11982	0.727314	psoriasis	Healthy	Skin	Langerhans cells	psoriasis_Langerhans cells_vs_normal_skin_Langerhans cells
BTN2A2	0.8416	0.1584	1.67018	6.8003e-05	6.99037e-05	0	0.25	0.105011	0.183836	1.069	-3.64573	3.18272	0.113636	0.2	0.102273	0.155556	0.78402	0.447863	psoriasis	Healthy	Skin	Langerhans cells	psoriasis_Langerhans cells_vs_normal_skin_Langerhans cells
DYRK2	0.8416	0.1584	1.67018	6.4317e-05	9.70218e-05	0	0.25	-0.526345	-0.571241	1.03279	-3.74239	2.72879	0.0909091	0.288889	0.0909091	0.222222	0.443041	0.726175	psoriasis	Healthy	Skin	Langerhans cells	psoriasis_Langerhans cells_vs_normal_skin_Langerhans cells
ZSWIM7	0.8416	0.1584	1.67018	0.000106891	7.93169e-05	0	0.25	0.606145	0.652206	0.954141	-2.60079	3.25577	0.170455	0.355556	0.147727	0.266667	0.715201	2.09188	psoriasis	Healthy	Skin	Langerhans cells	psoriasis_Langerhans cells_vs_normal_skin_Langerhans cells
KDM2A	0.8414	0.1586	1.66868	0.000110881	0.000219991	0	0.25	-0.814858	-0.742009	1.03151	-3.90854	1.76445	0.170455	0.755556	0.170455	0.511111	1.26264	2.36697	psoriasis	Healthy	Skin	Langerhans cells	psoriasis_Langerhans cells_vs_normal_skin_Langerhans cells
SNAPC4	0.8414	0.1586	1.66868	9.37197e-05	0.000102236	0	0.25	-0.115303	-0.223187	1.23581	-3.93637	4.41142	0.159091	0.444444	0.102273	0.355556	0.606634	1.38393	psoriasis	Healthy	Skin	Langerhans cells	psoriasis_Langerhans cells_vs_normal_skin_Langerhans cells
TMEM167B	0.8414	0.1586	1.66868	9.91425e-05	7.98346e-05	0	0.25	0.456483	0.437458	1.10973	-2.91091	3.79495	0.147727	0.288889	0.136364	0.244444	0.718476	0.71343	psoriasis	Healthy	Skin	Langerhans cells	psoriasis_Langerhans cells_vs_normal_skin_Langerhans cells
RNF139	0.8414	0.1586	1.66868	0.000155941	9.39008e-05	0	0.25	0.711758	0.749926	0.911485	-2.7192	3.8172	0.25	0.355556	0.204545	0.311111	1.16246	0.96766	psoriasis	Healthy	Skin	Langerhans cells	psoriasis_Langerhans cells_vs_normal_skin_Langerhans cells
TSN	0.8414	0.1586	1.66868	9.85864e-05	9.39444e-05	0	0.25	0.152317	0.09653	1.17484	-2.92406	3.48596	0.147727	0.311111	0.147727	0.244444	0.77011	0.739531	psoriasis	Healthy	Skin	Langerhans cells	psoriasis_Langerhans cells_vs_normal_skin_Langerhans cells
CEBPZOS	0.8412	0.1588	1.66718	0.000112269	8.29607e-05	0	0.25	0.613347	0.581266	1.02317	-2.75757	3.82169	0.147727	0.288889	0.125	0.2	0.660503	0.715997	psoriasis	Healthy	Skin	Langerhans cells	psoriasis_Langerhans cells_vs_normal_skin_Langerhans cells
ACAA1	0.8412	0.1588	1.66718	0.000276699	0.000164399	0	0.25	0.700212	0.696595	0.947794	-2.11967	4.14755	0.545454	0.511111	0.397727	0.422222	2.99605	1.68511	psoriasis	Healthy	Skin	Langerhans cells	psoriasis_Langerhans cells_vs_normal_skin_Langerhans cells
VASH1	0.8412	0.1588	1.66718	9.11678e-05	6.99947e-05	0	0.25	0.522756	0.565215	0.886116	-2.07323	3.07585	0.125	0.222222	0.113636	0.177778	0.86011	0.573799	psoriasis	Healthy	Skin	Langerhans cells	psoriasis_Langerhans cells_vs_normal_skin_Langerhans cells
CAPZB	0.8412	0.1588	1.66718	0.00104253	0.000650037	0	0.25	0.728984	0.791903	0.878807	-2.30932	3.13529	2.18182	1.95556	0.806818	0.688889	11.6463	5.12469	psoriasis	Healthy	Skin	Langerhans cells	psoriasis_Langerhans cells_vs_normal_skin_Langerhans cells
HAPSTR1	0.8412	0.1588	1.66718	0.000134085	8.73966e-05	0	0.25	0.794593	0.711664	1.1484	-2.62002	4.20379	0.227273	0.244444	0.204545	0.2	1.23123	0.932942	psoriasis	Healthy	Skin	Langerhans cells	psoriasis_Langerhans cells_vs_normal_skin_Langerhans cells
MIEN1	0.841	0.159	1.66569	0.000138218	8.84212e-05	0	0.25	0.677575	0.720948	0.814212	-1.93352	3.16063	0.284091	0.266667	0.204545	0.244444	1.21555	0.673403	psoriasis	Healthy	Skin	Langerhans cells	psoriasis_Langerhans cells_vs_normal_skin_Langerhans cells
TOMM22	0.841	0.159	1.66569	0.00027581	0.000164943	0	0.25	0.754036	0.755883	0.765763	-2.02947	3.10842	0.704545	0.733333	0.431818	0.533333	3.20168	3.20156	psoriasis	Healthy	Skin	Langerhans cells	psoriasis_Langerhans cells_vs_normal_skin_Langerhans cells
BCAS2	0.841	0.159	1.66569	0.000258348	0.000385346	0	0.25	-0.399084	-0.375117	1.13934	-3.84414	3.40433	0.386364	1.17778	0.272727	0.377778	1.8595	2.87655	psoriasis	Healthy	Skin	Langerhans cells	psoriasis_Langerhans cells_vs_normal_skin_Langerhans cells
ERO1A	0.841	0.159	1.66569	0.000127317	0.000101801	0	0.25	0.435131	0.421167	1.07707	-2.69185	3.30951	0.215909	0.333333	0.193182	0.288889	0.881617	0.962765	psoriasis	Healthy	Skin	Langerhans cells	psoriasis_Langerhans cells_vs_normal_skin_Langerhans cells
NBDY	0.841	0.159	1.66569	0.000473491	0.000283499	0	0.25	0.781557	0.737186	0.695261	-1.49685	3.17151	0.886363	1.22222	0.590909	0.688889	5.34096	3.52089	psoriasis	Healthy	Skin	Langerhans cells	psoriasis_Langerhans cells_vs_normal_skin_Langerhans cells
TCEAL4	0.8408	0.1592	1.66419	0.000212787	0.000126277	0	0.25	0.894559	0.861275	0.793702	-1.52167	3.46572	0.397727	0.488889	0.295455	0.333333	1.84818	1.23048	psoriasis	Healthy	Skin	Langerhans cells	psoriasis_Langerhans cells_vs_normal_skin_Langerhans cells
HSPA8	0.8408	0.1592	1.66419	0.00142101	0.00216536	0	0.25	-0.59374	-0.674133	0.783328	-2.41712	2.34548	3.43182	7.44445	0.772727	0.888889	16.9929	20.0061	psoriasis	Healthy	Skin	Langerhans cells	psoriasis_Langerhans cells_vs_normal_skin_Langerhans cells
ZNF131	0.8408	0.1592	1.66419	8.28442e-05	0.000128453	0	0.25	-0.707845	-0.692445	1.08202	-4.56082	2.28128	0.159091	0.444444	0.125	0.288889	1.03538	1.08038	psoriasis	Healthy	Skin	Langerhans cells	psoriasis_Langerhans cells_vs_normal_skin_Langerhans cells
TGIF2	0.8406	0.1594	1.6627	0.000101107	0.000114917	0	0.25	-0.134541	-0.166553	1.13161	-3.63565	3.47616	0.159091	0.377778	0.159091	0.244444	1.24287	1.08742	psoriasis	Healthy	Skin	Langerhans cells	psoriasis_Langerhans cells_vs_normal_skin_Langerhans cells
CCNDBP1	0.8406	0.1594	1.6627	0.000105978	7.63035e-05	0	0.25	0.627454	0.677773	0.924076	-2.11611	2.94443	0.147727	0.333333	0.113636	0.266667	0.645887	1.11852	psoriasis	Healthy	Skin	Langerhans cells	psoriasis_Langerhans cells_vs_normal_skin_Langerhans cells
TMEM170A	0.8404	0.1596	1.66121	9.62685e-05	0.000122049	0	0.25	-0.397904	-0.356334	1.1619	-3.74949	2.4419	0.147727	0.511111	0.136364	0.377778	0.91805	1.34528	psoriasis	Healthy	Skin	Langerhans cells	psoriasis_Langerhans cells_vs_normal_skin_Langerhans cells
LAGE3	0.8404	0.1596	1.66121	0.000569417	0.000323105	0	0.25	0.835032	0.803729	0.783172	-1.51861	3.17811	1.26136	1.13333	0.636364	0.422222	5.81198	2.92835	psoriasis	Healthy	Skin	Langerhans cells	psoriasis_Langerhans cells_vs_normal_skin_Langerhans cells
RAP2A	0.8402	0.1598	1.65972	0.000136104	9.61887e-05	0	0.25	0.827694	0.778553	1.23292	-2.17358	3.80012	0.25	0.311111	0.204545	0.2	1.06126	0.997259	psoriasis	Healthy	Skin	Langerhans cells	psoriasis_Langerhans cells_vs_normal_skin_Langerhans cells
GON4L	0.8402	0.1598	1.65972	6.8792e-05	8.57315e-05	0	0.25	-0.400782	-0.392512	1.13284	-3.70077	2.73019	0.102273	0.355556	0.102273	0.244444	0.516868	0.814378	psoriasis	Healthy	Skin	Langerhans cells	psoriasis_Langerhans cells_vs_normal_skin_Langerhans cells
RHOT1	0.8402	0.1598	1.65972	8.57438e-05	6.18697e-05	0	0.25	0.676316	0.649145	1.00608	-2.47995	3.61562	0.159091	0.222222	0.147727	0.177778	0.996957	1.1163	psoriasis	Healthy	Skin	Langerhans cells	psoriasis_Langerhans cells_vs_normal_skin_Langerhans cells
NOP56	0.84	0.16	1.65823	0.00010187	0.000152639	0	0.25	-0.476373	-0.554045	0.940832	-3.7634	2.16873	0.159091	0.577778	0.147727	0.4	0.808023	1.7631	psoriasis	Healthy	Skin	Langerhans cells	psoriasis_Langerhans cells_vs_normal_skin_Langerhans cells
GOLGA4	0.84	0.16	1.65823	0.00013997	0.000224221	0	0.25	-0.578899	-0.574777	1.0281	-3.78585	2.915	0.272727	0.711111	0.170455	0.333333	1.12227	2.09786	psoriasis	Healthy	Skin	Langerhans cells	psoriasis_Langerhans cells_vs_normal_skin_Langerhans cells
SNRPA1	0.84	0.16	1.65823	0.000125932	9.94012e-05	0	0.25	0.491323	0.542819	1.02671	-2.92422	3.33794	0.227273	0.244444	0.193182	0.222222	0.922736	0.864869	psoriasis	Healthy	Skin	Langerhans cells	psoriasis_Langerhans cells_vs_normal_skin_Langerhans cells
GOLPH3	0.8398	0.1602	1.65674	7.22233e-05	6.69557e-05	0	0.25	0.243367	0.214863	1.19569	-3.79711	3.39214	0.113636	0.288889	0.113636	0.222222	0.447874	0.841343	psoriasis	Healthy	Skin	Langerhans cells	psoriasis_Langerhans cells_vs_normal_skin_Langerhans cells
PPP1R2	0.8398	0.1602	1.65674	0.000374046	0.000423861	0	0.25	0.0162792	-0.209716	1.00578	-2.28213	2.66168	0.727272	1.55556	0.431818	0.644444	3.31645	5.17508	psoriasis	Healthy	Skin	Langerhans cells	psoriasis_Langerhans cells_vs_normal_skin_Langerhans cells
CTBS	0.8398	0.1602	1.65674	0.000117352	8.44432e-05	0	0.25	0.617359	0.554939	1.13952	-2.94488	4.47176	0.136364	0.266667	0.125	0.244444	0.763041	0.739137	psoriasis	Healthy	Skin	Langerhans cells	psoriasis_Langerhans cells_vs_normal_skin_Langerhans cells
CDH1	0.8398	0.1602	1.65674	0.000189907	0.000314597	0	0.25	-0.709925	-0.729689	0.80303	-3.29127	2.25102	0.318182	1.08889	0.25	0.577778	1.47156	3.15265	psoriasis	Healthy	Skin	Langerhans cells	psoriasis_Langerhans cells_vs_normal_skin_Langerhans cells
EMC8	0.8398	0.1602	1.65674	0.000106348	7.75233e-05	0	0.25	0.59753	0.601835	1.02955	-2.54955	3.38615	0.170455	0.222222	0.170455	0.2	0.988689	0.547181	psoriasis	Healthy	Skin	Langerhans cells	psoriasis_Langerhans cells_vs_normal_skin_Langerhans cells
HTT	0.8396	0.1604	1.65525	7.75373e-05	7.12193e-05	0	0.25	0.332426	0.277351	1.17155	-3.48734	3.31532	0.125	0.222222	0.0909091	0.2	0.47823	1.31013	psoriasis	Healthy	Skin	Langerhans cells	psoriasis_Langerhans cells_vs_normal_skin_Langerhans cells
IER2	0.8396	0.1604	1.65525	0.000809829	0.00101991	0	0.25	-0.240473	-0.238371	1.18448	-3.35806	3.95953	1.94318	3.93333	0.5	0.688889	8.84066	15.3165	psoriasis	Healthy	Skin	Langerhans cells	psoriasis_Langerhans cells_vs_normal_skin_Langerhans cells
WBP2	0.8396	0.1604	1.65525	0.000142829	9.05086e-05	0	0.25	0.709873	0.729975	0.899037	-2.56112	3.33239	0.272727	0.355556	0.215909	0.288889	1.1812	0.89245	psoriasis	Healthy	Skin	Langerhans cells	psoriasis_Langerhans cells_vs_normal_skin_Langerhans cells
P2RY10	0.8394	0.1606	1.65377	6.64147e-05	7.94662e-05	0	0.25	-0.0666397	-0.210288	1.22364	-3.21777	3.36302	0.113636	0.266667	0.0909091	0.222222	0.512596	0.708465	psoriasis	Healthy	Skin	Langerhans cells	psoriasis_Langerhans cells_vs_normal_skin_Langerhans cells
MGAT2	0.8394	0.1606	1.65377	0.00010724	9.7201e-05	0	0.25	0.255827	0.283621	1.15816	-3.31374	3.5533	0.159091	0.377778	0.136364	0.222222	1.57159	0.927887	psoriasis	Healthy	Skin	Langerhans cells	psoriasis_Langerhans cells_vs_normal_skin_Langerhans cells
ZNF326	0.8394	0.1606	1.65377	8.83926e-05	8.27115e-05	0	0.25	0.297858	0.327405	1.03006	-2.32646	3.545	0.136364	0.288889	0.125	0.244444	0.656768	0.880414	psoriasis	Healthy	Skin	Langerhans cells	psoriasis_Langerhans cells_vs_normal_skin_Langerhans cells
TLE3	0.8394	0.1606	1.65377	8.31417e-05	0.00011155	0	0.25	-0.538461	-0.558854	1.02046	-3.54939	2.33865	0.136364	0.488889	0.136364	0.333333	1.41383	1.37634	psoriasis	Healthy	Skin	Langerhans cells	psoriasis_Langerhans cells_vs_normal_skin_Langerhans cells
CIAO1	0.8392	0.1608	1.65229	7.39697e-05	6.92904e-05	0	0.25	0.29049	0.392306	0.942284	-2.6683	2.70547	0.113636	0.244444	0.102273	0.2	0.443111	0.748428	psoriasis	Healthy	Skin	Langerhans cells	psoriasis_Langerhans cells_vs_normal_skin_Langerhans cells
CLIC4	0.8392	0.1608	1.65229	0.00010338	0.000108745	0	0.25	0.146303	-0.00122976	1.13742	-3.13536	3.58834	0.170455	0.311111	0.159091	0.133333	0.773762	0.644536	psoriasis	Healthy	Skin	Langerhans cells	psoriasis_Langerhans cells_vs_normal_skin_Langerhans cells
UBTD2	0.8392	0.1608	1.65229	6.38365e-05	8.24104e-05	0	0.25	-0.36181	-0.362905	1.06733	-4.0237	2.84502	0.0909091	0.266667	0.0795455	0.2	0.493389	0.705226	psoriasis	Healthy	Skin	Langerhans cells	psoriasis_Langerhans cells_vs_normal_skin_Langerhans cells
TMX4	0.8392	0.1608	1.65229	8.99951e-05	0.000113794	0	0.25	-0.242358	-0.207672	1.18398	-4.3716	2.88321	0.147727	0.377778	0.102273	0.266667	0.722564	1.05107	psoriasis	Healthy	Skin	Langerhans cells	psoriasis_Langerhans cells_vs_normal_skin_Langerhans cells
RER1	0.839	0.161	1.65081	0.000353454	0.000200792	0	0.25	1.03293	0.690172	0.987832	-0.697096	3.82233	0.659091	0.644444	0.454545	0.466667	3.17132	1.58095	psoriasis	Healthy	Skin	Langerhans cells	psoriasis_Langerhans cells_vs_normal_skin_Langerhans cells
ARHGAP31	0.839	0.161	1.65081	0.000187567	0.000321776	0	0.25	-0.670489	-0.686787	0.887852	-3.4011	2.03382	0.352273	1.15556	0.284091	0.6	1.61457	4.0635	psoriasis	Healthy	Skin	Langerhans cells	psoriasis_Langerhans cells_vs_normal_skin_Langerhans cells
RPP30	0.839	0.161	1.65081	7.70176e-05	5.5972e-05	0	0.25	0.635668	0.589892	1.1296	-2.87514	3.84536	0.159091	0.155556	0.147727	0.133333	0.829664	0.419866	psoriasis	Healthy	Skin	Langerhans cells	psoriasis_Langerhans cells_vs_normal_skin_Langerhans cells
ZFAND2B	0.839	0.161	1.65081	9.17187e-05	6.80016e-05	0	0.25	0.767253	0.423246	1.52006	-2.8018	5.2642	0.170455	0.222222	0.147727	0.2	0.747262	0.602418	psoriasis	Healthy	Skin	Langerhans cells	psoriasis_Langerhans cells_vs_normal_skin_Langerhans cells
DDX39A	0.839	0.161	1.65081	0.000230603	0.000152044	0	0.25	0.983085	0.689581	1.37003	-2.01088	4.84473	0.431818	0.555556	0.295455	0.444444	1.86369	1.51367	psoriasis	Healthy	Skin	Langerhans cells	psoriasis_Langerhans cells_vs_normal_skin_Langerhans cells
TRIM13	0.8388	0.1612	1.64933	7.36786e-05	8.32745e-05	0	0.25	-0.0663671	-0.0722861	1.18168	-3.53677	3.66487	0.125	0.288889	0.125	0.244444	0.632451	0.927247	psoriasis	Healthy	Skin	Langerhans cells	psoriasis_Langerhans cells_vs_normal_skin_Langerhans cells
POLR1H	0.8388	0.1612	1.64933	8.59544e-05	5.87286e-05	0	0.25	0.803498	0.612999	1.36405	-2.78086	4.81893	0.170455	0.244444	0.136364	0.244444	0.78289	1.04847	psoriasis	Healthy	Skin	Langerhans cells	psoriasis_Langerhans cells_vs_normal_skin_Langerhans cells
TFDP1	0.8382	0.1618	1.6449	0.000210186	0.000139178	0	0.25	0.667169	0.54281	1.16907	-2.00285	4.65684	0.352273	0.444444	0.238636	0.266667	1.7951	1.15351	psoriasis	Healthy	Skin	Langerhans cells	psoriasis_Langerhans cells_vs_normal_skin_Langerhans cells
RBBP6	0.8382	0.1618	1.6449	0.000134586	0.000136082	0	0.25	0.249738	0.0351062	1.43593	-3.7247	4.28318	0.238636	0.711111	0.193182	0.4	1.22748	2.15133	psoriasis	Healthy	Skin	Langerhans cells	psoriasis_Langerhans cells_vs_normal_skin_Langerhans cells
RARA	0.8382	0.1618	1.6449	0.000164237	0.000125357	0	0.25	0.559084	0.496501	1.07079	-2.96558	3.274	0.306818	0.533333	0.238636	0.4	1.64171	1.54847	psoriasis	Healthy	Skin	Langerhans cells	psoriasis_Langerhans cells_vs_normal_skin_Langerhans cells
PRKCD	0.8382	0.1618	1.6449	5.73404e-05	9.61188e-05	0	0.25	-0.691399	-0.68215	0.868106	-3.47317	2.24621	0.0909091	0.311111	0.0681818	0.266667	0.526101	0.949219	psoriasis	Healthy	Skin	Langerhans cells	psoriasis_Langerhans cells_vs_normal_skin_Langerhans cells
TTF2	0.8382	0.1618	1.6449	6.64425e-05	9.42464e-05	0	0.25	-0.3972	-0.477639	0.984676	-3.11102	2.8983	0.102273	0.288889	0.102273	0.222222	0.550779	0.661334	psoriasis	Healthy	Skin	Langerhans cells	psoriasis_Langerhans cells_vs_normal_skin_Langerhans cells
TRAPPC6A	0.838	0.162	1.64342	0.00018612	0.000126939	0	0.25	0.639721	0.603037	1.1101	-3.18986	4.09142	0.363636	0.422222	0.284091	0.311111	1.87366	1.22829	psoriasis	Healthy	Skin	Langerhans cells	psoriasis_Langerhans cells_vs_normal_skin_Langerhans cells
MCM7	0.838	0.162	1.64342	6.15475e-05	5.56607e-05	0	0.25	0.279079	0.312213	1.13443	-3.71557	3.66239	0.147727	0.177778	0.125	0.155556	0.542858	0.460506	psoriasis	Healthy	Skin	Langerhans cells	psoriasis_Langerhans cells_vs_normal_skin_Langerhans cells
C4orf33	0.8378	0.1622	1.64195	6.30368e-05	0.000100481	0	0.25	-0.734905	-0.683927	0.999872	-4.43101	2.21371	0.113636	0.333333	0.102273	0.244444	0.455747	0.813914	psoriasis	Healthy	Skin	Langerhans cells	psoriasis_Langerhans cells_vs_normal_skin_Langerhans cells
CYTIP	0.8378	0.1622	1.64195	0.000498568	0.000788411	0	0.25	-0.666284	-0.703159	0.682138	-2.54779	1.69947	0.977273	2.75556	0.454545	0.777778	4.80226	7.3964	psoriasis	Healthy	Skin	Langerhans cells	psoriasis_Langerhans cells_vs_normal_skin_Langerhans cells
VRK1	0.8378	0.1622	1.64195	8.47383e-05	0.000104748	0	0.25	-0.26707	-0.284693	1.10741	-4.03936	3.26432	0.113636	0.266667	0.113636	0.177778	0.479426	0.599186	psoriasis	Healthy	Skin	Langerhans cells	psoriasis_Langerhans cells_vs_normal_skin_Langerhans cells
DCTN6	0.8378	0.1622	1.64195	0.000126064	8.21438e-05	0	0.25	0.808498	0.711239	1.0946	-2.32566	4.4314	0.25	0.311111	0.193182	0.266667	1.0552	0.868955	psoriasis	Healthy	Skin	Langerhans cells	psoriasis_Langerhans cells_vs_normal_skin_Langerhans cells
NINJ1	0.8378	0.1622	1.64195	0.00116301	0.000937867	0	0.25	0.523208	0.539183	1.07336	-2.43721	3.4481	2.53409	3.17778	0.795455	0.666667	13.6577	8.50344	psoriasis	Healthy	Skin	Langerhans cells	psoriasis_Langerhans cells_vs_normal_skin_Langerhans cells
AKAP11	0.8378	0.1622	1.64195	6.44359e-05	6.29433e-05	0	0.25	0.0952076	0.0643811	1.2231	-3.31463	3.86137	0.113636	0.333333	0.113636	0.222222	0.579239	1.01223	psoriasis	Healthy	Skin	Langerhans cells	psoriasis_Langerhans cells_vs_normal_skin_Langerhans cells
DDX54	0.8378	0.1622	1.64195	9.65051e-05	6.9406e-05	0	0.25	0.58321	0.630504	0.946995	-2.96943	3.5748	0.193182	0.266667	0.170455	0.2	0.878519	0.730973	psoriasis	Healthy	Skin	Langerhans cells	psoriasis_Langerhans cells_vs_normal_skin_Langerhans cells
PON2	0.8376	0.1624	1.64048	0.000186704	0.000219093	0	0.25	-0.0960831	-0.111995	0.850784	-2.22233	2.21272	0.295455	0.755556	0.272727	0.466667	1.45204	2.31904	psoriasis	Healthy	Skin	Langerhans cells	psoriasis_Langerhans cells_vs_normal_skin_Langerhans cells
NARS1	0.8376	0.1624	1.64048	0.000183064	0.000144486	0	0.25	0.496845	0.460587	1.1352	-2.7622	3.89732	0.25	0.4	0.227273	0.311111	1.26716	1.09267	psoriasis	Healthy	Skin	Langerhans cells	psoriasis_Langerhans cells_vs_normal_skin_Langerhans cells
PDCD6IP	0.8374	0.1626	1.63901	0.000123226	9.71039e-05	0	0.25	0.421762	0.515774	0.858496	-3.13952	2.82091	0.204545	0.288889	0.170455	0.244444	0.973013	0.804441	psoriasis	Healthy	Skin	Langerhans cells	psoriasis_Langerhans cells_vs_normal_skin_Langerhans cells
POLR2B	0.8374	0.1626	1.63901	6.50984e-05	9.01526e-05	0	0.25	-0.329152	-0.412947	0.894476	-2.75683	2.65451	0.102273	0.377778	0.102273	0.311111	0.436613	0.969419	psoriasis	Healthy	Skin	Langerhans cells	psoriasis_Langerhans cells_vs_normal_skin_Langerhans cells
TSG101	0.8374	0.1626	1.63901	7.53157e-05	6.30811e-05	0	0.25	0.379473	0.436644	1.02481	-3.4076	3.17834	0.136364	0.266667	0.102273	0.222222	0.537001	0.64669	psoriasis	Healthy	Skin	Langerhans cells	psoriasis_Langerhans cells_vs_normal_skin_Langerhans cells
ARHGAP27	0.8372	0.1628	1.63754	0.00017073	0.000139222	0	0.25	0.445286	0.374814	1.26946	-3.47787	3.94969	0.261364	0.355556	0.215909	0.266667	1.59647	0.869397	psoriasis	Healthy	Skin	Langerhans cells	psoriasis_Langerhans cells_vs_normal_skin_Langerhans cells
RNF144B	0.8372	0.1628	1.63754	9.6594e-05	6.85171e-05	0	0.25	0.605915	0.623141	0.969507	-2.48206	3.19319	0.215909	0.2	0.181818	0.133333	0.887012	0.580357	psoriasis	Healthy	Skin	Langerhans cells	psoriasis_Langerhans cells_vs_normal_skin_Langerhans cells
U2SURP	0.8372	0.1628	1.63754	0.000175931	0.000264497	0	0.25	-0.63466	-0.658977	1.0002	-3.74519	2.82565	0.261364	0.977778	0.204545	0.533333	1.32986	3.10987	psoriasis	Healthy	Skin	Langerhans cells	psoriasis_Langerhans cells_vs_normal_skin_Langerhans cells
ERBIN	0.8372	0.1628	1.63754	7.30356e-05	0.000132764	0	0.25	-0.776677	-0.774376	1.02877	-4.20202	2.584	0.125	0.466667	0.113636	0.333333	0.474853	1.20028	psoriasis	Healthy	Skin	Langerhans cells	psoriasis_Langerhans cells_vs_normal_skin_Langerhans cells
FAM89B	0.8372	0.1628	1.63754	0.000136399	0.000104613	0	0.25	0.503567	0.493668	1.05227	-3.34969	3.65781	0.272727	0.4	0.238636	0.311111	1.18496	1.0922	psoriasis	Healthy	Skin	Langerhans cells	psoriasis_Langerhans cells_vs_normal_skin_Langerhans cells
SCAMP2	0.8372	0.1628	1.63754	0.000147456	9.53687e-05	0	0.25	0.771196	0.68347	1.08809	-2.43485	3.73886	0.295455	0.288889	0.261364	0.244444	1.68721	0.774115	psoriasis	Healthy	Skin	Langerhans cells	psoriasis_Langerhans cells_vs_normal_skin_Langerhans cells
CD59	0.8372	0.1628	1.63754	0.000757817	0.00048013	0	0.25	0.79439	0.820207	0.763788	-1.28749	3.18526	1.38636	1.66667	0.681818	0.666667	6.68923	4.29339	psoriasis	Healthy	Skin	Langerhans cells	psoriasis_Langerhans cells_vs_normal_skin_Langerhans cells
DHX38	0.8372	0.1628	1.63754	6.70282e-05	6.94751e-05	0	0.25	0.0290266	0.0785608	1.19519	-3.90529	3.34865	0.113636	0.266667	0.113636	0.222222	0.613118	0.704256	psoriasis	Healthy	Skin	Langerhans cells	psoriasis_Langerhans cells_vs_normal_skin_Langerhans cells
EMSY	0.837	0.163	1.63607	5.21223e-05	8.93642e-05	0	0.25	-0.686363	-0.698354	0.933668	-3.22863	1.9671	0.0795455	0.355556	0.0681818	0.266667	0.375259	1.25522	psoriasis	Healthy	Skin	Langerhans cells	psoriasis_Langerhans cells_vs_normal_skin_Langerhans cells
GINM1	0.837	0.163	1.63607	0.000122867	0.00013938	0	0.25	-0.0488954	-0.0734353	1.10456	-3.10036	3.04357	0.215909	0.466667	0.170455	0.377778	1.47584	1.21618	psoriasis	Healthy	Skin	Langerhans cells	psoriasis_Langerhans cells_vs_normal_skin_Langerhans cells
GTF2A2	0.8368	0.1632	1.63461	0.0002356	0.000142707	0	0.25	0.876449	0.771376	0.985999	-1.81719	3.72156	0.443182	0.488889	0.363636	0.4	2.27598	1.33675	psoriasis	Healthy	Skin	Langerhans cells	psoriasis_Langerhans cells_vs_normal_skin_Langerhans cells
PITPNA	0.8368	0.1632	1.63461	0.000174519	0.00012233	0	0.25	0.5876	0.599812	0.958601	-2.04331	3.00845	0.284091	0.444444	0.227273	0.288889	1.9345	1.08951	psoriasis	Healthy	Skin	Langerhans cells	psoriasis_Langerhans cells_vs_normal_skin_Langerhans cells
PDXK	0.8368	0.1632	1.63461	0.000466537	0.000319995	0	0.25	0.637772	0.686498	0.702897	-1.87442	2.46349	1	1.13333	0.556818	0.555556	4.68287	3.50803	psoriasis	Healthy	Skin	Langerhans cells	psoriasis_Langerhans cells_vs_normal_skin_Langerhans cells
BBX	0.8368	0.1632	1.63461	0.000113177	0.000135312	0	0.25	-0.245663	-0.288109	1.20774	-4.13455	4.26949	0.215909	0.577778	0.170455	0.355556	0.915954	1.4066	psoriasis	Healthy	Skin	Langerhans cells	psoriasis_Langerhans cells_vs_normal_skin_Langerhans cells
MEF2A	0.8368	0.1632	1.63461	0.000156129	0.000264377	0	0.25	-0.724012	-0.735031	0.932927	-3.53967	2.89406	0.284091	1.13333	0.215909	0.577778	1.48401	3.66813	psoriasis	Healthy	Skin	Langerhans cells	psoriasis_Langerhans cells_vs_normal_skin_Langerhans cells
SP3	0.8368	0.1632	1.63461	8.99917e-05	0.000140622	0	0.25	-0.587861	-0.65668	0.729136	-2.73953	2.09727	0.113636	0.533333	0.102273	0.355556	0.556795	1.40664	psoriasis	Healthy	Skin	Langerhans cells	psoriasis_Langerhans cells_vs_normal_skin_Langerhans cells
HEXB	0.8368	0.1632	1.63461	0.000165375	0.000109697	0	0.25	0.778128	0.855533	0.88106	-1.86313	3.10273	0.329545	0.355556	0.261364	0.288889	1.89116	1.07212	psoriasis	Healthy	Skin	Langerhans cells	psoriasis_Langerhans cells_vs_normal_skin_Langerhans cells
SLC25A19	0.8368	0.1632	1.63461	0.000104723	8.11207e-05	0	0.25	0.565711	0.461815	1.16157	-2.53453	4.67231	0.147727	0.244444	0.102273	0.155556	0.850732	0.598464	psoriasis	Healthy	Skin	Langerhans cells	psoriasis_Langerhans cells_vs_normal_skin_Langerhans cells
CLTC	0.8368	0.1632	1.63461	0.000151811	0.000181263	0	0.25	-0.271579	-0.269348	1.32724	-4.11706	4.50668	0.25	0.644444	0.238636	0.377778	1.24864	1.6684	psoriasis	Healthy	Skin	Langerhans cells	psoriasis_Langerhans cells_vs_normal_skin_Langerhans cells
RC3H2	0.8366	0.1634	1.63314	8.37679e-05	9.33414e-05	0	0.25	-0.032855	-0.103381	0.911677	-2.45489	2.71151	0.136364	0.222222	0.136364	0.155556	0.76271	0.881181	psoriasis	Healthy	Skin	Langerhans cells	psoriasis_Langerhans cells_vs_normal_skin_Langerhans cells
GNPDA1	0.8366	0.1634	1.63314	7.55075e-05	0.000104972	0	0.25	-0.354288	-0.3993	1.01224	-3.43092	2.75785	0.136364	0.333333	0.113636	0.288889	0.540253	1.15174	psoriasis	Healthy	Skin	Langerhans cells	psoriasis_Langerhans cells_vs_normal_skin_Langerhans cells
COX7C	0.8366	0.1634	1.63314	0.00132299	0.000847099	0	0.25	0.728486	0.722949	0.754952	-1.80243	2.98084	3.73864	3.04445	0.863636	0.822222	17.9973	8.10811	psoriasis	Healthy	Skin	Langerhans cells	psoriasis_Langerhans cells_vs_normal_skin_Langerhans cells
FBRS	0.8364	0.1636	1.63168	7.03271e-05	9.6075e-05	0	0.25	-0.606701	-0.58807	1.03191	-4.11037	2.85099	0.125	0.333333	0.0909091	0.288889	0.469355	0.82006	psoriasis	Healthy	Skin	Langerhans cells	psoriasis_Langerhans cells_vs_normal_skin_Langerhans cells
F11R	0.8364	0.1636	1.63168	0.000103323	6.87005e-05	0	0.25	0.715135	0.714535	0.812726	-2.1603	2.89153	0.136364	0.2	0.136364	0.155556	0.66749	0.46824	psoriasis	Healthy	Skin	Langerhans cells	psoriasis_Langerhans cells_vs_normal_skin_Langerhans cells
GSKIP	0.8362	0.1638	1.63022	9.39242e-05	7.59153e-05	0	0.25	0.476938	0.486526	1.01991	-2.70948	3.94153	0.136364	0.2	0.136364	0.155556	0.644297	0.49209	psoriasis	Healthy	Skin	Langerhans cells	psoriasis_Langerhans cells_vs_normal_skin_Langerhans cells
KDM7A	0.8362	0.1638	1.63022	8.79535e-05	7.07249e-05	0	0.25	0.411523	0.508026	0.88362	-2.50516	2.7216	0.125	0.244444	0.113636	0.244444	0.575258	1.26131	psoriasis	Healthy	Skin	Langerhans cells	psoriasis_Langerhans cells_vs_normal_skin_Langerhans cells
SLC29A1	0.8362	0.1638	1.63022	0.000294359	0.000194723	0	0.25	0.645491	0.665221	0.897798	-2.26448	3.22096	0.568182	0.755556	0.295455	0.555556	2.63543	2.40024	psoriasis	Healthy	Skin	Langerhans cells	psoriasis_Langerhans cells_vs_normal_skin_Langerhans cells
ATG4B	0.8362	0.1638	1.63022	8.91017e-05	7.59682e-05	0	0.25	0.289725	0.399739	0.937094	-2.96575	2.93555	0.147727	0.244444	0.136364	0.222222	0.819016	0.599086	psoriasis	Healthy	Skin	Langerhans cells	psoriasis_Langerhans cells_vs_normal_skin_Langerhans cells
AP2A1	0.8362	0.1638	1.63022	9.0866e-05	7.07171e-05	0	0.25	0.516372	0.547261	1.06067	-3.49967	3.94185	0.125	0.222222	0.125	0.2	0.550932	0.951475	psoriasis	Healthy	Skin	Langerhans cells	psoriasis_Langerhans cells_vs_normal_skin_Langerhans cells
NRBF2	0.8362	0.1638	1.63022	0.000130209	8.70393e-05	0	0.25	0.798104	0.639133	1.2609	-3.30731	4.46445	0.238636	0.355556	0.170455	0.266667	0.976805	0.944881	psoriasis	Healthy	Skin	Langerhans cells	psoriasis_Langerhans cells_vs_normal_skin_Langerhans cells
ANXA11	0.836	0.164	1.62876	0.000444341	0.000266978	0	0.25	0.728574	0.722123	0.574627	-1.46154	2.77686	0.988636	1.06667	0.579545	0.644444	4.42313	3.90758	psoriasis	Healthy	Skin	Langerhans cells	psoriasis_Langerhans cells_vs_normal_skin_Langerhans cells
IARS1	0.836	0.164	1.62876	9.01203e-05	7.46155e-05	0	0.25	0.312703	0.277574	1.08739	-2.6126	4.13923	0.181818	0.2	0.147727	0.0888889	0.7649	0.429911	psoriasis	Healthy	Skin	Langerhans cells	psoriasis_Langerhans cells_vs_normal_skin_Langerhans cells
AKAP8L	0.8358	0.1642	1.6273	6.27504e-05	6.10601e-05	0	0.25	0.217618	0.133353	1.31866	-3.43415	4.04523	0.0909091	0.311111	0.0909091	0.244444	0.404259	1.91127	psoriasis	Healthy	Skin	Langerhans cells	psoriasis_Langerhans cells_vs_normal_skin_Langerhans cells
RAB2A	0.8358	0.1642	1.6273	0.000336239	0.000515348	0	0.25	-0.609825	-0.601976	0.399978	-2.07993	1.02587	0.545454	1.46667	0.443182	0.733333	3.13174	4.2353	psoriasis	Healthy	Skin	Langerhans cells	psoriasis_Langerhans cells_vs_normal_skin_Langerhans cells
CKAP2	0.8358	0.1642	1.6273	8.62085e-05	0.000146313	0	0.25	-0.715912	-0.760856	0.798269	-3.24124	1.68471	0.102273	0.488889	0.0909091	0.333333	0.469984	1.45569	psoriasis	Healthy	Skin	Langerhans cells	psoriasis_Langerhans cells_vs_normal_skin_Langerhans cells
ABCF1	0.8358	0.1642	1.6273	0.000161512	0.000254004	0	0.25	-0.621967	-0.656966	0.765309	-2.82067	1.99955	0.272727	0.733333	0.25	0.422222	1.17514	2.09853	psoriasis	Healthy	Skin	Langerhans cells	psoriasis_Langerhans cells_vs_normal_skin_Langerhans cells
PTBP3	0.8358	0.1642	1.6273	0.000112068	0.000172202	0	0.25	-0.438399	-0.427608	0.970162	-3.79349	2.17262	0.181818	0.711111	0.181818	0.444444	0.719768	2.16338	psoriasis	Healthy	Skin	Langerhans cells	psoriasis_Langerhans cells_vs_normal_skin_Langerhans cells
CDK2AP1	0.8358	0.1642	1.6273	7.21967e-05	0.000116831	0	0.25	-0.598033	-0.621216	0.930373	-3.84564	2.02242	0.113636	0.466667	0.102273	0.377778	0.57373	1.31098	psoriasis	Healthy	Skin	Langerhans cells	psoriasis_Langerhans cells_vs_normal_skin_Langerhans cells
STK11	0.8358	0.1642	1.6273	8.45488e-05	0.000123196	0	0.25	-0.413511	-0.43547	0.944823	-3.01229	2.09882	0.125	0.422222	0.113636	0.333333	0.846457	1.40941	psoriasis	Healthy	Skin	Langerhans cells	psoriasis_Langerhans cells_vs_normal_skin_Langerhans cells
CYB5R1	0.8358	0.1642	1.6273	0.000156713	0.000136622	0	0.25	0.169252	0.154933	1.16909	-4.11697	3.62536	0.25	0.422222	0.215909	0.333333	1.07101	1.21287	psoriasis	Healthy	Skin	Langerhans cells	psoriasis_Langerhans cells_vs_normal_skin_Langerhans cells
BCL3	0.8356	0.1644	1.62585	0.000131994	0.000130897	0	0.25	0.236881	0.136566	1.2525	-4.07902	4.26932	0.238636	0.511111	0.181818	0.355556	1.08124	1.32206	psoriasis	Healthy	Skin	Langerhans cells	psoriasis_Langerhans cells_vs_normal_skin_Langerhans cells
ARAP2	0.8356	0.1644	1.62585	8.52448e-05	9.8779e-05	0	0.25	-0.225346	-0.230442	1.12318	-3.88645	3.21644	0.113636	0.377778	0.102273	0.288889	0.766474	1.31996	psoriasis	Healthy	Skin	Langerhans cells	psoriasis_Langerhans cells_vs_normal_skin_Langerhans cells
RBMX	0.8354	0.1646	1.62439	0.000214177	0.000135749	0	0.25	0.82919	0.758451	1.06461	-2.68827	3.9196	0.454545	0.711111	0.340909	0.444444	2.95072	2.99991	psoriasis	Healthy	Skin	Langerhans cells	psoriasis_Langerhans cells_vs_normal_skin_Langerhans cells
NUP54	0.8354	0.1646	1.62439	6.35985e-05	9.60449e-05	0	0.25	-0.574718	-0.590496	0.986376	-3.6735	3.66166	0.0909091	0.288889	0.0909091	0.222222	0.354795	0.739825	psoriasis	Healthy	Skin	Langerhans cells	psoriasis_Langerhans cells_vs_normal_skin_Langerhans cells
ATRX	0.8354	0.1646	1.62439	0.000192484	0.000225025	0	0.25	-0.0430913	-0.0455461	1.17048	-3.53101	3.3201	0.318182	0.622222	0.295455	0.444444	1.62448	2.49077	psoriasis	Healthy	Skin	Langerhans cells	psoriasis_Langerhans cells_vs_normal_skin_Langerhans cells
RNF13	0.8354	0.1646	1.62439	0.000175046	0.000113739	0	0.25	0.786832	0.752901	1.0004	-2.24018	3.65546	0.329545	0.422222	0.272727	0.266667	1.61576	1.26645	psoriasis	Healthy	Skin	Langerhans cells	psoriasis_Langerhans cells_vs_normal_skin_Langerhans cells
MED10	0.8354	0.1646	1.62439	0.000312246	0.000244567	0	0.25	0.346005	0.36155	1.09751	-3.02341	3.23857	0.534091	0.844444	0.352273	0.511111	3.0153	2.27715	psoriasis	Healthy	Skin	Langerhans cells	psoriasis_Langerhans cells_vs_normal_skin_Langerhans cells
KIAA1549L	0.8352	0.1648	1.62294	3.49236e-05	5.2764e-05	0	0.25	-0.530589	-0.513572	1.10187	-3.97193	2.72786	0.0227273	0.444444	0.0227273	0.177778	0.0614451	0.999214	psoriasis	Healthy	Skin	Langerhans cells	psoriasis_Langerhans cells_vs_normal_skin_Langerhans cells
UGP2	0.8352	0.1648	1.62294	0.000175769	0.00010783	0	0.25	0.866265	0.894245	0.913432	-1.85731	3.40345	0.318182	0.355556	0.238636	0.333333	1.40827	1.20893	psoriasis	Healthy	Skin	Langerhans cells	psoriasis_Langerhans cells_vs_normal_skin_Langerhans cells
PRXL2C	0.835	0.165	1.62149	0.000271459	0.000261787	0	0.25	0.318831	0.0931873	1.23541	-3.13484	3.70943	0.477273	0.844444	0.363636	0.422222	2.48622	2.16913	psoriasis	Healthy	Skin	Langerhans cells	psoriasis_Langerhans cells_vs_normal_skin_Langerhans cells
PPP4R2	0.835	0.165	1.62149	0.00014019	0.000185956	0	0.25	-0.335056	-0.415456	1.02437	-3.00537	2.70011	0.227273	0.577778	0.204545	0.355556	0.999953	1.74573	psoriasis	Healthy	Skin	Langerhans cells	psoriasis_Langerhans cells_vs_normal_skin_Langerhans cells
GGA1	0.835	0.165	1.62149	0.000173315	0.000109134	0	0.25	0.92512	0.704805	1.27158	-2.17638	4.70268	0.340909	0.355556	0.272727	0.288889	1.47479	1.08055	psoriasis	Healthy	Skin	Langerhans cells	psoriasis_Langerhans cells_vs_normal_skin_Langerhans cells
PRNP	0.835	0.165	1.62149	0.00014732	9.51073e-05	0	0.25	0.792661	0.786771	0.994566	-1.93708	3.83937	0.295455	0.377778	0.193182	0.244444	1.4762	0.984514	psoriasis	Healthy	Skin	Langerhans cells	psoriasis_Langerhans cells_vs_normal_skin_Langerhans cells
TERF2IP	0.8348	0.1652	1.62004	0.000204018	0.000138642	0	0.25	0.696569	0.769243	0.870847	-1.85716	3.07061	0.386364	0.577778	0.306818	0.377778	1.85163	1.90342	psoriasis	Healthy	Skin	Langerhans cells	psoriasis_Langerhans cells_vs_normal_skin_Langerhans cells
UBA6	0.8348	0.1652	1.62004	0.000126235	0.000204334	0	0.25	-0.47911	-0.48452	1.01286	-3.19283	2.31837	0.261364	0.622222	0.227273	0.422222	1.28074	1.66195	psoriasis	Healthy	Skin	Langerhans cells	psoriasis_Langerhans cells_vs_normal_skin_Langerhans cells
SCAF4	0.8348	0.1652	1.62004	6.07133e-05	0.000100191	0	0.25	-0.698984	-0.702979	0.922135	-3.75042	2.36576	0.0909091	0.355556	0.0909091	0.266667	0.470265	1.04939	psoriasis	Healthy	Skin	Langerhans cells	psoriasis_Langerhans cells_vs_normal_skin_Langerhans cells
TMEM106B	0.8346	0.1654	1.61859	0.000149188	0.000115386	0	0.25	0.527461	0.416915	1.20973	-2.86069	4.34355	0.295455	0.444444	0.227273	0.333333	1.29436	1.13893	psoriasis	Healthy	Skin	Langerhans cells	psoriasis_Langerhans cells_vs_normal_skin_Langerhans cells
SRRT	0.8346	0.1654	1.61859	7.90874e-05	9.52e-05	0	0.25	-0.337717	-0.297135	1.16628	-3.9697	3.45981	0.113636	0.377778	0.0909091	0.266667	0.612383	0.988967	psoriasis	Healthy	Skin	Langerhans cells	psoriasis_Langerhans cells_vs_normal_skin_Langerhans cells
PRR14	0.8346	0.1654	1.61859	0.000113394	7.36906e-05	0	0.25	0.737016	0.698963	0.963152	-2.24392	3.46128	0.215909	0.222222	0.204545	0.2	0.938948	1.13717	psoriasis	Healthy	Skin	Langerhans cells	psoriasis_Langerhans cells_vs_normal_skin_Langerhans cells
API5	0.8344	0.1656	1.61714	0.000100843	7.81656e-05	0	0.25	0.403309	0.455655	1.00082	-3.37605	3.24929	0.181818	0.244444	0.147727	0.2	0.931408	0.615672	psoriasis	Healthy	Skin	Langerhans cells	psoriasis_Langerhans cells_vs_normal_skin_Langerhans cells
PAIP2	0.8344	0.1656	1.61714	0.000358028	0.00030599	0	0.25	0.741099	0.38353	1.5343	-2.28338	4.9252	0.579545	1.04444	0.477273	0.511111	2.71588	2.80251	psoriasis	Healthy	Skin	Langerhans cells	psoriasis_Langerhans cells_vs_normal_skin_Langerhans cells
HNRNPA0	0.8344	0.1656	1.61714	0.00048108	0.000265949	0	0.25	1.13941	0.802967	1.12819	-0.956675	4.24176	1.07955	0.977778	0.602273	0.488889	4.75175	2.42138	psoriasis	Healthy	Skin	Langerhans cells	psoriasis_Langerhans cells_vs_normal_skin_Langerhans cells
DYNC1LI2	0.8344	0.1656	1.61714	0.000125797	0.00010121	0	0.25	0.218958	0.268651	1.10752	-3.35766	3.55646	0.181818	0.355556	0.170455	0.288889	0.995475	0.962224	psoriasis	Healthy	Skin	Langerhans cells	psoriasis_Langerhans cells_vs_normal_skin_Langerhans cells
MAPK1IP1L	0.8344	0.1656	1.61714	0.000190198	0.000187614	0	0.25	0.0685984	0.125299	1.20331	-4.36032	3.51869	0.363636	0.622222	0.306818	0.355556	2.22261	1.59134	psoriasis	Healthy	Skin	Langerhans cells	psoriasis_Langerhans cells_vs_normal_skin_Langerhans cells
PIGT	0.8342	0.1658	1.61569	0.000106993	7.33318e-05	0	0.25	0.658825	0.632792	0.939929	-2.17315	3.3223	0.227273	0.244444	0.170455	0.2	0.871424	0.611557	psoriasis	Healthy	Skin	Langerhans cells	psoriasis_Langerhans cells_vs_normal_skin_Langerhans cells
SMU1	0.834	0.166	1.61425	6.20281e-05	0.000108424	0	0.25	-0.727079	-0.69364	1.01789	-4.25894	2.26027	0.0909091	0.466667	0.0909091	0.355556	0.460941	1.22478	psoriasis	Healthy	Skin	Langerhans cells	psoriasis_Langerhans cells_vs_normal_skin_Langerhans cells
NCOA4	0.834	0.166	1.61425	0.0001862	0.000118768	0	0.25	0.751543	0.711751	0.956703	-2.0562	3.58515	0.306818	0.488889	0.25	0.4	1.51758	1.35847	psoriasis	Healthy	Skin	Langerhans cells	psoriasis_Langerhans cells_vs_normal_skin_Langerhans cells
SDCBP	0.834	0.166	1.61425	0.000809358	0.00130249	0	0.25	-0.409128	-0.440502	1.06954	-2.91105	2.78002	1.73864	4.48889	0.738636	0.777778	8.85831	12.0889	psoriasis	Healthy	Skin	Langerhans cells	psoriasis_Langerhans cells_vs_normal_skin_Langerhans cells
ARHGEF2	0.834	0.166	1.61425	0.000140928	0.000133972	0	0.25	0.235294	0.118304	1.42543	-3.81073	4.15638	0.215909	0.333333	0.181818	0.244444	1.09187	0.797004	psoriasis	Healthy	Skin	Langerhans cells	psoriasis_Langerhans cells_vs_normal_skin_Langerhans cells
WASF2	0.8338	0.1662	1.6128	0.000242914	0.000164179	0	0.25	0.688239	0.711547	0.86988	-2.64463	3.04479	0.5	0.777778	0.363636	0.488889	2.29747	2.33536	psoriasis	Healthy	Skin	Langerhans cells	psoriasis_Langerhans cells_vs_normal_skin_Langerhans cells
ACTN4	0.8338	0.1662	1.6128	0.000183251	0.000123143	0	0.25	0.446574	0.51458	1.00468	-3.41511	2.98705	0.409091	0.444444	0.318182	0.355556	2.60325	1.2187	psoriasis	Healthy	Skin	Langerhans cells	psoriasis_Langerhans cells_vs_normal_skin_Langerhans cells
NRDC	0.8338	0.1662	1.6128	0.000188872	0.000217645	0	0.25	-0.050129	-0.125013	0.941638	-2.58819	2.99265	0.340909	0.688889	0.272727	0.444444	1.59297	2.02027	psoriasis	Healthy	Skin	Langerhans cells	psoriasis_Langerhans cells_vs_normal_skin_Langerhans cells
FLNA	0.8336	0.1664	1.61136	0.000288838	0.00015898	0	0.25	1.11117	0.898788	1.04393	-1.36177	4.47127	0.556818	0.488889	0.397727	0.311111	2.78695	1.25004	psoriasis	Healthy	Skin	Langerhans cells	psoriasis_Langerhans cells_vs_normal_skin_Langerhans cells
GNL2	0.8336	0.1664	1.61136	6.99104e-05	8.99623e-05	0	0.25	-0.309339	-0.292436	1.03637	-4.38143	2.55853	0.102273	0.288889	0.0909091	0.244444	0.467878	0.773042	psoriasis	Healthy	Skin	Langerhans cells	psoriasis_Langerhans cells_vs_normal_skin_Langerhans cells
FBRSL1	0.8336	0.1664	1.61136	7.11565e-05	0.000107206	0	0.25	-0.677467	-0.669233	0.91681	-3.60951	2.57374	0.113636	0.311111	0.102273	0.244444	0.455386	0.815097	psoriasis	Healthy	Skin	Langerhans cells	psoriasis_Langerhans cells_vs_normal_skin_Langerhans cells
MAPKAPK2	0.8336	0.1664	1.61136	0.000131252	0.000209671	0	0.25	-0.486894	-0.509532	1.03781	-3.70465	2.6551	0.181818	0.688889	0.181818	0.4	1.27371	1.83344	psoriasis	Healthy	Skin	Langerhans cells	psoriasis_Langerhans cells_vs_normal_skin_Langerhans cells
ANKRD10	0.8336	0.1664	1.61136	7.69844e-05	0.000118153	0	0.25	-0.473543	-0.52289	0.959032	-3.19036	2.61664	0.113636	0.422222	0.0909091	0.222222	0.530057	1.24288	psoriasis	Healthy	Skin	Langerhans cells	psoriasis_Langerhans cells_vs_normal_skin_Langerhans cells
BLOC1S2	0.8334	0.1666	1.60992	0.000232999	0.000152768	0	0.25	0.855925	0.665795	1.23117	-2.03345	4.44159	0.522727	0.622222	0.397727	0.311111	2.69852	1.81891	psoriasis	Healthy	Skin	Langerhans cells	psoriasis_Langerhans cells_vs_normal_skin_Langerhans cells
PSMD7	0.8334	0.1666	1.60992	0.000279069	0.000216375	0	0.25	0.567738	0.38836	1.38634	-3.4935	5.62534	0.545454	0.733333	0.375	0.488889	2.43059	2.28907	psoriasis	Healthy	Skin	Langerhans cells	psoriasis_Langerhans cells_vs_normal_skin_Langerhans cells
TBK1	0.8334	0.1666	1.60992	6.00197e-05	0.000103813	0	0.25	-0.767992	-0.750829	0.958233	-3.72894	2.37446	0.0681818	0.311111	0.0681818	0.244444	0.352308	0.746509	psoriasis	Healthy	Skin	Langerhans cells	psoriasis_Langerhans cells_vs_normal_skin_Langerhans cells
BUD23	0.8334	0.1666	1.60992	0.000238863	0.000155429	0	0.25	1.05919	0.62464	1.54918	-1.82695	5.54362	0.522727	0.577778	0.363636	0.377778	2.5028	1.43041	psoriasis	Healthy	Skin	Langerhans cells	psoriasis_Langerhans cells_vs_normal_skin_Langerhans cells
PSMG1	0.8332	0.1668	1.60848	9.43972e-05	7.17814e-05	0	0.25	0.644001	0.566366	1.1053	-2.42884	3.88833	0.215909	0.177778	0.181818	0.155556	0.922936	0.476654	psoriasis	Healthy	Skin	Langerhans cells	psoriasis_Langerhans cells_vs_normal_skin_Langerhans cells
UBE2M	0.8332	0.1668	1.60848	0.00015409	0.000137515	0	0.25	0.320463	0.346509	1.10477	-3.38039	3.44739	0.340909	0.444444	0.295455	0.377778	1.50051	1.18469	psoriasis	Healthy	Skin	Langerhans cells	psoriasis_Langerhans cells_vs_normal_skin_Langerhans cells
SND1	0.8332	0.1668	1.60848	8.20048e-05	0.000134719	0	0.25	-0.630201	-0.603451	1.0175	-3.83723	2.53372	0.159091	0.444444	0.136364	0.244444	0.659013	1.26442	psoriasis	Healthy	Skin	Langerhans cells	psoriasis_Langerhans cells_vs_normal_skin_Langerhans cells
CASP8	0.833	0.167	1.60704	6.40844e-05	9.6815e-05	0	0.25	-0.566788	-0.588558	0.933511	-3.71039	2.45702	0.102273	0.333333	0.0909091	0.244444	0.36584	0.944566	psoriasis	Healthy	Skin	Langerhans cells	psoriasis_Langerhans cells_vs_normal_skin_Langerhans cells
NPEPPS	0.833	0.167	1.60704	7.80064e-05	0.000119695	0	0.25	-0.615893	-0.595942	1.00343	-4.28505	2.56299	0.102273	0.533333	0.0681818	0.333333	0.439503	1.20549	psoriasis	Healthy	Skin	Langerhans cells	psoriasis_Langerhans cells_vs_normal_skin_Langerhans cells
VCP	0.8328	0.1672	1.6056	0.000238248	0.000175711	0	0.25	0.631479	0.534978	1.12687	-2.17007	4.64761	0.375	0.577778	0.329545	0.4	1.98385	1.49959	psoriasis	Healthy	Skin	Langerhans cells	psoriasis_Langerhans cells_vs_normal_skin_Langerhans cells
ACAP2	0.8328	0.1672	1.6056	0.000167512	0.000275713	0	0.25	-0.727173	-0.709866	0.761084	-3.10576	1.46428	0.272727	1.04444	0.238636	0.6	2.09301	3.29752	psoriasis	Healthy	Skin	Langerhans cells	psoriasis_Langerhans cells_vs_normal_skin_Langerhans cells
WASHC4	0.8326	0.1674	1.60417	7.76786e-05	9.92434e-05	0	0.25	-0.219251	-0.20912	0.968817	-2.99779	2.52743	0.0909091	0.333333	0.0909091	0.2	0.467173	0.864655	psoriasis	Healthy	Skin	Langerhans cells	psoriasis_Langerhans cells_vs_normal_skin_Langerhans cells
EIF4G1	0.8326	0.1674	1.60417	0.000139852	0.00010337	0	0.25	0.577236	0.595499	1.00717	-2.85872	3.17496	0.215909	0.222222	0.181818	0.177778	0.92026	0.945195	psoriasis	Healthy	Skin	Langerhans cells	psoriasis_Langerhans cells_vs_normal_skin_Langerhans cells
NDUFB11	0.8326	0.1674	1.60417	0.000510781	0.000318781	0	0.25	0.732052	0.733939	0.651448	-1.24706	2.55653	1.21591	1.33333	0.602273	0.577778	5.84509	3.88137	psoriasis	Healthy	Skin	Langerhans cells	psoriasis_Langerhans cells_vs_normal_skin_Langerhans cells
SMARCA2	0.8326	0.1674	1.60417	7.01376e-05	0.000108291	0	0.25	-0.575591	-0.593863	0.908337	-3.4482	3.17752	0.136364	0.555556	0.102273	0.4	0.452705	1.41477	psoriasis	Healthy	Skin	Langerhans cells	psoriasis_Langerhans cells_vs_normal_skin_Langerhans cells
TJP1	0.8324	0.1676	1.60273	0.000101245	0.000162716	0	0.25	-0.659471	-0.644357	0.921098	-3.51907	2.4396	0.125	0.644444	0.125	0.422222	0.650611	2.22783	psoriasis	Healthy	Skin	Langerhans cells	psoriasis_Langerhans cells_vs_normal_skin_Langerhans cells
RNF121	0.8324	0.1676	1.60273	0.000101552	8.99516e-05	0	0.25	0.236535	0.227009	1.16624	-3.02768	3.44381	0.181818	0.333333	0.170455	0.177778	1.03281	0.743156	psoriasis	Healthy	Skin	Langerhans cells	psoriasis_Langerhans cells_vs_normal_skin_Langerhans cells
TAOK3	0.8322	0.1678	1.6013	0.000209275	0.000413825	0	0.25	-0.641048	-0.479507	1.2068	-4.55566	2.34322	0.284091	1.51111	0.227273	0.511111	1.21552	5.72664	psoriasis	Healthy	Skin	Langerhans cells	psoriasis_Langerhans cells_vs_normal_skin_Langerhans cells
PUM1	0.8322	0.1678	1.6013	9.11483e-05	0.000141425	0	0.25	-0.598986	-0.590439	1.01139	-3.9675	2.45131	0.159091	0.533333	0.136364	0.4	1.14348	1.37393	psoriasis	Healthy	Skin	Langerhans cells	psoriasis_Langerhans cells_vs_normal_skin_Langerhans cells
PHTF1	0.8322	0.1678	1.6013	0.000170324	0.000213092	0	0.25	-0.329691	-0.280827	1.17239	-3.75994	3.10662	0.261364	0.688889	0.238636	0.466667	1.56749	2.08624	psoriasis	Healthy	Skin	Langerhans cells	psoriasis_Langerhans cells_vs_normal_skin_Langerhans cells
DOCK2	0.8322	0.1678	1.6013	0.00010286	0.00015121	0	0.25	-0.473342	-0.553564	0.92575	-3.26206	2.34155	0.170455	0.555556	0.159091	0.4	0.856933	2.5156	psoriasis	Healthy	Skin	Langerhans cells	psoriasis_Langerhans cells_vs_normal_skin_Langerhans cells
EDEM3	0.8322	0.1678	1.6013	8.59376e-05	8.26362e-05	0	0.25	0.20061	0.206398	0.99216	-2.64317	2.9662	0.159091	0.288889	0.113636	0.222222	0.744961	0.762369	psoriasis	Healthy	Skin	Langerhans cells	psoriasis_Langerhans cells_vs_normal_skin_Langerhans cells
PITHD1	0.8322	0.1678	1.6013	0.000157193	0.000174155	0	0.25	-0.0472067	-0.0668192	1.19751	-3.38119	3.54732	0.238636	0.577778	0.204545	0.4	1.29325	1.94391	psoriasis	Healthy	Skin	Langerhans cells	psoriasis_Langerhans cells_vs_normal_skin_Langerhans cells
BTBD1	0.8322	0.1678	1.6013	8.2067e-05	6.36656e-05	0	0.25	0.431975	0.440474	1.04094	-3.81717	3.5264	0.147727	0.222222	0.136364	0.155556	0.665841	0.524586	psoriasis	Healthy	Skin	Langerhans cells	psoriasis_Langerhans cells_vs_normal_skin_Langerhans cells
NIN	0.832	0.168	1.59987	0.000147783	0.000251427	0	0.25	-0.750559	-0.766818	0.596726	-2.59026	1.12097	0.238636	0.977778	0.181818	0.511111	1.43888	2.96348	psoriasis	Healthy	Skin	Langerhans cells	psoriasis_Langerhans cells_vs_normal_skin_Langerhans cells
ADAM28	0.832	0.168	1.59987	0.000218232	0.000249133	0	0.25	-0.132753	-0.174215	1.16976	-3.57495	3.50656	0.295455	0.755556	0.25	0.511111	1.78	3.29825	psoriasis	Healthy	Skin	Langerhans cells	psoriasis_Langerhans cells_vs_normal_skin_Langerhans cells
FOXP1	0.832	0.168	1.59987	0.000197967	0.000143031	0	0.25	0.623123	0.489601	1.22898	-2.21088	4.20036	0.295455	0.666667	0.25	0.377778	1.97072	1.83353	psoriasis	Healthy	Skin	Langerhans cells	psoriasis_Langerhans cells_vs_normal_skin_Langerhans cells
HAUS2	0.832	0.168	1.59987	0.000114791	9.31682e-05	0	0.25	0.487357	0.327328	1.39587	-3.43966	4.65536	0.204545	0.288889	0.147727	0.2	0.89699	0.738075	psoriasis	Healthy	Skin	Langerhans cells	psoriasis_Langerhans cells_vs_normal_skin_Langerhans cells
BTK	0.832	0.168	1.59987	0.000131297	0.000126437	0	0.25	0.0885563	0.0393786	1.21537	-3.47537	4.00562	0.261364	0.444444	0.215909	0.333333	1.14868	1.50103	psoriasis	Healthy	Skin	Langerhans cells	psoriasis_Langerhans cells_vs_normal_skin_Langerhans cells
DDT	0.832	0.168	1.59987	0.00034474	0.000218962	0	0.25	0.918818	0.661196	1.28814	-2.50145	4.69991	0.784091	0.888889	0.409091	0.533333	3.86291	2.5044	psoriasis	Healthy	Skin	Langerhans cells	psoriasis_Langerhans cells_vs_normal_skin_Langerhans cells
TBRG1	0.8318	0.1682	1.59844	0.000137017	0.000218502	0	0.25	-0.697142	-0.70418	0.580774	-2.39252	1.36714	0.215909	0.777778	0.193182	0.444444	0.995454	2.12217	psoriasis	Healthy	Skin	Langerhans cells	psoriasis_Langerhans cells_vs_normal_skin_Langerhans cells
GNAI3	0.8318	0.1682	1.59844	0.000275201	0.000158887	0	0.25	0.780141	0.753637	0.700733	-1.57489	3.9293	0.454545	0.466667	0.318182	0.333333	2.10067	1.36454	psoriasis	Healthy	Skin	Langerhans cells	psoriasis_Langerhans cells_vs_normal_skin_Langerhans cells
BCL2	0.8318	0.1682	1.59844	8.45803e-05	0.000138184	0	0.25	-0.81946	-0.77972	0.860061	-3.78694	1.82183	0.170455	0.466667	0.113636	0.288889	0.754403	1.04525	psoriasis	Healthy	Skin	Langerhans cells	psoriasis_Langerhans cells_vs_normal_skin_Langerhans cells
UFC1	0.8318	0.1682	1.59844	0.000439007	0.000258817	0	0.25	0.821694	0.723363	0.644782	-0.840815	2.67966	0.965909	1	0.534091	0.622222	4.63127	3.71925	psoriasis	Healthy	Skin	Langerhans cells	psoriasis_Langerhans cells_vs_normal_skin_Langerhans cells
ATL3	0.8318	0.1682	1.59844	0.000127676	8.84121e-05	0	0.25	0.601435	0.617851	0.857818	-2.21427	3.05861	0.193182	0.311111	0.159091	0.244444	1.28871	0.854144	psoriasis	Healthy	Skin	Langerhans cells	psoriasis_Langerhans cells_vs_normal_skin_Langerhans cells
CYLD	0.8316	0.1684	1.59701	0.000349138	0.000564052	0	0.25	-0.837456	-0.858967	0.779784	-3.09488	2.09089	0.579545	2	0.409091	0.688889	3.65323	5.09875	psoriasis	Healthy	Skin	Langerhans cells	psoriasis_Langerhans cells_vs_normal_skin_Langerhans cells
ADCY7	0.8316	0.1684	1.59701	0.000207894	0.000179115	0	0.25	0.328666	0.311724	1.14729	-3.53609	3.82023	0.329545	0.555556	0.215909	0.377778	1.6214	1.72535	psoriasis	Healthy	Skin	Langerhans cells	psoriasis_Langerhans cells_vs_normal_skin_Langerhans cells
ARL6IP1	0.8314	0.1686	1.59558	0.000427813	0.000264397	0	0.25	0.576438	0.502506	1.14348	-3.38504	4.37104	0.693182	0.733333	0.420455	0.466667	3.62399	2.12184	psoriasis	Healthy	Skin	Langerhans cells	psoriasis_Langerhans cells_vs_normal_skin_Langerhans cells
PHF1	0.8314	0.1686	1.59558	0.00010193	8.23533e-05	0	0.25	0.353942	0.361679	1.15108	-3.14747	3.81913	0.193182	0.288889	0.170455	0.266667	1.09819	0.712403	psoriasis	Healthy	Skin	Langerhans cells	psoriasis_Langerhans cells_vs_normal_skin_Langerhans cells
DNAJA4	0.8314	0.1686	1.59558	8.66875e-05	0.000119246	0	0.25	-0.410591	-0.448102	1.01487	-4.13898	2.79421	0.147727	0.444444	0.102273	0.222222	0.592739	1.21156	psoriasis	Healthy	Skin	Langerhans cells	psoriasis_Langerhans cells_vs_normal_skin_Langerhans cells
TSEN34	0.8312	0.1688	1.59416	0.000101776	0.000116477	0	0.25	-0.0417194	-0.165384	1.17663	-3.31688	3.77033	0.181818	0.4	0.136364	0.266667	0.760249	1.00881	psoriasis	Healthy	Skin	Langerhans cells	psoriasis_Langerhans cells_vs_normal_skin_Langerhans cells
FBXL15	0.8312	0.1688	1.59416	0.000137205	9.28126e-05	0	0.25	0.741546	0.602057	1.17714	-2.68387	4.47644	0.272727	0.333333	0.238636	0.222222	1.26979	0.867639	psoriasis	Healthy	Skin	Langerhans cells	psoriasis_Langerhans cells_vs_normal_skin_Langerhans cells
PACSIN2	0.8312	0.1688	1.59416	0.000149888	0.000303173	0	0.25	-0.715448	-0.510172	1.29434	-4.7678	2.65776	0.204545	1.06667	0.193182	0.466667	1.46104	2.84799	psoriasis	Healthy	Skin	Langerhans cells	psoriasis_Langerhans cells_vs_normal_skin_Langerhans cells
RASGRP3	0.8312	0.1688	1.59416	6.30532e-05	9.58198e-05	0	0.25	-0.489472	-0.481809	1.05428	-3.75191	2.62211	0.0909091	0.288889	0.0909091	0.111111	0.860082	0.614221	psoriasis	Healthy	Skin	Langerhans cells	psoriasis_Langerhans cells_vs_normal_skin_Langerhans cells
FMNL3	0.831	0.169	1.59273	0.000138291	0.000109429	0	0.25	0.617191	0.551458	1.16397	-2.73137	3.25147	0.261364	0.4	0.227273	0.222222	1.17271	0.917583	psoriasis	Healthy	Skin	Langerhans cells	psoriasis_Langerhans cells_vs_normal_skin_Langerhans cells
ARPC5L	0.831	0.169	1.59273	0.000146797	0.000102194	0	0.25	0.620225	0.662694	0.707054	-1.83947	2.61203	0.352273	0.288889	0.261364	0.244444	1.57724	0.927558	psoriasis	Healthy	Skin	Langerhans cells	psoriasis_Langerhans cells_vs_normal_skin_Langerhans cells
SH3YL1	0.831	0.169	1.59273	0.000167133	0.000252672	0	0.25	-0.759812	-0.666438	1.08607	-5.3181	2.58948	0.409091	0.8	0.272727	0.488889	1.70522	2.5534	psoriasis	Healthy	Skin	Langerhans cells	psoriasis_Langerhans cells_vs_normal_skin_Langerhans cells
ALKBH7	0.8308	0.1692	1.59131	0.000246401	0.000156356	0	0.25	0.58703	0.602344	0.977283	-3.02175	3.37186	0.431818	0.533333	0.363636	0.444444	3.07082	2.54889	psoriasis	Healthy	Skin	Langerhans cells	psoriasis_Langerhans cells_vs_normal_skin_Langerhans cells
UBTF	0.8308	0.1692	1.59131	7.48415e-05	0.000104132	0	0.25	-0.368784	-0.33225	0.989648	-3.12078	2.2674	0.102273	0.333333	0.102273	0.222222	0.702167	0.898458	psoriasis	Healthy	Skin	Langerhans cells	psoriasis_Langerhans cells_vs_normal_skin_Langerhans cells
UBE2Q2	0.8308	0.1692	1.59131	0.000113221	0.000123035	0	0.25	-0.170673	-0.24011	1.12365	-3.88128	3.62498	0.204545	0.422222	0.159091	0.266667	0.763695	0.987974	psoriasis	Healthy	Skin	Langerhans cells	psoriasis_Langerhans cells_vs_normal_skin_Langerhans cells
TERF1	0.8308	0.1692	1.59131	6.40799e-05	0.000100695	0	0.25	-0.598211	-0.619613	0.881946	-3.25968	2.14604	0.113636	0.311111	0.102273	0.244444	0.494016	1.12813	psoriasis	Healthy	Skin	Langerhans cells	psoriasis_Langerhans cells_vs_normal_skin_Langerhans cells
HMCES	0.8306	0.1694	1.58989	8.31617e-05	0.000120796	0	0.25	-0.40015	-0.405312	1.02396	-3.2992	2.21397	0.113636	0.444444	0.102273	0.355556	0.502911	1.21603	psoriasis	Healthy	Skin	Langerhans cells	psoriasis_Langerhans cells_vs_normal_skin_Langerhans cells
EI24	0.8306	0.1694	1.58989	0.000288905	0.000192656	0	0.25	0.578465	0.575993	0.750028	-1.84128	2.70368	0.511364	0.6	0.352273	0.444444	2.46811	2.5708	psoriasis	Healthy	Skin	Langerhans cells	psoriasis_Langerhans cells_vs_normal_skin_Langerhans cells
PSMD13	0.8304	0.1696	1.58846	0.000187546	0.00013511	0	0.25	0.504168	0.554199	0.900788	-2.39528	3.06463	0.375	0.355556	0.295455	0.266667	2.47918	0.935976	psoriasis	Healthy	Skin	Langerhans cells	psoriasis_Langerhans cells_vs_normal_skin_Langerhans cells
PMPCB	0.8304	0.1696	1.58846	9.20609e-05	0.000108881	0	0.25	-0.510022	-0.35089	1.30648	-5.81423	3.16236	0.204545	0.311111	0.159091	0.266667	0.779072	0.767725	psoriasis	Healthy	Skin	Langerhans cells	psoriasis_Langerhans cells_vs_normal_skin_Langerhans cells
THAP12	0.8302	0.1698	1.58705	0.000107263	7.695e-05	0	0.25	0.565775	0.6132	0.859468	-2.21614	3.08203	0.159091	0.222222	0.159091	0.2	0.762246	0.584544	psoriasis	Healthy	Skin	Langerhans cells	psoriasis_Langerhans cells_vs_normal_skin_Langerhans cells
SERINC3	0.8302	0.1698	1.58705	6.43018e-05	8.07987e-05	0	0.25	-0.26774	-0.263653	1.05328	-3.24012	2.84303	0.102273	0.333333	0.0909091	0.333333	0.459429	1.14309	psoriasis	Healthy	Skin	Langerhans cells	psoriasis_Langerhans cells_vs_normal_skin_Langerhans cells
ACSL4	0.8302	0.1698	1.58705	0.000185365	0.000274602	0	0.25	-0.593832	-0.613069	0.863989	-4.25236	2.31767	0.272727	0.888889	0.215909	0.533333	1.25233	2.39421	psoriasis	Healthy	Skin	Langerhans cells	psoriasis_Langerhans cells_vs_normal_skin_Langerhans cells
XRN2	0.8302	0.1698	1.58705	0.000164944	0.000165464	0	0.25	0.109545	-0.110664	1.21468	-3.199	3.94157	0.318182	0.533333	0.227273	0.333333	1.45081	1.80088	psoriasis	Healthy	Skin	Langerhans cells	psoriasis_Langerhans cells_vs_normal_skin_Langerhans cells
ZFR	0.8302	0.1698	1.58705	0.000121907	8.98712e-05	0	0.25	0.482597	0.523083	0.980096	-2.5852	3.48203	0.181818	0.222222	0.159091	0.177778	1.06356	0.526464	psoriasis	Healthy	Skin	Langerhans cells	psoriasis_Langerhans cells_vs_normal_skin_Langerhans cells
ANKLE2	0.8302	0.1698	1.58705	0.000142465	0.000104849	0	0.25	0.786078	0.387934	1.55341	-2.70585	5.51222	0.272727	0.311111	0.204545	0.2	1.50937	0.684722	psoriasis	Healthy	Skin	Langerhans cells	psoriasis_Langerhans cells_vs_normal_skin_Langerhans cells
PIM3	0.83	0.17	1.58563	0.000800232	0.00105503	0	0.25	-0.276403	-0.294576	0.865011	-2.41366	2.06815	2.03409	3.33333	0.704545	0.688889	9.63032	9.2203	psoriasis	Healthy	Skin	Langerhans cells	psoriasis_Langerhans cells_vs_normal_skin_Langerhans cells
NDUFS2	0.83	0.17	1.58563	9.08524e-05	7.55625e-05	0	0.25	0.425047	0.424411	1.01162	-2.54627	3.14631	0.159091	0.2	0.159091	0.177778	0.691976	0.451686	psoriasis	Healthy	Skin	Langerhans cells	psoriasis_Langerhans cells_vs_normal_skin_Langerhans cells
TOR1AIP1	0.83	0.17	1.58563	0.000100829	0.000173535	0	0.25	-0.645677	-0.669547	0.953927	-3.28406	2.66761	0.147727	0.6	0.102273	0.533333	0.753571	1.62599	psoriasis	Healthy	Skin	Langerhans cells	psoriasis_Langerhans cells_vs_normal_skin_Langerhans cells
RAB8A	0.83	0.17	1.58563	0.000205529	0.000119816	0	0.25	0.937862	0.768298	0.934741	-1.30445	3.50117	0.352273	0.422222	0.295455	0.333333	1.7702	1.05477	psoriasis	Healthy	Skin	Langerhans cells	psoriasis_Langerhans cells_vs_normal_skin_Langerhans cells
ZNF106	0.8298	0.1702	1.58421	0.000100922	7.84822e-05	0	0.25	0.416384	0.385413	1.12213	-3.62138	3.73843	0.170455	0.355556	0.147727	0.266667	0.710395	1.02767	psoriasis	Healthy	Skin	Langerhans cells	psoriasis_Langerhans cells_vs_normal_skin_Langerhans cells
IRF4	0.8298	0.1702	1.58421	5.97157e-05	5.40991e-05	0	0.25	0.22144	0.290554	1.08417	-3.71986	2.96241	0.102273	0.244444	0.0909091	0.133333	0.519392	0.655036	psoriasis	Healthy	Skin	Langerhans cells	psoriasis_Langerhans cells_vs_normal_skin_Langerhans cells
NDUFA6	0.8298	0.1702	1.58421	0.000422878	0.000218663	0	0.25	1.09294	0.908032	1.10313	-1.84713	4.51339	0.818182	0.688889	0.545455	0.355556	4.38734	1.60998	psoriasis	Healthy	Skin	Langerhans cells	psoriasis_Langerhans cells_vs_normal_skin_Langerhans cells
RAB7B	0.8298	0.1702	1.58421	0.000456908	0.000295485	0	0.25	0.643605	0.623528	0.808114	-2.11553	3.1826	1.04545	1.22222	0.5	0.533333	5.51869	3.15431	psoriasis	Healthy	Skin	Langerhans cells	psoriasis_Langerhans cells_vs_normal_skin_Langerhans cells
OTUD5	0.8296	0.1704	1.58279	5.31106e-05	8.2245e-05	0	0.25	-0.5577	-0.491376	1.0516	-4.1208	2.66995	0.0795455	0.333333	0.0795455	0.311111	0.370783	0.935232	psoriasis	Healthy	Skin	Langerhans cells	psoriasis_Langerhans cells_vs_normal_skin_Langerhans cells
OSGEP	0.8296	0.1704	1.58279	0.000121197	8.18067e-05	0	0.25	0.677516	0.681659	0.917175	-2.20839	3.56765	0.25	0.311111	0.227273	0.244444	1.10739	0.85409	psoriasis	Healthy	Skin	Langerhans cells	psoriasis_Langerhans cells_vs_normal_skin_Langerhans cells
DNAJC3	0.8296	0.1704	1.58279	0.000271117	0.000396879	0	0.25	-0.523565	-0.486886	1.03253	-3.69473	2.04785	0.477273	1.26667	0.352273	0.577778	2.9556	3.98482	psoriasis	Healthy	Skin	Langerhans cells	psoriasis_Langerhans cells_vs_normal_skin_Langerhans cells
BAZ2A	0.8296	0.1704	1.58279	0.000105684	7.94186e-05	0	0.25	0.49824	0.555946	0.759599	-2.41516	2.56497	0.170455	0.222222	0.125	0.177778	0.639544	0.602657	psoriasis	Healthy	Skin	Langerhans cells	psoriasis_Langerhans cells_vs_normal_skin_Langerhans cells
CDK12	0.8294	0.1706	1.58138	0.000105048	0.000159802	0	0.25	-0.59107	-0.606861	0.774991	-2.97447	1.98063	0.170455	0.377778	0.147727	0.288889	0.747118	0.926551	psoriasis	Healthy	Skin	Langerhans cells	psoriasis_Langerhans cells_vs_normal_skin_Langerhans cells
YIPF3	0.8294	0.1706	1.58138	0.000135788	9.24883e-05	0	0.25	0.807299	0.657743	1.15085	-2.25837	3.94317	0.238636	0.333333	0.193182	0.222222	1.11123	0.84029	psoriasis	Healthy	Skin	Langerhans cells	psoriasis_Langerhans cells_vs_normal_skin_Langerhans cells
SMAD2	0.8294	0.1706	1.58138	9.89198e-05	7.38097e-05	0	0.25	0.518588	0.555102	0.957267	-2.51123	3.07695	0.147727	0.377778	0.136364	0.222222	0.625986	0.941405	psoriasis	Healthy	Skin	Langerhans cells	psoriasis_Langerhans cells_vs_normal_skin_Langerhans cells
TCEAL3	0.8292	0.1708	1.57997	9.66068e-05	7.05249e-05	0	0.25	0.621822	0.538913	1.14277	-4.18172	4.67904	0.136364	0.311111	0.136364	0.244444	0.825648	0.872831	psoriasis	Healthy	Skin	Langerhans cells	psoriasis_Langerhans cells_vs_normal_skin_Langerhans cells
STX8	0.8292	0.1708	1.57997	0.000119925	0.000111402	0	0.25	0.266926	0.224845	0.988915	-2.49552	3.24567	0.215909	0.333333	0.181818	0.288889	0.943427	0.903693	psoriasis	Healthy	Skin	Langerhans cells	psoriasis_Langerhans cells_vs_normal_skin_Langerhans cells
RSRC1	0.8292	0.1708	1.57997	9.74238e-05	0.000144115	0	0.25	-0.481603	-0.445486	1.10358	-3.8731	2.83126	0.113636	0.622222	0.113636	0.311111	0.636921	1.55527	psoriasis	Healthy	Skin	Langerhans cells	psoriasis_Langerhans cells_vs_normal_skin_Langerhans cells
TPST2	0.8292	0.1708	1.57997	7.89094e-05	8.08891e-05	0	0.25	0.013898	0.0741534	1.10524	-4.39336	3.24199	0.113636	0.244444	0.102273	0.244444	0.676143	0.636988	psoriasis	Healthy	Skin	Langerhans cells	psoriasis_Langerhans cells_vs_normal_skin_Langerhans cells
BRD2	0.829	0.171	1.57856	0.000465801	0.000584799	0	0.25	-0.216279	-0.269852	1.01052	-3.66437	2.5795	1.01136	2.46667	0.590909	0.777778	5.2458	7.71481	psoriasis	Healthy	Skin	Langerhans cells	psoriasis_Langerhans cells_vs_normal_skin_Langerhans cells
CTSD	0.829	0.171	1.57856	0.000234169	0.000163811	0	0.25	0.532613	0.532818	1.04711	-2.43464	3.85084	0.443182	0.511111	0.284091	0.355556	1.96343	1.3574	psoriasis	Healthy	Skin	Langerhans cells	psoriasis_Langerhans cells_vs_normal_skin_Langerhans cells
NSL1	0.829	0.171	1.57856	7.5274e-05	6.96551e-05	0	0.25	0.175939	0.237062	0.99622	-3.46368	2.68979	0.125	0.244444	0.102273	0.177778	0.462571	0.596096	psoriasis	Healthy	Skin	Langerhans cells	psoriasis_Langerhans cells_vs_normal_skin_Langerhans cells
NT5C3A	0.829	0.171	1.57856	0.000106675	8.86434e-05	0	0.25	0.376599	0.470078	0.930232	-2.81337	2.95014	0.136364	0.244444	0.125	0.222222	0.627807	1.14122	psoriasis	Healthy	Skin	Langerhans cells	psoriasis_Langerhans cells_vs_normal_skin_Langerhans cells
SERTAD2	0.829	0.171	1.57856	0.000105894	7.33205e-05	0	0.25	0.707913	0.603121	1.13967	-2.46828	4.1359	0.204545	0.222222	0.181818	0.177778	1.06412	0.573295	psoriasis	Healthy	Skin	Langerhans cells	psoriasis_Langerhans cells_vs_normal_skin_Langerhans cells
PRELID3B	0.8288	0.1712	1.57715	0.00012971	0.000103812	0	0.25	0.521081	0.480594	1.04535	-2.60734	4.39805	0.25	0.377778	0.227273	0.311111	1.50116	0.936506	psoriasis	Healthy	Skin	Langerhans cells	psoriasis_Langerhans cells_vs_normal_skin_Langerhans cells
SMIM20	0.8288	0.1712	1.57715	8.84135e-05	6.6695e-05	0	0.25	0.458732	0.540969	0.846274	-2.46354	3.22061	0.181818	0.222222	0.181818	0.222222	0.807391	0.805672	psoriasis	Healthy	Skin	Langerhans cells	psoriasis_Langerhans cells_vs_normal_skin_Langerhans cells
FRMD8	0.8288	0.1712	1.57715	8.39176e-05	8.63227e-05	0	0.25	0.0123312	0.0170875	1.07924	-3.91397	2.95834	0.136364	0.244444	0.113636	0.222222	1.0358	0.612542	psoriasis	Healthy	Skin	Langerhans cells	psoriasis_Langerhans cells_vs_normal_skin_Langerhans cells
ZFYVE16	0.8286	0.1714	1.57574	0.000107152	0.000138418	0	0.25	-0.455783	-0.433162	1.07582	-3.46499	2.50473	0.147727	0.377778	0.136364	0.2	1.20602	0.842715	psoriasis	Healthy	Skin	Langerhans cells	psoriasis_Langerhans cells_vs_normal_skin_Langerhans cells
CACUL1	0.8286	0.1714	1.57574	0.000122437	8.96379e-05	0	0.25	0.535539	0.572886	0.862349	-2.48639	3.22564	0.215909	0.377778	0.181818	0.244444	1.17491	0.883685	psoriasis	Healthy	Skin	Langerhans cells	psoriasis_Langerhans cells_vs_normal_skin_Langerhans cells
MEF2D	0.8286	0.1714	1.57574	0.000135917	0.000203928	0	0.25	-0.57006	-0.580043	0.912917	-3.36567	2.17708	0.25	1.04444	0.238636	0.488889	1.55304	2.5065	psoriasis	Healthy	Skin	Langerhans cells	psoriasis_Langerhans cells_vs_normal_skin_Langerhans cells
LY86	0.8286	0.1714	1.57574	0.00028237	0.000182044	0	0.25	0.683847	0.667396	0.91665	-2.41406	3.19257	0.522727	0.622222	0.363636	0.422222	3.23197	1.62103	psoriasis	Healthy	Skin	Langerhans cells	psoriasis_Langerhans cells_vs_normal_skin_Langerhans cells
MSI2	0.8286	0.1714	1.57574	0.000284972	0.000190622	0	0.25	0.570885	0.558427	0.993374	-3.22833	4.29783	0.5	0.555556	0.329545	0.4	2.23645	1.80762	psoriasis	Healthy	Skin	Langerhans cells	psoriasis_Langerhans cells_vs_normal_skin_Langerhans cells
RNPS1	0.8286	0.1714	1.57574	0.000240809	0.000148935	0	0.25	0.77462	0.741052	0.738099	-1.55649	3.01939	0.477273	0.644444	0.375	0.466667	2.32784	1.9473	psoriasis	Healthy	Skin	Langerhans cells	psoriasis_Langerhans cells_vs_normal_skin_Langerhans cells
SHLD2	0.8284	0.1716	1.57433	8.38916e-05	8.47116e-05	0	0.25	0.128382	0.0954962	1.07482	-2.74184	3.29336	0.113636	0.266667	0.0909091	0.2	0.53117	0.611274	psoriasis	Healthy	Skin	Langerhans cells	psoriasis_Langerhans cells_vs_normal_skin_Langerhans cells
SQSTM1	0.8284	0.1716	1.57433	0.000725085	0.00150131	0	0.25	-0.892318	-0.896816	0.908792	-3.74374	1.93201	1.48864	6.22222	0.647727	0.822222	7.40175	16.5825	psoriasis	Healthy	Skin	Langerhans cells	psoriasis_Langerhans cells_vs_normal_skin_Langerhans cells
FAM177A1	0.8284	0.1716	1.57433	0.00020453	0.000128532	0	0.25	0.810733	0.724543	0.992509	-1.70723	3.75605	0.477273	0.488889	0.363636	0.311111	2.41439	1.31546	psoriasis	Healthy	Skin	Langerhans cells	psoriasis_Langerhans cells_vs_normal_skin_Langerhans cells
DHPS	0.8282	0.1718	1.57292	6.83909e-05	0.000102662	0	0.25	-0.586317	-0.578877	0.906937	-4.06668	2.14703	0.125	0.266667	0.113636	0.244444	0.521321	0.662668	psoriasis	Healthy	Skin	Langerhans cells	psoriasis_Langerhans cells_vs_normal_skin_Langerhans cells
ZC3HAV1	0.828	0.172	1.57152	0.000154259	0.000190971	0	0.25	-0.128174	-0.241276	1.13744	-4.25836	3.38544	0.272727	0.711111	0.193182	0.355556	1.1653	1.85356	psoriasis	Healthy	Skin	Langerhans cells	psoriasis_Langerhans cells_vs_normal_skin_Langerhans cells
SRRM2	0.828	0.172	1.57152	0.000363739	0.000535552	0	0.25	-0.59064	-0.64064	0.486826	-1.90543	1.28892	0.761364	1.88889	0.454545	0.755556	3.27587	5.92859	psoriasis	Healthy	Skin	Langerhans cells	psoriasis_Langerhans cells_vs_normal_skin_Langerhans cells
WBP4	0.828	0.172	1.57152	7.74593e-05	8.83203e-05	0	0.25	-0.152893	-0.140347	1.10059	-3.51231	2.93335	0.113636	0.311111	0.0795455	0.266667	0.46531	0.858074	psoriasis	Healthy	Skin	Langerhans cells	psoriasis_Langerhans cells_vs_normal_skin_Langerhans cells
ZNF330	0.828	0.172	1.57152	6.69103e-05	9.03029e-05	0	0.25	-0.409333	-0.394416	1.0456	-3.64079	2.55036	0.0909091	0.266667	0.0909091	0.244444	0.444955	0.67623	psoriasis	Healthy	Skin	Langerhans cells	psoriasis_Langerhans cells_vs_normal_skin_Langerhans cells
KRR1	0.828	0.172	1.57152	0.000120863	0.000140112	0	0.25	-0.264861	-0.251885	1.09967	-3.81143	2.75463	0.204545	0.511111	0.170455	0.4	1.00766	1.48856	psoriasis	Healthy	Skin	Langerhans cells	psoriasis_Langerhans cells_vs_normal_skin_Langerhans cells
CPVL	0.828	0.172	1.57152	0.00120425	0.0016599	0	0.25	-0.451639	-0.526648	0.875579	-2.54706	2.37698	2.25	6.28889	0.625	0.911111	10.9074	19.6434	psoriasis	Healthy	Skin	Langerhans cells	psoriasis_Langerhans cells_vs_normal_skin_Langerhans cells
SON	0.828	0.172	1.57152	0.000473524	0.000810671	0	0.25	-0.730633	-0.729116	0.642154	-2.55446	1.33848	0.909091	2.51111	0.522727	0.822222	4.31938	7.84983	psoriasis	Healthy	Skin	Langerhans cells	psoriasis_Langerhans cells_vs_normal_skin_Langerhans cells
RNF103	0.828	0.172	1.57152	8.55784e-05	6.50633e-05	0	0.25	0.469631	0.486477	0.951275	-2.67551	2.9882	0.125	0.2	0.113636	0.155556	0.583308	0.51085	psoriasis	Healthy	Skin	Langerhans cells	psoriasis_Langerhans cells_vs_normal_skin_Langerhans cells
RNF6	0.828	0.172	1.57152	7.83081e-05	0.000105004	0	0.25	-0.373367	-0.41444	0.969452	-3.44494	2.60231	0.113636	0.311111	0.102273	0.244444	0.539804	0.862386	psoriasis	Healthy	Skin	Langerhans cells	psoriasis_Langerhans cells_vs_normal_skin_Langerhans cells
CSRP2	0.8278	0.1722	1.57011	0.000455952	0.000537349	0	0.25	-0.0427346	-0.0375266	1.34974	-4.46814	4.74848	0.954545	2.02222	0.386364	0.577778	5.10669	5.45348	psoriasis	Healthy	Skin	Langerhans cells	psoriasis_Langerhans cells_vs_normal_skin_Langerhans cells
NUP62	0.8278	0.1722	1.57011	0.000136827	9.80215e-05	0	0.25	0.684408	0.516625	1.25943	-3.18173	4.70352	0.238636	0.311111	0.215909	0.222222	1.14036	1.09918	psoriasis	Healthy	Skin	Langerhans cells	psoriasis_Langerhans cells_vs_normal_skin_Langerhans cells
SNRPB	0.8278	0.1722	1.57011	0.000639963	0.000535474	0	0.25	0.590308	0.393001	1.28992	-2.31377	4.41551	1.47727	1.75556	0.670455	0.6	6.62003	4.62088	psoriasis	Healthy	Skin	Langerhans cells	psoriasis_Langerhans cells_vs_normal_skin_Langerhans cells
DCTN3	0.8278	0.1722	1.57011	0.000316271	0.000184709	0	0.25	1.00507	0.753624	1.16598	-1.70329	4.04838	0.613636	0.577778	0.431818	0.4	2.47393	1.32739	psoriasis	Healthy	Skin	Langerhans cells	psoriasis_Langerhans cells_vs_normal_skin_Langerhans cells
PRKAR2B	0.8276	0.1724	1.56871	0.000205214	0.000163518	0	0.25	0.186	0.301398	1.01403	-3.83603	3.03793	0.409091	0.688889	0.295455	0.4	1.58611	1.77819	psoriasis	Healthy	Skin	Langerhans cells	psoriasis_Langerhans cells_vs_normal_skin_Langerhans cells
PPA2	0.8276	0.1724	1.56871	0.000176844	0.000117577	0	0.25	0.674121	0.659919	0.872928	-1.6868	3.41388	0.352273	0.422222	0.295455	0.377778	1.71171	1.16755	psoriasis	Healthy	Skin	Langerhans cells	psoriasis_Langerhans cells_vs_normal_skin_Langerhans cells
OSER1	0.8276	0.1724	1.56871	0.000230778	0.000286272	0	0.25	-0.209769	-0.2372	1.00232	-3.03116	2.67838	0.420455	1.04444	0.295455	0.488889	2.52408	2.59638	psoriasis	Healthy	Skin	Langerhans cells	psoriasis_Langerhans cells_vs_normal_skin_Langerhans cells
SGMS1	0.8276	0.1724	1.56871	7.41724e-05	9.28851e-05	0	0.25	-0.198049	-0.193051	1.1692	-4.75072	3.70728	0.102273	0.311111	0.102273	0.244444	0.495395	0.808347	psoriasis	Healthy	Skin	Langerhans cells	psoriasis_Langerhans cells_vs_normal_skin_Langerhans cells
ELOB	0.8274	0.1726	1.56731	0.000945118	0.000613056	0	0.25	0.640173	0.653924	0.574135	-1.47282	2.4449	2.23864	2.57778	0.818182	0.844444	10.773	8.26908	psoriasis	Healthy	Skin	Langerhans cells	psoriasis_Langerhans cells_vs_normal_skin_Langerhans cells
EIF2AK2	0.8274	0.1726	1.56731	7.59801e-05	8.64205e-05	0	0.25	-0.0545575	-0.0609074	1.05984	-3.54035	3.02717	0.136364	0.4	0.113636	0.266667	0.520296	1.30168	psoriasis	Healthy	Skin	Langerhans cells	psoriasis_Langerhans cells_vs_normal_skin_Langerhans cells
MTA3	0.8272	0.1728	1.56591	9.50239e-05	0.000136106	0	0.25	-0.249434	-0.311512	1.09109	-2.89711	2.75901	0.147727	0.444444	0.147727	0.311111	0.624909	1.12034	psoriasis	Healthy	Skin	Langerhans cells	psoriasis_Langerhans cells_vs_normal_skin_Langerhans cells
MTIF3	0.8272	0.1728	1.56591	0.000118631	9.53694e-05	0	0.25	0.45681	0.48484	0.859498	-2.75755	2.97068	0.181818	0.422222	0.170455	0.266667	1.02701	1.10252	psoriasis	Healthy	Skin	Langerhans cells	psoriasis_Langerhans cells_vs_normal_skin_Langerhans cells
DERL2	0.8272	0.1728	1.56591	0.000185747	0.000134066	0	0.25	0.709226	0.569325	1.15348	-1.92791	4.77612	0.318182	0.377778	0.25	0.288889	1.76872	1.06924	psoriasis	Healthy	Skin	Langerhans cells	psoriasis_Langerhans cells_vs_normal_skin_Langerhans cells
MED6	0.8272	0.1728	1.56591	6.5365e-05	8.15126e-05	0	0.25	-0.305871	-0.274019	1.11323	-3.8496	2.57932	0.113636	0.355556	0.102273	0.244444	0.559357	0.891656	psoriasis	Healthy	Skin	Langerhans cells	psoriasis_Langerhans cells_vs_normal_skin_Langerhans cells
DAPK1	0.827	0.173	1.56451	8.85156e-05	0.000105993	0	0.25	-0.120998	-0.140479	1.15815	-3.29637	3.60109	0.147727	0.288889	0.102273	0.177778	0.652687	0.99338	psoriasis	Healthy	Skin	Langerhans cells	psoriasis_Langerhans cells_vs_normal_skin_Langerhans cells
SEPHS2	0.827	0.173	1.56451	0.000105651	8.25107e-05	0	0.25	0.406505	0.415071	1.04212	-3.26365	3.31994	0.170455	0.244444	0.147727	0.177778	0.766497	0.615086	psoriasis	Healthy	Skin	Langerhans cells	psoriasis_Langerhans cells_vs_normal_skin_Langerhans cells
IMMT	0.827	0.173	1.56451	0.000117923	7.96447e-05	0	0.25	0.605768	0.605714	0.884325	-2.1877	3.6205	0.204545	0.222222	0.181818	0.2	0.813366	0.504396	psoriasis	Healthy	Skin	Langerhans cells	psoriasis_Langerhans cells_vs_normal_skin_Langerhans cells
OLA1	0.8268	0.1732	1.56312	0.000213561	0.000152059	0	0.25	0.522634	0.487435	1.03925	-2.33438	3.8982	0.397727	0.644444	0.295455	0.377778	1.94667	2.60446	psoriasis	Healthy	Skin	Langerhans cells	psoriasis_Langerhans cells_vs_normal_skin_Langerhans cells
RB1	0.8268	0.1732	1.56312	0.000117966	9.21228e-05	0	0.25	0.467475	0.481893	1.04364	-3.73539	3.76645	0.181818	0.355556	0.147727	0.244444	0.893135	0.983807	psoriasis	Healthy	Skin	Langerhans cells	psoriasis_Langerhans cells_vs_normal_skin_Langerhans cells
NUDT5	0.8268	0.1732	1.56312	0.00015578	0.000138283	0	0.25	0.19149	0.204314	0.979076	-2.68901	2.82286	0.306818	0.488889	0.238636	0.377778	1.45846	1.27341	psoriasis	Healthy	Skin	Langerhans cells	psoriasis_Langerhans cells_vs_normal_skin_Langerhans cells
MED30	0.8266	0.1734	1.56172	0.000169722	0.000126097	0	0.25	0.503995	0.470636	0.992979	-3.02329	3.88269	0.318182	0.355556	0.284091	0.244444	1.99686	0.879203	psoriasis	Healthy	Skin	Langerhans cells	psoriasis_Langerhans cells_vs_normal_skin_Langerhans cells
BRD7	0.8266	0.1734	1.56172	8.32789e-05	0.000118959	0	0.25	-0.492978	-0.518043	0.904705	-3.3313	2.4603	0.147727	0.444444	0.147727	0.422222	0.67612	1.562	psoriasis	Healthy	Skin	Langerhans cells	psoriasis_Langerhans cells_vs_normal_skin_Langerhans cells
LTBP3	0.8264	0.1736	1.56033	6.87518e-05	5.64083e-05	0	0.25	0.428491	0.395788	1.11207	-3.89837	4.0195	0.102273	0.244444	0.0909091	0.2	0.418475	0.682737	psoriasis	Healthy	Skin	Langerhans cells	psoriasis_Langerhans cells_vs_normal_skin_Langerhans cells
RIN3	0.8264	0.1736	1.56033	0.000119014	9.30361e-05	0	0.25	0.415226	0.498601	0.830171	-2.92349	2.6092	0.193182	0.4	0.170455	0.288889	0.854696	1.31779	psoriasis	Healthy	Skin	Langerhans cells	psoriasis_Langerhans cells_vs_normal_skin_Langerhans cells
DUSP1	0.8262	0.1738	1.55893	0.00106004	0.00121187	0	0.25	0.0895392	0.267922	1.21741	-3.06407	3.31113	2.18182	4.64444	0.545455	0.6	10.2009	14.0864	psoriasis	Healthy	Skin	Langerhans cells	psoriasis_Langerhans cells_vs_normal_skin_Langerhans cells
VPS4B	0.8262	0.1738	1.55893	0.000133492	9.25216e-05	0	0.25	0.570144	0.588834	0.883719	-2.29693	3.30251	0.261364	0.355556	0.238636	0.266667	1.30678	1.24071	psoriasis	Healthy	Skin	Langerhans cells	psoriasis_Langerhans cells_vs_normal_skin_Langerhans cells
CMC2	0.826	0.174	1.55754	0.000134381	0.000222521	0	0.25	-0.727211	-0.704284	0.755195	-2.88504	1.38923	0.204545	0.8	0.170455	0.466667	1.0694	2.09932	psoriasis	Healthy	Skin	Langerhans cells	psoriasis_Langerhans cells_vs_normal_skin_Langerhans cells
CCSER2	0.826	0.174	1.55754	0.000102561	0.000104152	0	0.25	-0.0216553	0.0394387	1.11066	-4.21129	3.2172	0.193182	0.488889	0.147727	0.333333	1.2433	1.11049	psoriasis	Healthy	Skin	Langerhans cells	psoriasis_Langerhans cells_vs_normal_skin_Langerhans cells
CNTRL	0.8258	0.1742	1.55615	7.68913e-05	0.000113161	0	0.25	-0.567014	-0.60553	0.848923	-3.15073	2.4506	0.0909091	0.355556	0.0909091	0.288889	0.424932	0.864465	psoriasis	Healthy	Skin	Langerhans cells	psoriasis_Langerhans cells_vs_normal_skin_Langerhans cells
ANP32E	0.8258	0.1742	1.55615	0.000197959	0.000189472	0	0.25	-0.005128	-0.05018	1.03233	-3.14789	3.26567	0.409091	0.622222	0.25	0.4	1.66286	1.52406	psoriasis	Healthy	Skin	Langerhans cells	psoriasis_Langerhans cells_vs_normal_skin_Langerhans cells
USE1	0.8258	0.1742	1.55615	6.38469e-05	9.43155e-05	0	0.25	-0.481447	-0.503616	1.05087	-3.67976	2.81129	0.0909091	0.288889	0.0909091	0.222222	0.396248	0.735446	psoriasis	Healthy	Skin	Langerhans cells	psoriasis_Langerhans cells_vs_normal_skin_Langerhans cells
MAN1A2	0.8256	0.1744	1.55476	6.82219e-05	9.96299e-05	0	0.25	-0.602851	-0.57014	0.97249	-4.23152	2.66723	0.147727	0.444444	0.136364	0.311111	0.661404	1.04615	psoriasis	Healthy	Skin	Langerhans cells	psoriasis_Langerhans cells_vs_normal_skin_Langerhans cells
COX19	0.8256	0.1744	1.55476	8.63605e-05	8.58086e-05	0	0.25	0.181488	0.107652	1.14769	-2.97613	3.83135	0.125	0.355556	0.113636	0.266667	0.648538	1.07094	psoriasis	Healthy	Skin	Langerhans cells	psoriasis_Langerhans cells_vs_normal_skin_Langerhans cells
RAB32	0.8254	0.1746	1.55337	0.000481927	0.000316221	0	0.25	0.680237	0.625381	0.990052	-3.06401	4.09392	1.09091	1.22222	0.534091	0.533333	4.6513	3.29288	psoriasis	Healthy	Skin	Langerhans cells	psoriasis_Langerhans cells_vs_normal_skin_Langerhans cells
ATXN10	0.8254	0.1746	1.55337	0.000140615	0.000101084	0	0.25	0.642736	0.593884	1.01755	-2.22634	3.6928	0.215909	0.333333	0.193182	0.2	1.09865	0.747185	psoriasis	Healthy	Skin	Langerhans cells	psoriasis_Langerhans cells_vs_normal_skin_Langerhans cells
PPIP5K2	0.8252	0.1748	1.55198	0.000100561	0.000152877	0	0.25	-0.57688	-0.619082	0.745078	-3.19993	2.09788	0.181818	0.466667	0.159091	0.333333	0.804958	1.26465	psoriasis	Healthy	Skin	Langerhans cells	psoriasis_Langerhans cells_vs_normal_skin_Langerhans cells
ISOC1	0.8252	0.1748	1.55198	0.00011508	9.17265e-05	0	0.25	0.354754	0.3948	0.955113	-2.94727	2.87448	0.159091	0.266667	0.113636	0.222222	0.745024	0.697666	psoriasis	Healthy	Skin	Langerhans cells	psoriasis_Langerhans cells_vs_normal_skin_Langerhans cells
RP2	0.8252	0.1748	1.55198	0.000118347	0.00010392	0	0.25	0.120555	0.155453	1.1947	-3.70848	3.44589	0.215909	0.333333	0.193182	0.266667	1.12991	0.774142	psoriasis	Healthy	Skin	Langerhans cells	psoriasis_Langerhans cells_vs_normal_skin_Langerhans cells
HNRNPL	0.8252	0.1748	1.55198	7.14484e-05	0.000112985	0	0.25	-0.648951	-0.646917	0.832195	-3.62537	1.94467	0.0909091	0.422222	0.0909091	0.288889	0.426991	1.01292	psoriasis	Healthy	Skin	Langerhans cells	psoriasis_Langerhans cells_vs_normal_skin_Langerhans cells
HMGXB4	0.8248	0.1752	1.54921	0.00010167	8.46766e-05	0	0.25	0.400227	0.395721	1.01895	-3.02178	3.11723	0.204545	0.288889	0.193182	0.177778	0.923944	0.722795	psoriasis	Healthy	Skin	Langerhans cells	psoriasis_Langerhans cells_vs_normal_skin_Langerhans cells
HACD4	0.8248	0.1752	1.54921	9.92178e-05	6.90438e-05	0	0.25	0.920306	0.58641	1.35076	-2.35343	4.45216	0.193182	0.244444	0.193182	0.244444	0.86044	0.640119	psoriasis	Healthy	Skin	Langerhans cells	psoriasis_Langerhans cells_vs_normal_skin_Langerhans cells
SEC63	0.8248	0.1752	1.54921	0.000134511	0.000100708	0	0.25	0.572108	0.532993	1.03493	-2.379	3.44853	0.227273	0.377778	0.193182	0.311111	1.3877	1.02171	psoriasis	Healthy	Skin	Langerhans cells	psoriasis_Langerhans cells_vs_normal_skin_Langerhans cells
LPP	0.8246	0.1754	1.54783	0.00014182	0.000284981	0	0.25	-0.594546	-0.446668	1.25489	-4.37261	2.78614	0.215909	1.13333	0.204545	0.444444	1.03417	3.15687	psoriasis	Healthy	Skin	Langerhans cells	psoriasis_Langerhans cells_vs_normal_skin_Langerhans cells
PSMD8	0.8246	0.1754	1.54783	0.000402118	0.000281496	0	0.25	0.541627	0.613545	0.689317	-2.31728	2.60683	0.840909	1.15556	0.534091	0.688889	3.71306	3.06654	psoriasis	Healthy	Skin	Langerhans cells	psoriasis_Langerhans cells_vs_normal_skin_Langerhans cells
B3GNT7	0.8246	0.1754	1.54783	7.33277e-05	6.63679e-05	0	0.25	0.265041	0.287168	1.02193	-3.14842	3.39321	0.125	0.2	0.0909091	0.155556	0.663189	0.441707	psoriasis	Healthy	Skin	Langerhans cells	psoriasis_Langerhans cells_vs_normal_skin_Langerhans cells
CCNC	0.8244	0.1756	1.54645	0.000172962	0.000118335	0	0.25	0.661153	0.566281	1.06005	-2.2691	3.97885	0.306818	0.4	0.272727	0.311111	1.45836	0.98995	psoriasis	Healthy	Skin	Langerhans cells	psoriasis_Langerhans cells_vs_normal_skin_Langerhans cells
COPA	0.8244	0.1756	1.54645	0.000156511	0.000227075	0	0.25	-0.419345	-0.427083	0.941471	-3.0109	2.25698	0.261364	0.711111	0.215909	0.444444	1.24328	1.97956	psoriasis	Healthy	Skin	Langerhans cells	psoriasis_Langerhans cells_vs_normal_skin_Langerhans cells
TOX4	0.8244	0.1756	1.54645	0.000149004	0.000143309	0	0.25	0.123481	0.111983	1.03029	-3.62302	2.85109	0.284091	0.666667	0.227273	0.4	1.30231	1.60785	psoriasis	Healthy	Skin	Langerhans cells	psoriasis_Langerhans cells_vs_normal_skin_Langerhans cells
YTHDC1	0.8244	0.1756	1.54645	0.000108866	0.000211718	0	0.25	-0.821973	-0.74216	0.926433	-3.72925	1.57538	0.193182	0.8	0.170455	0.488889	0.810502	2.56494	psoriasis	Healthy	Skin	Langerhans cells	psoriasis_Langerhans cells_vs_normal_skin_Langerhans cells
FRAT2	0.8242	0.1758	1.54507	7.81172e-05	7.71131e-05	0	0.25	0.143995	0.0965247	1.09589	-3.92891	3.35585	0.113636	0.244444	0.102273	0.2	0.490754	0.801215	psoriasis	Healthy	Skin	Langerhans cells	psoriasis_Langerhans cells_vs_normal_skin_Langerhans cells
FHL2	0.8242	0.1758	1.54507	6.64296e-05	7.17256e-05	0	0.25	-0.0371474	0.0327992	0.978126	-4.66091	2.32588	0.102273	0.311111	0.0909091	0.2	0.409679	0.921826	psoriasis	Healthy	Skin	Langerhans cells	psoriasis_Langerhans cells_vs_normal_skin_Langerhans cells
RASSF1	0.8242	0.1758	1.54507	9.72038e-05	7.27177e-05	0	0.25	0.518837	0.391528	1.11745	-2.56508	4.0597	0.181818	0.244444	0.159091	0.2	0.744104	0.564004	psoriasis	Healthy	Skin	Langerhans cells	psoriasis_Langerhans cells_vs_normal_skin_Langerhans cells
TSR2	0.8242	0.1758	1.54507	0.000111347	9.533e-05	0	0.25	0.339723	0.387626	0.971447	-3.25887	3.01954	0.159091	0.266667	0.147727	0.2	0.646469	0.872795	psoriasis	Healthy	Skin	Langerhans cells	psoriasis_Langerhans cells_vs_normal_skin_Langerhans cells
HIPK3	0.824	0.176	1.54369	9.78994e-05	0.000140946	0	0.25	-0.394277	-0.420554	0.978713	-3.15321	2.3868	0.193182	0.555556	0.170455	0.355556	0.929627	1.5757	psoriasis	Healthy	Skin	Langerhans cells	psoriasis_Langerhans cells_vs_normal_skin_Langerhans cells
UBAC1	0.824	0.176	1.54369	0.000205183	0.000227831	0	0.25	-0.326371	-0.261653	1.10981	-4.15489	2.63311	0.375	0.866667	0.318182	0.488889	1.84975	2.15873	psoriasis	Healthy	Skin	Langerhans cells	psoriasis_Langerhans cells_vs_normal_skin_Langerhans cells
GPATCH8	0.824	0.176	1.54369	0.000100489	0.00011437	0	0.25	-0.146944	-0.152919	1.04558	-3.23576	3.3991	0.147727	0.311111	0.125	0.222222	0.855464	0.812039	psoriasis	Healthy	Skin	Langerhans cells	psoriasis_Langerhans cells_vs_normal_skin_Langerhans cells
RAB7A	0.824	0.176	1.54369	0.00058733	0.0010559	0	0.25	-0.458278	-0.311022	1.15996	-3.81331	2.29831	1.06818	4.42222	0.636364	0.711111	5.56065	12.1609	psoriasis	Healthy	Skin	Langerhans cells	psoriasis_Langerhans cells_vs_normal_skin_Langerhans cells
SELENOF	0.824	0.176	1.54369	0.000337592	0.000214432	0	0.25	0.676936	0.682027	0.655259	-1.78137	2.72136	0.727273	0.733333	0.511364	0.466667	4.0317	1.89956	psoriasis	Healthy	Skin	Langerhans cells	psoriasis_Langerhans cells_vs_normal_skin_Langerhans cells
JUNB	0.824	0.176	1.54369	0.00188564	0.00280095	0	0.25	-0.438909	-0.418717	1.04187	-4.31325	2.57455	4.14773	9.37778	0.727273	0.933333	18.1078	27.0273	psoriasis	Healthy	Skin	Langerhans cells	psoriasis_Langerhans cells_vs_normal_skin_Langerhans cells
S100B	0.824	0.176	1.54369	0.00417363	0.00256934	0	0.25	0.72039	0.690293	0.822514	-1.74559	3.70375	12.2841	7.88889	0.909091	0.755556	65.3999	25.354	psoriasis	Healthy	Skin	Langerhans cells	psoriasis_Langerhans cells_vs_normal_skin_Langerhans cells
ARHGEF5	0.8238	0.1762	1.54231	8.13274e-05	9.62999e-05	0	0.25	-0.292941	-0.251974	1.03374	-3.45078	2.2817	0.136364	0.377778	0.136364	0.288889	0.809747	1.02868	psoriasis	Healthy	Skin	Langerhans cells	psoriasis_Langerhans cells_vs_normal_skin_Langerhans cells
MXD1	0.8238	0.1762	1.54231	0.000283618	0.000369489	0	0.25	-0.124217	0.0462604	1.07331	-3.56863	2.93214	0.534091	1.13333	0.352273	0.4	2.53873	2.89082	psoriasis	Healthy	Skin	Langerhans cells	psoriasis_Langerhans cells_vs_normal_skin_Langerhans cells
CALHM6	0.8238	0.1762	1.54231	0.000105744	8.75197e-05	0	0.25	0.428308	0.389035	0.98284	-2.24406	3.31937	0.181818	0.333333	0.136364	0.266667	0.682987	1.04683	psoriasis	Healthy	Skin	Langerhans cells	psoriasis_Langerhans cells_vs_normal_skin_Langerhans cells
SNX8	0.8236	0.1764	1.54093	0.000250216	0.000412794	0	0.25	-0.334274	-0.0704694	1.22263	-3.64513	3.02863	0.454545	1.24444	0.318182	0.511111	2.13036	4.62033	psoriasis	Healthy	Skin	Langerhans cells	psoriasis_Langerhans cells_vs_normal_skin_Langerhans cells
CTSH	0.8236	0.1764	1.54093	0.00124764	0.00081163	0	0.25	0.633401	0.628583	0.524172	-1.12659	2.57275	2.625	2.26667	0.863636	0.844444	13.4199	8.39022	psoriasis	Healthy	Skin	Langerhans cells	psoriasis_Langerhans cells_vs_normal_skin_Langerhans cells
USP3	0.8236	0.1764	1.54093	0.000109592	0.000227721	0	0.25	-0.825399	-0.712806	1.06893	-3.62775	1.87535	0.147727	0.733333	0.136364	0.355556	0.685918	2.33968	psoriasis	Healthy	Skin	Langerhans cells	psoriasis_Langerhans cells_vs_normal_skin_Langerhans cells
PUF60	0.8236	0.1764	1.54093	0.000172695	0.000119937	0	0.25	0.674552	0.621436	0.995923	-2.29679	4.0784	0.306818	0.466667	0.261364	0.377778	1.4303	1.35564	psoriasis	Healthy	Skin	Langerhans cells	psoriasis_Langerhans cells_vs_normal_skin_Langerhans cells
PLD3	0.8236	0.1764	1.54093	8.26652e-05	5.95046e-05	0	0.25	0.530384	0.557088	0.910482	-2.88714	3.00025	0.136364	0.222222	0.136364	0.155556	0.606778	0.492011	psoriasis	Healthy	Skin	Langerhans cells	psoriasis_Langerhans cells_vs_normal_skin_Langerhans cells
ALDH2	0.8234	0.1766	1.53955	0.000697218	0.000648811	0	0.25	0.275384	0.0450768	1.06216	-2.022	3.51946	1.52273	2.02222	0.659091	0.666667	7.59734	6.3064	psoriasis	Healthy	Skin	Langerhans cells	psoriasis_Langerhans cells_vs_normal_skin_Langerhans cells
TSPO	0.8232	0.1768	1.53818	0.00165439	0.00103097	0	0.25	0.820876	0.731832	0.962419	-1.67476	3.79835	4.01136	3.57778	0.886364	0.8	18.2416	10.6469	psoriasis	Healthy	Skin	Langerhans cells	psoriasis_Langerhans cells_vs_normal_skin_Langerhans cells
EMP1	0.8232	0.1768	1.53818	0.000266177	0.000321947	0	0.25	-0.279341	-0.302426	0.986096	-3.73543	2.50015	0.420455	0.933333	0.329545	0.444444	1.8296	2.16809	psoriasis	Healthy	Skin	Langerhans cells	psoriasis_Langerhans cells_vs_normal_skin_Langerhans cells
EDF1	0.8232	0.1768	1.53818	0.000897235	0.000570518	0	0.25	0.683983	0.617897	0.479552	-0.718397	2.43413	2.30682	2.37778	0.852273	0.844444	11.7881	6.30704	psoriasis	Healthy	Skin	Langerhans cells	psoriasis_Langerhans cells_vs_normal_skin_Langerhans cells
EPC1	0.823	0.177	1.53681	0.000167969	0.000125293	0	0.25	0.506099	0.472787	0.971911	-2.08053	3.67415	0.295455	0.666667	0.238636	0.311111	1.37837	1.71429	psoriasis	Healthy	Skin	Langerhans cells	psoriasis_Langerhans cells_vs_normal_skin_Langerhans cells
SRSF6	0.823	0.177	1.53681	0.000140015	0.000155112	0	0.25	0.0414003	-0.157813	1.08493	-2.37037	2.89511	0.227273	0.622222	0.193182	0.4	0.981828	2.88816	psoriasis	Healthy	Skin	Langerhans cells	psoriasis_Langerhans cells_vs_normal_skin_Langerhans cells
ZNF146	0.823	0.177	1.53681	5.79573e-05	6.85347e-05	0	0.25	-0.0768524	0.035614	1.16186	-4.12951	2.93172	0.0909091	0.266667	0.0909091	0.222222	0.393634	1.7545	psoriasis	Healthy	Skin	Langerhans cells	psoriasis_Langerhans cells_vs_normal_skin_Langerhans cells
APAF1	0.823	0.177	1.53681	4.93415e-05	7.57824e-05	0	0.25	-0.620093	-0.605649	0.874046	-3.7616	2.348	0.0681818	0.355556	0.0568182	0.266667	0.449968	1.04408	psoriasis	Healthy	Skin	Langerhans cells	psoriasis_Langerhans cells_vs_normal_skin_Langerhans cells
SAMD1	0.823	0.177	1.53681	5.51115e-05	7.65867e-05	0	0.25	-0.460683	-0.459702	1.01684	-4.44384	2.69569	0.102273	0.266667	0.0795455	0.177778	0.299482	0.778419	psoriasis	Healthy	Skin	Langerhans cells	psoriasis_Langerhans cells_vs_normal_skin_Langerhans cells
MXD4	0.8228	0.1772	1.53543	0.000135089	0.000109527	0	0.25	0.35276	0.318038	1.06092	-3.22855	3.92368	0.238636	0.422222	0.193182	0.333333	1.05425	1.16267	psoriasis	Healthy	Skin	Langerhans cells	psoriasis_Langerhans cells_vs_normal_skin_Langerhans cells
TAF15	0.8226	0.1774	1.53406	8.93628e-05	6.8035e-05	0	0.25	0.413922	0.520363	0.834087	-3.81394	2.51475	0.159091	0.177778	0.136364	0.133333	0.598626	0.394944	psoriasis	Healthy	Skin	Langerhans cells	psoriasis_Langerhans cells_vs_normal_skin_Langerhans cells
ASAH1	0.8226	0.1774	1.53406	0.000167188	0.000206625	0	0.25	-0.207362	-0.300068	0.912452	-2.75416	2.64741	0.261364	0.688889	0.238636	0.377778	1.39889	1.86863	psoriasis	Healthy	Skin	Langerhans cells	psoriasis_Langerhans cells_vs_normal_skin_Langerhans cells
CFAP298	0.8224	0.1776	1.53269	8.27492e-05	7.64733e-05	0	0.25	0.195296	0.221783	1.04987	-2.86177	3.34598	0.125	0.266667	0.102273	0.2	0.579629	0.904634	psoriasis	Healthy	Skin	Langerhans cells	psoriasis_Langerhans cells_vs_normal_skin_Langerhans cells
RRBP1	0.8224	0.1776	1.53269	0.000111241	0.000164626	0	0.25	-0.466583	-0.506416	0.885592	-3.25151	2.22597	0.181818	0.555556	0.181818	0.355556	0.832268	1.40894	psoriasis	Healthy	Skin	Langerhans cells	psoriasis_Langerhans cells_vs_normal_skin_Langerhans cells
EIF3G	0.8224	0.1776	1.53269	0.000471544	0.000547988	0	0.25	-0.0955042	-0.123602	0.952713	-2.586	2.64864	1.09091	1.93333	0.534091	0.688889	5.13024	6.05994	psoriasis	Healthy	Skin	Langerhans cells	psoriasis_Langerhans cells_vs_normal_skin_Langerhans cells
NEMF	0.8224	0.1776	1.53269	0.00014151	0.000147773	0	0.25	-0.139648	-0.178345	1.08221	-3.66765	3.66458	0.170455	0.355556	0.147727	0.266667	1.00701	0.978921	psoriasis	Healthy	Skin	Langerhans cells	psoriasis_Langerhans cells_vs_normal_skin_Langerhans cells
FOXN3	0.8222	0.1778	1.53132	0.000238498	0.000558	0	0.25	-0.847946	-0.583212	1.26936	-4.9154	2.1773	0.409091	1.75556	0.318182	0.511111	1.90855	4.97559	psoriasis	Healthy	Skin	Langerhans cells	psoriasis_Langerhans cells_vs_normal_skin_Langerhans cells
TFAM	0.8222	0.1778	1.53132	7.79679e-05	6.79234e-05	0	0.25	0.224873	0.266818	1.02769	-3.25976	2.95232	0.102273	0.288889	0.0909091	0.222222	0.501005	1.24849	psoriasis	Healthy	Skin	Langerhans cells	psoriasis_Langerhans cells_vs_normal_skin_Langerhans cells
GLRX2	0.8222	0.1778	1.53132	0.000103877	7.97292e-05	0	0.25	0.348885	0.415016	0.985591	-3.6646	3.74065	0.181818	0.244444	0.147727	0.244444	0.737747	0.654293	psoriasis	Healthy	Skin	Langerhans cells	psoriasis_Langerhans cells_vs_normal_skin_Langerhans cells
SNU13	0.8222	0.1778	1.53132	0.000556253	0.00042857	0	0.25	0.505302	0.538404	0.92655	-2.76711	3.13409	1.11364	1.44444	0.568182	0.733333	5.29702	4.20227	psoriasis	Healthy	Skin	Langerhans cells	psoriasis_Langerhans cells_vs_normal_skin_Langerhans cells
TMPO	0.822	0.178	1.52996	9.69032e-05	0.000120921	0	0.25	-0.295651	-0.327036	1.01371	-3.52888	3.47352	0.193182	0.444444	0.159091	0.4	0.771226	1.27186	psoriasis	Healthy	Skin	Langerhans cells	psoriasis_Langerhans cells_vs_normal_skin_Langerhans cells
AKAP17A	0.822	0.178	1.52996	0.000137648	0.000134017	0	0.25	0.253237	0.0288119	1.21208	-2.54641	3.66797	0.284091	0.511111	0.215909	0.377778	1.20457	1.76797	psoriasis	Healthy	Skin	Langerhans cells	psoriasis_Langerhans cells_vs_normal_skin_Langerhans cells
NAA60	0.822	0.178	1.52996	9.81944e-05	7.43533e-05	0	0.25	0.453229	0.485286	0.945359	-2.61597	3.50752	0.125	0.222222	0.113636	0.155556	0.691606	0.559165	psoriasis	Healthy	Skin	Langerhans cells	psoriasis_Langerhans cells_vs_normal_skin_Langerhans cells
OTUD4	0.8218	0.1782	1.52859	9.68703e-05	8.18735e-05	0	0.25	0.309753	0.313528	0.998756	-3.25065	3.13287	0.136364	0.266667	0.125	0.266667	0.658289	0.746946	psoriasis	Healthy	Skin	Langerhans cells	psoriasis_Langerhans cells_vs_normal_skin_Langerhans cells
RALA	0.8218	0.1782	1.52859	0.000876763	0.00139788	0	0.25	-0.661303	-0.641284	0.811144	-3.04453	2.02706	1.85227	4.88889	0.75	0.8	10.9305	12.7134	psoriasis	Healthy	Skin	Langerhans cells	psoriasis_Langerhans cells_vs_normal_skin_Langerhans cells
STX4	0.8218	0.1782	1.52859	0.000210028	0.000185592	0	0.25	0.112403	0.190174	1.05215	-4.44858	3.0545	0.397727	0.8	0.284091	0.488889	2.1657	2.45482	psoriasis	Healthy	Skin	Langerhans cells	psoriasis_Langerhans cells_vs_normal_skin_Langerhans cells
ZNF451	0.8218	0.1782	1.52859	8.06852e-05	0.000120475	0	0.25	-0.468836	-0.558006	0.847803	-3.13662	2.23936	0.102273	0.422222	0.102273	0.355556	0.436691	1.20638	psoriasis	Healthy	Skin	Langerhans cells	psoriasis_Langerhans cells_vs_normal_skin_Langerhans cells
GPR108	0.8216	0.1784	1.52723	0.000196189	0.000129914	0	0.25	0.721741	0.657629	1.03207	-2.29304	4.14426	0.454545	0.555556	0.340909	0.444444	1.88471	1.63676	psoriasis	Healthy	Skin	Langerhans cells	psoriasis_Langerhans cells_vs_normal_skin_Langerhans cells
ACOX1	0.8216	0.1784	1.52723	8.12057e-05	7.05555e-05	0	0.25	0.24962	0.273889	1.06777	-4.04399	3.22168	0.125	0.2	0.113636	0.2	0.552461	0.505975	psoriasis	Healthy	Skin	Langerhans cells	psoriasis_Langerhans cells_vs_normal_skin_Langerhans cells
PPP1R15B	0.8216	0.1784	1.52723	0.000346055	0.000637747	0	0.25	-0.687649	-0.628795	0.984151	-3.5982	1.79983	0.670454	1.88889	0.420455	0.644444	3.34894	5.39195	psoriasis	Healthy	Skin	Langerhans cells	psoriasis_Langerhans cells_vs_normal_skin_Langerhans cells
KCTD20	0.8216	0.1784	1.52723	0.000150813	0.000186478	0	0.25	-0.179468	-0.151702	1.11442	-3.86205	3.07671	0.306818	0.733333	0.25	0.333333	1.50658	1.71939	psoriasis	Healthy	Skin	Langerhans cells	psoriasis_Langerhans cells_vs_normal_skin_Langerhans cells
TTC39C	0.8214	0.1786	1.52586	0.000129049	0.000125385	0	0.25	0.154337	0.0693674	1.16448	-3.72622	3.3518	0.238636	0.488889	0.204545	0.288889	0.959758	1.2752	psoriasis	Healthy	Skin	Langerhans cells	psoriasis_Langerhans cells_vs_normal_skin_Langerhans cells
SIAH1	0.8214	0.1786	1.52586	8.66723e-05	0.000115891	0	0.25	-0.523697	-0.44238	1.08678	-4.4914	2.42366	0.147727	0.466667	0.136364	0.311111	0.940171	1.50295	psoriasis	Healthy	Skin	Langerhans cells	psoriasis_Langerhans cells_vs_normal_skin_Langerhans cells
ERP29	0.8212	0.1788	1.5245	0.000607018	0.000399359	0	0.25	0.646934	0.633286	0.641447	-1.55748	2.67742	1.28409	1.53333	0.659091	0.755556	6.74878	5.548	psoriasis	Healthy	Skin	Langerhans cells	psoriasis_Langerhans cells_vs_normal_skin_Langerhans cells
MAGOH	0.8212	0.1788	1.5245	0.000327036	0.000267684	0	0.25	0.282614	0.277267	1.14522	-3.41651	3.53147	0.670454	0.911111	0.454545	0.533333	3.75009	2.26087	psoriasis	Healthy	Skin	Langerhans cells	psoriasis_Langerhans cells_vs_normal_skin_Langerhans cells
RALB	0.8212	0.1788	1.5245	0.000127993	9.24536e-05	0	0.25	0.519693	0.519412	0.953115	-3.51057	3.29927	0.25	0.288889	0.204545	0.266667	1.0386	0.752672	psoriasis	Healthy	Skin	Langerhans cells	psoriasis_Langerhans cells_vs_normal_skin_Langerhans cells
PRPF4	0.8212	0.1788	1.5245	6.0058e-05	7.95929e-05	0	0.25	-0.28748	-0.309235	1.0154	-3.12315	2.8046	0.102273	0.244444	0.0909091	0.222222	0.515453	0.611837	psoriasis	Healthy	Skin	Langerhans cells	psoriasis_Langerhans cells_vs_normal_skin_Langerhans cells
ZNF706	0.8212	0.1788	1.5245	0.000367528	0.000237958	0	0.25	0.671995	0.66572	0.612119	-1.2522	2.54718	0.715909	0.888889	0.443182	0.466667	4.4417	2.14785	psoriasis	Healthy	Skin	Langerhans cells	psoriasis_Langerhans cells_vs_normal_skin_Langerhans cells
PTS	0.8212	0.1788	1.5245	0.00012941	9.9089e-05	0	0.25	0.688548	0.415294	1.36765	-2.52574	4.88221	0.261364	0.4	0.227273	0.288889	1.15194	0.975121	psoriasis	Healthy	Skin	Langerhans cells	psoriasis_Langerhans cells_vs_normal_skin_Langerhans cells
H2AX	0.821	0.179	1.52314	0.000265359	0.000193313	0	0.25	0.623176	0.406495	1.44648	-2.90628	5.02264	0.5	0.733333	0.284091	0.422222	2.59636	1.99197	psoriasis	Healthy	Skin	Langerhans cells	psoriasis_Langerhans cells_vs_normal_skin_Langerhans cells
HIKESHI	0.821	0.179	1.52314	0.000197856	0.000134605	0	0.25	0.577472	0.598556	0.800271	-3.04198	2.97037	0.420454	0.488889	0.295455	0.311111	1.76865	1.18517	psoriasis	Healthy	Skin	Langerhans cells	psoriasis_Langerhans cells_vs_normal_skin_Langerhans cells
DIDO1	0.821	0.179	1.52314	5.65314e-05	5.539e-05	0	0.25	0.213925	0.203671	1.04952	-3.71691	3.34738	0.102273	0.244444	0.0909091	0.177778	0.413373	0.585823	psoriasis	Healthy	Skin	Langerhans cells	psoriasis_Langerhans cells_vs_normal_skin_Langerhans cells
IGFLR1	0.821	0.179	1.52314	9.17282e-05	8.29183e-05	0	0.25	0.0839853	0.215994	0.957206	-3.46796	2.92073	0.159091	0.355556	0.136364	0.333333	0.815541	1.04885	psoriasis	Healthy	Skin	Langerhans cells	psoriasis_Langerhans cells_vs_normal_skin_Langerhans cells
ZNF652	0.8208	0.1792	1.52178	9.52885e-05	0.000102186	0	0.25	0.0550979	0.00757265	0.896597	-2.65261	2.60335	0.181818	0.333333	0.159091	0.244444	1.13924	0.863256	psoriasis	Healthy	Skin	Langerhans cells	psoriasis_Langerhans cells_vs_normal_skin_Langerhans cells
ARF1	0.8208	0.1792	1.52178	0.000532562	0.000488061	0	0.25	0.374636	0.272834	1.07348	-2.64195	3.3179	1.05682	1.48889	0.556818	0.688889	5.18918	3.87309	psoriasis	Healthy	Skin	Langerhans cells	psoriasis_Langerhans cells_vs_normal_skin_Langerhans cells
MAP1LC3A	0.8208	0.1792	1.52178	0.000113835	0.000107953	0	0.25	-0.0146763	0.0257463	1.05747	-3.19883	3.12297	0.204545	0.4	0.181818	0.266667	1.06205	1.0944	psoriasis	Healthy	Skin	Langerhans cells	psoriasis_Langerhans cells_vs_normal_skin_Langerhans cells
SUMO1	0.8208	0.1792	1.52178	0.000546538	0.000329974	0	0.25	0.847022	0.765609	0.833182	-1.18192	3.70754	1.15909	1.15556	0.590909	0.6	5.31273	3.12633	psoriasis	Healthy	Skin	Langerhans cells	psoriasis_Langerhans cells_vs_normal_skin_Langerhans cells
PAK2	0.8208	0.1792	1.52178	0.000325562	0.000242469	0	0.25	0.621497	0.585289	0.841144	-1.93563	2.82846	0.693182	0.977778	0.443182	0.488889	3.19609	3.12508	psoriasis	Healthy	Skin	Langerhans cells	psoriasis_Langerhans cells_vs_normal_skin_Langerhans cells
REST	0.8208	0.1792	1.52178	8.58316e-05	8.98959e-05	0	0.25	0.241474	-0.0740442	1.27502	-3.25905	3.70588	0.170455	0.311111	0.159091	0.311111	0.746821	1.1456	psoriasis	Healthy	Skin	Langerhans cells	psoriasis_Langerhans cells_vs_normal_skin_Langerhans cells
MZT2B	0.8206	0.1794	1.52042	0.000708197	0.000582335	0	0.25	0.435791	0.442467	0.866135	-1.75781	3.24203	1.52273	1.57778	0.715909	0.688889	7.0071	4.64006	psoriasis	Healthy	Skin	Langerhans cells	psoriasis_Langerhans cells_vs_normal_skin_Langerhans cells
DGAT1	0.8206	0.1794	1.52042	7.01218e-05	5.70293e-05	0	0.25	0.522532	0.468729	1.0373	-2.41418	3.46134	0.113636	0.222222	0.113636	0.177778	0.45683	0.637629	psoriasis	Healthy	Skin	Langerhans cells	psoriasis_Langerhans cells_vs_normal_skin_Langerhans cells
PSMB7	0.8206	0.1794	1.52042	0.000354309	0.000231279	0	0.25	0.555748	0.54021	0.895114	-2.31763	3.26712	0.738636	0.688889	0.488636	0.488889	3.70619	1.85465	psoriasis	Healthy	Skin	Langerhans cells	psoriasis_Langerhans cells_vs_normal_skin_Langerhans cells
LPAR3	0.8206	0.1794	1.52042	0.000106111	0.000162061	0	0.25	-0.630661	-0.63567	0.657689	-2.84357	1.47774	0.159091	0.511111	0.136364	0.333333	0.819845	1.33587	psoriasis	Healthy	Skin	Langerhans cells	psoriasis_Langerhans cells_vs_normal_skin_Langerhans cells
MARCHF7	0.8206	0.1794	1.52042	0.000110698	0.000120399	0	0.25	-0.249224	-0.197411	1.03174	-3.50261	2.40435	0.159091	0.488889	0.159091	0.355556	1.05512	1.23598	psoriasis	Healthy	Skin	Langerhans cells	psoriasis_Langerhans cells_vs_normal_skin_Langerhans cells
SRP19	0.8206	0.1794	1.52042	0.000209478	0.00021932	0	0.25	0.08416	0.0355253	1.10228	-3.55111	3.60659	0.375	0.844444	0.306818	0.511111	1.72793	2.21867	psoriasis	Healthy	Skin	Langerhans cells	psoriasis_Langerhans cells_vs_normal_skin_Langerhans cells
MED13	0.8204	0.1796	1.51906	0.000125443	0.000190905	0	0.25	-0.717341	-0.629747	0.950907	-3.98028	2.68718	0.204545	0.911111	0.193182	0.466667	0.942604	2.17851	psoriasis	Healthy	Skin	Langerhans cells	psoriasis_Langerhans cells_vs_normal_skin_Langerhans cells
WTAP	0.8204	0.1796	1.51906	0.000353138	0.000371961	0	0.25	-0.0187296	-0.046155	1.05614	-2.78405	2.87852	0.647727	1.46667	0.397727	0.711111	3.62941	3.98467	psoriasis	Healthy	Skin	Langerhans cells	psoriasis_Langerhans cells_vs_normal_skin_Langerhans cells
AHI1	0.8204	0.1796	1.51906	5.76548e-05	7.38924e-05	0	0.25	-0.313889	-0.325906	1.04797	-3.98824	3.10757	0.102273	0.288889	0.0795455	0.2	0.491219	0.758851	psoriasis	Healthy	Skin	Langerhans cells	psoriasis_Langerhans cells_vs_normal_skin_Langerhans cells
ANXA1	0.8204	0.1796	1.51906	0.000972316	0.00133946	0	0.25	-0.505104	-0.537471	0.88164	-2.90538	2.2499	2.15909	4.95556	0.659091	0.8	9.27426	13.4333	psoriasis	Healthy	Skin	Langerhans cells	psoriasis_Langerhans cells_vs_normal_skin_Langerhans cells
HCLS1	0.8202	0.1798	1.5177	0.000219029	0.000137734	0	0.25	0.85781	0.825711	0.947206	-1.58426	3.78219	0.454545	0.466667	0.340909	0.333333	1.99427	1.05145	psoriasis	Healthy	Skin	Langerhans cells	psoriasis_Langerhans cells_vs_normal_skin_Langerhans cells
DDOST	0.82	0.18	1.51635	0.000309744	0.000208944	0	0.25	0.621052	0.622666	0.796417	-2.32003	3.07081	0.602273	0.711111	0.409091	0.444444	2.93933	1.72206	psoriasis	Healthy	Skin	Langerhans cells	psoriasis_Langerhans cells_vs_normal_skin_Langerhans cells
C1orf35	0.82	0.18	1.51635	0.000129135	0.000196193	0	0.25	-0.467807	-0.508373	0.851736	-3.04492	2.14341	0.227273	0.666667	0.227273	0.4	1.26181	2.76762	psoriasis	Healthy	Skin	Langerhans cells	psoriasis_Langerhans cells_vs_normal_skin_Langerhans cells
NPM1	0.82	0.18	1.51635	0.00162913	0.00219822	0	0.25	-0.323859	-0.391147	0.773652	-2.23325	1.99349	3.68182	6.48889	0.852273	0.866667	17.9377	17.7029	psoriasis	Healthy	Skin	Langerhans cells	psoriasis_Langerhans cells_vs_normal_skin_Langerhans cells
NUFIP2	0.82	0.18	1.51635	0.000160857	0.0001823	0	0.25	-0.240431	-0.223892	1.08067	-3.69505	3.22706	0.284091	0.755556	0.193182	0.422222	1.14905	2.94137	psoriasis	Healthy	Skin	Langerhans cells	psoriasis_Langerhans cells_vs_normal_skin_Langerhans cells
PCMTD1	0.82	0.18	1.51635	0.0001376	0.000222528	0	0.25	-0.612198	-0.626363	0.781911	-2.99302	1.68751	0.204545	0.711111	0.159091	0.355556	1.05501	1.72621	psoriasis	Healthy	Skin	Langerhans cells	psoriasis_Langerhans cells_vs_normal_skin_Langerhans cells
CCT2	0.8198	0.1802	1.51499	0.000143508	0.000211198	0	0.25	-0.613705	-0.621459	0.761096	-3.26745	2.42679	0.238636	0.777778	0.193182	0.466667	0.935076	2.05532	psoriasis	Healthy	Skin	Langerhans cells	psoriasis_Langerhans cells_vs_normal_skin_Langerhans cells
CORO1C	0.8198	0.1802	1.51499	0.000383542	0.000472835	0	0.25	-0.158685	-0.0651608	1.0648	-3.89262	2.50543	0.761364	1.66667	0.454545	0.555556	4.37128	4.1101	psoriasis	Healthy	Skin	Langerhans cells	psoriasis_Langerhans cells_vs_normal_skin_Langerhans cells
CREG1	0.8198	0.1802	1.51499	7.50811e-05	0.000102762	0	0.25	-0.383963	-0.405586	0.9937	-3.06379	2.67379	0.0909091	0.355556	0.0909091	0.355556	0.642465	1.06243	psoriasis	Healthy	Skin	Langerhans cells	psoriasis_Langerhans cells_vs_normal_skin_Langerhans cells
SRSF3	0.8198	0.1802	1.51499	0.00097961	0.000678193	0	0.25	0.585894	0.643355	0.563692	-1.30076	2.27086	2.19318	2.77778	0.738636	0.777778	10.7477	7.71538	psoriasis	Healthy	Skin	Langerhans cells	psoriasis_Langerhans cells_vs_normal_skin_Langerhans cells
TNFAIP8	0.8198	0.1802	1.51499	0.00035764	0.000423686	0	0.25	-0.143823	-0.196639	0.989942	-3.06568	2.97212	0.75	1.75556	0.409091	0.488889	3.7632	4.41134	psoriasis	Healthy	Skin	Langerhans cells	psoriasis_Langerhans cells_vs_normal_skin_Langerhans cells
RSL24D1	0.8198	0.1802	1.51499	0.000628881	0.000630926	0	0.25	0.21676	-0.0450554	0.990376	-2.01101	3.21906	1.32954	2.2	0.738636	0.577778	6.93935	6.04252	psoriasis	Healthy	Skin	Langerhans cells	psoriasis_Langerhans cells_vs_normal_skin_Langerhans cells
RAB6A	0.8196	0.1804	1.51364	0.000138265	8.87962e-05	0	0.25	0.837908	0.724873	1.0524	-2.13008	3.57422	0.25	0.222222	0.227273	0.2	1.15361	0.541601	psoriasis	Healthy	Skin	Langerhans cells	psoriasis_Langerhans cells_vs_normal_skin_Langerhans cells
TP53I13	0.8196	0.1804	1.51364	9.52534e-05	0.000102555	0	0.25	0.0529582	-0.0528793	1.02279	-2.66033	3.07289	0.159091	0.4	0.136364	0.288889	0.852219	0.987217	psoriasis	Healthy	Skin	Langerhans cells	psoriasis_Langerhans cells_vs_normal_skin_Langerhans cells
GNA15	0.8194	0.1806	1.51229	0.000828456	0.0008651	0	0.25	0.0127593	-0.098495	0.945829	-2.31797	2.69417	1.71591	3.51111	0.659091	0.822222	8.20014	9.20931	psoriasis	Healthy	Skin	Langerhans cells	psoriasis_Langerhans cells_vs_normal_skin_Langerhans cells
ODC1	0.8194	0.1806	1.51229	6.80249e-05	8.48718e-05	0	0.25	-0.154468	-0.236445	0.958291	-3.86617	2.9785	0.102273	0.311111	0.102273	0.177778	0.432294	0.843586	psoriasis	Healthy	Skin	Langerhans cells	psoriasis_Langerhans cells_vs_normal_skin_Langerhans cells
CPNE3	0.8194	0.1806	1.51229	0.00016457	0.000124912	0	0.25	0.382944	0.386676	0.963527	-2.43519	2.93954	0.284091	0.466667	0.261364	0.244444	1.50876	2.09933	psoriasis	Healthy	Skin	Langerhans cells	psoriasis_Langerhans cells_vs_normal_skin_Langerhans cells
CLK4	0.8194	0.1806	1.51229	7.94468e-05	6.98251e-05	0	0.25	0.367527	0.431302	0.907829	-2.59007	2.72901	0.113636	0.244444	0.102273	0.222222	0.408904	0.742663	psoriasis	Healthy	Skin	Langerhans cells	psoriasis_Langerhans cells_vs_normal_skin_Langerhans cells
ZNF24	0.8194	0.1806	1.51229	0.000138152	0.000125802	0	0.25	0.0377965	0.106525	1.09797	-3.76385	2.95575	0.170455	0.4	0.159091	0.311111	0.924087	1.06401	psoriasis	Healthy	Skin	Langerhans cells	psoriasis_Langerhans cells_vs_normal_skin_Langerhans cells
SLC66A2	0.8192	0.1808	1.51094	0.000154418	0.000271633	0	0.25	-0.587159	-0.546376	1.00008	-3.33092	2.19975	0.25	0.711111	0.215909	0.533333	1.21618	2.59214	psoriasis	Healthy	Skin	Langerhans cells	psoriasis_Langerhans cells_vs_normal_skin_Langerhans cells
PRMT7	0.8192	0.1808	1.51094	0.000189459	0.000144348	0	0.25	0.235794	0.292102	1.01831	-3.07854	3.07237	0.420455	0.533333	0.272727	0.288889	2.22494	1.38372	psoriasis	Healthy	Skin	Langerhans cells	psoriasis_Langerhans cells_vs_normal_skin_Langerhans cells
EFNB3	0.8192	0.1808	1.51094	5.25102e-05	6.9553e-05	0	0.25	-0.383715	-0.365009	0.988271	-3.68515	2.61291	0.0795455	0.288889	0.0795455	0.244444	0.421504	0.821917	psoriasis	Healthy	Skin	Langerhans cells	psoriasis_Langerhans cells_vs_normal_skin_Langerhans cells
TBC1D17	0.819	0.181	1.50959	7.43329e-05	6.71314e-05	0	0.25	0.117402	0.200655	0.982359	-3.54268	2.81471	0.113636	0.266667	0.0909091	0.222222	0.511925	0.632213	psoriasis	Healthy	Skin	Langerhans cells	psoriasis_Langerhans cells_vs_normal_skin_Langerhans cells
TFG	0.819	0.181	1.50959	0.000144437	9.87116e-05	0	0.25	0.517223	0.521292	0.89068	-2.83573	3.04557	0.295455	0.533333	0.261364	0.311111	1.35964	1.30342	psoriasis	Healthy	Skin	Langerhans cells	psoriasis_Langerhans cells_vs_normal_skin_Langerhans cells
FCGR2B	0.819	0.181	1.50959	0.000178997	0.00028238	0	0.25	-0.610916	-0.648208	0.74034	-2.94586	1.84569	0.352273	1.2	0.25	0.644444	1.48327	3.57291	psoriasis	Healthy	Skin	Langerhans cells	psoriasis_Langerhans cells_vs_normal_skin_Langerhans cells
GABARAPL2	0.819	0.181	1.50959	0.00098796	0.00117557	0	0.25	-0.128472	-0.151259	0.8125	-2.2533	2.24748	2.07955	4.75556	0.693182	0.844444	10.5621	13.1137	psoriasis	Healthy	Skin	Langerhans cells	psoriasis_Langerhans cells_vs_normal_skin_Langerhans cells
HNRNPF	0.8188	0.1812	1.50824	0.000462255	0.00077716	0	0.25	-0.526384	-0.472152	1.03198	-3.48478	2.38079	0.965909	2.82222	0.579545	0.755556	4.83602	8.57256	psoriasis	Healthy	Skin	Langerhans cells	psoriasis_Langerhans cells_vs_normal_skin_Langerhans cells
PPM1B	0.8188	0.1812	1.50824	0.000110666	0.000116636	0	0.25	0.0561301	-0.0279403	0.836832	-2.56139	2.41028	0.181818	0.355556	0.181818	0.266667	0.946107	0.804984	psoriasis	Healthy	Skin	Langerhans cells	psoriasis_Langerhans cells_vs_normal_skin_Langerhans cells
MANBA	0.8186	0.1814	1.50689	0.000136178	0.000139825	0	0.25	0.0698848	-0.016892	0.942816	-2.4484	3.6482	0.215909	0.511111	0.181818	0.288889	1.10485	1.37523	psoriasis	Healthy	Skin	Langerhans cells	psoriasis_Langerhans cells_vs_normal_skin_Langerhans cells
PAFAH1B2	0.8186	0.1814	1.50689	0.000268479	0.000410264	0	0.25	-0.480817	-0.444706	1.02076	-3.55729	2.71676	0.5	1.42222	0.340909	0.511111	2.22255	3.40587	psoriasis	Healthy	Skin	Langerhans cells	psoriasis_Langerhans cells_vs_normal_skin_Langerhans cells
CANX	0.8186	0.1814	1.50689	0.000444112	0.000309794	0	0.25	0.46471	0.419647	1.04	-2.52859	4.27327	0.806818	1.08889	0.454545	0.6	3.85337	3.43811	psoriasis	Healthy	Skin	Langerhans cells	psoriasis_Langerhans cells_vs_normal_skin_Langerhans cells
SUPT16H	0.8186	0.1814	1.50689	9.98134e-05	0.000127093	0	0.25	-0.321027	-0.297749	1.04624	-3.81947	2.7463	0.159091	0.422222	0.125	0.333333	0.850551	1.51444	psoriasis	Healthy	Skin	Langerhans cells	psoriasis_Langerhans cells_vs_normal_skin_Langerhans cells
PPP3R1	0.8184	0.1816	1.50554	8.20963e-05	9.98772e-05	0	0.25	-0.18834	-0.262146	0.977865	-3.43633	2.53566	0.113636	0.288889	0.113636	0.244444	0.5485	0.69879	psoriasis	Healthy	Skin	Langerhans cells	psoriasis_Langerhans cells_vs_normal_skin_Langerhans cells
N4BP2	0.8184	0.1816	1.50554	7.96306e-05	9.68037e-05	0	0.25	-0.343093	-0.258477	1.08789	-3.93021	2.72943	0.113636	0.333333	0.0909091	0.266667	0.505637	0.845332	psoriasis	Healthy	Skin	Langerhans cells	psoriasis_Langerhans cells_vs_normal_skin_Langerhans cells
PLEKHB2	0.8184	0.1816	1.50554	0.000301863	0.000199134	0	0.25	0.638271	0.623638	0.853035	-2.52286	3.4546	0.5	0.777778	0.375	0.422222	2.596	2.20207	psoriasis	Healthy	Skin	Langerhans cells	psoriasis_Langerhans cells_vs_normal_skin_Langerhans cells
STAT3	0.8182	0.1818	1.5042	0.000121724	0.000141376	0	0.25	-0.0950868	-0.117338	0.994291	-2.76568	3.03531	0.204545	0.555556	0.159091	0.4	0.975122	1.68132	psoriasis	Healthy	Skin	Langerhans cells	psoriasis_Langerhans cells_vs_normal_skin_Langerhans cells
REV1	0.8178	0.1822	1.50151	7.06618e-05	8.60019e-05	0	0.25	-0.150813	-0.185689	1.01266	-3.84857	2.82472	0.113636	0.311111	0.113636	0.222222	0.440986	0.894417	psoriasis	Healthy	Skin	Langerhans cells	psoriasis_Langerhans cells_vs_normal_skin_Langerhans cells
ACER3	0.8178	0.1822	1.50151	0.000102328	0.000159311	0	0.25	-0.540584	-0.522244	0.896611	-2.99111	2.32868	0.170455	0.777778	0.159091	0.355556	0.774759	1.90265	psoriasis	Healthy	Skin	Langerhans cells	psoriasis_Langerhans cells_vs_normal_skin_Langerhans cells
LEPROT	0.8178	0.1822	1.50151	0.000108927	8.26663e-05	0	0.25	0.516233	0.481781	1.01619	-2.59494	3.09103	0.193182	0.288889	0.170455	0.266667	1.25392	0.80152	psoriasis	Healthy	Skin	Langerhans cells	psoriasis_Langerhans cells_vs_normal_skin_Langerhans cells
NPTN	0.8178	0.1822	1.50151	0.000196223	0.000190721	0	0.25	-0.079352	-0.0729918	1.07827	-4.35965	3.0484	0.295455	0.577778	0.227273	0.488889	1.45064	1.85196	psoriasis	Healthy	Skin	Langerhans cells	psoriasis_Langerhans cells_vs_normal_skin_Langerhans cells
APEX1	0.8176	0.1824	1.50017	0.000387107	0.000326481	0	0.25	0.158051	0.155171	1.05392	-3.36243	2.99054	0.818182	0.955556	0.431818	0.511111	3.35089	2.93194	psoriasis	Healthy	Skin	Langerhans cells	psoriasis_Langerhans cells_vs_normal_skin_Langerhans cells
NRBP1	0.8176	0.1824	1.50017	0.000146497	0.000230465	0	0.25	-0.647937	-0.649773	0.67945	-3.15944	1.53175	0.238636	0.866667	0.227273	0.555556	1.43004	2.59062	psoriasis	Healthy	Skin	Langerhans cells	psoriasis_Langerhans cells_vs_normal_skin_Langerhans cells
IPO7	0.8176	0.1824	1.50017	0.000146801	0.000202288	0	0.25	-0.4241	-0.45674	0.854264	-2.99697	2.23572	0.204545	0.666667	0.170455	0.4	0.995745	1.9983	psoriasis	Healthy	Skin	Langerhans cells	psoriasis_Langerhans cells_vs_normal_skin_Langerhans cells
UQCRH	0.8176	0.1824	1.50017	0.00115038	0.000722801	0	0.25	0.708049	0.676719	0.601599	-1.02353	2.56863	2.73864	2.44444	0.840909	0.8	13.4249	6.53302	psoriasis	Healthy	Skin	Langerhans cells	psoriasis_Langerhans cells_vs_normal_skin_Langerhans cells
TMF1	0.8174	0.1826	1.49883	0.00013515	0.000183276	0	0.25	-0.421787	-0.450175	0.820368	-2.96003	1.9742	0.25	0.644444	0.215909	0.4	1.37353	1.50696	psoriasis	Healthy	Skin	Langerhans cells	psoriasis_Langerhans cells_vs_normal_skin_Langerhans cells
PPCS	0.8174	0.1826	1.49883	0.000194937	0.000138598	0	0.25	0.548843	0.58313	0.831793	-2.19835	2.93747	0.420454	0.555556	0.306818	0.4	1.97756	1.48834	psoriasis	Healthy	Skin	Langerhans cells	psoriasis_Langerhans cells_vs_normal_skin_Langerhans cells
TRIP12	0.8174	0.1826	1.49883	0.000167997	0.000230267	0	0.25	-0.515241	-0.528226	0.837158	-3.18854	1.74273	0.295455	0.777778	0.227273	0.444444	1.72164	2.53078	psoriasis	Healthy	Skin	Langerhans cells	psoriasis_Langerhans cells_vs_normal_skin_Langerhans cells
VWA1	0.8172	0.1828	1.49749	6.77126e-05	6.46393e-05	0	0.25	0.184786	0.279169	0.930254	-4.06837	2.8708	0.125	0.266667	0.0909091	0.222222	0.472747	0.894588	psoriasis	Healthy	Skin	Langerhans cells	psoriasis_Langerhans cells_vs_normal_skin_Langerhans cells
HNRNPAB	0.8172	0.1828	1.49749	0.000214285	0.000304938	0	0.25	-0.565498	-0.548146	0.900462	-3.73858	2.23472	0.375	0.955556	0.295455	0.488889	2.11962	3.58204	psoriasis	Healthy	Skin	Langerhans cells	psoriasis_Langerhans cells_vs_normal_skin_Langerhans cells
CPNE1	0.8172	0.1828	1.49749	0.000117176	9.88853e-05	0	0.25	0.3363	0.257983	1.03602	-2.66358	3.57909	0.238636	0.4	0.204545	0.288889	1.07417	1.14272	psoriasis	Healthy	Skin	Langerhans cells	psoriasis_Langerhans cells_vs_normal_skin_Langerhans cells
SEPTIN11	0.8172	0.1828	1.49749	7.00913e-05	6.88547e-05	0	0.25	-0.0164345	-0.0143085	1.12242	-3.8426	3.61821	0.170455	0.244444	0.125	0.2	0.629286	0.930021	psoriasis	Healthy	Skin	Langerhans cells	psoriasis_Langerhans cells_vs_normal_skin_Langerhans cells
CREB3	0.8172	0.1828	1.49749	0.000137332	8.91668e-05	0	0.25	0.824265	0.674621	1.03062	-1.79806	4.04035	0.261364	0.311111	0.238636	0.244444	1.24529	0.756031	psoriasis	Healthy	Skin	Langerhans cells	psoriasis_Langerhans cells_vs_normal_skin_Langerhans cells
AVPI1	0.8172	0.1828	1.49749	0.000284129	0.000229594	0	0.25	0.413055	0.369178	0.983986	-2.4609	3.00318	0.602273	1	0.397727	0.4	3.39033	2.57032	psoriasis	Healthy	Skin	Langerhans cells	psoriasis_Langerhans cells_vs_normal_skin_Langerhans cells
DENND4A	0.8172	0.1828	1.49749	0.000167292	0.000216886	0	0.25	-0.498835	-0.468655	0.960045	-3.53211	2.10038	0.318182	0.822222	0.238636	0.488889	1.7228	2.48088	psoriasis	Healthy	Skin	Langerhans cells	psoriasis_Langerhans cells_vs_normal_skin_Langerhans cells
ATN1	0.817	0.183	1.49615	5.54807e-05	8.08467e-05	0	0.25	-0.497304	-0.477396	0.923734	-3.48384	2.27373	0.0909091	0.311111	0.0909091	0.288889	0.360549	0.765194	psoriasis	Healthy	Skin	Langerhans cells	psoriasis_Langerhans cells_vs_normal_skin_Langerhans cells
NQO2	0.817	0.183	1.49615	0.00029302	0.000189826	0	0.25	0.702391	0.639247	0.723794	-1.25031	2.95635	0.693182	0.688889	0.5	0.355556	3.77806	1.69165	psoriasis	Healthy	Skin	Langerhans cells	psoriasis_Langerhans cells_vs_normal_skin_Langerhans cells
TUBB6	0.817	0.183	1.49615	8.20009e-05	7.227e-05	0	0.25	0.32139	0.324647	0.944545	-2.72797	2.99271	0.136364	0.2	0.125	0.177778	0.540156	0.661904	psoriasis	Healthy	Skin	Langerhans cells	psoriasis_Langerhans cells_vs_normal_skin_Langerhans cells
YDJC	0.817	0.183	1.49615	0.000130993	9.69967e-05	0	0.25	0.438813	0.446229	0.941781	-2.40327	3.27396	0.193182	0.266667	0.159091	0.244444	1.41656	0.718816	psoriasis	Healthy	Skin	Langerhans cells	psoriasis_Langerhans cells_vs_normal_skin_Langerhans cells
HACD2	0.817	0.183	1.49615	7.50037e-05	9.82736e-05	0	0.25	-0.391083	-0.412342	1.00303	-3.30041	2.96074	0.0909091	0.4	0.0909091	0.288889	0.419696	2.05304	psoriasis	Healthy	Skin	Langerhans cells	psoriasis_Langerhans cells_vs_normal_skin_Langerhans cells
SERTAD3	0.8168	0.1832	1.49482	0.000115159	0.000122377	0	0.25	0.0964261	-0.0891995	1.176	-2.49589	3.87989	0.159091	0.377778	0.147727	0.244444	0.753459	1.13631	psoriasis	Healthy	Skin	Langerhans cells	psoriasis_Langerhans cells_vs_normal_skin_Langerhans cells
ARF6	0.8168	0.1832	1.49482	0.000636782	0.000737753	0	0.25	-0.0935217	-0.13459	0.971175	-2.64147	2.78562	1.23864	2.46667	0.602273	0.755556	6.2529	7.47213	psoriasis	Healthy	Skin	Langerhans cells	psoriasis_Langerhans cells_vs_normal_skin_Langerhans cells
NFKBIA	0.8168	0.1832	1.49482	0.00289197	0.00416319	0	0.25	-0.3501	-0.331978	1.02039	-3.35109	2.74816	8.42045	12.5333	0.863636	0.888889	39.5698	37.1326	psoriasis	Healthy	Skin	Langerhans cells	psoriasis_Langerhans cells_vs_normal_skin_Langerhans cells
SMDT1	0.8168	0.1832	1.49482	0.000569985	0.000396495	0	0.25	0.537008	0.537659	0.748612	-2.29385	2.71619	1.25	1.46667	0.590909	0.622222	5.20657	3.82187	psoriasis	Healthy	Skin	Langerhans cells	psoriasis_Langerhans cells_vs_normal_skin_Langerhans cells
COPRS	0.8168	0.1832	1.49482	0.000269355	0.000178779	0	0.25	0.630551	0.597421	0.994238	-2.6754	3.87198	0.545454	0.622222	0.340909	0.466667	2.96094	1.67809	psoriasis	Healthy	Skin	Langerhans cells	psoriasis_Langerhans cells_vs_normal_skin_Langerhans cells
RPS6KA3	0.8168	0.1832	1.49482	0.000226673	0.000452942	0	0.25	-0.617127	-0.38445	1.22156	-4.38534	2.50325	0.375	1.57778	0.295455	0.622222	1.67493	5.4304	psoriasis	Healthy	Skin	Langerhans cells	psoriasis_Langerhans cells_vs_normal_skin_Langerhans cells
SH2B3	0.8168	0.1832	1.49482	0.000234817	0.000194513	0	0.25	0.268938	0.317642	1.0419	-3.38212	3.63147	0.534091	0.844444	0.352273	0.511111	2.60565	2.29096	psoriasis	Healthy	Skin	Langerhans cells	psoriasis_Langerhans cells_vs_normal_skin_Langerhans cells
IP6K1	0.8166	0.1834	1.49348	6.96895e-05	9.61803e-05	0	0.25	-0.408103	-0.439256	1.02061	-3.43451	3.48253	0.113636	0.422222	0.102273	0.311111	0.56697	1.58827	psoriasis	Healthy	Skin	Langerhans cells	psoriasis_Langerhans cells_vs_normal_skin_Langerhans cells
SUMF2	0.8166	0.1834	1.49348	0.000119384	0.000104553	0	0.25	0.267972	0.262521	0.987235	-2.90304	3.10952	0.238636	0.333333	0.204545	0.2	1.07152	0.880127	psoriasis	Healthy	Skin	Langerhans cells	psoriasis_Langerhans cells_vs_normal_skin_Langerhans cells
FIP1L1	0.8166	0.1834	1.49348	8.15922e-05	0.000131207	0	0.25	-0.667534	-0.641912	0.832695	-3.69682	1.76876	0.125	0.511111	0.102273	0.333333	0.611769	1.30011	psoriasis	Healthy	Skin	Langerhans cells	psoriasis_Langerhans cells_vs_normal_skin_Langerhans cells
SH3BP5	0.8166	0.1834	1.49348	0.000190263	0.00024547	0	0.25	-0.424815	-0.413685	0.98557	-3.34958	2.61466	0.318182	0.955556	0.284091	0.466667	1.99612	2.29112	psoriasis	Healthy	Skin	Langerhans cells	psoriasis_Langerhans cells_vs_normal_skin_Langerhans cells
CTSS	0.8164	0.1836	1.49214	0.0010322	0.0014744	0	0.25	-0.549376	-0.603112	0.669596	-2.35182	2.07766	2.06818	4.46667	0.704545	0.933333	9.86957	15.1593	psoriasis	Healthy	Skin	Langerhans cells	psoriasis_Langerhans cells_vs_normal_skin_Langerhans cells
RBBP8	0.8164	0.1836	1.49214	8.96134e-05	8.93596e-05	0	0.25	0.0822135	0.0552158	1.0247	-3.15646	3.02937	0.147727	0.311111	0.125	0.177778	0.766586	0.681067	psoriasis	Healthy	Skin	Langerhans cells	psoriasis_Langerhans cells_vs_normal_skin_Langerhans cells
PPP1R12A	0.8162	0.1838	1.49081	0.00024101	0.000315305	0	0.25	-0.346947	-0.370452	0.911417	-2.77911	2.69533	0.420455	1.11111	0.318182	0.555556	2.21257	3.66638	psoriasis	Healthy	Skin	Langerhans cells	psoriasis_Langerhans cells_vs_normal_skin_Langerhans cells
LRCH3	0.816	0.184	1.48948	5.06813e-05	7.43781e-05	0	0.25	-0.521323	-0.476653	1.02912	-4.12987	2.20098	0.0681818	0.333333	0.0568182	0.244444	0.313491	0.862096	psoriasis	Healthy	Skin	Langerhans cells	psoriasis_Langerhans cells_vs_normal_skin_Langerhans cells
APPL1	0.816	0.184	1.48948	9.65419e-05	0.000134025	0	0.25	-0.440887	-0.43313	0.893572	-3.46453	2.38501	0.170455	0.533333	0.170455	0.422222	0.828934	1.42174	psoriasis	Healthy	Skin	Langerhans cells	psoriasis_Langerhans cells_vs_normal_skin_Langerhans cells
ATP6AP2	0.816	0.184	1.48948	0.000466281	0.000337297	0	0.25	0.479087	0.501153	0.938771	-2.55515	3.06058	1.02273	1.2	0.556818	0.644444	4.86687	3.01212	psoriasis	Healthy	Skin	Langerhans cells	psoriasis_Langerhans cells_vs_normal_skin_Langerhans cells
SRFBP1	0.816	0.184	1.48948	8.93522e-05	7.70756e-05	0	0.25	0.304652	0.253	1.04245	-3.90377	3.1405	0.159091	0.288889	0.136364	0.244444	0.603261	0.810429	psoriasis	Healthy	Skin	Langerhans cells	psoriasis_Langerhans cells_vs_normal_skin_Langerhans cells
CNPY3	0.816	0.184	1.48948	0.00023535	0.000154908	0	0.25	0.700314	0.636801	0.871586	-1.93516	3.03499	0.488636	0.555556	0.397727	0.422222	2.17553	1.42769	psoriasis	Healthy	Skin	Langerhans cells	psoriasis_Langerhans cells_vs_normal_skin_Langerhans cells
TAF10	0.816	0.184	1.48948	0.000158567	0.000168274	0	0.25	0.136146	-0.0351448	1.10056	-2.74231	3.74523	0.318182	0.644444	0.284091	0.466667	1.60486	1.81139	psoriasis	Healthy	Skin	Langerhans cells	psoriasis_Langerhans cells_vs_normal_skin_Langerhans cells
PABPN1	0.816	0.184	1.48948	0.000181758	0.000159203	0	0.25	0.247021	0.241147	1.07468	-3.44577	3.07191	0.363636	0.622222	0.284091	0.466667	2.33016	1.58895	psoriasis	Healthy	Skin	Langerhans cells	psoriasis_Langerhans cells_vs_normal_skin_Langerhans cells
TMED4	0.8158	0.1842	1.48815	0.00012521	0.000119139	0	0.25	0.130138	0.105194	1.07195	-2.77853	3.65143	0.193182	0.422222	0.170455	0.244444	0.980225	1.52241	psoriasis	Healthy	Skin	Langerhans cells	psoriasis_Langerhans cells_vs_normal_skin_Langerhans cells
ARL5B	0.8158	0.1842	1.48815	0.000410975	0.000493735	0	0.25	-0.130233	-0.166105	1.07477	-3.19804	3.40532	0.863636	1.8	0.409091	0.577778	3.78884	4.67941	psoriasis	Healthy	Skin	Langerhans cells	psoriasis_Langerhans cells_vs_normal_skin_Langerhans cells
JUN	0.8156	0.1844	1.48682	0.000777639	0.000749937	0	0.25	-0.0344153	-0.0827575	1.01375	-2.90169	3.21139	1.78409	3.04445	0.465909	0.6	8.26301	10.1193	psoriasis	Healthy	Skin	Langerhans cells	psoriasis_Langerhans cells_vs_normal_skin_Langerhans cells
KCMF1	0.8156	0.1844	1.48682	0.000141445	0.000212447	0	0.25	-0.412225	-0.396901	1.03572	-3.14187	2.93014	0.295455	0.733333	0.25	0.444444	1.33036	2.75804	psoriasis	Healthy	Skin	Langerhans cells	psoriasis_Langerhans cells_vs_normal_skin_Langerhans cells
CDC5L	0.8156	0.1844	1.48682	0.000126271	0.000115201	0	0.25	0.256803	0.187897	1.06418	-2.85788	3.65317	0.193182	0.444444	0.181818	0.311111	0.8826	2.28024	psoriasis	Healthy	Skin	Langerhans cells	psoriasis_Langerhans cells_vs_normal_skin_Langerhans cells
TMOD3	0.8156	0.1844	1.48682	0.000140096	0.000194048	0	0.25	-0.550742	-0.497553	1.0141	-4.89402	2.53304	0.284091	0.711111	0.227273	0.488889	1.252	1.83119	psoriasis	Healthy	Skin	Langerhans cells	psoriasis_Langerhans cells_vs_normal_skin_Langerhans cells
MRPL47	0.8154	0.1846	1.48549	0.00018167	0.000121698	0	0.25	1.05533	0.515801	1.67976	-2.45277	5.4907	0.375	0.4	0.284091	0.355556	1.64754	1.01349	psoriasis	Healthy	Skin	Langerhans cells	psoriasis_Langerhans cells_vs_normal_skin_Langerhans cells
FAM53C	0.8154	0.1846	1.48549	0.00017642	0.000158683	0	0.25	0.329115	0.298905	0.970071	-2.6349	3.04196	0.397727	0.577778	0.306818	0.4	1.7878	1.61987	psoriasis	Healthy	Skin	Langerhans cells	psoriasis_Langerhans cells_vs_normal_skin_Langerhans cells
CRIP1	0.8152	0.1848	1.48416	0.0014915	0.00100726	0	0.25	0.573148	0.584446	0.802162	-1.69405	3.03044	3.15909	4.57778	0.738636	0.733333	15.2493	12.9238	psoriasis	Healthy	Skin	Langerhans cells	psoriasis_Langerhans cells_vs_normal_skin_Langerhans cells
MAF1	0.8152	0.1848	1.48416	0.00015852	0.000158088	0	0.25	0.135965	0.0462804	1.0709	-2.55786	3.23036	0.306818	0.511111	0.261364	0.311111	1.50017	1.29159	psoriasis	Healthy	Skin	Langerhans cells	psoriasis_Langerhans cells_vs_normal_skin_Langerhans cells
RNF7	0.8152	0.1848	1.48416	0.000363295	0.000240723	0	0.25	0.593029	0.610691	0.849007	-3.06904	2.96789	0.75	0.866667	0.465909	0.555556	3.59594	2.23123	psoriasis	Healthy	Skin	Langerhans cells	psoriasis_Langerhans cells_vs_normal_skin_Langerhans cells
RBM8A	0.8152	0.1848	1.48416	0.000664962	0.00108549	0	0.25	-0.680265	-0.684191	0.632112	-2.54629	1.4548	1.03409	3.51111	0.602273	0.866667	5.5894	10.8829	psoriasis	Healthy	Skin	Langerhans cells	psoriasis_Langerhans cells_vs_normal_skin_Langerhans cells
RBX1	0.8152	0.1848	1.48416	0.000631213	0.000419482	0	0.25	0.636986	0.585106	0.542122	-0.942918	2.37953	1.36364	1.51111	0.727273	0.733333	6.6999	5.01363	psoriasis	Healthy	Skin	Langerhans cells	psoriasis_Langerhans cells_vs_normal_skin_Langerhans cells
MBNL1	0.815	0.185	1.48283	0.000278343	0.000461725	0	0.25	-0.381357	-0.0848236	1.12744	-3.83879	2.47766	0.488636	1.8	0.375	0.666667	2.2466	5.55242	psoriasis	Healthy	Skin	Langerhans cells	psoriasis_Langerhans cells_vs_normal_skin_Langerhans cells
HSP90B1	0.815	0.185	1.48283	0.000641368	0.000929352	0	0.25	-0.405069	-0.370081	0.963717	-3.1698	2.29287	1.13636	3.4	0.568182	0.733333	5.81946	8.90509	psoriasis	Healthy	Skin	Langerhans cells	psoriasis_Langerhans cells_vs_normal_skin_Langerhans cells
SAFB2	0.815	0.185	1.48283	8.63325e-05	9.30952e-05	0	0.25	-0.0411845	-0.115606	1.08477	-3.15416	3.72743	0.170455	0.311111	0.136364	0.288889	0.777026	0.767595	psoriasis	Healthy	Skin	Langerhans cells	psoriasis_Langerhans cells_vs_normal_skin_Langerhans cells
DHX15	0.815	0.185	1.48283	0.000139071	0.000181436	0	0.25	-0.357367	-0.360382	0.944152	-3.29302	2.32028	0.193182	0.511111	0.170455	0.333333	1.26738	1.36681	psoriasis	Healthy	Skin	Langerhans cells	psoriasis_Langerhans cells_vs_normal_skin_Langerhans cells
SF3B4	0.815	0.185	1.48283	0.000154921	0.000117151	0	0.25	0.471276	0.393609	1.01252	-2.33953	3.50068	0.215909	0.4	0.181818	0.266667	1.24429	1.02958	psoriasis	Healthy	Skin	Langerhans cells	psoriasis_Langerhans cells_vs_normal_skin_Langerhans cells
TMEM243	0.8148	0.1852	1.48151	0.000208184	0.0001531	0	0.25	0.383377	0.403285	0.905728	-3.14802	3.41499	0.375	0.6	0.318182	0.466667	2.55849	1.70781	psoriasis	Healthy	Skin	Langerhans cells	psoriasis_Langerhans cells_vs_normal_skin_Langerhans cells
PPM1G	0.8148	0.1852	1.48151	0.000278134	0.000284662	0	0.25	0.0662737	-0.0462694	0.987224	-2.30475	3.24392	0.534091	0.844444	0.375	0.511111	2.67412	2.19616	psoriasis	Healthy	Skin	Langerhans cells	psoriasis_Langerhans cells_vs_normal_skin_Langerhans cells
SUPT5H	0.8148	0.1852	1.48151	0.000182641	0.000170442	0	0.25	0.0199223	0.0608678	1.00365	-3.39466	3.38852	0.295455	0.644444	0.227273	0.444444	1.37028	1.98269	psoriasis	Healthy	Skin	Langerhans cells	psoriasis_Langerhans cells_vs_normal_skin_Langerhans cells
DHX9	0.8146	0.1854	1.48018	0.00010741	9.21262e-05	0	0.25	0.239081	0.271004	1.00122	-3.70593	3.59669	0.181818	0.311111	0.170455	0.266667	0.677127	0.831625	psoriasis	Healthy	Skin	Langerhans cells	psoriasis_Langerhans cells_vs_normal_skin_Langerhans cells
LUC7L3	0.8146	0.1854	1.48018	0.000225736	0.000210211	0	0.25	0.191185	0.168084	1.02184	-3.00911	2.97542	0.420455	0.555556	0.352273	0.377778	2.49281	3.04548	psoriasis	Healthy	Skin	Langerhans cells	psoriasis_Langerhans cells_vs_normal_skin_Langerhans cells
NAGK	0.8144	0.1856	1.47886	0.000136222	0.000114606	0	0.25	0.349573	0.30002	1.02271	-2.41402	3.40126	0.227273	0.4	0.193182	0.377778	1.33567	1.4307	psoriasis	Healthy	Skin	Langerhans cells	psoriasis_Langerhans cells_vs_normal_skin_Langerhans cells
STX12	0.8144	0.1856	1.47886	0.000188631	0.000140776	0	0.25	0.414695	0.389868	0.957913	-2.10326	3.51671	0.420454	0.444444	0.318182	0.311111	2.04366	1.5489	psoriasis	Healthy	Skin	Langerhans cells	psoriasis_Langerhans cells_vs_normal_skin_Langerhans cells
EMD	0.8144	0.1856	1.47886	0.000277913	0.000185076	0	0.25	0.589286	0.630163	0.552581	-1.50892	2.22869	0.488636	0.577778	0.375	0.444444	2.63875	1.77291	psoriasis	Healthy	Skin	Langerhans cells	psoriasis_Langerhans cells_vs_normal_skin_Langerhans cells
ARGLU1	0.8144	0.1856	1.47886	0.000347429	0.00043335	0	0.25	-0.274376	-0.363851	0.834494	-2.60206	2.66683	0.670454	1.53333	0.431818	0.666667	3.5158	7.01819	psoriasis	Healthy	Skin	Langerhans cells	psoriasis_Langerhans cells_vs_normal_skin_Langerhans cells
IFITM3	0.8144	0.1856	1.47886	0.000554044	0.000353475	0	0.25	0.685212	0.667597	0.740752	-1.83476	3.72618	1.18182	1.31111	0.545455	0.533333	6.42252	3.36119	psoriasis	Healthy	Skin	Langerhans cells	psoriasis_Langerhans cells_vs_normal_skin_Langerhans cells
GNG11	0.8144	0.1856	1.47886	0.000154004	0.000130954	0	0.25	0.382757	0.276226	1.08366	-2.6182	3.30249	0.284091	0.688889	0.147727	0.422222	1.55273	1.97144	psoriasis	Healthy	Skin	Langerhans cells	psoriasis_Langerhans cells_vs_normal_skin_Langerhans cells
ALG13	0.814	0.186	1.47621	8.78043e-05	0.000110675	0	0.25	-0.487821	-0.409495	1.09627	-4.70099	3.50965	0.147727	0.488889	0.113636	0.288889	0.72264	1.08743	psoriasis	Healthy	Skin	Langerhans cells	psoriasis_Langerhans cells_vs_normal_skin_Langerhans cells
NECAP1	0.814	0.186	1.47621	6.82389e-05	6.27916e-05	0	0.25	0.20675	0.248843	0.939329	-2.68345	3.23753	0.136364	0.177778	0.136364	0.155556	0.657104	0.433364	psoriasis	Healthy	Skin	Langerhans cells	psoriasis_Langerhans cells_vs_normal_skin_Langerhans cells
ATP5MK	0.8138	0.1862	1.47489	0.00074077	0.000433953	0	0.25	1.2029	0.725619	1.35497	-1.23362	5.11428	1.55682	1.48889	0.75	0.577778	8.52311	4.07436	psoriasis	Healthy	Skin	Langerhans cells	psoriasis_Langerhans cells_vs_normal_skin_Langerhans cells
NFKBIE	0.8138	0.1862	1.47489	0.000419611	0.000331754	0	0.25	0.437567	0.487726	0.741196	-2.11632	2.8065	0.920454	1.28889	0.568182	0.466667	4.97596	3.28279	psoriasis	Healthy	Skin	Langerhans cells	psoriasis_Langerhans cells_vs_normal_skin_Langerhans cells
TTC17	0.8136	0.1864	1.47357	6.234e-05	8.93751e-05	0	0.25	-0.625914	-0.521635	0.99801	-4.02659	1.95712	0.113636	0.355556	0.102273	0.288889	0.577961	0.833644	psoriasis	Healthy	Skin	Langerhans cells	psoriasis_Langerhans cells_vs_normal_skin_Langerhans cells
TSPAN15	0.8136	0.1864	1.47357	0.000152095	0.000206086	0	0.25	-0.428205	-0.492238	0.952391	-2.74769	3.09943	0.215909	0.688889	0.181818	0.422222	1.28845	1.65181	psoriasis	Healthy	Skin	Langerhans cells	psoriasis_Langerhans cells_vs_normal_skin_Langerhans cells
SENP6	0.8136	0.1864	1.47357	0.000149546	0.000207183	0	0.25	-0.370994	-0.45366	0.909285	-3.03102	2.51872	0.284091	0.955556	0.284091	0.488889	1.34806	2.56641	psoriasis	Healthy	Skin	Langerhans cells	psoriasis_Langerhans cells_vs_normal_skin_Langerhans cells
HNRNPUL1	0.8134	0.1866	1.47226	0.00017087	0.000148108	0	0.25	0.0829805	0.141152	0.977924	-3.31924	2.94322	0.363636	0.555556	0.306818	0.422222	1.91522	1.46847	psoriasis	Healthy	Skin	Langerhans cells	psoriasis_Langerhans cells_vs_normal_skin_Langerhans cells
ATXN3	0.8134	0.1866	1.47226	8.33093e-05	7.09618e-05	0	0.25	0.34609	0.42305	0.79936	-2.57375	2.73695	0.136364	0.266667	0.113636	0.244444	0.669482	0.777532	psoriasis	Healthy	Skin	Langerhans cells	psoriasis_Langerhans cells_vs_normal_skin_Langerhans cells
EIF4H	0.8132	0.1868	1.47094	0.000372605	0.000207475	0	0.25	1.05165	0.810782	1.07932	-1.493	4.65365	0.613636	0.911111	0.397727	0.511111	3.11908	2.43347	psoriasis	Healthy	Skin	Langerhans cells	psoriasis_Langerhans cells_vs_normal_skin_Langerhans cells
WDR45B	0.813	0.187	1.46962	0.000178304	0.000224156	0	0.25	-0.385091	-0.400548	0.92573	-3.33106	2.59415	0.363636	0.688889	0.295455	0.444444	1.56689	2.45191	psoriasis	Healthy	Skin	Langerhans cells	psoriasis_Langerhans cells_vs_normal_skin_Langerhans cells
H2AC6	0.813	0.187	1.46962	0.00014374	0.00011396	0	0.25	0.325991	0.280338	1.03096	-2.95565	3.89564	0.284091	0.377778	0.193182	0.244444	1.44893	1.6149	psoriasis	Healthy	Skin	Langerhans cells	psoriasis_Langerhans cells_vs_normal_skin_Langerhans cells
ANP32A	0.813	0.187	1.46962	0.000172039	0.000129249	0	0.25	0.489846	0.457337	0.981344	-2.50374	3.49415	0.329545	0.422222	0.25	0.333333	1.42411	1.18526	psoriasis	Healthy	Skin	Langerhans cells	psoriasis_Langerhans cells_vs_normal_skin_Langerhans cells
PNP	0.813	0.187	1.46962	0.000128912	0.000195041	0	0.25	-0.541632	-0.539677	0.797076	-3.88992	2.07713	0.215909	0.622222	0.159091	0.311111	0.925846	1.55426	psoriasis	Healthy	Skin	Langerhans cells	psoriasis_Langerhans cells_vs_normal_skin_Langerhans cells
RALGDS	0.813	0.187	1.46962	7.84553e-05	8.64617e-05	0	0.25	-0.108222	-0.098156	1.00859	-3.68283	3.13877	0.147727	0.333333	0.136364	0.288889	0.631232	0.875259	psoriasis	Healthy	Skin	Langerhans cells	psoriasis_Langerhans cells_vs_normal_skin_Langerhans cells
CCND3	0.813	0.187	1.46962	0.000175194	0.000143427	0	0.25	0.419572	0.349979	1.08725	-2.30424	4.1726	0.318182	0.422222	0.272727	0.311111	1.49124	1.39514	psoriasis	Healthy	Skin	Langerhans cells	psoriasis_Langerhans cells_vs_normal_skin_Langerhans cells
WIPI2	0.8126	0.1874	1.46699	0.000158011	0.000132612	0	0.25	0.339537	0.356036	0.921862	-2.7545	2.67062	0.238636	0.355556	0.204545	0.244444	1.20988	1.02318	psoriasis	Healthy	Skin	Langerhans cells	psoriasis_Langerhans cells_vs_normal_skin_Langerhans cells
PEPD	0.8126	0.1874	1.46699	0.000114337	0.000103924	0	0.25	0.236114	0.230032	0.983079	-3.02139	2.71438	0.181818	0.311111	0.147727	0.266667	0.853898	0.796547	psoriasis	Healthy	Skin	Langerhans cells	psoriasis_Langerhans cells_vs_normal_skin_Langerhans cells
PTGER4	0.8126	0.1874	1.46699	0.000338821	0.000363039	0	0.25	-0.0987993	-0.0644517	0.996155	-3.2042	2.86203	0.625	1.26667	0.409091	0.555556	3.40971	4.27816	psoriasis	Healthy	Skin	Langerhans cells	psoriasis_Langerhans cells_vs_normal_skin_Langerhans cells
ACTR1A	0.8124	0.1876	1.46568	0.000125612	0.000134878	0	0.25	-0.195632	-0.184053	1.10633	-4.13431	3.98554	0.238636	0.444444	0.204545	0.377778	1.16078	1.21435	psoriasis	Healthy	Skin	Langerhans cells	psoriasis_Langerhans cells_vs_normal_skin_Langerhans cells
MYO1D	0.8124	0.1876	1.46568	0.000139477	0.000160242	0	0.25	-0.110625	-0.11638	0.905639	-2.93544	2.90217	0.238636	0.577778	0.204545	0.444444	1.046	1.81334	psoriasis	Healthy	Skin	Langerhans cells	psoriasis_Langerhans cells_vs_normal_skin_Langerhans cells
CHD9	0.8124	0.1876	1.46568	0.000133309	0.000202128	0	0.25	-0.550815	-0.593493	0.722932	-2.75344	2.23285	0.193182	0.666667	0.170455	0.466667	0.944786	2.62322	psoriasis	Healthy	Skin	Langerhans cells	psoriasis_Langerhans cells_vs_normal_skin_Langerhans cells
UBE2G1	0.8124	0.1876	1.46568	0.000100326	0.000104982	0	0.25	0.0305256	-0.00760937	0.809627	-2.39828	2.43393	0.181818	0.355556	0.170455	0.266667	0.774673	1.12674	psoriasis	Healthy	Skin	Langerhans cells	psoriasis_Langerhans cells_vs_normal_skin_Langerhans cells
PSMG2	0.8124	0.1876	1.46568	0.000212574	0.000138957	0	0.25	0.653459	0.655937	0.750263	-1.73888	2.94292	0.454545	0.577778	0.363636	0.377778	2.32755	1.69701	psoriasis	Healthy	Skin	Langerhans cells	psoriasis_Langerhans cells_vs_normal_skin_Langerhans cells
ZNF207	0.8122	0.1878	1.46437	0.000232799	0.000382532	0	0.25	-0.592205	-0.626663	0.798644	-2.99984	1.60121	0.511364	1.53333	0.375	0.6	2.26053	3.93654	psoriasis	Healthy	Skin	Langerhans cells	psoriasis_Langerhans cells_vs_normal_skin_Langerhans cells
DLGAP4	0.812	0.188	1.46306	0.00014564	0.000134977	0	0.25	0.143603	0.124316	1.00248	-3.27893	3.08438	0.238636	0.466667	0.204545	0.266667	1.07447	1.52164	psoriasis	Healthy	Skin	Langerhans cells	psoriasis_Langerhans cells_vs_normal_skin_Langerhans cells
RNF149	0.812	0.188	1.46306	0.000260191	0.000424631	0	0.25	-0.407693	-0.381079	1.0556	-3.20501	2.42901	0.545454	1.4	0.363636	0.688889	2.94991	4.10374	psoriasis	Healthy	Skin	Langerhans cells	psoriasis_Langerhans cells_vs_normal_skin_Langerhans cells
FNBP4	0.812	0.188	1.46306	0.000161167	0.000196288	0	0.25	-0.247629	-0.307023	0.987784	-2.75447	3.68948	0.261364	0.6	0.159091	0.466667	1.26139	2.05846	psoriasis	Healthy	Skin	Langerhans cells	psoriasis_Langerhans cells_vs_normal_skin_Langerhans cells
SLA	0.812	0.188	1.46306	0.000155788	0.000119998	0	0.25	0.541748	0.453636	0.983557	-2.10245	3.30462	0.284091	0.488889	0.227273	0.266667	1.34583	1.26928	psoriasis	Healthy	Skin	Langerhans cells	psoriasis_Langerhans cells_vs_normal_skin_Langerhans cells
AHCYL1	0.812	0.188	1.46306	0.000212439	0.000204832	0	0.25	0.081915	-0.00526714	1.07368	-2.76248	4.36746	0.375	0.822222	0.295455	0.444444	1.92797	2.18395	psoriasis	Healthy	Skin	Langerhans cells	psoriasis_Langerhans cells_vs_normal_skin_Langerhans cells
CDKN1A	0.812	0.188	1.46306	0.00128264	0.00080068	0	0.25	0.703833	0.667131	0.59174	-0.963938	2.76864	2.57955	2.68889	0.818182	0.755556	13.2239	7.19952	psoriasis	Healthy	Skin	Langerhans cells	psoriasis_Langerhans cells_vs_normal_skin_Langerhans cells
IDS	0.812	0.188	1.46306	0.000234068	0.000210048	0	0.25	0.42754	0.192895	1.162	-2.2838	3.48188	0.431818	0.733333	0.329545	0.444444	2.17932	1.8469	psoriasis	Healthy	Skin	Langerhans cells	psoriasis_Langerhans cells_vs_normal_skin_Langerhans cells
CLEC5A	0.812	0.188	1.46306	0.000491195	0.000505958	0	0.25	0.135476	-0.0382414	1.00033	-1.90121	3.47538	1	1.46667	0.568182	0.577778	5.15675	3.52287	psoriasis	Healthy	Skin	Langerhans cells	psoriasis_Langerhans cells_vs_normal_skin_Langerhans cells
BCCIP	0.812	0.188	1.46306	7.39913e-05	0.000105679	0	0.25	-0.539413	-0.507029	0.884164	-3.31256	1.9174	0.102273	0.311111	0.102273	0.266667	0.48934	0.855377	psoriasis	Healthy	Skin	Langerhans cells	psoriasis_Langerhans cells_vs_normal_skin_Langerhans cells
TANK	0.8116	0.1884	1.46044	0.000416532	0.000705329	0	0.25	-0.671611	-0.734304	0.766883	-2.54828	1.55576	0.886363	2.13333	0.477273	0.622222	4.50084	5.06009	psoriasis	Healthy	Skin	Langerhans cells	psoriasis_Langerhans cells_vs_normal_skin_Langerhans cells
ERAP1	0.8116	0.1884	1.46044	8.15461e-05	7.95229e-05	0	0.25	0.0208009	0.0649514	1.05865	-4.34973	2.999	0.113636	0.244444	0.102273	0.244444	0.43948	0.592343	psoriasis	Healthy	Skin	Langerhans cells	psoriasis_Langerhans cells_vs_normal_skin_Langerhans cells
NT5C	0.8116	0.1884	1.46044	0.000328376	0.000245988	0	0.25	0.462999	0.507628	0.903641	-3.02204	3.07066	0.636363	0.8	0.420455	0.577778	3.24113	3.54267	psoriasis	Healthy	Skin	Langerhans cells	psoriasis_Langerhans cells_vs_normal_skin_Langerhans cells
ATP6V0D1	0.8116	0.1884	1.46044	0.000368626	0.000433946	0	0.25	-0.0755895	-0.109658	1.00429	-2.73658	2.79154	0.681818	1.77778	0.443182	0.666667	3.01621	5.03946	psoriasis	Healthy	Skin	Langerhans cells	psoriasis_Langerhans cells_vs_normal_skin_Langerhans cells
PAPOLA	0.8114	0.1886	1.45913	0.000452641	0.000385555	0	0.25	0.397707	0.317056	0.982999	-2.18109	3.05509	1.01136	1.28889	0.590909	0.622222	4.97014	3.15309	psoriasis	Healthy	Skin	Langerhans cells	psoriasis_Langerhans cells_vs_normal_skin_Langerhans cells
CYBA	0.8114	0.1886	1.45913	0.00201432	0.00122989	0	0.25	0.789241	0.731904	0.791328	-1.50807	3.02277	5.25	4.37778	0.863636	0.866667	25.2809	13.1817	psoriasis	Healthy	Skin	Langerhans cells	psoriasis_Langerhans cells_vs_normal_skin_Langerhans cells
MAP2K2	0.8112	0.1888	1.45783	0.000119201	0.000147802	0	0.25	-0.347792	-0.378308	0.917836	-3.07943	2.85539	0.25	0.644444	0.204545	0.422222	1.07496	1.69246	psoriasis	Healthy	Skin	Langerhans cells	psoriasis_Langerhans cells_vs_normal_skin_Langerhans cells
PPHLN1	0.811	0.189	1.45652	0.000300723	0.000237949	0	0.25	0.269991	0.256141	1.04034	-3.61084	3.9694	0.420454	0.733333	0.329545	0.533333	2.10146	2.44108	psoriasis	Healthy	Skin	Langerhans cells	psoriasis_Langerhans cells_vs_normal_skin_Langerhans cells
DNM2	0.811	0.189	1.45652	7.80095e-05	0.000108577	0	0.25	-0.401527	-0.399596	0.920604	-3.44508	2.17777	0.125	0.355556	0.113636	0.266667	0.576223	1.26478	psoriasis	Healthy	Skin	Langerhans cells	psoriasis_Langerhans cells_vs_normal_skin_Langerhans cells
ENY2	0.8108	0.1892	1.45522	0.000799917	0.000577358	0	0.25	0.626775	0.58534	0.847258	-1.62698	3.40259	1.64773	1.75556	0.772727	0.755556	8.05792	4.94614	psoriasis	Healthy	Skin	Langerhans cells	psoriasis_Langerhans cells_vs_normal_skin_Langerhans cells
EMC3	0.8108	0.1892	1.45522	0.000185051	0.000220308	0	0.25	-0.334947	-0.379006	0.874708	-2.76358	2.47565	0.340909	0.711111	0.295455	0.4	2.11033	1.75147	psoriasis	Healthy	Skin	Langerhans cells	psoriasis_Langerhans cells_vs_normal_skin_Langerhans cells
SFSWAP	0.8108	0.1892	1.45522	8.84745e-05	8.01099e-05	0	0.25	0.27006	0.24937	0.978544	-2.82333	2.88434	0.147727	0.244444	0.136364	0.155556	0.642846	0.532242	psoriasis	Healthy	Skin	Langerhans cells	psoriasis_Langerhans cells_vs_normal_skin_Langerhans cells
LIMS2	0.8108	0.1892	1.45522	9.89327e-05	0.0001095	0	0.25	-0.115452	-0.101668	1.01577	-3.80086	2.62899	0.204545	0.466667	0.147727	0.333333	0.822153	1.3464	psoriasis	Healthy	Skin	Langerhans cells	psoriasis_Langerhans cells_vs_normal_skin_Langerhans cells
CALCOCO2	0.8108	0.1892	1.45522	0.000128153	0.000150555	0	0.25	-0.0912827	-0.104841	0.850444	-2.58535	2.30157	0.170455	0.511111	0.159091	0.377778	0.931339	1.74774	psoriasis	Healthy	Skin	Langerhans cells	psoriasis_Langerhans cells_vs_normal_skin_Langerhans cells
IDH3B	0.8106	0.1894	1.45391	0.000144123	0.000116464	0	0.25	0.390012	0.457665	0.77144	-2.65276	2.25882	0.272727	0.355556	0.238636	0.288889	1.2462	0.962485	psoriasis	Healthy	Skin	Langerhans cells	psoriasis_Langerhans cells_vs_normal_skin_Langerhans cells
MRPL50	0.8106	0.1894	1.45391	0.000113948	9.46027e-05	0	0.25	0.542775	0.299397	1.27246	-2.62176	4.2554	0.181818	0.266667	0.181818	0.244444	0.96659	0.728448	psoriasis	Healthy	Skin	Langerhans cells	psoriasis_Langerhans cells_vs_normal_skin_Langerhans cells
CLEC7A	0.8106	0.1894	1.45391	0.000464682	0.000627545	0	0.25	-0.295518	-0.344485	0.896106	-2.51307	2.74914	0.863636	2.17778	0.534091	0.688889	4.52316	6.65997	psoriasis	Healthy	Skin	Langerhans cells	psoriasis_Langerhans cells_vs_normal_skin_Langerhans cells
PRPF4B	0.8104	0.1896	1.45261	0.00015486	0.000150657	0	0.25	0.0229412	0.0107675	1.00519	-3.2125	2.88248	0.284091	0.622222	0.25	0.466667	1.37385	2.98848	psoriasis	Healthy	Skin	Langerhans cells	psoriasis_Langerhans cells_vs_normal_skin_Langerhans cells
PTGS1	0.8104	0.1896	1.45261	0.000268209	0.000186491	0	0.25	0.532364	0.487411	0.936172	-2.29523	3.34202	0.636364	0.6	0.386364	0.533333	2.65301	1.94481	psoriasis	Healthy	Skin	Langerhans cells	psoriasis_Langerhans cells_vs_normal_skin_Langerhans cells
EIF2S3	0.8102	0.1898	1.45131	0.000178438	0.000250333	0	0.25	-0.514448	-0.529056	0.825171	-3.54038	2.35625	0.386364	0.777778	0.295455	0.466667	1.78324	2.0554	psoriasis	Healthy	Skin	Langerhans cells	psoriasis_Langerhans cells_vs_normal_skin_Langerhans cells
TRAM1	0.81	0.19	1.45001	0.00014669	0.000141895	0	0.25	0.238022	0.238544	0.935398	-2.76565	2.83449	0.25	0.444444	0.227273	0.355556	1.28158	1.06469	psoriasis	Healthy	Skin	Langerhans cells	psoriasis_Langerhans cells_vs_normal_skin_Langerhans cells
EED	0.81	0.19	1.45001	9.54929e-05	0.000123095	0	0.25	-0.255247	-0.33925	0.909057	-2.44332	2.32882	0.147727	0.444444	0.136364	0.288889	0.96678	1.15785	psoriasis	Healthy	Skin	Langerhans cells	psoriasis_Langerhans cells_vs_normal_skin_Langerhans cells
CHCHD5	0.8098	0.1902	1.44871	0.000127445	9.03312e-05	0	0.25	0.618537	0.604738	0.842696	-1.63581	2.95424	0.25	0.266667	0.215909	0.244444	1.52658	0.671824	psoriasis	Healthy	Skin	Langerhans cells	psoriasis_Langerhans cells_vs_normal_skin_Langerhans cells
PHF19	0.8098	0.1902	1.44871	0.000103495	7.60115e-05	0	0.25	0.566765	0.473621	1.03571	-2.4172	3.69007	0.215909	0.222222	0.170455	0.133333	0.818841	0.512345	psoriasis	Healthy	Skin	Langerhans cells	psoriasis_Langerhans cells_vs_normal_skin_Langerhans cells
PHACTR1	0.8098	0.1902	1.44871	0.00031087	0.000480108	0	0.25	-0.639293	-0.616558	0.786143	-3.28284	1.52406	0.693182	1.71111	0.397727	0.622222	4.35816	5.26065	psoriasis	Healthy	Skin	Langerhans cells	psoriasis_Langerhans cells_vs_normal_skin_Langerhans cells
FAR1	0.8096	0.1904	1.44741	7.28506e-05	9.41868e-05	0	0.25	-0.335451	-0.324896	0.887432	-3.26776	2.31202	0.113636	0.288889	0.102273	0.222222	0.461898	0.69269	psoriasis	Healthy	Skin	Langerhans cells	psoriasis_Langerhans cells_vs_normal_skin_Langerhans cells
LAPTM4A	0.8096	0.1904	1.44741	0.000516617	0.000650005	0	0.25	-0.197062	-0.286259	0.861086	-2.39528	3.39004	0.965909	2.17778	0.590909	0.755556	5.27135	6.98021	psoriasis	Healthy	Skin	Langerhans cells	psoriasis_Langerhans cells_vs_normal_skin_Langerhans cells
OGA	0.8096	0.1904	1.44741	7.80855e-05	7.86754e-05	0	0.25	0.0883799	0.0943446	1.00695	-2.92901	2.9122	0.147727	0.177778	0.147727	0.155556	0.777817	0.506299	psoriasis	Healthy	Skin	Langerhans cells	psoriasis_Langerhans cells_vs_normal_skin_Langerhans cells
RDX	0.8096	0.1904	1.44741	8.36633e-05	9.53778e-05	0	0.25	-0.0990107	-0.0977182	1.09229	-3.54576	3.57201	0.170455	0.311111	0.159091	0.2	0.743811	0.694075	psoriasis	Healthy	Skin	Langerhans cells	psoriasis_Langerhans cells_vs_normal_skin_Langerhans cells
PLBD1	0.8094	0.1906	1.44612	7.87783e-05	7.0885e-05	0	0.25	0.24148	0.274151	0.900413	-2.65307	2.85691	0.102273	0.311111	0.0795455	0.266667	0.449022	0.96447	psoriasis	Healthy	Skin	Langerhans cells	psoriasis_Langerhans cells_vs_normal_skin_Langerhans cells
VPS36	0.8094	0.1906	1.44612	9.73374e-05	7.90406e-05	0	0.25	0.369014	0.401683	0.919128	-3.10506	3.37049	0.181818	0.311111	0.159091	0.288889	0.704431	0.749385	psoriasis	Healthy	Skin	Langerhans cells	psoriasis_Langerhans cells_vs_normal_skin_Langerhans cells
YME1L1	0.8092	0.1908	1.44482	0.000246343	0.000354882	0	0.25	-0.571771	-0.601476	0.693768	-2.54119	2.07079	0.534091	1.51111	0.329545	0.6	2.76837	4.79099	psoriasis	Healthy	Skin	Langerhans cells	psoriasis_Langerhans cells_vs_normal_skin_Langerhans cells
ID2	0.8092	0.1908	1.44482	0.00147028	0.00190193	0	0.25	-0.326532	-0.424303	0.833037	-2.55444	3.1748	3.71591	7.02222	0.715909	0.777778	19.0465	18.6706	psoriasis	Healthy	Skin	Langerhans cells	psoriasis_Langerhans cells_vs_normal_skin_Langerhans cells
PTGER3	0.8092	0.1908	1.44482	0.000140597	0.000132815	0	0.25	0.210528	0.121197	1.04435	-3.1229	2.82151	0.238636	0.488889	0.215909	0.355556	1.12011	1.54937	psoriasis	Healthy	Skin	Langerhans cells	psoriasis_Langerhans cells_vs_normal_skin_Langerhans cells
SLC5A3	0.809	0.191	1.44353	6.05874e-05	8.51078e-05	0	0.25	-0.36419	-0.345787	0.969133	-4.09982	2.78156	0.113636	0.333333	0.113636	0.2	0.529258	0.850622	psoriasis	Healthy	Skin	Langerhans cells	psoriasis_Langerhans cells_vs_normal_skin_Langerhans cells
RAP1A	0.809	0.191	1.44353	0.000562204	0.000387861	0	0.25	0.543886	0.562472	0.848556	-2.22822	2.95614	1.10227	1.42222	0.534091	0.755556	4.6253	4.26228	psoriasis	Healthy	Skin	Langerhans cells	psoriasis_Langerhans cells_vs_normal_skin_Langerhans cells
MED25	0.809	0.191	1.44353	7.23067e-05	7.39203e-05	0	0.25	0.0372789	0.117495	0.937838	-3.98629	2.34647	0.136364	0.222222	0.136364	0.2	0.646143	0.783672	psoriasis	Healthy	Skin	Langerhans cells	psoriasis_Langerhans cells_vs_normal_skin_Langerhans cells
BCAP29	0.809	0.191	1.44353	0.000167318	0.000120416	0	0.25	0.419434	0.421365	0.922937	-3.31783	3.1607	0.295455	0.466667	0.238636	0.333333	1.20285	1.25029	psoriasis	Healthy	Skin	Langerhans cells	psoriasis_Langerhans cells_vs_normal_skin_Langerhans cells
CHCHD3	0.809	0.191	1.44353	0.000111486	0.000128669	0	0.25	-0.119143	-0.128253	0.962079	-3.29344	2.84582	0.181818	0.355556	0.181818	0.244444	1.10944	1.08568	psoriasis	Healthy	Skin	Langerhans cells	psoriasis_Langerhans cells_vs_normal_skin_Langerhans cells
POLR2A	0.8088	0.1912	1.44223	0.000121498	0.000146046	0	0.25	-0.210204	-0.159419	0.979326	-3.72771	2.50695	0.193182	0.511111	0.170455	0.266667	0.947389	3.32591	psoriasis	Healthy	Skin	Langerhans cells	psoriasis_Langerhans cells_vs_normal_skin_Langerhans cells
MBD2	0.8088	0.1912	1.44223	0.000132329	0.000131339	0	0.25	0.0531654	0.0540342	1.00314	-3.31886	3.22511	0.238636	0.577778	0.181818	0.422222	1.02444	2.0644	psoriasis	Healthy	Skin	Langerhans cells	psoriasis_Langerhans cells_vs_normal_skin_Langerhans cells
FBXO9	0.8088	0.1912	1.44223	0.000113277	0.000112582	0	0.25	0.0645214	0.0408239	0.95315	-2.39914	3.1977	0.181818	0.355556	0.147727	0.288889	0.828823	0.913126	psoriasis	Healthy	Skin	Langerhans cells	psoriasis_Langerhans cells_vs_normal_skin_Langerhans cells
IKZF1	0.8084	0.1916	1.43965	0.000355046	0.000244904	0	0.25	0.717704	0.624122	0.997529	-2.03269	3.64635	0.704545	0.888889	0.443182	0.377778	3.59175	2.3738	psoriasis	Healthy	Skin	Langerhans cells	psoriasis_Langerhans cells_vs_normal_skin_Langerhans cells
METAP2	0.8084	0.1916	1.43965	0.000144734	0.000174388	0	0.25	-0.366195	-0.39853	0.859585	-2.64799	2.48339	0.25	0.488889	0.193182	0.288889	1.36462	1.53235	psoriasis	Healthy	Skin	Langerhans cells	psoriasis_Langerhans cells_vs_normal_skin_Langerhans cells
COPB1	0.8084	0.1916	1.43965	0.000156215	0.000143973	0	0.25	0.137816	0.0980387	1.03277	-2.8897	3.49333	0.25	0.377778	0.238636	0.244444	1.26388	0.978192	psoriasis	Healthy	Skin	Langerhans cells	psoriasis_Langerhans cells_vs_normal_skin_Langerhans cells
RSF1	0.8084	0.1916	1.43965	0.000125519	0.000133056	0	0.25	0.00281425	-0.0584588	0.969858	-2.90084	2.68889	0.284091	0.488889	0.25	0.333333	1.74812	1.24116	psoriasis	Healthy	Skin	Langerhans cells	psoriasis_Langerhans cells_vs_normal_skin_Langerhans cells
CSNK1G2	0.8084	0.1916	1.43965	0.000134721	0.000133952	0	0.25	0.0925537	0.026247	1.12591	-3.12025	3.80244	0.261364	0.577778	0.227273	0.4	1.49746	1.52091	psoriasis	Healthy	Skin	Langerhans cells	psoriasis_Langerhans cells_vs_normal_skin_Langerhans cells
NUB1	0.8084	0.1916	1.43965	0.00034813	0.000427566	0	0.25	-0.228155	-0.166154	0.981969	-3.25603	2.71138	0.704545	1.46667	0.363636	0.555556	3.13604	5.14512	psoriasis	Healthy	Skin	Langerhans cells	psoriasis_Langerhans cells_vs_normal_skin_Langerhans cells
PSPC1	0.8084	0.1916	1.43965	7.903e-05	9.71794e-05	0	0.25	-0.20941	-0.251548	0.947528	-2.89732	2.43007	0.102273	0.466667	0.102273	0.244444	0.512657	1.09883	psoriasis	Healthy	Skin	Langerhans cells	psoriasis_Langerhans cells_vs_normal_skin_Langerhans cells
SDF2	0.8082	0.1918	1.43836	0.000192472	0.000164782	0	0.25	0.344907	0.201719	1.08048	-2.23709	4.40124	0.306818	0.533333	0.272727	0.355556	2.05493	1.46705	psoriasis	Healthy	Skin	Langerhans cells	psoriasis_Langerhans cells_vs_normal_skin_Langerhans cells
LASP1	0.8082	0.1918	1.43836	0.000134236	9.13143e-05	0	0.25	0.609608	0.622213	0.789139	-2.05516	2.88895	0.193182	0.288889	0.170455	0.266667	0.813774	0.744185	psoriasis	Healthy	Skin	Langerhans cells	psoriasis_Langerhans cells_vs_normal_skin_Langerhans cells
YY1	0.8082	0.1918	1.43836	0.000255001	0.00033339	0	0.25	-0.365762	-0.402246	0.895031	-3.28629	3.45641	0.602273	1.15556	0.375	0.644444	2.48738	3.21451	psoriasis	Healthy	Skin	Langerhans cells	psoriasis_Langerhans cells_vs_normal_skin_Langerhans cells
MRPS36	0.8082	0.1918	1.43836	0.000169812	0.00013104	0	0.25	0.528704	0.444471	1.00688	-2.34385	4.14613	0.25	0.533333	0.204545	0.444444	1.10561	1.66494	psoriasis	Healthy	Skin	Langerhans cells	psoriasis_Langerhans cells_vs_normal_skin_Langerhans cells
DMWD	0.8082	0.1918	1.43836	7.83762e-05	7.1531e-05	0	0.25	0.188743	0.218074	1.00563	-4.53015	3.00888	0.125	0.333333	0.113636	0.222222	0.544627	1.02817	psoriasis	Healthy	Skin	Langerhans cells	psoriasis_Langerhans cells_vs_normal_skin_Langerhans cells
KLF13	0.8078	0.1922	1.43578	8.43753e-05	0.00010674	0	0.25	-0.218736	-0.335798	0.868602	-2.61303	2.72484	0.147727	0.4	0.147727	0.288889	0.699058	1.09643	psoriasis	Healthy	Skin	Langerhans cells	psoriasis_Langerhans cells_vs_normal_skin_Langerhans cells
IDI1	0.8078	0.1922	1.43578	0.000230422	0.000280245	0	0.25	-0.322555	-0.313713	1.04608	-3.89427	3.58708	0.477273	0.955556	0.318182	0.444444	2.05562	2.76671	psoriasis	Healthy	Skin	Langerhans cells	psoriasis_Langerhans cells_vs_normal_skin_Langerhans cells
SEC61G	0.8078	0.1922	1.43578	0.00100394	0.000632342	0	0.25	0.704141	0.688346	0.756904	-1.44274	3.20978	2.29545	2.17778	0.761364	0.755556	12.0213	7.08032	psoriasis	Healthy	Skin	Langerhans cells	psoriasis_Langerhans cells_vs_normal_skin_Langerhans cells
PHKG2	0.8078	0.1922	1.43578	9.35462e-05	9.60407e-05	0	0.25	-0.0589527	-0.0426488	1.06145	-4.35629	3.41039	0.147727	0.311111	0.113636	0.311111	0.541442	0.897466	psoriasis	Healthy	Skin	Langerhans cells	psoriasis_Langerhans cells_vs_normal_skin_Langerhans cells
SNRNP27	0.8076	0.1924	1.43449	0.000121413	8.61125e-05	0	0.25	0.54765	0.588972	0.671902	-1.67166	2.19927	0.238636	0.311111	0.181818	0.244444	1.04235	0.722568	psoriasis	Healthy	Skin	Langerhans cells	psoriasis_Langerhans cells_vs_normal_skin_Langerhans cells
DSE	0.8076	0.1924	1.43449	0.000167261	0.00019145	0	0.25	-0.0706275	-0.071311	0.889527	-3.26638	2.97645	0.284091	0.644444	0.272727	0.333333	1.41852	1.69045	psoriasis	Healthy	Skin	Langerhans cells	psoriasis_Langerhans cells_vs_normal_skin_Langerhans cells
PSIP1	0.8076	0.1924	1.43449	0.00014102	0.000104802	0	0.25	0.463687	0.492179	0.879619	-2.68853	2.64134	0.215909	0.377778	0.181818	0.311111	0.878481	1.08101	psoriasis	Healthy	Skin	Langerhans cells	psoriasis_Langerhans cells_vs_normal_skin_Langerhans cells
PHF20L1	0.8076	0.1924	1.43449	0.000138445	0.000132096	0	0.25	0.327199	0.133034	1.13321	-2.4471	3.97808	0.215909	0.4	0.204545	0.266667	0.950386	0.992134	psoriasis	Healthy	Skin	Langerhans cells	psoriasis_Langerhans cells_vs_normal_skin_Langerhans cells
FOXN2	0.8074	0.1926	1.4332	0.000105064	0.000124446	0	0.25	-0.327758	-0.338237	0.924626	-3.50865	2.33647	0.170455	0.533333	0.159091	0.288889	0.943122	1.29787	psoriasis	Healthy	Skin	Langerhans cells	psoriasis_Langerhans cells_vs_normal_skin_Langerhans cells
USP36	0.8074	0.1926	1.4332	0.000105703	9.23106e-05	0	0.25	0.430401	0.220678	1.23136	-2.65003	3.71546	0.193182	0.244444	0.136364	0.2	0.717391	0.623687	psoriasis	Healthy	Skin	Langerhans cells	psoriasis_Langerhans cells_vs_normal_skin_Langerhans cells
KCNQ1	0.8072	0.1928	1.43192	9.18282e-05	8.84268e-05	0	0.25	0.16803	0.239176	0.919777	-3.49137	3.16471	0.170455	0.311111	0.147727	0.266667	0.793812	0.774044	psoriasis	Healthy	Skin	Langerhans cells	psoriasis_Langerhans cells_vs_normal_skin_Langerhans cells
NDUFA4	0.8072	0.1928	1.43192	0.00105779	0.000698228	0	0.25	0.597286	0.601078	0.487194	-0.84866	1.97806	2.19318	2.24444	0.806818	0.8	11.0233	6.43586	psoriasis	Healthy	Skin	Langerhans cells	psoriasis_Langerhans cells_vs_normal_skin_Langerhans cells
PRKACA	0.8072	0.1928	1.43192	0.000100066	0.000107716	0	0.25	-0.157302	-0.0861573	1.00353	-4.15804	3.06309	0.193182	0.355556	0.159091	0.311111	1.2963	0.89803	psoriasis	Healthy	Skin	Langerhans cells	psoriasis_Langerhans cells_vs_normal_skin_Langerhans cells
ZC3H12A	0.8072	0.1928	1.43192	0.000294269	0.000179927	0	0.25	0.778041	0.665152	0.840113	-1.36283	3.96034	0.738636	0.777778	0.431818	0.444444	3.69301	2.03683	psoriasis	Healthy	Skin	Langerhans cells	psoriasis_Langerhans cells_vs_normal_skin_Langerhans cells
PRPF38A	0.8072	0.1928	1.43192	9.77905e-05	0.00011993	0	0.25	-0.226325	-0.318006	0.932774	-2.68457	3.09648	0.193182	0.4	0.159091	0.311111	0.916375	0.975832	psoriasis	Healthy	Skin	Langerhans cells	psoriasis_Langerhans cells_vs_normal_skin_Langerhans cells
PCF11	0.8072	0.1928	1.43192	0.000106809	9.00908e-05	0	0.25	0.370299	0.333062	0.981333	-2.81978	3.32532	0.204545	0.311111	0.170455	0.311111	0.927278	0.909317	psoriasis	Healthy	Skin	Langerhans cells	psoriasis_Langerhans cells_vs_normal_skin_Langerhans cells
PDLIM5	0.8072	0.1928	1.43192	0.000141207	0.0002243	0	0.25	-0.563453	-0.555214	0.756458	-2.97411	1.71211	0.261364	1	0.227273	0.488889	1.30254	2.54073	psoriasis	Healthy	Skin	Langerhans cells	psoriasis_Langerhans cells_vs_normal_skin_Langerhans cells
BCLAF1	0.8072	0.1928	1.43192	0.000214738	0.00031287	0	0.25	-0.582954	-0.562418	0.59176	-2.68667	1.47472	0.386364	1.06667	0.272727	0.555556	1.90215	3.27515	psoriasis	Healthy	Skin	Langerhans cells	psoriasis_Langerhans cells_vs_normal_skin_Langerhans cells
CEP290	0.807	0.193	1.43063	5.96582e-05	7.43036e-05	0	0.25	-0.276333	-0.256499	0.984996	-3.8337	2.9652	0.0909091	0.244444	0.0795455	0.177778	0.486433	0.58204	psoriasis	Healthy	Skin	Langerhans cells	psoriasis_Langerhans cells_vs_normal_skin_Langerhans cells
PLEKHM2	0.807	0.193	1.43063	8.95947e-05	0.000118407	0	0.25	-0.362997	-0.353692	0.91118	-3.41509	2.38472	0.159091	0.511111	0.102273	0.377778	0.670803	1.93848	psoriasis	Healthy	Skin	Langerhans cells	psoriasis_Langerhans cells_vs_normal_skin_Langerhans cells
RILPL2	0.807	0.193	1.43063	0.000175773	0.000251765	0	0.25	-0.525016	-0.487102	0.937458	-4.25411	1.99011	0.295455	0.866667	0.215909	0.444444	1.29969	2.13708	psoriasis	Healthy	Skin	Langerhans cells	psoriasis_Langerhans cells_vs_normal_skin_Langerhans cells
RAN	0.8068	0.1932	1.42935	0.000926269	0.000592291	0	0.25	0.691083	0.688657	0.674096	-1.39939	2.89696	2	2.2	0.795455	0.777778	9.51031	6.08305	psoriasis	Healthy	Skin	Langerhans cells	psoriasis_Langerhans cells_vs_normal_skin_Langerhans cells
ZCRB1	0.8068	0.1932	1.42935	0.000249107	0.000156297	0	0.25	1.18354	0.580518	1.65724	-1.93294	5.49627	0.511363	0.555556	0.375	0.377778	2.81545	1.39326	psoriasis	Healthy	Skin	Langerhans cells	psoriasis_Langerhans cells_vs_normal_skin_Langerhans cells
LSM14A	0.8068	0.1932	1.42935	0.000186305	0.000201709	0	0.25	-0.0459533	-0.061532	1.01696	-3.39036	2.58709	0.261364	0.533333	0.238636	0.355556	1.33382	1.48911	psoriasis	Healthy	Skin	Langerhans cells	psoriasis_Langerhans cells_vs_normal_skin_Langerhans cells
RO60	0.8066	0.1934	1.42807	0.000169549	0.000131114	0	0.25	0.369634	0.435294	0.811644	-2.31407	2.90396	0.295455	0.422222	0.272727	0.288889	1.47735	1.04579	psoriasis	Healthy	Skin	Langerhans cells	psoriasis_Langerhans cells_vs_normal_skin_Langerhans cells
ACAT2	0.8066	0.1934	1.42807	0.000114709	9.07416e-05	0	0.25	0.623574	0.340909	1.31297	-2.69695	4.30214	0.238636	0.466667	0.204545	0.355556	1.44881	1.41158	psoriasis	Healthy	Skin	Langerhans cells	psoriasis_Langerhans cells_vs_normal_skin_Langerhans cells
RPL36A	0.8066	0.1934	1.42807	0.000900298	0.000865187	0	0.25	0.237536	0.0787234	1.00147	-1.85072	3.41978	1.95454	4.11111	0.795455	0.711111	11.4872	11.1898	psoriasis	Healthy	Skin	Langerhans cells	psoriasis_Langerhans cells_vs_normal_skin_Langerhans cells
TAGAP	0.8066	0.1934	1.42807	7.70937e-05	7.6142e-05	0	0.25	0.161713	0.238652	1.00936	-4.48609	2.9167	0.136364	0.333333	0.0795455	0.266667	0.513484	0.890467	psoriasis	Healthy	Skin	Langerhans cells	psoriasis_Langerhans cells_vs_normal_skin_Langerhans cells
REPIN1	0.8064	0.1936	1.42679	9.1275e-05	8.85698e-05	0	0.25	0.0155096	0.0107489	1.06273	-4.46663	3.1827	0.170455	0.311111	0.136364	0.222222	0.669442	0.811462	psoriasis	Healthy	Skin	Langerhans cells	psoriasis_Langerhans cells_vs_normal_skin_Langerhans cells
PSMD9	0.8064	0.1936	1.42679	8.41675e-05	7.89272e-05	0	0.25	0.210616	0.269287	0.856897	-2.62046	2.48823	0.113636	0.266667	0.102273	0.222222	0.563176	1.76974	psoriasis	Healthy	Skin	Langerhans cells	psoriasis_Langerhans cells_vs_normal_skin_Langerhans cells
ATP5F1B	0.8064	0.1936	1.42679	0.000423619	0.000289144	0	0.25	0.570847	0.592935	0.536761	-1.38959	2.02767	0.875	1.26667	0.477273	0.711111	4.21304	4.68399	psoriasis	Healthy	Skin	Langerhans cells	psoriasis_Langerhans cells_vs_normal_skin_Langerhans cells
ZBTB43	0.8064	0.1936	1.42679	0.000171052	0.000263487	0	0.25	-0.511843	-0.543351	0.758709	-2.91399	2.09854	0.340909	0.866667	0.238636	0.488889	1.52324	2.07519	psoriasis	Healthy	Skin	Langerhans cells	psoriasis_Langerhans cells_vs_normal_skin_Langerhans cells
UBE2A	0.8062	0.1938	1.42551	0.000406802	0.000447909	0	0.25	0.0335896	-0.012527	0.968174	-2.6508	2.93881	0.715909	1.6	0.5	0.666667	3.67988	4.43657	psoriasis	Healthy	Skin	Langerhans cells	psoriasis_Langerhans cells_vs_normal_skin_Langerhans cells
LAPTM5	0.8062	0.1938	1.42551	0.00116036	0.00076299	0	0.25	0.631501	0.60769	0.801594	-1.78427	3.20273	2.75	3	0.806818	0.844444	13.1741	8.33101	psoriasis	Healthy	Skin	Langerhans cells	psoriasis_Langerhans cells_vs_normal_skin_Langerhans cells
NABP1	0.806	0.194	1.42423	0.000680694	0.000929749	0	0.25	-0.479718	-0.523727	0.690849	-2.50334	2.10298	1.05682	3.13333	0.579545	0.8	6.95997	8.65162	psoriasis	Healthy	Skin	Langerhans cells	psoriasis_Langerhans cells_vs_normal_skin_Langerhans cells
BORCS7	0.8058	0.1942	1.42295	7.03344e-05	7.01328e-05	0	0.25	0.196064	0.122636	1.04911	-2.72954	3.48314	0.125	0.266667	0.125	0.2	0.537831	0.735776	psoriasis	Healthy	Skin	Langerhans cells	psoriasis_Langerhans cells_vs_normal_skin_Langerhans cells
PER1	0.8058	0.1942	1.42295	0.000178423	0.000124193	0	0.25	0.652748	0.578132	0.932736	-1.98314	3.95742	0.363636	0.555556	0.284091	0.4	1.94494	1.52365	psoriasis	Healthy	Skin	Langerhans cells	psoriasis_Langerhans cells_vs_normal_skin_Langerhans cells
TPR	0.8058	0.1942	1.42295	0.000157848	0.000205769	0	0.25	-0.324775	-0.393528	0.759733	-2.64855	1.94694	0.272727	0.711111	0.227273	0.466667	1.29838	2.12639	psoriasis	Healthy	Skin	Langerhans cells	psoriasis_Langerhans cells_vs_normal_skin_Langerhans cells
RAD23B	0.8058	0.1942	1.42295	0.000157537	0.000148461	0	0.25	-0.0359647	-0.0649362	0.968812	-3.47973	2.91077	0.340909	0.644444	0.295455	0.511111	1.34743	1.73297	psoriasis	Healthy	Skin	Langerhans cells	psoriasis_Langerhans cells_vs_normal_skin_Langerhans cells
ARL8B	0.8056	0.1944	1.42167	0.000288488	0.000239785	0	0.25	0.415683	0.345677	1.03947	-2.57793	4.22588	0.465909	0.777778	0.375	0.4	2.17775	1.8481	psoriasis	Healthy	Skin	Langerhans cells	psoriasis_Langerhans cells_vs_normal_skin_Langerhans cells
PNO1	0.8056	0.1944	1.42167	7.64348e-05	6.17844e-05	0	0.25	0.407087	0.462345	0.813208	-2.93226	2.93231	0.125	0.266667	0.102273	0.222222	0.603264	0.668199	psoriasis	Healthy	Skin	Langerhans cells	psoriasis_Langerhans cells_vs_normal_skin_Langerhans cells
BCL9L	0.8054	0.1946	1.42039	7.67341e-05	0.000104235	0	0.25	-0.394583	-0.393323	0.889342	-3.37663	1.94694	0.125	0.444444	0.113636	0.355556	0.637751	1.53587	psoriasis	Healthy	Skin	Langerhans cells	psoriasis_Langerhans cells_vs_normal_skin_Langerhans cells
CNOT9	0.8052	0.1948	1.41912	0.000159328	0.000153075	0	0.25	-0.027618	0.0642958	0.979237	-3.02381	3.25377	0.215909	0.422222	0.193182	0.311111	1.40893	1.21817	psoriasis	Healthy	Skin	Langerhans cells	psoriasis_Langerhans cells_vs_normal_skin_Langerhans cells
CWC25	0.805	0.195	1.41784	9.8659e-05	0.000106657	0	0.25	-0.0261775	-0.084825	0.972435	-3.00496	2.84977	0.170455	0.444444	0.170455	0.311111	0.865205	1.05705	psoriasis	Healthy	Skin	Langerhans cells	psoriasis_Langerhans cells_vs_normal_skin_Langerhans cells
UBXN1	0.805	0.195	1.41784	0.000633865	0.000611894	0	0.25	0.174001	0.0664377	0.77161	-1.79924	2.18435	1.28409	2.44445	0.693182	0.844444	6.29965	7.42805	psoriasis	Healthy	Skin	Langerhans cells	psoriasis_Langerhans cells_vs_normal_skin_Langerhans cells
NXF1	0.805	0.195	1.41784	9.25962e-05	0.000115543	0	0.25	-0.34799	-0.304715	0.942224	-3.70731	1.90277	0.147727	0.533333	0.136364	0.311111	0.67534	1.30325	psoriasis	Healthy	Skin	Langerhans cells	psoriasis_Langerhans cells_vs_normal_skin_Langerhans cells
CHP1	0.805	0.195	1.41784	0.00021651	0.000146093	0	0.25	0.589876	0.619799	0.484679	-1.30312	2.46555	0.397727	0.511111	0.295455	0.288889	2.05013	1.24029	psoriasis	Healthy	Skin	Langerhans cells	psoriasis_Langerhans cells_vs_normal_skin_Langerhans cells
PRDX4	0.8048	0.1952	1.41657	0.000177548	0.000167133	0	0.25	0.10018	0.0909853	1.00935	-3.34329	3.09197	0.363636	0.733333	0.284091	0.511111	1.54625	2.98264	psoriasis	Healthy	Skin	Langerhans cells	psoriasis_Langerhans cells_vs_normal_skin_Langerhans cells
NFKBIB	0.8048	0.1952	1.41657	9.81469e-05	0.000113247	0	0.25	-0.0912869	-0.209991	0.981179	-2.66974	3.17462	0.147727	0.533333	0.136364	0.333333	0.774453	1.36819	psoriasis	Healthy	Skin	Langerhans cells	psoriasis_Langerhans cells_vs_normal_skin_Langerhans cells
PHETA1	0.8048	0.1952	1.41657	0.000142729	0.000139923	0	0.25	0.136122	0.0907998	0.897913	-2.29149	3.12157	0.272727	0.511111	0.215909	0.333333	1.33722	1.34907	psoriasis	Healthy	Skin	Langerhans cells	psoriasis_Langerhans cells_vs_normal_skin_Langerhans cells
PRKRA	0.8048	0.1952	1.41657	0.0002524	0.000187735	0	0.25	0.504115	0.444521	1.00166	-2.49474	3.43798	0.477273	0.6	0.340909	0.4	2.37124	1.65248	psoriasis	Healthy	Skin	Langerhans cells	psoriasis_Langerhans cells_vs_normal_skin_Langerhans cells
SLC7A1	0.8044	0.1956	1.41402	8.48962e-05	7.19879e-05	0	0.25	0.306658	0.346754	0.896313	-2.85307	2.6802	0.147727	0.177778	0.125	0.155556	0.651191	0.403754	psoriasis	Healthy	Skin	Langerhans cells	psoriasis_Langerhans cells_vs_normal_skin_Langerhans cells
SAMHD1	0.8042	0.1958	1.41275	0.000133136	0.000109439	0	0.25	0.344155	0.381646	0.893596	-2.98773	3.2196	0.272727	0.355556	0.215909	0.266667	1.22885	1.25699	psoriasis	Healthy	Skin	Langerhans cells	psoriasis_Langerhans cells_vs_normal_skin_Langerhans cells
DUS1L	0.8042	0.1958	1.41275	0.000138197	0.000123406	0	0.25	0.232918	0.233603	0.967119	-2.82528	2.86737	0.295455	0.422222	0.261364	0.4	1.32394	1.14308	psoriasis	Healthy	Skin	Langerhans cells	psoriasis_Langerhans cells_vs_normal_skin_Langerhans cells
TBC1D2B	0.8042	0.1958	1.41275	0.000105826	8.84172e-05	0	0.25	0.367239	0.331152	1.03938	-3.4902	3.30503	0.147727	0.288889	0.136364	0.244444	0.825922	0.992441	psoriasis	Healthy	Skin	Langerhans cells	psoriasis_Langerhans cells_vs_normal_skin_Langerhans cells
MMP24OS	0.804	0.196	1.41148	0.000100231	0.000111523	0	0.25	-0.137836	-0.120711	0.970688	-2.98995	2.70537	0.193182	0.355556	0.181818	0.244444	1.04363	0.970906	psoriasis	Healthy	Skin	Langerhans cells	psoriasis_Langerhans cells_vs_normal_skin_Langerhans cells
TMCO1	0.804	0.196	1.41148	0.00024508	0.000199519	0	0.25	0.4405	0.418475	0.910347	-1.95223	3.18674	0.363636	0.488889	0.284091	0.333333	1.69653	1.35143	psoriasis	Healthy	Skin	Langerhans cells	psoriasis_Langerhans cells_vs_normal_skin_Langerhans cells
DAB2	0.804	0.196	1.41148	5.84171e-05	8.10286e-05	0	0.25	-0.341379	-0.347975	0.944465	-3.50362	2.31283	0.113636	0.377778	0.102273	0.288889	0.535925	1.07821	psoriasis	Healthy	Skin	Langerhans cells	psoriasis_Langerhans cells_vs_normal_skin_Langerhans cells
CLIP1	0.8038	0.1962	1.41022	7.91207e-05	8.84438e-05	0	0.25	-0.163856	-0.161882	1.05287	-3.66695	3.11545	0.125	0.266667	0.113636	0.244444	0.953855	0.686564	psoriasis	Healthy	Skin	Langerhans cells	psoriasis_Langerhans cells_vs_normal_skin_Langerhans cells
COPB2	0.8038	0.1962	1.41022	7.53594e-05	7.87297e-05	0	0.25	0.0339522	0.0566206	0.951571	-3.19931	3.21154	0.136364	0.266667	0.125	0.2	0.558589	1.03434	psoriasis	Healthy	Skin	Langerhans cells	psoriasis_Langerhans cells_vs_normal_skin_Langerhans cells
ATP13A3	0.8036	0.1964	1.40895	0.000220882	0.000445902	0	0.25	-0.733629	-0.568419	1.11938	-4.23319	2.21393	0.375	1.62222	0.261364	0.511111	1.69551	3.90039	psoriasis	Healthy	Skin	Langerhans cells	psoriasis_Langerhans cells_vs_normal_skin_Langerhans cells
ARL8A	0.8034	0.1966	1.40768	9.80324e-05	0.000102496	0	0.25	0.142454	-0.0783577	1.20376	-3.07908	3.81338	0.181818	0.333333	0.170455	0.266667	0.841023	0.808208	psoriasis	Healthy	Skin	Langerhans cells	psoriasis_Langerhans cells_vs_normal_skin_Langerhans cells
UPP1	0.8034	0.1966	1.40768	0.000198324	0.000162915	0	0.25	0.481652	0.378681	1.04068	-2.55716	3.64686	0.375	0.866667	0.238636	0.333333	1.67375	2.20593	psoriasis	Healthy	Skin	Langerhans cells	psoriasis_Langerhans cells_vs_normal_skin_Langerhans cells
NDUFB8	0.8034	0.1966	1.40768	0.000467511	0.000327835	0	0.25	0.515199	0.538989	0.444257	-1.27889	2.00248	1.01136	1.2	0.625	0.644444	5.09446	3.12622	psoriasis	Healthy	Skin	Langerhans cells	psoriasis_Langerhans cells_vs_normal_skin_Langerhans cells
ING2	0.8032	0.1968	1.40642	7.69256e-05	8.56388e-05	0	0.25	-0.0854119	-0.0927734	0.971447	-4.30204	2.6847	0.170455	0.244444	0.136364	0.177778	0.698047	0.611649	psoriasis	Healthy	Skin	Langerhans cells	psoriasis_Langerhans cells_vs_normal_skin_Langerhans cells
PTPN2	0.8032	0.1968	1.40642	0.000124922	0.000124779	0	0.25	0.0351674	0.0100789	1.17265	-4.31003	4.00246	0.227273	0.4	0.204545	0.333333	1.12265	1.01941	psoriasis	Healthy	Skin	Langerhans cells	psoriasis_Langerhans cells_vs_normal_skin_Langerhans cells
CCDC107	0.8032	0.1968	1.40642	0.000554376	0.000437975	0	0.25	0.910003	0.460236	1.55561	-2.18676	4.75634	1.25	1.66667	0.625	0.511111	6.55179	4.91994	psoriasis	Healthy	Skin	Langerhans cells	psoriasis_Langerhans cells_vs_normal_skin_Langerhans cells
ATP6V1H	0.8032	0.1968	1.40642	0.000274232	0.000217061	0	0.25	0.232606	0.183431	1.0483	-3.13282	3.79202	0.409091	0.555556	0.295455	0.355556	2.36318	1.3414	psoriasis	Healthy	Skin	Langerhans cells	psoriasis_Langerhans cells_vs_normal_skin_Langerhans cells
GNAI2	0.8032	0.1968	1.40642	0.00120144	0.00173305	0	0.25	-0.443539	-0.480949	0.802526	-2.80514	2.31264	2.55682	3	0.795455	0.866667	11.023	8.21073	psoriasis	Healthy	Skin	Langerhans cells	psoriasis_Langerhans cells_vs_normal_skin_Langerhans cells
RFC1	0.803	0.197	1.40515	9.82878e-05	0.000104828	0	0.25	-0.0348175	-0.103075	1.08755	-3.4829	3.5296	0.181818	0.311111	0.170455	0.244444	0.752587	1.11015	psoriasis	Healthy	Skin	Langerhans cells	psoriasis_Langerhans cells_vs_normal_skin_Langerhans cells
TRAF1	0.803	0.197	1.40515	0.000438024	0.000342814	0	0.25	0.514985	0.415273	1.05444	-2.56274	3.35936	1.125	1.04444	0.477273	0.422222	6.11549	3.33648	psoriasis	Healthy	Skin	Langerhans cells	psoriasis_Langerhans cells_vs_normal_skin_Langerhans cells
ATP6V0B	0.8028	0.1972	1.40389	0.00112769	0.00084128	0	0.25	0.58061	0.496793	0.915359	-1.93887	3.2777	2.28409	3.2	0.795455	0.822222	10.6127	8.62495	psoriasis	Healthy	Skin	Langerhans cells	psoriasis_Langerhans cells_vs_normal_skin_Langerhans cells
CCS	0.8026	0.1974	1.40262	6.67132e-05	6.1449e-05	0	0.25	0.185149	0.223579	0.999472	-3.14402	3.3459	0.125	0.222222	0.102273	0.133333	0.459234	0.563678	psoriasis	Healthy	Skin	Langerhans cells	psoriasis_Langerhans cells_vs_normal_skin_Langerhans cells
DNAJC7	0.8026	0.1974	1.40262	0.000166054	0.000173161	0	0.25	-0.0965688	-0.0541935	1.02612	-3.82675	2.9254	0.318182	0.622222	0.284091	0.311111	1.69748	1.64514	psoriasis	Healthy	Skin	Langerhans cells	psoriasis_Langerhans cells_vs_normal_skin_Langerhans cells
TAF1D	0.8026	0.1974	1.40262	0.000274722	0.000403898	0	0.25	-0.532092	-0.555286	0.643785	-2.53523	1.7547	0.488636	1.13333	0.306818	0.6	2.23387	2.96661	psoriasis	Healthy	Skin	Langerhans cells	psoriasis_Langerhans cells_vs_normal_skin_Langerhans cells
ILF2	0.8024	0.1976	1.40136	0.000289672	0.000259805	0	0.25	0.295298	0.213923	1.03311	-2.758	3.36371	0.636364	0.844444	0.409091	0.488889	2.66375	2.24153	psoriasis	Healthy	Skin	Langerhans cells	psoriasis_Langerhans cells_vs_normal_skin_Langerhans cells
ELP5	0.8024	0.1976	1.40136	0.00013013	0.000108651	0	0.25	0.396867	0.286903	1.14136	-2.90292	3.6661	0.227273	0.333333	0.215909	0.311111	1.21894	0.867681	psoriasis	Healthy	Skin	Langerhans cells	psoriasis_Langerhans cells_vs_normal_skin_Langerhans cells
SYNCRIP	0.802	0.198	1.39884	0.000124365	0.000161914	0	0.25	-0.308813	-0.296698	0.925657	-3.51828	2.52884	0.25	0.644444	0.193182	0.466667	1.11666	1.79015	psoriasis	Healthy	Skin	Langerhans cells	psoriasis_Langerhans cells_vs_normal_skin_Langerhans cells
BCAT1	0.802	0.198	1.39884	0.000202605	0.000281497	0	0.25	-0.487383	-0.478003	0.886362	-3.3344	2.16458	0.363636	0.888889	0.25	0.488889	1.55178	2.29246	psoriasis	Healthy	Skin	Langerhans cells	psoriasis_Langerhans cells_vs_normal_skin_Langerhans cells
MRPS6	0.802	0.198	1.39884	0.000148148	0.000143268	0	0.25	0.0826243	-0.0460057	1.00969	-2.28156	3.85371	0.329545	0.533333	0.227273	0.355556	1.41738	1.43287	psoriasis	Healthy	Skin	Langerhans cells	psoriasis_Langerhans cells_vs_normal_skin_Langerhans cells
PTBP1	0.802	0.198	1.39884	0.000175598	0.000138708	0	0.25	0.494358	0.348803	1.07096	-2.15211	3.87651	0.295455	0.466667	0.238636	0.4	1.37092	1.12301	psoriasis	Healthy	Skin	Langerhans cells	psoriasis_Langerhans cells_vs_normal_skin_Langerhans cells
MSRA	0.8016	0.1984	1.39632	0.000124713	0.000132735	0	0.25	-0.00489105	-0.0611334	0.849044	-2.16722	2.78617	0.193182	0.422222	0.159091	0.266667	0.75851	1.01839	psoriasis	Healthy	Skin	Langerhans cells	psoriasis_Langerhans cells_vs_normal_skin_Langerhans cells
CCDC25	0.8016	0.1984	1.39632	0.000102272	8.23259e-05	0	0.25	0.383859	0.336619	0.961438	-2.50574	3.59979	0.181818	0.244444	0.159091	0.244444	0.838857	0.584622	psoriasis	Healthy	Skin	Langerhans cells	psoriasis_Langerhans cells_vs_normal_skin_Langerhans cells
HYI	0.8016	0.1984	1.39632	5.53517e-05	7.08705e-05	0	0.25	-0.339793	-0.280601	0.955772	-4.10567	2.23078	0.0795455	0.311111	0.0681818	0.222222	0.405161	0.965953	psoriasis	Healthy	Skin	Langerhans cells	psoriasis_Langerhans cells_vs_normal_skin_Langerhans cells
TGFBR1	0.8016	0.1984	1.39632	0.000133333	0.000153176	0	0.25	-0.198922	-0.207297	0.886175	-3.32138	2.46102	0.238636	0.666667	0.215909	0.488889	1.26838	2.10815	psoriasis	Healthy	Skin	Langerhans cells	psoriasis_Langerhans cells_vs_normal_skin_Langerhans cells
ARMCX3	0.8016	0.1984	1.39632	0.000192901	0.000196351	0	0.25	-0.0566181	-0.0685463	0.953278	-3.09532	2.78572	0.386364	0.711111	0.261364	0.4	2.17999	1.97455	psoriasis	Healthy	Skin	Langerhans cells	psoriasis_Langerhans cells_vs_normal_skin_Langerhans cells
RNF11	0.8014	0.1986	1.39507	0.000170397	0.000132025	0	0.25	0.399852	0.464771	0.820345	-2.42185	2.42716	0.25	0.422222	0.227273	0.333333	1.57723	1.28171	psoriasis	Healthy	Skin	Langerhans cells	psoriasis_Langerhans cells_vs_normal_skin_Langerhans cells
IFT57	0.8014	0.1986	1.39507	8.12052e-05	6.66254e-05	0	0.25	0.45615	0.410644	1.0277	-3.29579	3.3967	0.159091	0.177778	0.147727	0.155556	1.07035	0.40273	psoriasis	Healthy	Skin	Langerhans cells	psoriasis_Langerhans cells_vs_normal_skin_Langerhans cells
ALYREF	0.8014	0.1986	1.39507	0.000150496	0.000194333	0	0.25	-0.336668	-0.306021	0.96477	-3.84732	2.57803	0.238636	0.733333	0.159091	0.422222	1.16182	2.03936	psoriasis	Healthy	Skin	Langerhans cells	psoriasis_Langerhans cells_vs_normal_skin_Langerhans cells
RAB5IF	0.8012	0.1988	1.39381	0.000249021	0.00017337	0	0.25	0.69497	0.578227	0.984512	-3.25781	3.66992	0.465909	0.644444	0.329545	0.4	2.19484	1.72002	psoriasis	Healthy	Skin	Langerhans cells	psoriasis_Langerhans cells_vs_normal_skin_Langerhans cells
DCAF7	0.8012	0.1988	1.39381	9.66038e-05	0.000118065	0	0.25	-0.374684	-0.307206	0.954443	-3.57866	2.34014	0.147727	0.422222	0.113636	0.311111	1.00796	1.03602	psoriasis	Healthy	Skin	Langerhans cells	psoriasis_Langerhans cells_vs_normal_skin_Langerhans cells
LAMP2	0.8008	0.1992	1.3913	0.000131016	0.000146375	0	0.25	-0.0844657	-0.147482	0.940743	-2.69568	2.76893	0.193182	0.466667	0.170455	0.355556	0.778634	1.515	psoriasis	Healthy	Skin	Langerhans cells	psoriasis_Langerhans cells_vs_normal_skin_Langerhans cells
PNN	0.8008	0.1992	1.3913	0.000314772	0.000394547	0	0.25	-0.159072	-0.139555	0.933442	-3.15672	2.89366	0.579545	1.17778	0.386364	0.622222	2.5014	3.09154	psoriasis	Healthy	Skin	Langerhans cells	psoriasis_Langerhans cells_vs_normal_skin_Langerhans cells
FUBP1	0.8008	0.1992	1.3913	7.98798e-05	0.00012691	0	0.25	-0.63202	-0.636916	0.763775	-3.55887	1.54355	0.125	0.488889	0.125	0.311111	0.527958	1.51991	psoriasis	Healthy	Skin	Langerhans cells	psoriasis_Langerhans cells_vs_normal_skin_Langerhans cells
PRMT1	0.8006	0.1994	1.39005	0.00020077	0.000164158	0	0.25	0.2318	0.205043	0.945063	-3.16765	3.25859	0.363636	0.466667	0.261364	0.422222	1.63294	1.25352	psoriasis	Healthy	Skin	Langerhans cells	psoriasis_Langerhans cells_vs_normal_skin_Langerhans cells
CYFIP1	0.8006	0.1994	1.39005	0.000100734	0.000158314	0	0.25	-0.624185	-0.612371	0.665452	-2.94184	1.49759	0.125	0.688889	0.113636	0.422222	0.550724	2.01323	psoriasis	Healthy	Skin	Langerhans cells	psoriasis_Langerhans cells_vs_normal_skin_Langerhans cells
METTL9	0.8006	0.1994	1.39005	0.000246641	0.000161865	0	0.25	1.02997	0.573741	1.48797	-2.19942	5.06409	0.397727	0.711111	0.329545	0.444444	2.07642	2.27463	psoriasis	Healthy	Skin	Langerhans cells	psoriasis_Langerhans cells_vs_normal_skin_Langerhans cells
SRA1	0.8004	0.1996	1.3888	0.000276444	0.000176254	0	0.25	0.695671	0.661691	0.681354	-1.25186	3.1051	0.5	0.555556	0.397727	0.377778	2.43836	1.56428	psoriasis	Healthy	Skin	Langerhans cells	psoriasis_Langerhans cells_vs_normal_skin_Langerhans cells
EID1	0.8004	0.1996	1.3888	0.000515292	0.000304775	0	0.25	0.749793	0.69628	0.70344	-1.03975	3.14741	1.17045	1.22222	0.590909	0.555556	5.58456	3.21732	psoriasis	Healthy	Skin	Langerhans cells	psoriasis_Langerhans cells_vs_normal_skin_Langerhans cells
CCDC50	0.8004	0.1996	1.3888	0.000117406	0.000100195	0	0.25	0.194417	0.228757	0.918592	-2.66094	2.86762	0.272727	0.422222	0.227273	0.244444	1.44334	0.93241	psoriasis	Healthy	Skin	Langerhans cells	psoriasis_Langerhans cells_vs_normal_skin_Langerhans cells
YPEL5	0.8002	0.1998	1.38754	0.000544921	0.000912634	0	0.25	-0.656778	-0.658281	0.704405	-2.61569	1.66679	1.09091	3.31111	0.590909	0.822222	5.33988	9.34843	psoriasis	Healthy	Skin	Langerhans cells	psoriasis_Langerhans cells_vs_normal_skin_Langerhans cells
ZFP36L1	0.8002	0.1998	1.38754	0.00089871	0.00138315	0	0.25	-0.475604	-0.431305	0.913706	-3.19394	2.27031	1.70455	5.17778	0.704545	0.822222	8.46146	14.7776	psoriasis	Healthy	Skin	Langerhans cells	psoriasis_Langerhans cells_vs_normal_skin_Langerhans cells
UHMK1	0.8002	0.1998	1.38754	0.000101399	8.11226e-05	0	0.25	0.469643	0.370709	1.03294	-2.55917	3.60649	0.136364	0.288889	0.136364	0.244444	0.726433	0.639862	psoriasis	Healthy	Skin	Langerhans cells	psoriasis_Langerhans cells_vs_normal_skin_Langerhans cells
PDE4A	0.8	0.2	1.38629	0.000365834	0.000457462	0	0.25	-0.249491	-0.261759	0.954062	-3.29487	2.93118	0.738636	1.6	0.465909	0.466667	3.65502	4.39022	psoriasis	Healthy	Skin	Langerhans cells	psoriasis_Langerhans cells_vs_normal_skin_Langerhans cells
SUCO	0.8	0.2	1.38629	0.000119819	0.000184727	0	0.25	-0.663179	-0.639936	0.852958	-3.45443	1.85691	0.181818	0.555556	0.136364	0.333333	0.852747	1.68901	psoriasis	Healthy	Skin	Langerhans cells	psoriasis_Langerhans cells_vs_normal_skin_Langerhans cells
CLN8	0.8	0.2	1.38629	0.000120368	0.000125927	0	0.25	-0.119411	-0.0620685	0.999966	-3.46437	2.33688	0.159091	0.311111	0.147727	0.2	1.02773	0.734026	psoriasis	Healthy	Skin	Langerhans cells	psoriasis_Langerhans cells_vs_normal_skin_Langerhans cells
RAB5A	0.8	0.2	1.38629	0.000342394	0.000283749	0	0.25	0.386244	0.34522	0.932826	-2.675	3.2704	0.704545	1.02222	0.465909	0.533333	3.23964	3.03655	psoriasis	Healthy	Skin	Langerhans cells	psoriasis_Langerhans cells_vs_normal_skin_Langerhans cells
CD53	0.7998	0.2002	1.38504	0.000324739	0.0002142	0	0.25	0.632895	0.589617	0.8341	-1.63169	3.74616	0.545454	0.688889	0.397727	0.488889	2.96958	1.95371	psoriasis	Healthy	Skin	Langerhans cells	psoriasis_Langerhans cells_vs_normal_skin_Langerhans cells
HNRNPH3	0.7998	0.2002	1.38504	0.000238915	0.000344115	0	0.25	-0.518618	-0.518894	0.849072	-3.44166	2.49845	0.420454	1.04444	0.306818	0.533333	2.0615	2.96496	psoriasis	Healthy	Skin	Langerhans cells	psoriasis_Langerhans cells_vs_normal_skin_Langerhans cells
CCNK	0.7998	0.2002	1.38504	8.41865e-05	0.000107023	0	0.25	-0.35131	-0.323326	0.907401	-3.25054	2.14206	0.147727	0.422222	0.147727	0.355556	0.714092	1.03476	psoriasis	Healthy	Skin	Langerhans cells	psoriasis_Langerhans cells_vs_normal_skin_Langerhans cells
NGLY1	0.7998	0.2002	1.38504	9.49541e-05	0.000128122	0	0.25	-0.414527	-0.395529	0.800293	-2.94199	1.95657	0.136364	0.4	0.113636	0.288889	0.692025	0.920133	psoriasis	Healthy	Skin	Langerhans cells	psoriasis_Langerhans cells_vs_normal_skin_Langerhans cells
RBBP7	0.7996	0.2004	1.3838	0.000146299	0.000117503	0	0.25	0.402116	0.438583	0.709842	-2.03434	2.31242	0.238636	0.466667	0.204545	0.377778	0.905684	1.65851	psoriasis	Healthy	Skin	Langerhans cells	psoriasis_Langerhans cells_vs_normal_skin_Langerhans cells
YTHDF2	0.7996	0.2004	1.3838	0.000142927	0.000164523	0	0.25	-0.122363	-0.212163	0.885439	-2.5941	2.72829	0.227273	0.577778	0.227273	0.466667	1.10294	1.71958	psoriasis	Healthy	Skin	Langerhans cells	psoriasis_Langerhans cells_vs_normal_skin_Langerhans cells
JMJD6	0.7996	0.2004	1.3838	0.000203131	0.000221807	0	0.25	-0.100506	-0.0852327	0.883753	-3.27594	2.71914	0.375	0.8	0.25	0.466667	1.47719	2.41807	psoriasis	Healthy	Skin	Langerhans cells	psoriasis_Langerhans cells_vs_normal_skin_Langerhans cells
TRA2B	0.7996	0.2004	1.3838	0.00070986	0.00111155	0	0.25	-0.511699	-0.492565	0.857984	-2.83311	2.00519	1.19318	2.62222	0.579545	0.8	5.75021	9.56512	psoriasis	Healthy	Skin	Langerhans cells	psoriasis_Langerhans cells_vs_normal_skin_Langerhans cells
MOB1A	0.7994	0.2006	1.38255	0.000473845	0.000428969	0	0.25	0.196042	0.0971017	0.938256	-2.53581	2.92704	0.977273	1.57778	0.590909	0.644444	4.79537	4.39231	psoriasis	Healthy	Skin	Langerhans cells	psoriasis_Langerhans cells_vs_normal_skin_Langerhans cells
SZRD1	0.7994	0.2006	1.38255	7.91905e-05	7.73153e-05	0	0.25	0.113373	0.0940728	0.982053	-3.11217	3.10407	0.170455	0.288889	0.159091	0.288889	1.15793	0.788354	psoriasis	Healthy	Skin	Langerhans cells	psoriasis_Langerhans cells_vs_normal_skin_Langerhans cells
BASP1	0.7992	0.2008	1.3813	0.000486925	0.000715683	0	0.25	-0.536909	-0.55107	0.675094	-2.50901	1.96885	1.04545	2.44445	0.443182	0.4	4.80114	5.71873	psoriasis	Healthy	Skin	Langerhans cells	psoriasis_Langerhans cells_vs_normal_skin_Langerhans cells
ZC3H13	0.7992	0.2008	1.3813	9.77043e-05	0.000117179	0	0.25	-0.172576	-0.27935	0.821341	-2.5894	2.37663	0.147727	0.422222	0.136364	0.355556	0.706612	1.06987	psoriasis	Healthy	Skin	Langerhans cells	psoriasis_Langerhans cells_vs_normal_skin_Langerhans cells
ARF4	0.799	0.201	1.38006	0.00035419	0.000647796	0	0.25	-0.779665	-0.811598	0.715309	-2.61032	1.29556	0.806818	2.53333	0.443182	0.777778	4.12091	6.89467	psoriasis	Healthy	Skin	Langerhans cells	psoriasis_Langerhans cells_vs_normal_skin_Langerhans cells
COL8A2	0.799	0.201	1.38006	6.41555e-05	8.49083e-05	0	0.25	-0.380261	-0.386474	0.902507	-3.54334	2.29712	0.0795455	0.311111	0.0795455	0.266667	0.439428	0.862738	psoriasis	Healthy	Skin	Langerhans cells	psoriasis_Langerhans cells_vs_normal_skin_Langerhans cells
CCNB1IP1	0.7988	0.2012	1.37881	0.000118444	0.00013093	0	0.25	-0.0774613	-0.0612788	0.891562	-2.83106	2.62551	0.215909	0.466667	0.204545	0.244444	1.44511	1.13083	psoriasis	Healthy	Skin	Langerhans cells	psoriasis_Langerhans cells_vs_normal_skin_Langerhans cells
DNAJB9	0.7988	0.2012	1.37881	0.000344081	0.000364552	0	0.25	0.110562	-0.0167856	0.99135	-1.97044	3.26137	0.784091	1.26667	0.465909	0.577778	4.1178	3.16635	psoriasis	Healthy	Skin	Langerhans cells	psoriasis_Langerhans cells_vs_normal_skin_Langerhans cells
SAMD4B	0.7986	0.2014	1.37757	0.000105391	9.68853e-05	0	0.25	0.237791	0.145856	1.07207	-3.59319	4.00815	0.181818	0.266667	0.147727	0.2	0.727503	0.600085	psoriasis	Healthy	Skin	Langerhans cells	psoriasis_Langerhans cells_vs_normal_skin_Langerhans cells
RBM5	0.7986	0.2014	1.37757	0.000132821	0.000116608	0	0.25	0.242458	0.319484	0.803455	-2.87061	2.32805	0.238636	0.444444	0.181818	0.333333	1.2673	1.22732	psoriasis	Healthy	Skin	Langerhans cells	psoriasis_Langerhans cells_vs_normal_skin_Langerhans cells
SNAP23	0.7986	0.2014	1.37757	0.000220671	0.000178631	0	0.25	0.286896	0.283167	0.933022	-2.58359	3.04492	0.409091	0.555556	0.25	0.311111	2.01795	1.35233	psoriasis	Healthy	Skin	Langerhans cells	psoriasis_Langerhans cells_vs_normal_skin_Langerhans cells
GPATCH2L	0.7986	0.2014	1.37757	0.00013664	0.000117456	0	0.25	0.137499	0.216135	0.910926	-3.21524	2.6435	0.238636	0.4	0.215909	0.288889	1.13078	1.36967	psoriasis	Healthy	Skin	Langerhans cells	psoriasis_Langerhans cells_vs_normal_skin_Langerhans cells
FDX1	0.7984	0.2016	1.37632	0.00025867	0.000195158	0	0.25	0.752526	0.399112	1.40559	-2.13536	4.88362	0.488636	0.8	0.306818	0.4	2.48107	2.1102	psoriasis	Healthy	Skin	Langerhans cells	psoriasis_Langerhans cells_vs_normal_skin_Langerhans cells
NCOA7	0.7984	0.2016	1.37632	0.000104279	0.000130575	0	0.25	-0.234521	-0.256005	0.932299	-2.94112	2.71277	0.227273	0.4	0.181818	0.244444	1.02809	1.62979	psoriasis	Healthy	Skin	Langerhans cells	psoriasis_Langerhans cells_vs_normal_skin_Langerhans cells
NCOR2	0.7984	0.2016	1.37632	0.00019636	0.000184868	0	0.25	0.155078	0.162667	0.922493	-2.97301	3.27072	0.363636	0.711111	0.272727	0.488889	1.8738	2.22837	psoriasis	Healthy	Skin	Langerhans cells	psoriasis_Langerhans cells_vs_normal_skin_Langerhans cells
HNRNPC	0.7982	0.2018	1.37508	0.000632939	0.000936862	0	0.25	-0.571626	-0.584159	0.518925	-2.22502	1.2509	1.375	3.8	0.670455	0.844444	6.82669	10.1178	psoriasis	Healthy	Skin	Langerhans cells	psoriasis_Langerhans cells_vs_normal_skin_Langerhans cells
AMZ2	0.7982	0.2018	1.37508	7.95152e-05	8.29887e-05	0	0.25	0.0300947	0.0383449	0.936004	-2.67698	2.78697	0.125	0.288889	0.125	0.222222	0.541473	0.746912	psoriasis	Healthy	Skin	Langerhans cells	psoriasis_Langerhans cells_vs_normal_skin_Langerhans cells
BLOC1S6	0.798	0.202	1.37384	0.00022902	0.000154139	0	0.25	0.921916	0.605282	1.21806	-1.98708	4.64733	0.522727	0.644444	0.363636	0.377778	2.29544	1.83877	psoriasis	Healthy	Skin	Langerhans cells	psoriasis_Langerhans cells_vs_normal_skin_Langerhans cells
RBM26	0.798	0.202	1.37384	7.81376e-05	9.96518e-05	0	0.25	-0.341333	-0.342295	0.876205	-3.17989	2.80463	0.113636	0.244444	0.102273	0.155556	0.506443	0.548	psoriasis	Healthy	Skin	Langerhans cells	psoriasis_Langerhans cells_vs_normal_skin_Langerhans cells
PPP2CB	0.798	0.202	1.37384	4.90294e-05	5.03583e-05	0	0.25	0.0718473	0.162503	0.910766	-3.4009	2.62419	0.0795455	0.288889	0.0795455	0.177778	0.313822	0.625688	psoriasis	Healthy	Skin	Langerhans cells	psoriasis_Langerhans cells_vs_normal_skin_Langerhans cells
PDCD4	0.798	0.202	1.37384	8.92366e-05	0.000134246	0	0.25	-0.467694	-0.447269	0.884037	-3.15886	1.92176	0.136364	0.466667	0.136364	0.266667	0.605891	1.11281	psoriasis	Healthy	Skin	Langerhans cells	psoriasis_Langerhans cells_vs_normal_skin_Langerhans cells
DHX36	0.798	0.202	1.37384	0.000160871	0.000194773	0	0.25	-0.195213	-0.239984	0.950036	-3.77377	3.46856	0.272727	0.733333	0.25	0.4	1.43152	1.99699	psoriasis	Healthy	Skin	Langerhans cells	psoriasis_Langerhans cells_vs_normal_skin_Langerhans cells
TOMM7	0.798	0.202	1.37384	0.00118089	0.000836017	0	0.25	0.577432	0.545913	0.812693	-2.05752	2.75022	2.96591	3.2	0.806818	0.822222	13.7651	8.91	psoriasis	Healthy	Skin	Langerhans cells	psoriasis_Langerhans cells_vs_normal_skin_Langerhans cells
CACYBP	0.7978	0.2022	1.3726	0.000384623	0.000492955	0	0.25	-0.304028	-0.273414	0.936063	-3.77909	2.56585	0.852272	1.37778	0.431818	0.533333	3.54937	3.33359	psoriasis	Healthy	Skin	Langerhans cells	psoriasis_Langerhans cells_vs_normal_skin_Langerhans cells
ASPH	0.7976	0.2024	1.37136	0.000273413	0.000314404	0	0.25	-0.11472	-0.12102	1.0047	-3.28799	3.39195	0.465909	1.28889	0.340909	0.533333	2.34556	3.42633	psoriasis	Healthy	Skin	Langerhans cells	psoriasis_Langerhans cells_vs_normal_skin_Langerhans cells
NDUFB5	0.7976	0.2024	1.37136	0.000330655	0.000211997	0	0.25	0.881054	0.651588	1.09866	-1.99724	4.57357	0.647727	0.8	0.477273	0.488889	3.20553	2.21744	psoriasis	Healthy	Skin	Langerhans cells	psoriasis_Langerhans cells_vs_normal_skin_Langerhans cells
VPS37B	0.7976	0.2024	1.37136	0.000203735	0.000241542	0	0.25	-0.253805	-0.240131	0.883577	-2.93234	2.17047	0.375	0.777778	0.25	0.488889	1.97935	2.82442	psoriasis	Healthy	Skin	Langerhans cells	psoriasis_Langerhans cells_vs_normal_skin_Langerhans cells
UTP18	0.7974	0.2026	1.37012	0.000123678	9.85612e-05	0	0.25	0.414177	0.38512	0.928083	-2.68278	3.39291	0.193182	0.244444	0.170455	0.177778	0.988982	0.546861	psoriasis	Healthy	Skin	Langerhans cells	psoriasis_Langerhans cells_vs_normal_skin_Langerhans cells
NECAP2	0.7974	0.2026	1.37012	0.000182845	0.000218489	0	0.25	-0.188758	-0.205688	0.949021	-2.96304	2.79107	0.340909	0.866667	0.284091	0.466667	1.95631	2.21305	psoriasis	Healthy	Skin	Langerhans cells	psoriasis_Langerhans cells_vs_normal_skin_Langerhans cells
SUMO2	0.7974	0.2026	1.37012	0.00150977	0.000961584	0	0.25	0.818242	0.650132	0.930023	-1.5183	3.60589	3.85227	3.48889	0.886364	0.8	18.6411	9.33875	psoriasis	Healthy	Skin	Langerhans cells	psoriasis_Langerhans cells_vs_normal_skin_Langerhans cells
ACADM	0.7974	0.2026	1.37012	0.000119102	9.17157e-05	0	0.25	0.441641	0.47716	0.704317	-1.87229	2.96923	0.227273	0.244444	0.215909	0.177778	1.27626	0.547016	psoriasis	Healthy	Skin	Langerhans cells	psoriasis_Langerhans cells_vs_normal_skin_Langerhans cells
PSTPIP2	0.7972	0.2028	1.36889	0.000100058	0.000145974	0	0.25	-0.587125	-0.549336	0.738008	-3.26365	1.3339	0.181818	0.511111	0.136364	0.422222	1.32561	1.33975	psoriasis	Healthy	Skin	Langerhans cells	psoriasis_Langerhans cells_vs_normal_skin_Langerhans cells
SHTN1	0.7972	0.2028	1.36889	0.000143526	0.000109741	0	0.25	0.514468	0.42982	1.03335	-2.9611	4.20864	0.25	0.4	0.215909	0.266667	1.09321	0.949089	psoriasis	Healthy	Skin	Langerhans cells	psoriasis_Langerhans cells_vs_normal_skin_Langerhans cells
SIRT2	0.797	0.203	1.36765	0.000173805	0.000138327	0	0.25	0.450584	0.316895	0.996384	-1.94469	3.63265	0.318182	0.444444	0.272727	0.333333	1.29889	1.15396	psoriasis	Healthy	Skin	Langerhans cells	psoriasis_Langerhans cells_vs_normal_skin_Langerhans cells
PHIP	0.7968	0.2032	1.36641	0.000205314	0.00020119	0	0.25	0.114817	0.0748119	0.932148	-2.57076	2.7272	0.386364	0.577778	0.352273	0.377778	1.82005	1.90224	psoriasis	Healthy	Skin	Langerhans cells	psoriasis_Langerhans cells_vs_normal_skin_Langerhans cells
CAB39	0.7966	0.2034	1.36518	7.97915e-05	0.000100107	0	0.25	-0.337702	-0.308613	0.916169	-3.46482	2.0951	0.136364	0.244444	0.125	0.244444	0.655788	0.574325	psoriasis	Healthy	Skin	Langerhans cells	psoriasis_Langerhans cells_vs_normal_skin_Langerhans cells
HADHB	0.7966	0.2034	1.36518	0.000145899	0.000138827	0	0.25	0.0946305	0.0995221	1.01755	-4.32259	3.61721	0.306818	0.533333	0.238636	0.444444	1.31888	1.52951	psoriasis	Healthy	Skin	Langerhans cells	psoriasis_Langerhans cells_vs_normal_skin_Langerhans cells
MFSD12	0.7964	0.2036	1.36394	0.000108231	0.000118643	0	0.25	-0.268969	-0.235177	1.00571	-4.37529	2.64048	0.25	0.444444	0.170455	0.355556	1.36149	1.26338	psoriasis	Healthy	Skin	Langerhans cells	psoriasis_Langerhans cells_vs_normal_skin_Langerhans cells
PLAUR	0.7964	0.2036	1.36394	0.00216138	0.00295253	0	0.25	-0.303114	-0.318826	0.911883	-3.01516	2.80711	5.39773	9.44444	0.863636	0.866667	27.5699	25.1657	psoriasis	Healthy	Skin	Langerhans cells	psoriasis_Langerhans cells_vs_normal_skin_Langerhans cells
KAT2B	0.7964	0.2036	1.36394	8.04184e-05	9.19917e-05	0	0.25	-0.126069	-0.154721	0.943286	-3.19215	3.2951	0.125	0.311111	0.113636	0.266667	0.69777	1.13587	psoriasis	Healthy	Skin	Langerhans cells	psoriasis_Langerhans cells_vs_normal_skin_Langerhans cells
SF1	0.7964	0.2036	1.36394	0.000242058	0.000354597	0	0.25	-0.542752	-0.542404	0.66754	-2.81261	1.71148	0.465909	1.24444	0.295455	0.711111	1.87289	3.52103	psoriasis	Healthy	Skin	Langerhans cells	psoriasis_Langerhans cells_vs_normal_skin_Langerhans cells
TNKS2	0.7962	0.2038	1.36271	7.69799e-05	9.43531e-05	0	0.25	-0.253195	-0.230802	0.949438	-2.94082	2.48753	0.136364	0.311111	0.125	0.266667	0.573249	0.837114	psoriasis	Healthy	Skin	Langerhans cells	psoriasis_Langerhans cells_vs_normal_skin_Langerhans cells
PRKAR1A	0.7962	0.2038	1.36271	0.000212068	0.000156975	0	0.25	0.414072	0.410425	0.889021	-2.6733	3.27263	0.397727	0.577778	0.306818	0.444444	1.75277	1.5268	psoriasis	Healthy	Skin	Langerhans cells	psoriasis_Langerhans cells_vs_normal_skin_Langerhans cells
KPNA1	0.796	0.204	1.36148	7.15042e-05	0.000102658	0	0.25	-0.512834	-0.498966	0.844551	-3.55781	2.13299	0.102273	0.4	0.102273	0.311111	0.431966	0.963585	psoriasis	Healthy	Skin	Langerhans cells	psoriasis_Langerhans cells_vs_normal_skin_Langerhans cells
KLHL5	0.796	0.204	1.36148	8.95753e-05	0.000103814	0	0.25	-0.174137	-0.190404	0.865464	-2.80047	2.18261	0.136364	0.311111	0.136364	0.244444	0.645983	1.2704	psoriasis	Healthy	Skin	Langerhans cells	psoriasis_Langerhans cells_vs_normal_skin_Langerhans cells
MTPN	0.7958	0.2042	1.36025	0.000297615	0.000215946	0	0.25	0.467295	0.504923	0.809846	-2.56092	2.70331	0.613636	0.755556	0.454545	0.466667	2.66833	1.86941	psoriasis	Healthy	Skin	Langerhans cells	psoriasis_Langerhans cells_vs_normal_skin_Langerhans cells
MAP4	0.7958	0.2042	1.36025	0.000177205	0.000189697	0	0.25	-0.0183212	-0.00476456	0.888663	-2.62997	2.44409	0.329545	0.577778	0.261364	0.466667	1.67099	1.81052	psoriasis	Healthy	Skin	Langerhans cells	psoriasis_Langerhans cells_vs_normal_skin_Langerhans cells
VDAC1	0.7958	0.2042	1.36025	0.000459981	0.000342791	0	0.25	0.421446	0.427585	0.823809	-1.98189	2.62709	0.965909	1.17778	0.556818	0.555556	3.96565	3.2265	psoriasis	Healthy	Skin	Langerhans cells	psoriasis_Langerhans cells_vs_normal_skin_Langerhans cells
MARCKS	0.7958	0.2042	1.36025	0.000587015	0.000799524	0	0.25	-0.306325	-0.25049	0.919378	-2.90113	2.45545	1.39773	2.57778	0.579545	0.666667	6.7778	7.37629	psoriasis	Healthy	Skin	Langerhans cells	psoriasis_Langerhans cells_vs_normal_skin_Langerhans cells
PLEK2	0.7958	0.2042	1.36025	0.000975958	0.000697634	0	0.25	0.508527	0.528703	0.687503	-1.62886	2.80857	2.05682	2.37778	0.761364	0.822222	10.2857	7.95611	psoriasis	Healthy	Skin	Langerhans cells	psoriasis_Langerhans cells_vs_normal_skin_Langerhans cells
PTTG1	0.7958	0.2042	1.36025	0.000397664	0.000304085	0	0.25	0.578319	0.316564	1.22891	-2.19753	4.53394	0.715909	1.13333	0.465909	0.511111	4.41701	3.00123	psoriasis	Healthy	Skin	Langerhans cells	psoriasis_Langerhans cells_vs_normal_skin_Langerhans cells
OTUD1	0.7956	0.2044	1.35902	0.000141298	0.000142803	0	0.25	0.0346641	0.0178595	0.93814	-2.9197	3.15021	0.204545	0.466667	0.181818	0.311111	1.07475	1.23804	psoriasis	Healthy	Skin	Langerhans cells	psoriasis_Langerhans cells_vs_normal_skin_Langerhans cells
RAB3GAP1	0.7954	0.2046	1.35779	0.000111706	0.000139005	0	0.25	-0.279559	-0.340677	0.920818	-2.92302	2.81458	0.215909	0.533333	0.193182	0.4	0.857858	1.33657	psoriasis	Healthy	Skin	Langerhans cells	psoriasis_Langerhans cells_vs_normal_skin_Langerhans cells
MED29	0.7954	0.2046	1.35779	8.50868e-05	8.40645e-05	0	0.25	0.058129	0.102137	0.914913	-2.9972	2.55042	0.136364	0.266667	0.125	0.222222	0.571669	0.811087	psoriasis	Healthy	Skin	Langerhans cells	psoriasis_Langerhans cells_vs_normal_skin_Langerhans cells
SLC12A7	0.7954	0.2046	1.35779	9.94627e-05	0.000121501	0	0.25	-0.199025	-0.221432	0.879358	-3.05431	2.45712	0.204545	0.466667	0.159091	0.333333	0.801727	1.35689	psoriasis	Healthy	Skin	Langerhans cells	psoriasis_Langerhans cells_vs_normal_skin_Langerhans cells
BAG1	0.7952	0.2048	1.35656	0.000333737	0.000227638	0	0.25	0.749416	0.531713	1.12407	-2.4911	4.04106	0.727272	0.733333	0.443182	0.488889	3.33875	2.22181	psoriasis	Healthy	Skin	Langerhans cells	psoriasis_Langerhans cells_vs_normal_skin_Langerhans cells
ANAPC13	0.7952	0.2048	1.35656	0.000130435	0.000152553	0	0.25	-0.13816	-0.257144	0.916804	-2.47015	2.89227	0.25	0.444444	0.181818	0.266667	1.07883	1.80881	psoriasis	Healthy	Skin	Langerhans cells	psoriasis_Langerhans cells_vs_normal_skin_Langerhans cells
MRPL21	0.7952	0.2048	1.35656	0.000137324	9.65043e-05	0	0.25	0.564654	0.581956	0.717363	-1.85836	2.60054	0.272727	0.377778	0.227273	0.377778	1.24737	1.30489	psoriasis	Healthy	Skin	Langerhans cells	psoriasis_Langerhans cells_vs_normal_skin_Langerhans cells
YARS1	0.795	0.205	1.35533	0.000131427	0.000110934	0	0.25	0.413818	0.304963	1.01413	-2.50553	3.57947	0.238636	0.333333	0.238636	0.266667	1.19131	1.11909	psoriasis	Healthy	Skin	Langerhans cells	psoriasis_Langerhans cells_vs_normal_skin_Langerhans cells
RTN3	0.795	0.205	1.35533	0.000313392	0.000368527	0	0.25	-0.257552	-0.357046	0.786386	-2.42142	2.4718	0.522727	1.31111	0.409091	0.6	3.07641	4.13029	psoriasis	Healthy	Skin	Langerhans cells	psoriasis_Langerhans cells_vs_normal_skin_Langerhans cells
FAM120A	0.7948	0.2052	1.35411	0.000103103	0.000101313	0	0.25	0.0949025	0.128328	0.901316	-2.7958	2.67241	0.159091	0.355556	0.147727	0.266667	0.832236	1.02552	psoriasis	Healthy	Skin	Langerhans cells	psoriasis_Langerhans cells_vs_normal_skin_Langerhans cells
ZPR1	0.7948	0.2052	1.35411	0.000103802	8.1668e-05	0	0.25	0.664231	0.356656	1.32996	-3.06978	4.34221	0.181818	0.333333	0.159091	0.244444	0.717278	0.916788	psoriasis	Healthy	Skin	Langerhans cells	psoriasis_Langerhans cells_vs_normal_skin_Langerhans cells
RNF5	0.7948	0.2052	1.35411	0.000325539	0.000253688	0	0.25	0.438789	0.383837	0.941865	-2.06024	3.80418	0.613636	0.844444	0.443182	0.577778	2.91718	2.25415	psoriasis	Healthy	Skin	Langerhans cells	psoriasis_Langerhans cells_vs_normal_skin_Langerhans cells
AGO2	0.7944	0.2056	1.35165	0.000167801	0.000165201	0	0.25	0.132819	0.0782566	0.978118	-3.45374	3.35208	0.272727	0.488889	0.215909	0.355556	1.39035	1.60175	psoriasis	Healthy	Skin	Langerhans cells	psoriasis_Langerhans cells_vs_normal_skin_Langerhans cells
SS18L2	0.7944	0.2056	1.35165	0.000116393	9.54076e-05	0	0.25	0.284545	0.272746	0.88929	-2.43453	3.41087	0.215909	0.333333	0.159091	0.288889	0.970538	0.932653	psoriasis	Healthy	Skin	Langerhans cells	psoriasis_Langerhans cells_vs_normal_skin_Langerhans cells
FMNL1	0.7942	0.2058	1.35043	0.00038261	0.000282908	0	0.25	0.50711	0.479688	0.802645	-1.69701	3.72687	0.715909	0.933333	0.454545	0.555556	3.76518	2.48146	psoriasis	Healthy	Skin	Langerhans cells	psoriasis_Langerhans cells_vs_normal_skin_Langerhans cells
SNX1	0.7942	0.2058	1.35043	8.39444e-05	9.87771e-05	0	0.25	-0.124547	-0.168211	0.845566	-2.70113	2.39167	0.113636	0.288889	0.113636	0.244444	0.426237	0.97489	psoriasis	Healthy	Skin	Langerhans cells	psoriasis_Langerhans cells_vs_normal_skin_Langerhans cells
DNAJB11	0.7942	0.2058	1.35043	0.000305556	0.000456076	0	0.25	-0.545752	-0.517539	0.765041	-3.40329	2.00121	0.488636	1.22222	0.363636	0.555556	2.85139	3.30257	psoriasis	Healthy	Skin	Langerhans cells	psoriasis_Langerhans cells_vs_normal_skin_Langerhans cells
QPRT	0.7942	0.2058	1.35043	0.00026256	0.000235884	0	0.25	0.201514	0.220308	0.971737	-3.59336	3.17381	0.590909	0.888889	0.352273	0.466667	3.5466	2.41208	psoriasis	Healthy	Skin	Langerhans cells	psoriasis_Langerhans cells_vs_normal_skin_Langerhans cells
CHD4	0.794	0.206	1.34921	0.000189378	0.000135822	0	0.25	0.591341	0.526626	0.873865	-2.01876	2.99253	0.318182	0.511111	0.261364	0.377778	1.43508	2.01629	psoriasis	Healthy	Skin	Langerhans cells	psoriasis_Langerhans cells_vs_normal_skin_Langerhans cells
TEN1	0.7938	0.2062	1.34798	0.000214528	0.000161316	0	0.25	0.621043	0.408807	1.17292	-2.23123	4.00375	0.465909	0.488889	0.363636	0.311111	2.54753	1.07486	psoriasis	Healthy	Skin	Langerhans cells	psoriasis_Langerhans cells_vs_normal_skin_Langerhans cells
CCAR1	0.7938	0.2062	1.34798	0.000116278	0.00017295	0	0.25	-0.586887	-0.583507	0.613463	-2.38519	1.58604	0.193182	0.577778	0.170455	0.377778	1.26048	1.89533	psoriasis	Healthy	Skin	Langerhans cells	psoriasis_Langerhans cells_vs_normal_skin_Langerhans cells
NOP53	0.7936	0.2064	1.34676	0.000911287	0.000584029	0	0.25	0.591611	0.581054	0.625282	-1.9295	2.43168	2.04545	2.22222	0.761364	0.777778	10.7733	7.47797	psoriasis	Healthy	Skin	Langerhans cells	psoriasis_Langerhans cells_vs_normal_skin_Langerhans cells
CCNG2	0.7936	0.2064	1.34676	0.000104882	7.97022e-05	0	0.25	0.547035	0.404196	1.02327	-2.94739	3.55536	0.159091	0.222222	0.0909091	0.155556	0.628849	0.599949	psoriasis	Healthy	Skin	Langerhans cells	psoriasis_Langerhans cells_vs_normal_skin_Langerhans cells
CCDC12	0.7932	0.2068	1.34432	0.000193921	0.000128272	0	0.25	0.682613	0.687467	0.706948	-1.50609	2.93205	0.318182	0.422222	0.284091	0.311111	1.69065	1.17368	psoriasis	Healthy	Skin	Langerhans cells	psoriasis_Langerhans cells_vs_normal_skin_Langerhans cells
TRIM69	0.793	0.207	1.3431	7.13089e-05	8.41923e-05	0	0.25	-0.266613	-0.216656	0.925575	-3.58014	2.23844	0.102273	0.288889	0.0795455	0.222222	0.505827	0.731955	psoriasis	Healthy	Skin	Langerhans cells	psoriasis_Langerhans cells_vs_normal_skin_Langerhans cells
SNW1	0.793	0.207	1.3431	0.00018864	0.000170232	0	0.25	0.307781	0.166589	1.02595	-2.45725	3.5794	0.363636	0.688889	0.284091	0.444444	2.214	1.73688	psoriasis	Healthy	Skin	Langerhans cells	psoriasis_Langerhans cells_vs_normal_skin_Langerhans cells
EDEM1	0.7928	0.2072	1.34189	0.000270542	0.000365671	0	0.25	-0.446713	-0.446203	0.807324	-3.27726	2.03185	0.5	1.17778	0.375	0.444444	2.59948	2.96133	psoriasis	Healthy	Skin	Langerhans cells	psoriasis_Langerhans cells_vs_normal_skin_Langerhans cells
FLOT2	0.7926	0.2074	1.34067	0.000103226	9.75174e-05	0	0.25	0.186534	0.160606	0.863135	-2.48898	2.78867	0.136364	0.311111	0.113636	0.288889	0.555632	0.830589	psoriasis	Healthy	Skin	Langerhans cells	psoriasis_Langerhans cells_vs_normal_skin_Langerhans cells
DECR1	0.7926	0.2074	1.34067	0.000121386	0.000125018	0	0.25	-0.00133446	-0.0290165	0.933108	-3.75367	2.25772	0.238636	0.555556	0.193182	0.377778	0.922456	2.48881	psoriasis	Healthy	Skin	Langerhans cells	psoriasis_Langerhans cells_vs_normal_skin_Langerhans cells
DDX46	0.7926	0.2074	1.34067	0.000259088	0.000184428	0	0.25	0.668452	0.497035	1.04104	-2.38165	4.0496	0.5	0.977778	0.375	0.533333	2.29491	3.63649	psoriasis	Healthy	Skin	Langerhans cells	psoriasis_Langerhans cells_vs_normal_skin_Langerhans cells
NCOR1	0.7926	0.2074	1.34067	0.000203073	0.000177056	0	0.25	0.338517	0.243459	0.949802	-2.111	3.12128	0.329545	0.6	0.272727	0.466667	1.66439	1.79337	psoriasis	Healthy	Skin	Langerhans cells	psoriasis_Langerhans cells_vs_normal_skin_Langerhans cells
SBNO1	0.7926	0.2074	1.34067	9.48744e-05	0.000142493	0	0.25	-0.64804	-0.609814	0.778794	-3.26711	1.4714	0.170455	0.555556	0.136364	0.288889	0.846925	1.50321	psoriasis	Healthy	Skin	Langerhans cells	psoriasis_Langerhans cells_vs_normal_skin_Langerhans cells
LARP1	0.7926	0.2074	1.34067	9.92774e-05	0.000105692	0	0.25	-0.0861328	-0.0623431	0.913001	-3.1874	2.85316	0.159091	0.355556	0.125	0.288889	0.903441	0.903906	psoriasis	Healthy	Skin	Langerhans cells	psoriasis_Langerhans cells_vs_normal_skin_Langerhans cells
SRSF10	0.7926	0.2074	1.34067	0.000213779	0.000225577	0	0.25	0.00654486	-0.0429015	0.842487	-2.562	2.56207	0.409091	0.711111	0.329545	0.511111	2.01825	2.02248	psoriasis	Healthy	Skin	Langerhans cells	psoriasis_Langerhans cells_vs_normal_skin_Langerhans cells
USO1	0.7926	0.2074	1.34067	8.02971e-05	7.78023e-05	0	0.25	0.0185371	0.0775037	0.918944	-3.22486	2.79806	0.147727	0.266667	0.125	0.266667	0.80628	0.657294	psoriasis	Healthy	Skin	Langerhans cells	psoriasis_Langerhans cells_vs_normal_skin_Langerhans cells
TRAPPC4	0.7924	0.2076	1.33945	8.47242e-05	0.000101253	0	0.25	-0.117321	-0.191072	0.891805	-3.24903	2.40291	0.147727	0.288889	0.147727	0.266667	0.645427	0.77204	psoriasis	Healthy	Skin	Langerhans cells	psoriasis_Langerhans cells_vs_normal_skin_Langerhans cells
PSMB4	0.7924	0.2076	1.33945	0.000277148	0.000185249	0	0.25	0.638435	0.598962	0.679584	-1.84663	2.88345	0.556818	0.622222	0.375	0.4	2.43022	1.63317	psoriasis	Healthy	Skin	Langerhans cells	psoriasis_Langerhans cells_vs_normal_skin_Langerhans cells
AHR	0.7924	0.2076	1.33945	0.00014585	0.000121005	0	0.25	0.4418	0.337331	0.950749	-1.9183	3.10678	0.25	0.444444	0.215909	0.422222	1.26354	1.32813	psoriasis	Healthy	Skin	Langerhans cells	psoriasis_Langerhans cells_vs_normal_skin_Langerhans cells
OGFRL1	0.7922	0.2078	1.33824	0.000535099	0.000623389	0	0.25	-0.132106	-0.156895	0.80016	-2.3104	2.16126	1.05682	2.26667	0.602273	0.666667	4.83763	6.15253	psoriasis	Healthy	Skin	Langerhans cells	psoriasis_Langerhans cells_vs_normal_skin_Langerhans cells
GPI	0.7922	0.2078	1.33824	9.88441e-05	7.39474e-05	0	0.25	0.385475	0.398812	0.840436	-2.33163	3.20004	0.181818	0.2	0.136364	0.177778	0.683777	0.494779	psoriasis	Healthy	Skin	Langerhans cells	psoriasis_Langerhans cells_vs_normal_skin_Langerhans cells
EIF5A	0.7922	0.2078	1.33824	0.000497148	0.000370985	0	0.25	0.427212	0.379915	0.879783	-2.00923	3.67737	0.920454	1.17778	0.522727	0.644444	4.67367	3.33122	psoriasis	Healthy	Skin	Langerhans cells	psoriasis_Langerhans cells_vs_normal_skin_Langerhans cells
ARMCX1	0.7922	0.2078	1.33824	7.06293e-05	9.93791e-05	0	0.25	-0.415839	-0.428515	0.843458	-3.37163	2.28136	0.136364	0.422222	0.136364	0.244444	0.59142	1.06505	psoriasis	Healthy	Skin	Langerhans cells	psoriasis_Langerhans cells_vs_normal_skin_Langerhans cells
LYN	0.7922	0.2078	1.33824	0.000302367	0.000225689	0	0.25	0.454795	0.456122	0.854822	-2.53794	2.96261	0.568182	0.822222	0.397727	0.444444	2.7774	2.46141	psoriasis	Healthy	Skin	Langerhans cells	psoriasis_Langerhans cells_vs_normal_skin_Langerhans cells
CCDC88A	0.792	0.208	1.33702	0.000296642	0.000254378	0	0.25	0.194222	0.184569	0.923903	-2.88839	2.99834	0.636363	1.04444	0.397727	0.533333	2.83352	3.3848	psoriasis	Healthy	Skin	Langerhans cells	psoriasis_Langerhans cells_vs_normal_skin_Langerhans cells
TTC3	0.792	0.208	1.33702	0.000164342	0.000204463	0	0.25	-0.113869	-0.162982	1.08316	-3.18527	3.20635	0.340909	0.688889	0.272727	0.422222	1.52493	3.47678	psoriasis	Healthy	Skin	Langerhans cells	psoriasis_Langerhans cells_vs_normal_skin_Langerhans cells
MIDN	0.792	0.208	1.33702	0.000106824	0.000132588	0	0.25	-0.199949	-0.265825	0.86095	-3.39845	2.35953	0.193182	0.555556	0.136364	0.333333	0.779811	1.57793	psoriasis	Healthy	Skin	Langerhans cells	psoriasis_Langerhans cells_vs_normal_skin_Langerhans cells
PTTG1IP	0.792	0.208	1.33702	0.000403055	0.000367998	0	0.25	0.173508	0.166098	0.929248	-2.65799	3.03523	0.715909	1.2	0.477273	0.555556	3.54738	3.03735	psoriasis	Healthy	Skin	Langerhans cells	psoriasis_Langerhans cells_vs_normal_skin_Langerhans cells
RASSF2	0.7918	0.2082	1.33581	0.000243071	0.000239844	0	0.25	0.0174575	0.034596	0.951331	-2.74843	2.62849	0.431818	0.777778	0.340909	0.422222	2.26404	2.60537	psoriasis	Healthy	Skin	Langerhans cells	psoriasis_Langerhans cells_vs_normal_skin_Langerhans cells
TIMM17A	0.7918	0.2082	1.33581	0.000250433	0.000172495	0	0.25	0.600301	0.551011	0.815017	-1.74211	2.88724	0.477273	0.622222	0.375	0.466667	2.63422	1.54952	psoriasis	Healthy	Skin	Langerhans cells	psoriasis_Langerhans cells_vs_normal_skin_Langerhans cells
TM6SF1	0.7918	0.2082	1.33581	0.000167118	0.000139644	0	0.25	0.381374	0.347212	0.871842	-2.476	2.99234	0.295455	0.4	0.284091	0.355556	1.41767	1.03001	psoriasis	Healthy	Skin	Langerhans cells	psoriasis_Langerhans cells_vs_normal_skin_Langerhans cells
COA4	0.7918	0.2082	1.33581	0.000149987	0.000106882	0	0.25	0.627446	0.431579	1.11586	-2.3759	4.2926	0.261364	0.355556	0.238636	0.222222	1.3551	0.936832	psoriasis	Healthy	Skin	Langerhans cells	psoriasis_Langerhans cells_vs_normal_skin_Langerhans cells
PSMC4	0.7918	0.2082	1.33581	0.000243227	0.000185346	0	0.25	0.457034	0.413259	0.903741	-2.08032	3.61511	0.5	0.644444	0.386364	0.444444	2.66096	1.93902	psoriasis	Healthy	Skin	Langerhans cells	psoriasis_Langerhans cells_vs_normal_skin_Langerhans cells
TMEM87A	0.7916	0.2084	1.3346	9.05048e-05	9.78369e-05	0	0.25	-0.0718255	-0.0750952	0.909104	-2.9392	2.71016	0.181818	0.311111	0.159091	0.311111	0.779049	1.02355	psoriasis	Healthy	Skin	Langerhans cells	psoriasis_Langerhans cells_vs_normal_skin_Langerhans cells
PIK3C2A	0.7916	0.2084	1.3346	0.000108796	9.04033e-05	0	0.25	0.314084	0.319443	0.884491	-2.94275	3.28387	0.181818	0.4	0.159091	0.288889	0.779618	0.957038	psoriasis	Healthy	Skin	Langerhans cells	psoriasis_Langerhans cells_vs_normal_skin_Langerhans cells
AP3B1	0.7914	0.2086	1.33338	8.30119e-05	0.000112186	0	0.25	-0.387438	-0.39985	0.786311	-2.72931	2.67374	0.159091	0.4	0.125	0.355556	0.626144	1.20801	psoriasis	Healthy	Skin	Langerhans cells	psoriasis_Langerhans cells_vs_normal_skin_Langerhans cells
N4BP2L2	0.7912	0.2088	1.33217	0.000319144	0.000404962	0	0.25	-0.45069	-0.479027	0.731462	-2.76545	1.65415	0.568182	1.53333	0.409091	0.644444	3.37201	4.41302	psoriasis	Healthy	Skin	Langerhans cells	psoriasis_Langerhans cells_vs_normal_skin_Langerhans cells
RAP1B	0.7912	0.2088	1.33217	0.000669996	0.000550877	0	0.25	0.35436	0.385987	0.796312	-2.41329	2.77856	1.39773	2.02222	0.659091	0.688889	8.013	5.34089	psoriasis	Healthy	Skin	Langerhans cells	psoriasis_Langerhans cells_vs_normal_skin_Langerhans cells
DNAJB6	0.791	0.209	1.33096	0.000814088	0.00128113	0	0.25	-0.590606	-0.587209	0.689391	-2.46364	2.15475	1.93182	4.71111	0.75	0.866667	9.39961	12.3776	psoriasis	Healthy	Skin	Langerhans cells	psoriasis_Langerhans cells_vs_normal_skin_Langerhans cells
GPX4	0.7908	0.2092	1.32975	0.00153547	0.00103017	0	0.25	0.656736	0.652706	0.654332	-1.12158	2.46113	3.67045	3.71111	0.829545	0.866667	18.8135	10.542	psoriasis	Healthy	Skin	Langerhans cells	psoriasis_Langerhans cells_vs_normal_skin_Langerhans cells
MAPK1	0.7906	0.2094	1.32855	0.000203477	0.000223476	0	0.25	-0.215087	-0.259178	0.797241	-2.61555	2.45386	0.352273	0.822222	0.295455	0.511111	2.07181	2.56126	psoriasis	Healthy	Skin	Langerhans cells	psoriasis_Langerhans cells_vs_normal_skin_Langerhans cells
HDAC2	0.7902	0.2098	1.32613	0.000137052	9.84097e-05	0	0.25	0.503812	0.502865	0.753019	-1.72183	3.03693	0.25	0.266667	0.204545	0.222222	1.10964	0.618616	psoriasis	Healthy	Skin	Langerhans cells	psoriasis_Langerhans cells_vs_normal_skin_Langerhans cells
OLFM2	0.7902	0.2098	1.32613	0.00022074	0.000277877	0	0.25	-0.293648	-0.267585	1.00272	-3.60108	2.78398	0.386364	1.15556	0.284091	0.444444	1.94137	2.84191	psoriasis	Healthy	Skin	Langerhans cells	psoriasis_Langerhans cells_vs_normal_skin_Langerhans cells
MBP	0.7902	0.2098	1.32613	0.000209614	0.000288382	0	0.25	-0.485341	-0.474646	0.779141	-3.14469	2.08175	0.511364	1.17778	0.352273	0.511111	2.3935	2.88554	psoriasis	Healthy	Skin	Langerhans cells	psoriasis_Langerhans cells_vs_normal_skin_Langerhans cells
HK2	0.79	0.21	1.32493	8.23578e-05	8.89238e-05	0	0.25	-0.0192669	0.042592	0.874781	-3.24944	2.52651	0.125	0.333333	0.102273	0.222222	0.524346	0.794581	psoriasis	Healthy	Skin	Langerhans cells	psoriasis_Langerhans cells_vs_normal_skin_Langerhans cells
UBE2K	0.79	0.21	1.32493	0.000247289	0.000341758	0	0.25	-0.502753	-0.501627	0.739711	-2.64689	1.76765	0.363636	0.911111	0.329545	0.511111	1.94337	2.75477	psoriasis	Healthy	Skin	Langerhans cells	psoriasis_Langerhans cells_vs_normal_skin_Langerhans cells
OXR1	0.7898	0.2102	1.32372	8.6797e-05	9.99601e-05	0	0.25	-0.160692	-0.169868	0.852486	-3.07895	2.2563	0.170455	0.288889	0.170455	0.244444	0.826029	0.926539	psoriasis	Healthy	Skin	Langerhans cells	psoriasis_Langerhans cells_vs_normal_skin_Langerhans cells
CD46	0.7896	0.2104	1.32252	0.000114604	0.000142409	0	0.25	-0.207408	-0.236877	0.831405	-2.86336	2.71125	0.181818	0.511111	0.159091	0.355556	0.994907	1.32535	psoriasis	Healthy	Skin	Langerhans cells	psoriasis_Langerhans cells_vs_normal_skin_Langerhans cells
RNF167	0.7894	0.2106	1.32131	0.000116145	8.91954e-05	0	0.25	0.39956	0.429007	0.815256	-2.57409	2.46372	0.261364	0.266667	0.215909	0.244444	1.04957	0.698845	psoriasis	Healthy	Skin	Langerhans cells	psoriasis_Langerhans cells_vs_normal_skin_Langerhans cells
STX3	0.7894	0.2106	1.32131	9.05875e-05	0.000118896	0	0.25	-0.326871	-0.375493	0.797663	-3.51003	2.22428	0.159091	0.377778	0.147727	0.266667	0.642002	0.919948	psoriasis	Healthy	Skin	Langerhans cells	psoriasis_Langerhans cells_vs_normal_skin_Langerhans cells
PQBP1	0.7892	0.2108	1.32011	0.000226036	0.000243241	0	0.25	-0.0901377	-0.0980854	0.911888	-2.77428	2.73181	0.454545	0.755556	0.329545	0.377778	2.24717	1.81711	psoriasis	Healthy	Skin	Langerhans cells	psoriasis_Langerhans cells_vs_normal_skin_Langerhans cells
VEGFB	0.7892	0.2108	1.32011	9.08856e-05	8.3105e-05	0	0.25	0.172295	0.210687	0.888174	-2.97138	2.54892	0.125	0.311111	0.113636	0.288889	0.622065	1.90251	psoriasis	Healthy	Skin	Langerhans cells	psoriasis_Langerhans cells_vs_normal_skin_Langerhans cells
SLC25A36	0.789	0.211	1.31891	0.000102528	0.000139274	0	0.25	-0.509643	-0.467109	0.856362	-3.39935	2.24916	0.181818	0.466667	0.147727	0.333333	0.880577	1.14165	psoriasis	Healthy	Skin	Langerhans cells	psoriasis_Langerhans cells_vs_normal_skin_Langerhans cells
IQCG	0.7888	0.2112	1.31771	8.01192e-05	7.57944e-05	0	0.25	0.0737099	0.153496	0.895781	-3.67468	2.96617	0.136364	0.311111	0.102273	0.222222	0.535471	0.791562	psoriasis	Healthy	Skin	Langerhans cells	psoriasis_Langerhans cells_vs_normal_skin_Langerhans cells
RNF114	0.7888	0.2112	1.31771	0.00018498	0.000192095	0	0.25	-0.0988725	-0.0713763	0.956567	-3.42994	3.24058	0.295455	0.488889	0.272727	0.377778	1.46036	1.40855	psoriasis	Healthy	Skin	Langerhans cells	psoriasis_Langerhans cells_vs_normal_skin_Langerhans cells
CD44	0.7888	0.2112	1.31771	0.00108123	0.000715615	0	0.25	0.58832	0.583602	0.457607	-0.967676	2.35329	2.46591	2.8	0.784091	0.777778	12.5235	7.35751	psoriasis	Healthy	Skin	Langerhans cells	psoriasis_Langerhans cells_vs_normal_skin_Langerhans cells
NXT1	0.7886	0.2114	1.31651	0.000172351	0.000241607	0	0.25	-0.578789	-0.519076	0.882749	-4.41188	1.91434	0.318182	0.911111	0.25	0.488889	1.27787	2.37121	psoriasis	Healthy	Skin	Langerhans cells	psoriasis_Langerhans cells_vs_normal_skin_Langerhans cells
CMIP	0.7886	0.2114	1.31651	0.000204716	0.000259086	0	0.25	-0.255477	-0.230061	0.882902	-3.54168	2.28256	0.397727	0.822222	0.295455	0.422222	1.86091	2.45507	psoriasis	Healthy	Skin	Langerhans cells	psoriasis_Langerhans cells_vs_normal_skin_Langerhans cells
NCBP2AS2	0.7886	0.2114	1.31651	8.51233e-05	7.07245e-05	0	0.25	0.399414	0.370992	0.892072	-2.67681	2.94073	0.125	0.222222	0.0909091	0.2	0.547803	0.596475	psoriasis	Healthy	Skin	Langerhans cells	psoriasis_Langerhans cells_vs_normal_skin_Langerhans cells
AP1S2	0.7886	0.2114	1.31651	0.000272022	0.00020991	0	0.25	0.429969	0.42923	0.82575	-2.34338	2.97136	0.636363	0.866667	0.409091	0.622222	3.03318	2.38002	psoriasis	Healthy	Skin	Langerhans cells	psoriasis_Langerhans cells_vs_normal_skin_Langerhans cells
EEF2	0.7884	0.2116	1.31531	0.00114326	0.000913083	0	0.25	0.371735	0.331992	0.831262	-1.89138	2.99217	2.55682	3.17778	0.772727	0.844444	11.9369	9.14576	psoriasis	Healthy	Skin	Langerhans cells	psoriasis_Langerhans cells_vs_normal_skin_Langerhans cells
CDK2	0.7884	0.2116	1.31531	0.000100447	0.000130133	0	0.25	-0.376646	-0.344978	0.85945	-3.11557	2.06121	0.136364	0.4	0.102273	0.288889	0.728407	1.30493	psoriasis	Healthy	Skin	Langerhans cells	psoriasis_Langerhans cells_vs_normal_skin_Langerhans cells
RPL22L1	0.7882	0.2118	1.31411	0.000332365	0.000425526	0	0.25	-0.320731	-0.316522	0.813033	-2.85579	1.94729	0.772727	1.48889	0.488636	0.666667	3.68038	4.23017	psoriasis	Healthy	Skin	Langerhans cells	psoriasis_Langerhans cells_vs_normal_skin_Langerhans cells
ZFX	0.7878	0.2122	1.31171	8.94242e-05	9.72955e-05	0	0.25	-0.0820519	-0.0672722	0.869817	-3.26342	2.49583	0.125	0.266667	0.125	0.222222	0.549565	0.684344	psoriasis	Healthy	Skin	Langerhans cells	psoriasis_Langerhans cells_vs_normal_skin_Langerhans cells
NIFK	0.7878	0.2122	1.31171	0.00014442	0.000117323	0	0.25	0.309553	0.317334	0.84424	-2.74437	3.41041	0.238636	0.311111	0.193182	0.222222	1.10902	0.748269	psoriasis	Healthy	Skin	Langerhans cells	psoriasis_Langerhans cells_vs_normal_skin_Langerhans cells
ZC3H15	0.7874	0.2126	1.30932	0.000298202	0.000268722	0	0.25	0.297202	0.141511	1.03037	-2.60455	3.60773	0.534091	0.822222	0.443182	0.511111	2.57639	2.09105	psoriasis	Healthy	Skin	Langerhans cells	psoriasis_Langerhans cells_vs_normal_skin_Langerhans cells
XRCC5	0.7874	0.2126	1.30932	0.000252741	0.000229549	0	0.25	0.185231	0.151746	0.903106	-2.39179	3.25117	0.522727	0.866667	0.386364	0.577778	2.4412	2.422	psoriasis	Healthy	Skin	Langerhans cells	psoriasis_Langerhans cells_vs_normal_skin_Langerhans cells
YWHAB	0.7872	0.2128	1.30813	0.000640246	0.000468833	0	0.25	0.402117	0.448489	0.67834	-1.96601	2.45119	1.36364	1.86667	0.636364	0.688889	5.94532	5.03556	psoriasis	Healthy	Skin	Langerhans cells	psoriasis_Langerhans cells_vs_normal_skin_Langerhans cells
OTULINL	0.7872	0.2128	1.30813	0.000210879	0.000178062	0	0.25	0.445007	0.329863	1.0231	-2.74141	3.14203	0.409091	0.977778	0.352273	0.422222	1.74023	2.51456	psoriasis	Healthy	Skin	Langerhans cells	psoriasis_Langerhans cells_vs_normal_skin_Langerhans cells
MARK3	0.787	0.213	1.30694	0.000136883	0.000147216	0	0.25	-0.0235228	-0.0215697	0.845931	-2.7012	2.36545	0.227273	0.488889	0.193182	0.333333	1.22208	1.51608	psoriasis	Healthy	Skin	Langerhans cells	psoriasis_Langerhans cells_vs_normal_skin_Langerhans cells
PPP2CA	0.787	0.213	1.30694	0.000246885	0.000225338	0	0.25	0.457355	0.0998421	1.24403	-1.93385	3.76458	0.443182	0.866667	0.340909	0.466667	2.05643	2.14376	psoriasis	Healthy	Skin	Langerhans cells	psoriasis_Langerhans cells_vs_normal_skin_Langerhans cells
KTN1	0.7868	0.2132	1.30574	0.00023549	0.000332783	0	0.25	-0.49148	-0.514874	0.565925	-2.54483	1.60063	0.431818	1.31111	0.318182	0.577778	1.93448	3.86482	psoriasis	Healthy	Skin	Langerhans cells	psoriasis_Langerhans cells_vs_normal_skin_Langerhans cells
POLR3E	0.7868	0.2132	1.30574	8.81999e-05	8.15696e-05	0	0.25	0.352736	0.145461	1.10973	-2.85249	3.8244	0.136364	0.288889	0.136364	0.244444	0.618697	0.790339	psoriasis	Healthy	Skin	Langerhans cells	psoriasis_Langerhans cells_vs_normal_skin_Langerhans cells
FNBP1	0.7868	0.2132	1.30574	0.000414209	0.000559008	0	0.25	-0.360401	-0.361245	0.818069	-2.89098	2.12717	0.806818	1.82222	0.5	0.733333	4.12755	6.43626	psoriasis	Healthy	Skin	Langerhans cells	psoriasis_Langerhans cells_vs_normal_skin_Langerhans cells
ADAM17	0.7862	0.2138	1.30217	9.93919e-05	9.43432e-05	0	0.25	0.177369	0.16156	0.881294	-2.36837	2.49257	0.181818	0.288889	0.147727	0.244444	0.855813	0.796351	psoriasis	Healthy	Skin	Langerhans cells	psoriasis_Langerhans cells_vs_normal_skin_Langerhans cells
SF3B5	0.7862	0.2138	1.30217	0.0006042	0.00040147	0	0.25	0.556471	0.554884	0.572428	-1.27033	2.41894	1.25	1.17778	0.613636	0.6	5.61247	3.91316	psoriasis	Healthy	Skin	Langerhans cells	psoriasis_Langerhans cells_vs_normal_skin_Langerhans cells
EIF5	0.7862	0.2138	1.30217	0.000531992	0.000745378	0	0.25	-0.485403	-0.521305	0.645149	-2.19184	1.42521	0.920454	2.53333	0.545455	0.733333	4.93553	7.33178	psoriasis	Healthy	Skin	Langerhans cells	psoriasis_Langerhans cells_vs_normal_skin_Langerhans cells
TAX1BP1	0.786	0.214	1.30098	0.000274434	0.000363668	0	0.25	-0.346402	-0.341054	0.873059	-3.15488	1.98956	0.534091	1.51111	0.375	0.644444	2.7169	4.86581	psoriasis	Healthy	Skin	Langerhans cells	psoriasis_Langerhans cells_vs_normal_skin_Langerhans cells
NSRP1	0.786	0.214	1.30098	0.000122505	9.65602e-05	0	0.25	0.367876	0.429131	0.64997	-1.86843	2.07166	0.215909	0.355556	0.181818	0.288889	0.937975	1.00102	psoriasis	Healthy	Skin	Langerhans cells	psoriasis_Langerhans cells_vs_normal_skin_Langerhans cells
ZMIZ1	0.7858	0.2142	1.29979	0.000221682	0.000246693	0	0.25	-0.211144	-0.153249	0.942335	-3.21509	2.2976	0.431818	0.977778	0.284091	0.533333	1.88268	3.5672	psoriasis	Healthy	Skin	Langerhans cells	psoriasis_Langerhans cells_vs_normal_skin_Langerhans cells
LSM12	0.7856	0.2144	1.2986	0.000173273	0.000141599	0	0.25	0.284975	0.270591	0.84859	-2.25175	3.42024	0.363636	0.533333	0.295455	0.422222	2.13901	1.43567	psoriasis	Healthy	Skin	Langerhans cells	psoriasis_Langerhans cells_vs_normal_skin_Langerhans cells
PRPF8	0.7854	0.2146	1.29742	0.000141997	0.000110486	0	0.25	0.426384	0.452716	0.768956	-1.93015	2.48803	0.238636	0.377778	0.193182	0.333333	1.29907	1.17298	psoriasis	Healthy	Skin	Langerhans cells	psoriasis_Langerhans cells_vs_normal_skin_Langerhans cells
RAP1GDS1	0.7854	0.2146	1.29742	8.84193e-05	7.76133e-05	0	0.25	0.256693	0.218644	0.95207	-3.1932	3.2745	0.147727	0.311111	0.125	0.266667	0.672316	0.797717	psoriasis	Healthy	Skin	Langerhans cells	psoriasis_Langerhans cells_vs_normal_skin_Langerhans cells
CYSTM1	0.7852	0.2148	1.29623	0.000626981	0.000508087	0	0.25	0.296346	0.323186	0.75515	-2.1762	2.27963	1.11364	1.77778	0.579545	0.644444	5.54327	4.90228	psoriasis	Healthy	Skin	Langerhans cells	psoriasis_Langerhans cells_vs_normal_skin_Langerhans cells
HNRNPK	0.785	0.215	1.29505	0.00065017	0.00088973	0	0.25	-0.389535	-0.387482	0.807436	-2.54383	2.04075	1.44318	3.08889	0.670455	0.844444	6.55231	8.12806	psoriasis	Healthy	Skin	Langerhans cells	psoriasis_Langerhans cells_vs_normal_skin_Langerhans cells
YWHAG	0.785	0.215	1.29505	0.000160943	0.000150202	0	0.25	0.183603	0.112264	0.970898	-2.35641	3.33254	0.318182	0.488889	0.238636	0.377778	1.92696	1.43375	psoriasis	Healthy	Skin	Langerhans cells	psoriasis_Langerhans cells_vs_normal_skin_Langerhans cells
NCKAP1L	0.7848	0.2152	1.29386	0.000107068	9.21154e-05	0	0.25	0.230543	0.206474	0.897743	-2.7073	3.15937	0.238636	0.4	0.215909	0.311111	1.03255	1.4298	psoriasis	Healthy	Skin	Langerhans cells	psoriasis_Langerhans cells_vs_normal_skin_Langerhans cells
VEZT	0.7848	0.2152	1.29386	0.000121306	0.000176164	0	0.25	-0.514722	-0.514717	0.718247	-2.65075	1.94069	0.193182	0.622222	0.181818	0.333333	0.868599	2.13669	psoriasis	Healthy	Skin	Langerhans cells	psoriasis_Langerhans cells_vs_normal_skin_Langerhans cells
DOCK10	0.7848	0.2152	1.29386	0.000136008	0.000193042	0	0.25	-0.483882	-0.500424	0.646904	-2.60217	1.76183	0.238636	0.733333	0.215909	0.511111	1.01071	2.3381	psoriasis	Healthy	Skin	Langerhans cells	psoriasis_Langerhans cells_vs_normal_skin_Langerhans cells
EIF1B	0.7848	0.2152	1.29386	0.000224938	0.000263083	0	0.25	-0.0667246	-0.0841918	0.93987	-3.61449	3.01839	0.431818	0.911111	0.340909	0.533333	1.97546	2.49192	psoriasis	Healthy	Skin	Langerhans cells	psoriasis_Langerhans cells_vs_normal_skin_Langerhans cells
UBE2D1	0.7848	0.2152	1.29386	0.000145274	0.000124092	0	0.25	0.655343	0.200289	1.38367	-2.39153	4.26014	0.261364	0.533333	0.238636	0.333333	1.59248	1.47125	psoriasis	Healthy	Skin	Langerhans cells	psoriasis_Langerhans cells_vs_normal_skin_Langerhans cells
BIRC2	0.7848	0.2152	1.29386	0.000137886	0.000162534	0	0.25	-0.130832	-0.188594	0.845915	-2.60261	2.42354	0.227273	0.577778	0.204545	0.377778	1.2457	1.74044	psoriasis	Healthy	Skin	Langerhans cells	psoriasis_Langerhans cells_vs_normal_skin_Langerhans cells
MTA1	0.7846	0.2154	1.29268	7.2112e-05	6.77904e-05	0	0.25	0.0680605	0.17221	0.863627	-3.58395	2.40444	0.102273	0.266667	0.102273	0.2	0.393986	0.60549	psoriasis	Healthy	Skin	Langerhans cells	psoriasis_Langerhans cells_vs_normal_skin_Langerhans cells
DR1	0.7846	0.2154	1.29268	0.000245737	0.000207415	0	0.25	0.235875	0.267134	0.946172	-2.9636	3.51199	0.443182	0.733333	0.329545	0.488889	2.21241	2.00603	psoriasis	Healthy	Skin	Langerhans cells	psoriasis_Langerhans cells_vs_normal_skin_Langerhans cells
KDM6B	0.7844	0.2156	1.29149	0.000420748	0.000541111	0	0.25	-0.42641	-0.368471	0.906151	-3.50436	2.17053	1.06818	2.04445	0.568182	0.622222	5.64803	5.17177	psoriasis	Healthy	Skin	Langerhans cells	psoriasis_Langerhans cells_vs_normal_skin_Langerhans cells
WHAMM	0.7842	0.2158	1.29031	0.000102163	0.000112006	0	0.25	-0.0813897	-0.110707	0.892359	-3.27434	2.75935	0.193182	0.4	0.159091	0.288889	0.82534	1.04717	psoriasis	Healthy	Skin	Langerhans cells	psoriasis_Langerhans cells_vs_normal_skin_Langerhans cells
ERCC1	0.784	0.216	1.28913	0.000294473	0.000219456	0	0.25	0.41633	0.45644	0.662598	-2.23238	2.36274	0.590909	0.777778	0.409091	0.444444	2.66135	1.94896	psoriasis	Healthy	Skin	Langerhans cells	psoriasis_Langerhans cells_vs_normal_skin_Langerhans cells
BCL10	0.784	0.216	1.28913	0.000116426	0.0001027	0	0.25	0.189474	0.221306	0.859946	-3.35931	2.47273	0.193182	0.311111	0.181818	0.311111	0.938258	0.884055	psoriasis	Healthy	Skin	Langerhans cells	psoriasis_Langerhans cells_vs_normal_skin_Langerhans cells
ZFAND5	0.784	0.216	1.28913	0.000419458	0.000575919	0	0.25	-0.45598	-0.459255	0.712051	-2.56999	1.6796	1.03409	2.33333	0.465909	0.755556	4.52187	6.91164	psoriasis	Healthy	Skin	Langerhans cells	psoriasis_Langerhans cells_vs_normal_skin_Langerhans cells
SRSF2	0.784	0.216	1.28913	0.000927097	0.000669475	0	0.25	0.616157	0.482682	0.891971	-1.40514	3.00277	1.90909	2.4	0.784091	0.777778	9.9697	6.39975	psoriasis	Healthy	Skin	Langerhans cells	psoriasis_Langerhans cells_vs_normal_skin_Langerhans cells
CCNL1	0.784	0.216	1.28913	0.000347614	0.000433778	0	0.25	-0.351153	-0.382495	0.78662	-2.52228	2.28829	0.772727	1.73333	0.420455	0.733333	3.8847	4.7755	psoriasis	Healthy	Skin	Langerhans cells	psoriasis_Langerhans cells_vs_normal_skin_Langerhans cells
N4BP2L1	0.7836	0.2164	1.28677	0.000339338	0.000257456	0	0.25	0.326414	0.37348	0.76614	-2.13107	2.58761	0.715909	0.977778	0.386364	0.488889	3.78244	2.81926	psoriasis	Healthy	Skin	Langerhans cells	psoriasis_Langerhans cells_vs_normal_skin_Langerhans cells
UBA2	0.7834	0.2166	1.28559	0.000123068	0.000118675	0	0.25	0.144529	0.198641	0.838204	-2.86682	2.79155	0.170455	0.333333	0.147727	0.288889	0.737718	0.938484	psoriasis	Healthy	Skin	Langerhans cells	psoriasis_Langerhans cells_vs_normal_skin_Langerhans cells
CPQ	0.7832	0.2168	1.28441	7.95021e-05	7.90616e-05	0	0.25	0.0930855	0.0616894	0.899486	-2.8328	2.82866	0.113636	0.288889	0.113636	0.244444	0.783866	1.03897	psoriasis	Healthy	Skin	Langerhans cells	psoriasis_Langerhans cells_vs_normal_skin_Langerhans cells
PSMA3	0.7828	0.2172	1.28206	0.000312069	0.000245359	0	0.25	0.352792	0.317967	0.837913	-1.95048	3.03147	0.602273	0.8	0.386364	0.511111	2.77413	2.04775	psoriasis	Healthy	Skin	Langerhans cells	psoriasis_Langerhans cells_vs_normal_skin_Langerhans cells
CALU	0.7828	0.2172	1.28206	0.000175411	0.000191275	0	0.25	-0.185506	-0.200984	0.850264	-3.17467	2.39321	0.306818	0.488889	0.272727	0.355556	1.92993	1.48489	psoriasis	Healthy	Skin	Langerhans cells	psoriasis_Langerhans cells_vs_normal_skin_Langerhans cells
KDELR1	0.7828	0.2172	1.28206	0.000191668	0.000147786	0	0.25	0.476492	0.417341	0.848756	-1.85122	2.80513	0.431818	0.444444	0.306818	0.4	1.84307	1.1454	psoriasis	Healthy	Skin	Langerhans cells	psoriasis_Langerhans cells_vs_normal_skin_Langerhans cells
MGST2	0.7826	0.2174	1.28088	0.000175459	0.000132618	0	0.25	0.355332	0.378859	0.766173	-2.41322	2.75046	0.352273	0.444444	0.261364	0.377778	1.69324	1.0579	psoriasis	Healthy	Skin	Langerhans cells	psoriasis_Langerhans cells_vs_normal_skin_Langerhans cells
SH3GLB1	0.7826	0.2174	1.28088	0.00026074	0.000211704	0	0.25	0.265712	0.314263	0.764963	-2.54853	2.30561	0.511364	0.911111	0.375	0.511111	2.47136	2.26205	psoriasis	Healthy	Skin	Langerhans cells	psoriasis_Langerhans cells_vs_normal_skin_Langerhans cells
BCL2L13	0.7824	0.2176	1.27971	7.22853e-05	7.86605e-05	0	0.25	-0.158102	-0.108673	0.925415	-3.79448	2.82757	0.147727	0.355556	0.136364	0.311111	0.885995	0.9455	psoriasis	Healthy	Skin	Langerhans cells	psoriasis_Langerhans cells_vs_normal_skin_Langerhans cells
PAXBP1	0.7822	0.2178	1.27853	6.26357e-05	6.52862e-05	0	0.25	0.013102	0.0421824	0.935104	-3.35776	2.74841	0.102273	0.222222	0.102273	0.177778	0.538712	0.551427	psoriasis	Healthy	Skin	Langerhans cells	psoriasis_Langerhans cells_vs_normal_skin_Langerhans cells
YBX3	0.7822	0.2178	1.27853	0.000459097	0.000639226	0	0.25	-0.504909	-0.513228	0.660467	-2.46971	2.06123	0.988636	2.64445	0.454545	0.844444	5.16633	8.43922	psoriasis	Healthy	Skin	Langerhans cells	psoriasis_Langerhans cells_vs_normal_skin_Langerhans cells
CBX3	0.7822	0.2178	1.27853	0.000422713	0.000459467	0	0.25	-0.0139963	-0.0853925	0.917629	-2.49484	2.40568	0.886363	1.51111	0.522727	0.644444	4.09283	4.18426	psoriasis	Healthy	Skin	Langerhans cells	psoriasis_Langerhans cells_vs_normal_skin_Langerhans cells
CALR	0.782	0.218	1.27736	0.00117721	0.00135419	0	0.25	-0.103648	-0.011662	0.992109	-2.82648	2.45839	2.67046	3.31111	0.727273	0.755556	13.4953	9.20334	psoriasis	Healthy	Skin	Langerhans cells	psoriasis_Langerhans cells_vs_normal_skin_Langerhans cells
GLRX3	0.782	0.218	1.27736	0.000177557	0.000133006	0	0.25	0.531131	0.370091	0.994421	-1.97636	3.67923	0.443182	0.488889	0.329545	0.422222	1.92874	1.71271	psoriasis	Healthy	Skin	Langerhans cells	psoriasis_Langerhans cells_vs_normal_skin_Langerhans cells
RNF138	0.7818	0.2182	1.27619	0.000109471	0.000140127	0	0.25	-0.308262	-0.362934	0.768537	-2.80072	2.05258	0.181818	0.422222	0.170455	0.333333	0.836907	1.02903	psoriasis	Healthy	Skin	Langerhans cells	psoriasis_Langerhans cells_vs_normal_skin_Langerhans cells
ATF2	0.7814	0.2186	1.27384	4.69945e-05	5.9415e-05	0	0.25	-0.270915	-0.220888	0.89703	-4.48613	2.21258	0.0795455	0.355556	0.0681818	0.222222	0.321898	0.966842	psoriasis	Healthy	Skin	Langerhans cells	psoriasis_Langerhans cells_vs_normal_skin_Langerhans cells
MRFAP1	0.7814	0.2186	1.27384	0.000262414	0.00024222	0	0.25	0.220978	0.190147	0.876336	-2.41869	2.81038	0.488636	0.8	0.375	0.511111	2.13224	2.11137	psoriasis	Healthy	Skin	Langerhans cells	psoriasis_Langerhans cells_vs_normal_skin_Langerhans cells
LAMTOR3	0.7812	0.2188	1.27267	0.000286426	0.000269512	0	0.25	0.0640733	0.0549135	0.891681	-2.53503	3.22066	0.568182	0.911111	0.420455	0.555556	3.27026	2.76989	psoriasis	Healthy	Skin	Langerhans cells	psoriasis_Langerhans cells_vs_normal_skin_Langerhans cells
RAB18	0.7812	0.2188	1.27267	0.000183156	0.000164481	0	0.25	0.122792	0.114596	0.84362	-2.25419	2.72114	0.295455	0.577778	0.25	0.422222	1.57651	2.19109	psoriasis	Healthy	Skin	Langerhans cells	psoriasis_Langerhans cells_vs_normal_skin_Langerhans cells
PICALM	0.7812	0.2188	1.27267	0.000262206	0.000440539	0	0.25	-0.564159	-0.459153	0.93228	-3.15472	2.03292	0.431818	1.66667	0.340909	0.577778	2.69998	4.75133	psoriasis	Healthy	Skin	Langerhans cells	psoriasis_Langerhans cells_vs_normal_skin_Langerhans cells
PLEKHO1	0.781	0.219	1.2715	0.000325102	0.000238691	0	0.25	0.455817	0.452005	0.792564	-2.18271	2.92585	0.625	0.711111	0.420455	0.466667	3.17593	2.2684	psoriasis	Healthy	Skin	Langerhans cells	psoriasis_Langerhans cells_vs_normal_skin_Langerhans cells
DPP7	0.781	0.219	1.2715	0.00027624	0.000184148	0	0.25	0.65871	0.524342	0.929606	-2.02972	3.75329	0.556818	0.622222	0.397727	0.511111	2.27674	1.63223	psoriasis	Healthy	Skin	Langerhans cells	psoriasis_Langerhans cells_vs_normal_skin_Langerhans cells
GRB2	0.7808	0.2192	1.27033	0.000327117	0.000394929	0	0.25	-0.276553	-0.285965	0.853326	-3.54982	2.3982	0.670454	1.51111	0.397727	0.688889	3.11888	4.01255	psoriasis	Healthy	Skin	Langerhans cells	psoriasis_Langerhans cells_vs_normal_skin_Langerhans cells
ISG20L2	0.7808	0.2192	1.27033	9.17068e-05	8.96993e-05	0	0.25	0.198027	0.0788498	0.94583	-2.23561	3.0182	0.136364	0.333333	0.102273	0.311111	0.611495	1.1469	psoriasis	Healthy	Skin	Langerhans cells	psoriasis_Langerhans cells_vs_normal_skin_Langerhans cells
CCNG1	0.7808	0.2192	1.27033	7.12998e-05	7.46182e-05	0	0.25	0.0411252	0.103159	0.826091	-2.62747	2.39336	0.113636	0.288889	0.113636	0.222222	0.554711	0.836747	psoriasis	Healthy	Skin	Langerhans cells	psoriasis_Langerhans cells_vs_normal_skin_Langerhans cells
NDUFAF8	0.7806	0.2194	1.26917	0.000161997	0.000118915	0	0.25	0.552826	0.464146	0.830759	-2.14146	3.20383	0.340909	0.377778	0.261364	0.266667	1.4155	0.884201	psoriasis	Healthy	Skin	Langerhans cells	psoriasis_Langerhans cells_vs_normal_skin_Langerhans cells
C12orf57	0.7802	0.2198	1.26683	0.000341782	0.000349471	0	0.25	-0.047459	-0.0174174	0.91341	-3.44709	2.43748	0.772727	1.33333	0.488636	0.711111	3.66261	3.5415	psoriasis	Healthy	Skin	Langerhans cells	psoriasis_Langerhans cells_vs_normal_skin_Langerhans cells
AGFG1	0.7802	0.2198	1.26683	0.000160785	0.000221276	0	0.25	-0.434479	-0.414802	0.799355	-3.9594	2.51438	0.272727	0.866667	0.238636	0.466667	1.16768	2.39789	psoriasis	Healthy	Skin	Langerhans cells	psoriasis_Langerhans cells_vs_normal_skin_Langerhans cells
CHCHD10	0.7802	0.2198	1.26683	0.000112665	0.000141387	0	0.25	-0.27698	-0.320308	0.76858	-2.734	1.95705	0.215909	0.466667	0.193182	0.266667	1.08491	1.18063	psoriasis	Healthy	Skin	Langerhans cells	psoriasis_Langerhans cells_vs_normal_skin_Langerhans cells
YWHAZ	0.78	0.22	1.26567	0.00055472	0.000804338	0	0.25	-0.432679	-0.417041	0.738598	-2.65633	2.09948	1.04545	2.51111	0.602273	0.733333	5.03639	6.43296	psoriasis	Healthy	Skin	Langerhans cells	psoriasis_Langerhans cells_vs_normal_skin_Langerhans cells
ANP32B	0.78	0.22	1.26567	0.000534125	0.000468984	0	0.25	0.223824	0.151585	0.907508	-2.71803	3.07208	1	1.46667	0.590909	0.711111	4.68426	3.78025	psoriasis	Healthy	Skin	Langerhans cells	psoriasis_Langerhans cells_vs_normal_skin_Langerhans cells
SOCS3	0.7796	0.2204	1.26334	0.000445829	0.000405557	0	0.25	0.132004	0.201057	0.836094	-2.88367	2.36329	0.772727	1.82222	0.454545	0.555556	4.12732	5.76437	psoriasis	Healthy	Skin	Langerhans cells	psoriasis_Langerhans cells_vs_normal_skin_Langerhans cells
NSMCE1	0.7796	0.2204	1.26334	8.52597e-05	7.52767e-05	0	0.25	0.16542	0.14725	0.94787	-4.11839	3.10911	0.159091	0.244444	0.136364	0.222222	0.555299	0.6615	psoriasis	Healthy	Skin	Langerhans cells	psoriasis_Langerhans cells_vs_normal_skin_Langerhans cells
CD84	0.7792	0.2208	1.26101	0.000115989	0.000128598	0	0.25	-0.0293062	-0.00931025	0.847453	-2.77417	2.44944	0.204545	0.4	0.170455	0.266667	0.923318	1.62782	psoriasis	Healthy	Skin	Langerhans cells	psoriasis_Langerhans cells_vs_normal_skin_Langerhans cells
PRCP	0.779	0.221	1.25985	0.000228386	0.000324349	0	0.25	-0.540795	-0.513281	0.743646	-3.28709	1.87006	0.329545	1.13333	0.261364	0.488889	1.57864	3.31258	psoriasis	Healthy	Skin	Langerhans cells	psoriasis_Langerhans cells_vs_normal_skin_Langerhans cells
UBXN4	0.779	0.221	1.25985	0.000216492	0.000215127	0	0.25	-0.00157507	-0.0193572	0.873065	-2.73255	2.59117	0.477273	0.777778	0.363636	0.444444	2.76856	2.57705	psoriasis	Healthy	Skin	Langerhans cells	psoriasis_Langerhans cells_vs_normal_skin_Langerhans cells
CRTC2	0.7788	0.2212	1.25869	5.63407e-05	7.46192e-05	0	0.25	-0.383759	-0.340264	0.839727	-3.58962	1.70478	0.102273	0.244444	0.0795455	0.177778	0.339951	0.671021	psoriasis	Healthy	Skin	Langerhans cells	psoriasis_Langerhans cells_vs_normal_skin_Langerhans cells
CAPRIN1	0.7788	0.2212	1.25869	0.0001011	0.00011588	0	0.25	-0.0825407	-0.0922236	0.886621	-3.29677	2.82338	0.159091	0.333333	0.159091	0.288889	0.698511	1.29803	psoriasis	Healthy	Skin	Langerhans cells	psoriasis_Langerhans cells_vs_normal_skin_Langerhans cells
STAMBP	0.7786	0.2214	1.25753	7.02943e-05	9.49488e-05	0	0.25	-0.437689	-0.394419	0.838973	-3.30695	2.01403	0.0909091	0.355556	0.0909091	0.288889	0.419059	1.08536	psoriasis	Healthy	Skin	Langerhans cells	psoriasis_Langerhans cells_vs_normal_skin_Langerhans cells
NIT2	0.7786	0.2214	1.25753	0.000167373	0.000131263	0	0.25	0.423058	0.364172	0.938434	-3.01102	3.3493	0.318182	0.466667	0.215909	0.333333	1.17477	1.22546	psoriasis	Healthy	Skin	Langerhans cells	psoriasis_Langerhans cells_vs_normal_skin_Langerhans cells
DNAJC8	0.7784	0.2216	1.25637	0.000290252	0.000199131	0	0.25	0.507928	0.498741	0.705993	-1.46083	2.92613	0.693182	0.733333	0.431818	0.533333	3.30351	1.94122	psoriasis	Healthy	Skin	Langerhans cells	psoriasis_Langerhans cells_vs_normal_skin_Langerhans cells
ZFC3H1	0.7784	0.2216	1.25637	0.000125523	0.000182673	0	0.25	-0.537734	-0.519024	0.699268	-3.03515	1.56724	0.215909	0.577778	0.170455	0.333333	0.922184	1.3288	psoriasis	Healthy	Skin	Langerhans cells	psoriasis_Langerhans cells_vs_normal_skin_Langerhans cells
HIF1A	0.7782	0.2218	1.25521	0.000211976	0.00022882	0	0.25	0.0430201	-0.0563908	0.91043	-2.83332	2.9712	0.386364	0.711111	0.318182	0.355556	2.01375	2.0812	psoriasis	Healthy	Skin	Langerhans cells	psoriasis_Langerhans cells_vs_normal_skin_Langerhans cells
DUSP3	0.7778	0.2222	1.25289	0.000146675	0.000110842	0	0.25	0.405949	0.424128	0.696089	-1.84437	2.7576	0.306818	0.355556	0.261364	0.244444	1.19132	0.908622	psoriasis	Healthy	Skin	Langerhans cells	psoriasis_Langerhans cells_vs_normal_skin_Langerhans cells
CIITA	0.7778	0.2222	1.25289	0.000361963	0.000403921	0	0.25	-0.209706	-0.173096	0.818873	-2.78875	1.92076	0.75	1.48889	0.522727	0.711111	4.30388	5.25804	psoriasis	Healthy	Skin	Langerhans cells	psoriasis_Langerhans cells_vs_normal_skin_Langerhans cells
WDR83OS	0.7776	0.2224	1.25173	0.000535411	0.000337876	0	0.25	1.01601	0.614791	1.27154	-1.36269	4.38161	1.18182	1.31111	0.659091	0.533333	6.12987	3.66583	psoriasis	Healthy	Skin	Langerhans cells	psoriasis_Langerhans cells_vs_normal_skin_Langerhans cells
WDR33	0.7776	0.2224	1.25173	0.000144625	0.00018636	0	0.25	-0.309862	-0.300737	0.79738	-2.75318	1.81468	0.261364	0.6	0.215909	0.377778	1.32555	1.67151	psoriasis	Healthy	Skin	Langerhans cells	psoriasis_Langerhans cells_vs_normal_skin_Langerhans cells
TSPAN33	0.7776	0.2224	1.25173	0.000285585	0.000259519	0	0.25	0.0798031	0.130105	0.924177	-3.12767	3.32168	0.647727	0.977778	0.420455	0.533333	3.13997	3.56381	psoriasis	Healthy	Skin	Langerhans cells	psoriasis_Langerhans cells_vs_normal_skin_Langerhans cells
RBM33	0.7776	0.2224	1.25173	8.9298e-05	9.99496e-05	0	0.25	-0.0258983	-0.0289121	0.880552	-2.4802	2.57533	0.136364	0.288889	0.136364	0.222222	0.64814	0.799981	psoriasis	Healthy	Skin	Langerhans cells	psoriasis_Langerhans cells_vs_normal_skin_Langerhans cells
ABL2	0.7772	0.2228	1.24942	0.000464178	0.000635939	0	0.25	-0.509464	-0.45205	0.853925	-3.60698	1.63594	0.886363	2.02222	0.454545	0.666667	5.03948	6.46948	psoriasis	Healthy	Skin	Langerhans cells	psoriasis_Langerhans cells_vs_normal_skin_Langerhans cells
GLO1	0.777	0.223	1.24827	0.000166135	0.000148527	0	0.25	0.21956	0.209454	0.856999	-2.53217	3.02791	0.284091	0.555556	0.25	0.333333	1.37652	1.35767	psoriasis	Healthy	Skin	Langerhans cells	psoriasis_Langerhans cells_vs_normal_skin_Langerhans cells
RSRC2	0.7766	0.2234	1.24596	0.000350286	0.000494844	0	0.25	-0.399339	-0.410794	0.672724	-2.31201	1.7771	0.659091	1.57778	0.431818	0.644444	3.23969	4.53422	psoriasis	Healthy	Skin	Langerhans cells	psoriasis_Langerhans cells_vs_normal_skin_Langerhans cells
CGGBP1	0.7766	0.2234	1.24596	0.000124651	0.000127405	0	0.25	0.0516528	-0.0130124	0.921516	-2.67563	2.69462	0.193182	0.422222	0.181818	0.4	1.2257	1.40529	psoriasis	Healthy	Skin	Langerhans cells	psoriasis_Langerhans cells_vs_normal_skin_Langerhans cells
MDM4	0.7766	0.2234	1.24596	0.000173677	0.000203046	0	0.25	-0.185352	-0.21796	0.864396	-3.77149	2.7363	0.238636	0.533333	0.193182	0.333333	1.17428	1.47416	psoriasis	Healthy	Skin	Langerhans cells	psoriasis_Langerhans cells_vs_normal_skin_Langerhans cells
RPL17	0.7764	0.2236	1.24481	0.000575445	0.000946708	0	0.25	-0.45031	-0.191357	1.07106	-3.62595	2.34475	1.02273	3.13333	0.454545	0.755556	4.50666	11.3314	psoriasis	Healthy	Skin	Langerhans cells	psoriasis_Langerhans cells_vs_normal_skin_Langerhans cells
CREB1	0.7764	0.2236	1.24481	0.000111068	0.000113224	0	0.25	-0.088488	-0.0712128	0.869774	-2.87172	2.51444	0.193182	0.355556	0.147727	0.244444	0.894972	0.92998	psoriasis	Healthy	Skin	Langerhans cells	psoriasis_Langerhans cells_vs_normal_skin_Langerhans cells
SRPRA	0.776	0.224	1.24251	0.000142384	0.000136162	0	0.25	0.0557856	0.098135	0.802942	-2.72573	2.03394	0.272727	0.511111	0.204545	0.4	1.93495	1.26002	psoriasis	Healthy	Skin	Langerhans cells	psoriasis_Langerhans cells_vs_normal_skin_Langerhans cells
RBM22	0.776	0.224	1.24251	0.000108329	0.00010486	0	0.25	0.100647	0.128696	0.811886	-2.34565	2.43202	0.147727	0.266667	0.125	0.222222	0.787806	0.721794	psoriasis	Healthy	Skin	Langerhans cells	psoriasis_Langerhans cells_vs_normal_skin_Langerhans cells
SLC1A5	0.776	0.224	1.24251	0.000145006	0.000149352	0	0.25	-0.0280852	-0.0508595	0.821422	-2.25961	2.60851	0.238636	0.6	0.204545	0.422222	1.10564	1.85379	psoriasis	Healthy	Skin	Langerhans cells	psoriasis_Langerhans cells_vs_normal_skin_Langerhans cells
PTGS2	0.7758	0.2242	1.24136	0.000584221	0.000620247	0	0.25	0.00870159	0.0174971	0.78355	-2.25006	2.49165	1.42045	2.66667	0.522727	0.577778	7.03625	8.13672	psoriasis	Healthy	Skin	Langerhans cells	psoriasis_Langerhans cells_vs_normal_skin_Langerhans cells
CCT6A	0.7758	0.2242	1.24136	0.000311778	0.000346561	0	0.25	-0.144433	-0.230193	0.782467	-2.64193	2.96363	0.488636	1	0.340909	0.511111	2.55435	2.7569	psoriasis	Healthy	Skin	Langerhans cells	psoriasis_Langerhans cells_vs_normal_skin_Langerhans cells
STT3B	0.7752	0.2248	1.23791	9.9448e-05	9.19553e-05	0	0.25	0.199366	0.247037	0.760983	-2.42008	2.57664	0.193182	0.355556	0.159091	0.222222	0.920419	0.865135	psoriasis	Healthy	Skin	Langerhans cells	psoriasis_Langerhans cells_vs_normal_skin_Langerhans cells
PSMD11	0.7752	0.2248	1.23791	0.000182189	0.000223313	0	0.25	-0.215844	-0.256379	0.846514	-2.90527	2.61334	0.329545	0.688889	0.284091	0.377778	1.94867	1.64699	psoriasis	Healthy	Skin	Langerhans cells	psoriasis_Langerhans cells_vs_normal_skin_Langerhans cells
GLRX5	0.7748	0.2252	1.23562	0.000201101	0.000141015	0	0.25	0.496003	0.480883	0.696456	-1.70075	2.74086	0.352273	0.488889	0.284091	0.4	1.59594	1.45203	psoriasis	Healthy	Skin	Langerhans cells	psoriasis_Langerhans cells_vs_normal_skin_Langerhans cells
GLUD1	0.7748	0.2252	1.23562	0.000256544	0.000256308	0	0.25	0.0910627	0.107199	0.892043	-2.98879	2.95796	0.420455	0.866667	0.284091	0.511111	2.09879	2.46196	psoriasis	Healthy	Skin	Langerhans cells	psoriasis_Langerhans cells_vs_normal_skin_Langerhans cells
TRPC4AP	0.7748	0.2252	1.23562	6.75925e-05	9.64722e-05	0	0.25	-0.478824	-0.46612	0.727542	-3.27468	1.9211	0.113636	0.333333	0.113636	0.288889	0.445611	0.922917	psoriasis	Healthy	Skin	Langerhans cells	psoriasis_Langerhans cells_vs_normal_skin_Langerhans cells
TALDO1	0.7748	0.2252	1.23562	0.000392142	0.000325305	0	0.25	0.289142	0.283581	0.80009	-2.20524	2.47384	0.909091	1.17778	0.511364	0.555556	4.14219	3.03143	psoriasis	Healthy	Skin	Langerhans cells	psoriasis_Langerhans cells_vs_normal_skin_Langerhans cells
SNX6	0.7746	0.2254	1.23447	0.000174669	0.000139102	0	0.25	0.332876	0.322875	0.834327	-3.05125	2.83622	0.340909	0.555556	0.25	0.4	1.37779	1.43635	psoriasis	Healthy	Skin	Langerhans cells	psoriasis_Langerhans cells_vs_normal_skin_Langerhans cells
TASOR	0.7746	0.2254	1.23447	4.51619e-05	6.38081e-05	0	0.25	-0.404998	-0.355912	0.848356	-3.9559	2.38663	0.0909091	0.288889	0.0909091	0.2	0.415684	0.7045	psoriasis	Healthy	Skin	Langerhans cells	psoriasis_Langerhans cells_vs_normal_skin_Langerhans cells
C6orf62	0.7742	0.2258	1.23218	0.000195287	0.000168564	0	0.25	0.12348	0.132493	0.856879	-2.80854	2.61727	0.375	0.666667	0.306818	0.488889	1.83747	1.81372	psoriasis	Healthy	Skin	Langerhans cells	psoriasis_Langerhans cells_vs_normal_skin_Langerhans cells
DPM3	0.774	0.226	1.23104	0.000119912	0.000130703	0	0.25	-0.0497251	-0.125993	0.798494	-2.4227	2.67408	0.204545	0.422222	0.181818	0.377778	0.912486	1.03909	psoriasis	Healthy	Skin	Langerhans cells	psoriasis_Langerhans cells_vs_normal_skin_Langerhans cells
TAOK1	0.774	0.226	1.23104	0.000134111	0.000158091	0	0.25	-0.27412	-0.264589	0.811957	-2.67108	2.09052	0.204545	0.533333	0.181818	0.288889	1.06092	1.36402	psoriasis	Healthy	Skin	Langerhans cells	psoriasis_Langerhans cells_vs_normal_skin_Langerhans cells
RELB	0.7738	0.2262	1.22989	0.00024394	0.00020319	0	0.25	0.218159	0.232877	0.834833	-2.49862	2.55449	0.602273	0.8	0.420455	0.533333	2.86353	1.953	psoriasis	Healthy	Skin	Langerhans cells	psoriasis_Langerhans cells_vs_normal_skin_Langerhans cells
DEGS1	0.7738	0.2262	1.22989	0.000244134	0.000212317	0	0.25	0.294211	0.220256	0.894482	-1.88077	3.10806	0.454545	0.733333	0.295455	0.466667	2.19546	3.34884	psoriasis	Healthy	Skin	Langerhans cells	psoriasis_Langerhans cells_vs_normal_skin_Langerhans cells
EIF4G2	0.7734	0.2266	1.22761	0.000808571	0.000815838	0	0.25	0.0663751	0.0179272	0.777442	-2.08856	2.259	1.88636	2.8	0.784091	0.733333	9.0954	7.79519	psoriasis	Healthy	Skin	Langerhans cells	psoriasis_Langerhans cells_vs_normal_skin_Langerhans cells
CD164	0.7732	0.2268	1.22647	0.000658859	0.000414205	0	0.25	0.587277	0.500902	0.811079	-1.70998	3.80034	1.32955	1.31111	0.602273	0.622222	6.46333	3.68013	psoriasis	Healthy	Skin	Langerhans cells	psoriasis_Langerhans cells_vs_normal_skin_Langerhans cells
C16orf87	0.7732	0.2268	1.22647	0.000145047	0.000122484	0	0.25	0.603647	0.15833	1.3635	-2.57662	4.24557	0.284091	0.488889	0.238636	0.288889	1.2207	1.20148	psoriasis	Healthy	Skin	Langerhans cells	psoriasis_Langerhans cells_vs_normal_skin_Langerhans cells
CCNL2	0.7732	0.2268	1.22647	9.68284e-05	0.000141316	0	0.25	-0.560492	-0.541785	0.610298	-3.25782	1.09983	0.159091	0.511111	0.147727	0.4	0.588553	1.32786	psoriasis	Healthy	Skin	Langerhans cells	psoriasis_Langerhans cells_vs_normal_skin_Langerhans cells
NKTR	0.773	0.227	1.22533	0.00013657	0.000144834	0	0.25	-0.0503998	-0.0562644	0.796913	-2.41269	2.39513	0.193182	0.533333	0.170455	0.4	1.20031	1.87464	psoriasis	Healthy	Skin	Langerhans cells	psoriasis_Langerhans cells_vs_normal_skin_Langerhans cells
PAK1	0.7728	0.2272	1.22419	0.000418446	0.000526267	0	0.25	-0.310308	-0.290361	0.786525	-2.99358	1.85323	0.772727	1.91111	0.454545	0.733333	3.1953	5.4705	psoriasis	Healthy	Skin	Langerhans cells	psoriasis_Langerhans cells_vs_normal_skin_Langerhans cells
PSMB1	0.7728	0.2272	1.22419	0.000761918	0.000564765	0	0.25	0.720146	0.403929	1.14902	-1.50089	4.00542	1.39773	1.88889	0.693182	0.711111	6.72796	6.286	psoriasis	Healthy	Skin	Langerhans cells	psoriasis_Langerhans cells_vs_normal_skin_Langerhans cells
EPS15	0.7728	0.2272	1.22419	7.79907e-05	8.10537e-05	0	0.25	0.0118425	0.0432057	0.781167	-3.52839	2.19733	0.147727	0.333333	0.125	0.288889	0.622678	0.952405	psoriasis	Healthy	Skin	Langerhans cells	psoriasis_Langerhans cells_vs_normal_skin_Langerhans cells
ADAM8	0.7724	0.2276	1.22191	0.000122704	0.000115874	0	0.25	0.314549	0.116809	1.08147	-2.4015	3.32249	0.227273	0.422222	0.204545	0.311111	1.42105	1.04998	psoriasis	Healthy	Skin	Langerhans cells	psoriasis_Langerhans cells_vs_normal_skin_Langerhans cells
TNFAIP8L3	0.7724	0.2276	1.22191	0.000124251	0.000170042	0	0.25	-0.515626	-0.496702	0.757274	-3.93076	1.65993	0.193182	0.622222	0.181818	0.355556	0.850069	1.7162	psoriasis	Healthy	Skin	Langerhans cells	psoriasis_Langerhans cells_vs_normal_skin_Langerhans cells
CREM	0.7722	0.2278	1.22078	0.000627111	0.000769178	0	0.25	-0.269092	-0.280165	0.78962	-2.50276	2.33163	1.30682	2.64445	0.579545	0.644444	6.85583	6.7277	psoriasis	Healthy	Skin	Langerhans cells	psoriasis_Langerhans cells_vs_normal_skin_Langerhans cells
MAFG	0.7722	0.2278	1.22078	0.000116361	0.000114732	0	0.25	0.0635439	0.0655975	0.854095	-3.00811	2.75234	0.227273	0.422222	0.181818	0.244444	0.921541	1.10515	psoriasis	Healthy	Skin	Langerhans cells	psoriasis_Langerhans cells_vs_normal_skin_Langerhans cells
DESI2	0.772	0.228	1.21964	0.000143916	0.000118484	0	0.25	0.295779	0.27192	0.847734	-2.5521	2.61725	0.25	0.422222	0.227273	0.333333	1.2313	1.08518	psoriasis	Healthy	Skin	Langerhans cells	psoriasis_Langerhans cells_vs_normal_skin_Langerhans cells
CKS2	0.7718	0.2282	1.2185	0.00061676	0.000843411	0	0.25	-0.38818	-0.344685	0.830701	-3.1867	2.45702	1.52273	2.62222	0.522727	0.733333	7.32171	6.55506	psoriasis	Healthy	Skin	Langerhans cells	psoriasis_Langerhans cells_vs_normal_skin_Langerhans cells
DERL1	0.7716	0.2284	1.21737	0.000130403	0.000151702	0	0.25	-0.225261	-0.227735	0.802057	-2.76801	2.28348	0.193182	0.488889	0.170455	0.4	0.915312	1.31971	psoriasis	Healthy	Skin	Langerhans cells	psoriasis_Langerhans cells_vs_normal_skin_Langerhans cells
DST	0.7712	0.2288	1.2151	7.57548e-05	7.83925e-05	0	0.25	0.053485	0.0500884	0.860267	-2.7588	2.57213	0.113636	0.244444	0.0795455	0.177778	0.517069	0.523665	psoriasis	Healthy	Skin	Langerhans cells	psoriasis_Langerhans cells_vs_normal_skin_Langerhans cells
TOB2	0.7712	0.2288	1.2151	0.000105139	0.000101481	0	0.25	0.130479	0.090775	0.893733	-2.80534	3.02522	0.193182	0.333333	0.147727	0.177778	0.973377	0.874944	psoriasis	Healthy	Skin	Langerhans cells	psoriasis_Langerhans cells_vs_normal_skin_Langerhans cells
SEPTIN2	0.771	0.229	1.21397	0.000364674	0.000277186	0	0.25	0.428499	0.407948	0.752534	-1.75379	2.60464	0.681818	0.844444	0.443182	0.488889	2.97489	2.13991	psoriasis	Healthy	Skin	Langerhans cells	psoriasis_Langerhans cells_vs_normal_skin_Langerhans cells
RSBN1	0.7708	0.2292	1.21283	0.000156714	0.000155249	0	0.25	-0.0126938	0.00333405	0.85759	-2.5818	2.36651	0.227273	0.6	0.204545	0.444444	1.2167	2.04108	psoriasis	Healthy	Skin	Langerhans cells	psoriasis_Langerhans cells_vs_normal_skin_Langerhans cells
EIF4E	0.7706	0.2294	1.2117	0.000346391	0.000652886	0	0.25	-0.728461	-0.581923	0.879647	-3.43014	1.54113	0.613636	2.4	0.420455	0.577778	3.01848	6.276	psoriasis	Healthy	Skin	Langerhans cells	psoriasis_Langerhans cells_vs_normal_skin_Langerhans cells
PGK1	0.7706	0.2294	1.2117	0.000589826	0.000445165	0	0.25	0.391045	0.397305	0.751668	-1.79618	2.82561	1.11364	1.6	0.625	0.644444	4.97476	4.19805	psoriasis	Healthy	Skin	Langerhans cells	psoriasis_Langerhans cells_vs_normal_skin_Langerhans cells
EIF3M	0.7706	0.2294	1.2117	0.00025994	0.000216563	0	0.25	0.292777	0.265457	0.830556	-2.28043	3.13907	0.579545	0.866667	0.420455	0.6	2.66491	2.30494	psoriasis	Healthy	Skin	Langerhans cells	psoriasis_Langerhans cells_vs_normal_skin_Langerhans cells
CCT3	0.7702	0.2298	1.20944	0.000232986	0.000206905	0	0.25	0.2311	0.225895	0.811863	-2.58035	3.04559	0.477273	0.622222	0.340909	0.466667	2.22137	1.63308	psoriasis	Healthy	Skin	Langerhans cells	psoriasis_Langerhans cells_vs_normal_skin_Langerhans cells
LPAR6	0.7702	0.2298	1.20944	0.000266524	0.000235359	0	0.25	0.167315	0.173751	0.829254	-2.72076	2.6481	0.488636	0.822222	0.318182	0.466667	2.80124	2.31024	psoriasis	Healthy	Skin	Langerhans cells	psoriasis_Langerhans cells_vs_normal_skin_Langerhans cells
NDFIP1	0.7702	0.2298	1.20944	0.000366703	0.000449397	0	0.25	-0.125743	-0.168663	0.925535	-2.64676	3.22934	0.670454	1.68889	0.443182	0.622222	3.73645	4.74659	psoriasis	Healthy	Skin	Langerhans cells	psoriasis_Langerhans cells_vs_normal_skin_Langerhans cells
CUTA	0.7702	0.2298	1.20944	0.000540219	0.000476686	0	0.25	0.326271	0.277248	0.803833	-1.69642	3.12486	1.18182	1.77778	0.715909	0.666667	6.97634	4.94371	psoriasis	Healthy	Skin	Langerhans cells	psoriasis_Langerhans cells_vs_normal_skin_Langerhans cells
STX11	0.7702	0.2298	1.20944	0.000598306	0.000427292	0	0.25	0.454517	0.447866	0.713315	-1.82911	2.694	1.30682	1.42222	0.579545	0.533333	5.97689	3.36864	psoriasis	Healthy	Skin	Langerhans cells	psoriasis_Langerhans cells_vs_normal_skin_Langerhans cells
DCP1A	0.77	0.23	1.20831	0.000134128	0.000192024	0	0.25	-0.459539	-0.476801	0.65368	-2.39782	1.2399	0.204545	0.888889	0.193182	0.444444	0.869314	2.32555	psoriasis	Healthy	Skin	Langerhans cells	psoriasis_Langerhans cells_vs_normal_skin_Langerhans cells
SRSF9	0.7698	0.2302	1.20718	0.000507467	0.000409046	0	0.25	0.400406	0.363416	0.788145	-1.69664	3.03819	0.954545	1.44444	0.636364	0.666667	4.61855	3.83039	psoriasis	Healthy	Skin	Langerhans cells	psoriasis_Langerhans cells_vs_normal_skin_Langerhans cells
MAFF	0.7698	0.2302	1.20718	0.000721788	0.000974364	0	0.25	-0.340683	-0.287799	0.76764	-2.45341	1.56035	1.5	3.17778	0.602273	0.666667	7.45451	8.64335	psoriasis	Healthy	Skin	Langerhans cells	psoriasis_Langerhans cells_vs_normal_skin_Langerhans cells
CDK6	0.7698	0.2302	1.20718	0.000107337	0.000109261	0	0.25	-0.0171384	0.00427866	0.823489	-2.82177	2.66472	0.147727	0.288889	0.125	0.2	0.718889	0.862366	psoriasis	Healthy	Skin	Langerhans cells	psoriasis_Langerhans cells_vs_normal_skin_Langerhans cells
PABPC4	0.7696	0.2304	1.20605	0.000336244	0.000257765	0	0.25	0.441925	0.46746	0.626682	-1.71829	2.59977	0.568182	0.777778	0.420455	0.444444	2.55546	3.4825	psoriasis	Healthy	Skin	Langerhans cells	psoriasis_Langerhans cells_vs_normal_skin_Langerhans cells
SERBP1	0.7694	0.2306	1.20493	0.000428409	0.000385867	0	0.25	0.16602	0.159912	0.81907	-2.48525	2.81477	1	1.73333	0.568182	0.733333	4.46404	4.80038	psoriasis	Healthy	Skin	Langerhans cells	psoriasis_Langerhans cells_vs_normal_skin_Langerhans cells
PRKCB	0.7694	0.2306	1.20493	0.000438318	0.000868457	0	0.25	-0.644382	-0.389636	1.13039	-3.99062	2.75684	0.852273	2.95556	0.477273	0.733333	3.81799	8.86106	psoriasis	Healthy	Skin	Langerhans cells	psoriasis_Langerhans cells_vs_normal_skin_Langerhans cells
RBIS	0.7692	0.2308	1.2038	0.000243052	0.000315776	0	0.25	-0.345332	-0.358427	0.758102	-2.86915	1.97639	0.420454	1.28889	0.352273	0.666667	2.07262	5.066	psoriasis	Healthy	Skin	Langerhans cells	psoriasis_Langerhans cells_vs_normal_skin_Langerhans cells
LACTB	0.769	0.231	1.20267	0.000158504	0.00018573	0	0.25	-0.206607	-0.244205	0.777643	-2.44388	2.26666	0.318182	0.711111	0.261364	0.4	1.49579	1.89402	psoriasis	Healthy	Skin	Langerhans cells	psoriasis_Langerhans cells_vs_normal_skin_Langerhans cells
CAMTA1	0.7686	0.2314	1.20042	0.000331725	0.000350092	0	0.25	0.0377817	0.0601549	0.884226	-3.14976	2.60661	0.704545	1.33333	0.454545	0.644444	3.16635	3.42461	psoriasis	Healthy	Skin	Langerhans cells	psoriasis_Langerhans cells_vs_normal_skin_Langerhans cells
PRDX6	0.7684	0.2316	1.1993	0.000179242	0.000176774	0	0.25	-0.0112796	-0.0317793	0.834616	-2.59775	2.85206	0.329545	0.533333	0.238636	0.377778	1.66147	2.08309	psoriasis	Healthy	Skin	Langerhans cells	psoriasis_Langerhans cells_vs_normal_skin_Langerhans cells
DIAPH1	0.7682	0.2318	1.19818	0.000191879	0.000172382	0	0.25	0.210036	0.211587	0.739322	-2.207	2.07856	0.397727	0.844444	0.295455	0.511111	1.66356	2.12415	psoriasis	Healthy	Skin	Langerhans cells	psoriasis_Langerhans cells_vs_normal_skin_Langerhans cells
CD302	0.7682	0.2318	1.19818	0.000216526	0.000180445	0	0.25	0.343683	0.297842	0.851332	-2.56204	3.6135	0.375	0.8	0.306818	0.466667	2.21388	3.20759	psoriasis	Healthy	Skin	Langerhans cells	psoriasis_Langerhans cells_vs_normal_skin_Langerhans cells
OSTF1	0.7682	0.2318	1.19818	0.000317285	0.000243851	0	0.25	0.343993	0.3898	0.632128	-2.10129	2.0545	0.693182	0.888889	0.454545	0.466667	3.04552	2.38054	psoriasis	Healthy	Skin	Langerhans cells	psoriasis_Langerhans cells_vs_normal_skin_Langerhans cells
SPCS3	0.768	0.232	1.19705	0.000218611	0.000161498	0	0.25	0.455983	0.449543	0.687229	-1.99409	3.03408	0.431818	0.577778	0.306818	0.4	1.82801	1.46082	psoriasis	Healthy	Skin	Langerhans cells	psoriasis_Langerhans cells_vs_normal_skin_Langerhans cells
HDLBP	0.768	0.232	1.19705	0.000331769	0.000423838	0	0.25	-0.227979	-0.215811	0.882382	-3.35822	2.39525	0.625	1.24444	0.443182	0.555556	2.84202	3.50234	psoriasis	Healthy	Skin	Langerhans cells	psoriasis_Langerhans cells_vs_normal_skin_Langerhans cells
SSBP1	0.768	0.232	1.19705	0.000396726	0.000277119	0	0.25	0.676701	0.52751	0.92373	-1.80914	3.40651	0.772727	0.866667	0.511364	0.533333	3.4726	2.90176	psoriasis	Healthy	Skin	Langerhans cells	psoriasis_Langerhans cells_vs_normal_skin_Langerhans cells
XRCC6	0.7676	0.2324	1.19481	0.000255199	0.000289326	0	0.25	-0.282735	-0.282428	0.840568	-3.87207	2.94334	0.465909	0.933333	0.284091	0.644444	2.12566	2.45815	psoriasis	Healthy	Skin	Langerhans cells	psoriasis_Langerhans cells_vs_normal_skin_Langerhans cells
DLST	0.7676	0.2324	1.19481	0.000109191	0.000100109	0	0.25	0.222077	0.203364	0.810429	-1.96962	2.63873	0.193182	0.422222	0.181818	0.333333	0.973343	1.2366	psoriasis	Healthy	Skin	Langerhans cells	psoriasis_Langerhans cells_vs_normal_skin_Langerhans cells
GNB1	0.7676	0.2324	1.19481	0.000387523	0.000479556	0	0.25	-0.094238	0.0966706	0.895012	-2.6625	1.94566	0.761363	1.55556	0.477273	0.622222	3.3152	4.44679	psoriasis	Healthy	Skin	Langerhans cells	psoriasis_Langerhans cells_vs_normal_skin_Langerhans cells
EPCAM	0.7674	0.2326	1.19369	0.00029099	0.000320878	0	0.25	-0.171327	-0.145808	0.831437	-3.33699	2.22788	0.545454	1	0.363636	0.555556	2.56745	2.76784	psoriasis	Healthy	Skin	Langerhans cells	psoriasis_Langerhans cells_vs_normal_skin_Langerhans cells
BICD2	0.7674	0.2326	1.19369	7.22701e-05	9.58581e-05	0	0.25	-0.410117	-0.381081	0.795155	-3.04772	1.79677	0.0909091	0.333333	0.0795455	0.222222	0.385742	0.731546	psoriasis	Healthy	Skin	Langerhans cells	psoriasis_Langerhans cells_vs_normal_skin_Langerhans cells
CD81	0.7674	0.2326	1.19369	0.000124083	0.000114543	0	0.25	0.100412	0.108081	0.989583	-3.81452	3.48068	0.25	0.422222	0.204545	0.244444	1.05624	1.05158	psoriasis	Healthy	Skin	Langerhans cells	psoriasis_Langerhans cells_vs_normal_skin_Langerhans cells
PCBP2	0.7672	0.2328	1.19257	0.000628938	0.000477651	0	0.25	0.385066	0.41373	0.638431	-1.75321	2.13262	1.31818	1.73333	0.636364	0.755556	6.14561	4.7039	psoriasis	Healthy	Skin	Langerhans cells	psoriasis_Langerhans cells_vs_normal_skin_Langerhans cells
TPM3	0.7672	0.2328	1.19257	0.00123478	0.00116716	0	0.25	0.131969	0.128105	0.674028	-2.03074	2.1453	2.80682	3.66667	0.829545	0.822222	12.9091	10.0443	psoriasis	Healthy	Skin	Langerhans cells	psoriasis_Langerhans cells_vs_normal_skin_Langerhans cells
TMEM33	0.767	0.233	1.19145	8.08618e-05	9.09851e-05	0	0.25	-0.0804682	-0.0538049	0.83833	-2.73487	2.15114	0.136364	0.266667	0.125	0.222222	0.568837	0.703588	psoriasis	Healthy	Skin	Langerhans cells	psoriasis_Langerhans cells_vs_normal_skin_Langerhans cells
CMC1	0.767	0.233	1.19145	9.39138e-05	9.59968e-05	0	0.25	0.0371107	0.0651336	0.77588	-2.53005	2.01385	0.147727	0.288889	0.125	0.244444	0.609064	0.756603	psoriasis	Healthy	Skin	Langerhans cells	psoriasis_Langerhans cells_vs_normal_skin_Langerhans cells
ASNSD1	0.767	0.233	1.19145	7.9079e-05	0.000115804	0	0.25	-0.57227	-0.526566	0.698883	-3.28616	1.69027	0.125	0.4	0.125	0.333333	0.526552	1.07109	psoriasis	Healthy	Skin	Langerhans cells	psoriasis_Langerhans cells_vs_normal_skin_Langerhans cells
WASHC3	0.7664	0.2336	1.18809	9.52725e-05	0.000117528	0	0.25	-0.261848	-0.269727	0.804516	-3.3267	2.20433	0.147727	0.422222	0.147727	0.311111	0.692131	1.11816	psoriasis	Healthy	Skin	Langerhans cells	psoriasis_Langerhans cells_vs_normal_skin_Langerhans cells
SERINC1	0.7662	0.2338	1.18698	0.000119622	0.000107163	0	0.25	0.196477	0.175328	0.94979	-2.96011	3.03834	0.147727	0.377778	0.136364	0.333333	0.769191	1.01512	psoriasis	Healthy	Skin	Langerhans cells	psoriasis_Langerhans cells_vs_normal_skin_Langerhans cells
SARS1	0.7662	0.2338	1.18698	0.000158833	0.000124509	0	0.25	0.366223	0.378542	0.735695	-1.88032	2.46838	0.25	0.333333	0.227273	0.266667	1.10216	0.793704	psoriasis	Healthy	Skin	Langerhans cells	psoriasis_Langerhans cells_vs_normal_skin_Langerhans cells
CYCS	0.766	0.234	1.18586	0.000861908	0.000817695	0	0.25	0.128943	0.138413	0.737132	-1.66536	2.54626	1.875	2.73333	0.681818	0.688889	8.76034	7.62492	psoriasis	Healthy	Skin	Langerhans cells	psoriasis_Langerhans cells_vs_normal_skin_Langerhans cells
SGK3	0.766	0.234	1.18586	0.000110206	0.000141187	0	0.25	-0.270445	-0.241633	0.761236	-2.58091	1.7598	0.170455	0.466667	0.147727	0.311111	0.785582	1.4418	psoriasis	Healthy	Skin	Langerhans cells	psoriasis_Langerhans cells_vs_normal_skin_Langerhans cells
CD58	0.7656	0.2344	1.18363	0.000385002	0.000538482	0	0.25	-0.540975	-0.480083	0.75848	-3.17871	2.3106	0.863636	2.02222	0.556818	0.622222	4.68538	5.07625	psoriasis	Healthy	Skin	Langerhans cells	psoriasis_Langerhans cells_vs_normal_skin_Langerhans cells
TMEM126A	0.7656	0.2344	1.18363	0.000145875	0.000106209	0	0.25	0.476046	0.487034	0.61854	-1.66171	2.63918	0.318182	0.4	0.261364	0.355556	1.58054	1.05684	psoriasis	Healthy	Skin	Langerhans cells	psoriasis_Langerhans cells_vs_normal_skin_Langerhans cells
PSMB6	0.7654	0.2346	1.18252	0.00060026	0.000442701	0	0.25	0.578113	0.480454	0.805627	-1.08142	3.33771	1.17045	1.48889	0.670455	0.644444	5.72791	3.88865	psoriasis	Healthy	Skin	Langerhans cells	psoriasis_Langerhans cells_vs_normal_skin_Langerhans cells
UBE2B	0.7652	0.2348	1.1814	0.000500729	0.000588812	0	0.25	-0.158362	-0.128153	0.690499	-2.28964	1.6103	1.06818	2.06667	0.625	0.8	5.34473	5.99796	psoriasis	Healthy	Skin	Langerhans cells	psoriasis_Langerhans cells_vs_normal_skin_Langerhans cells
TRA2A	0.765	0.235	1.18029	0.000210137	0.000295129	0	0.25	-0.495085	-0.481513	0.578705	-2.59669	1.43914	0.352273	1.04444	0.261364	0.577778	1.79325	2.72098	psoriasis	Healthy	Skin	Langerhans cells	psoriasis_Langerhans cells_vs_normal_skin_Langerhans cells
SUZ12	0.7646	0.2354	1.17807	0.000107953	0.000108631	0	0.25	0.113233	0.0657859	0.861906	-2.41331	3.0166	0.170455	0.444444	0.159091	0.311111	0.841451	1.08169	psoriasis	Healthy	Skin	Langerhans cells	psoriasis_Langerhans cells_vs_normal_skin_Langerhans cells
PRPF38B	0.7644	0.2356	1.17696	0.000272184	0.000253706	0	0.25	0.240519	0.136895	0.813316	-2.37512	2.61182	0.534091	1.02222	0.420455	0.622222	2.39686	3.0492	psoriasis	Healthy	Skin	Langerhans cells	psoriasis_Langerhans cells_vs_normal_skin_Langerhans cells
CWC15	0.7642	0.2358	1.17585	0.000175727	0.000174299	0	0.25	0.0698164	-0.05019	0.766769	-2.04772	2.62049	0.306818	0.533333	0.227273	0.377778	1.29915	1.42376	psoriasis	Healthy	Skin	Langerhans cells	psoriasis_Langerhans cells_vs_normal_skin_Langerhans cells
ZMAT2	0.7642	0.2358	1.17585	0.000115928	8.98814e-05	0	0.25	0.407555	0.408926	0.727843	-2.53478	2.47387	0.204545	0.355556	0.193182	0.288889	0.947302	0.891559	psoriasis	Healthy	Skin	Langerhans cells	psoriasis_Langerhans cells_vs_normal_skin_Langerhans cells
SUGT1	0.764	0.236	1.17474	0.000103381	0.00012485	0	0.25	-0.305096	-0.291435	0.727516	-3.02876	1.83803	0.170455	0.488889	0.147727	0.377778	0.751729	1.27195	psoriasis	Healthy	Skin	Langerhans cells	psoriasis_Langerhans cells_vs_normal_skin_Langerhans cells
ANAPC16	0.7638	0.2362	1.17363	0.00027632	0.00022408	0	0.25	0.411051	0.410047	0.725517	-2.26101	2.30206	0.534091	0.666667	0.397727	0.355556	2.44185	1.63258	psoriasis	Healthy	Skin	Langerhans cells	psoriasis_Langerhans cells_vs_normal_skin_Langerhans cells
RAD51C	0.7638	0.2362	1.17363	0.000102282	8.95067e-05	0	0.25	0.340766	0.211564	0.950542	-2.33318	3.10615	0.159091	0.444444	0.147727	0.311111	0.737613	1.19319	psoriasis	Healthy	Skin	Langerhans cells	psoriasis_Langerhans cells_vs_normal_skin_Langerhans cells
SREK1	0.7634	0.2366	1.17141	0.000179261	0.000132249	0	0.25	0.440948	0.438591	0.685968	-1.74877	2.79667	0.306818	0.488889	0.272727	0.333333	1.47088	1.24446	psoriasis	Healthy	Skin	Langerhans cells	psoriasis_Langerhans cells_vs_normal_skin_Langerhans cells
SAR1B	0.7634	0.2366	1.17141	7.51095e-05	8.26027e-05	0	0.25	-0.126024	-0.105577	0.798151	-2.85808	2.09996	0.125	0.244444	0.125	0.2	0.712106	0.616034	psoriasis	Healthy	Skin	Langerhans cells	psoriasis_Langerhans cells_vs_normal_skin_Langerhans cells
COX7B	0.7632	0.2368	1.1703	0.000909101	0.000683273	0	0.25	0.455732	0.428114	0.730104	-1.74348	2.73608	2.03409	2.2	0.738636	0.755556	9.19015	5.98024	psoriasis	Healthy	Skin	Langerhans cells	psoriasis_Langerhans cells_vs_normal_skin_Langerhans cells
HDGF	0.7632	0.2368	1.1703	0.00028836	0.000221876	0	0.25	0.374451	0.366448	0.710006	-1.59706	2.55556	0.465909	0.733333	0.329545	0.511111	2.8914	2.18456	psoriasis	Healthy	Skin	Langerhans cells	psoriasis_Langerhans cells_vs_normal_skin_Langerhans cells
GLUL	0.763	0.237	1.1692	0.000396987	0.00036793	0	0.25	0.0319442	-0.0223656	0.891986	-2.89385	3.62375	0.738636	1.33333	0.352273	0.422222	3.93424	4.81434	psoriasis	Healthy	Skin	Langerhans cells	psoriasis_Langerhans cells_vs_normal_skin_Langerhans cells
RRM2B	0.7628	0.2372	1.16809	0.000109927	0.000142275	0	0.25	-0.383133	-0.393993	0.696237	-2.94198	1.75618	0.170455	0.488889	0.147727	0.311111	0.702889	1.33974	psoriasis	Healthy	Skin	Langerhans cells	psoriasis_Langerhans cells_vs_normal_skin_Langerhans cells
UCHL3	0.7628	0.2372	1.16809	0.000169235	0.000138406	0	0.25	0.252506	0.288465	0.70498	-2.49946	2.33525	0.363636	0.511111	0.227273	0.444444	1.55698	1.5205	psoriasis	Healthy	Skin	Langerhans cells	psoriasis_Langerhans cells_vs_normal_skin_Langerhans cells
SLC25A29	0.7624	0.2376	1.16588	8.15524e-05	9.62029e-05	0	0.25	-0.147761	-0.181888	0.956264	-3.14045	3.11406	0.0909091	0.311111	0.0909091	0.222222	0.411533	0.937833	psoriasis	Healthy	Skin	Langerhans cells	psoriasis_Langerhans cells_vs_normal_skin_Langerhans cells
KATNBL1	0.7624	0.2376	1.16588	0.000195992	0.000194704	0	0.25	-0.0759671	-0.059968	0.802349	-2.61928	2.66128	0.329545	0.733333	0.284091	0.488889	1.67918	2.42014	psoriasis	Healthy	Skin	Langerhans cells	psoriasis_Langerhans cells_vs_normal_skin_Langerhans cells
REX1BD	0.7624	0.2376	1.16588	0.000379435	0.000351806	0	0.25	0.092709	0.0926218	0.784469	-2.81688	2.53378	0.75	1.48889	0.465909	0.666667	3.28714	4.50257	psoriasis	Healthy	Skin	Langerhans cells	psoriasis_Langerhans cells_vs_normal_skin_Langerhans cells
PRMT9	0.7624	0.2376	1.16588	0.000322751	0.000474137	0	0.25	-0.54784	-0.545477	0.528275	-2.23074	1.78172	0.704545	1.88889	0.375	0.711111	3.40881	5.9181	psoriasis	Healthy	Skin	Langerhans cells	psoriasis_Langerhans cells_vs_normal_skin_Langerhans cells
USP8	0.7622	0.2378	1.16478	0.000117674	0.000153745	0	0.25	-0.389704	-0.362627	0.809806	-3.26483	2.3997	0.227273	0.444444	0.181818	0.266667	1.13335	1.53062	psoriasis	Healthy	Skin	Langerhans cells	psoriasis_Langerhans cells_vs_normal_skin_Langerhans cells
ARHGAP18	0.7622	0.2378	1.16478	0.000122878	0.000130172	0	0.25	-0.0107617	-0.0260873	0.752951	-2.21816	2.1437	0.25	0.555556	0.204545	0.377778	1.03269	1.72988	psoriasis	Healthy	Skin	Langerhans cells	psoriasis_Langerhans cells_vs_normal_skin_Langerhans cells
ABHD17A	0.7618	0.2382	1.16257	0.000106842	0.000100777	0	0.25	0.0340427	0.0100465	0.830767	-3.16171	2.60029	0.227273	0.311111	0.159091	0.266667	0.894828	0.772247	psoriasis	Healthy	Skin	Langerhans cells	psoriasis_Langerhans cells_vs_normal_skin_Langerhans cells
TMUB1	0.7614	0.2386	1.16037	0.000250155	0.000203111	0	0.25	0.389006	0.368325	0.726781	-1.92761	2.54958	0.397727	0.755556	0.284091	0.4	1.94301	2.39423	psoriasis	Healthy	Skin	Langerhans cells	psoriasis_Langerhans cells_vs_normal_skin_Langerhans cells
ITPRID2	0.7614	0.2386	1.16037	8.41747e-05	0.000118545	0	0.25	-0.443027	-0.392389	0.766719	-3.73628	1.86445	0.170455	0.333333	0.159091	0.222222	0.705025	0.829075	psoriasis	Healthy	Skin	Langerhans cells	psoriasis_Langerhans cells_vs_normal_skin_Langerhans cells
KPNA6	0.7614	0.2386	1.16037	0.000118554	0.000121836	0	0.25	0.0070182	-0.0212603	0.885714	-2.5496	2.56292	0.227273	0.377778	0.193182	0.288889	1.01372	0.892543	psoriasis	Healthy	Skin	Langerhans cells	psoriasis_Langerhans cells_vs_normal_skin_Langerhans cells
LTC4S	0.7612	0.2388	1.15927	0.000605676	0.000612222	0	0.25	-0.0696319	-0.0704374	0.805514	-2.48319	2.38719	1.23864	2.33333	0.534091	0.777778	5.93394	9.02692	psoriasis	Healthy	Skin	Langerhans cells	psoriasis_Langerhans cells_vs_normal_skin_Langerhans cells
FKBP11	0.761	0.239	1.15817	0.000119211	0.000117318	0	0.25	-0.01088	0.0158572	0.794685	-2.343	2.00892	0.204545	0.333333	0.181818	0.288889	1.16408	0.761138	psoriasis	Healthy	Skin	Langerhans cells	psoriasis_Langerhans cells_vs_normal_skin_Langerhans cells
TCEA1	0.7608	0.2392	1.15707	0.000227909	0.000188168	0	0.25	0.366771	0.319278	0.783066	-1.85913	2.65487	0.477273	0.577778	0.386364	0.422222	2.24975	1.68247	psoriasis	Healthy	Skin	Langerhans cells	psoriasis_Langerhans cells_vs_normal_skin_Langerhans cells
C11orf58	0.7608	0.2392	1.15707	0.000423599	0.000278778	0	0.25	0.786377	0.520839	0.946575	-1.21178	3.66111	0.829545	1.02222	0.534091	0.644444	4.53235	4.01806	psoriasis	Healthy	Skin	Langerhans cells	psoriasis_Langerhans cells_vs_normal_skin_Langerhans cells
CEBPD	0.7606	0.2394	1.15597	0.000240081	0.000328999	0	0.25	-0.400136	-0.388743	0.730469	-2.67752	2.01045	0.465909	1.06667	0.238636	0.355556	2.10186	3.64924	psoriasis	Healthy	Skin	Langerhans cells	psoriasis_Langerhans cells_vs_normal_skin_Langerhans cells
SYF2	0.7606	0.2394	1.15597	0.000268206	0.000220253	0	0.25	0.31812	0.316957	0.734329	-2.08999	2.59979	0.488636	0.644444	0.375	0.377778	2.31852	2.21549	psoriasis	Healthy	Skin	Langerhans cells	psoriasis_Langerhans cells_vs_normal_skin_Langerhans cells
CSNK1D	0.7604	0.2396	1.15487	0.000161235	0.000182694	0	0.25	-0.159482	-0.188031	0.744647	-2.55493	2.13626	0.227273	0.711111	0.215909	0.466667	1.06338	2.83069	psoriasis	Healthy	Skin	Langerhans cells	psoriasis_Langerhans cells_vs_normal_skin_Langerhans cells
TIMM10	0.7604	0.2396	1.15487	0.000230558	0.000204212	0	0.25	0.226732	0.212608	0.823326	-2.8075	3.20281	0.511363	0.777778	0.352273	0.466667	2.50697	2.04865	psoriasis	Healthy	Skin	Langerhans cells	psoriasis_Langerhans cells_vs_normal_skin_Langerhans cells
KIF5B	0.7604	0.2396	1.15487	0.000299555	0.000251749	0	0.25	0.264306	0.226943	0.796497	-2.13248	3.09517	0.534091	0.866667	0.454545	0.533333	3.42099	2.6779	psoriasis	Healthy	Skin	Langerhans cells	psoriasis_Langerhans cells_vs_normal_skin_Langerhans cells
GPN1	0.7602	0.2398	1.15378	0.000153596	0.000157564	0	0.25	-0.0898619	-0.0868263	0.807757	-3.05423	2.71437	0.284091	0.6	0.215909	0.422222	1.16495	1.57734	psoriasis	Healthy	Skin	Langerhans cells	psoriasis_Langerhans cells_vs_normal_skin_Langerhans cells
CPPED1	0.76	0.24	1.15268	0.00011298	0.000122476	0	0.25	-0.10047	-0.103247	0.785318	-2.87634	2.26352	0.193182	0.377778	0.170455	0.311111	0.870281	0.913864	psoriasis	Healthy	Skin	Langerhans cells	psoriasis_Langerhans cells_vs_normal_skin_Langerhans cells
TOR3A	0.76	0.24	1.15268	0.00021668	0.000202365	0	0.25	0.100331	0.114418	0.837663	-2.88488	2.48456	0.329545	0.622222	0.238636	0.4	2.13555	1.64558	psoriasis	Healthy	Skin	Langerhans cells	psoriasis_Langerhans cells_vs_normal_skin_Langerhans cells
GRAMD2B	0.7598	0.2402	1.15158	8.25225e-05	8.01203e-05	0	0.25	0.122069	0.15901	0.79778	-2.83336	2.65127	0.159091	0.244444	0.136364	0.2	0.87993	0.925906	psoriasis	Healthy	Skin	Langerhans cells	psoriasis_Langerhans cells_vs_normal_skin_Langerhans cells
EIF6	0.7596	0.2404	1.15049	0.000358254	0.00037056	0	0.25	0.165633	-0.103376	0.978171	-1.93586	2.90747	0.659091	1.22222	0.443182	0.6	3.42231	3.11738	psoriasis	Healthy	Skin	Langerhans cells	psoriasis_Langerhans cells_vs_normal_skin_Langerhans cells
MARCHF1	0.7596	0.2404	1.15049	9.79306e-05	0.000124468	0	0.25	-0.260677	-0.254088	0.811927	-3.10519	2.3811	0.193182	0.466667	0.159091	0.311111	0.873933	1.22174	psoriasis	Healthy	Skin	Langerhans cells	psoriasis_Langerhans cells_vs_normal_skin_Langerhans cells
NME3	0.7596	0.2404	1.15049	0.000176302	0.000163146	0	0.25	0.0564817	0.0976176	0.808182	-3.36034	2.53746	0.386364	0.688889	0.295455	0.511111	1.61106	1.94784	psoriasis	Healthy	Skin	Langerhans cells	psoriasis_Langerhans cells_vs_normal_skin_Langerhans cells
FAM107B	0.7592	0.2408	1.1483	0.000246194	0.000200825	0	0.25	0.379126	0.399199	0.708136	-1.91682	2.39536	0.613636	0.888889	0.420455	0.444444	3.09607	2.2675	psoriasis	Healthy	Skin	Langerhans cells	psoriasis_Langerhans cells_vs_normal_skin_Langerhans cells
TMEM123	0.759	0.241	1.1472	0.000464844	0.000328671	0	0.25	0.533743	0.508985	0.64347	-1.37917	2.41033	1.02273	1.15556	0.545455	0.644444	5.03528	3.13417	psoriasis	Healthy	Skin	Langerhans cells	psoriasis_Langerhans cells_vs_normal_skin_Langerhans cells
GTF2I	0.7584	0.2416	1.14393	0.000198576	0.00019252	0	0.25	0.145112	0.0873232	0.827983	-2.23321	2.81698	0.363636	0.755556	0.272727	0.466667	2.20539	2.94553	psoriasis	Healthy	Skin	Langerhans cells	psoriasis_Langerhans cells_vs_normal_skin_Langerhans cells
NAP1L1	0.7582	0.2418	1.14284	0.00105437	0.000728674	0	0.25	0.519506	0.510666	0.449083	-1.12024	2.2776	2.28409	2.44444	0.784091	0.822222	11.9312	6.68269	psoriasis	Healthy	Skin	Langerhans cells	psoriasis_Langerhans cells_vs_normal_skin_Langerhans cells
STRAP	0.7582	0.2418	1.14284	0.00025197	0.000233945	0	0.25	0.153705	0.181594	0.778635	-2.73167	2.36014	0.534091	0.955556	0.386364	0.511111	2.45565	2.4678	psoriasis	Healthy	Skin	Langerhans cells	psoriasis_Langerhans cells_vs_normal_skin_Langerhans cells
PRPF40A	0.7582	0.2418	1.14284	0.000246186	0.000367962	0	0.25	-0.528431	-0.506485	0.566582	-2.312	1.39324	0.477273	1.37778	0.409091	0.666667	2.21021	3.7266	psoriasis	Healthy	Skin	Langerhans cells	psoriasis_Langerhans cells_vs_normal_skin_Langerhans cells
PDCD2	0.758	0.242	1.14175	0.000181866	0.000158721	0	0.25	0.40431	0.153766	1.07241	-1.96877	3.51463	0.318182	0.6	0.261364	0.4	1.54374	2.64806	psoriasis	Healthy	Skin	Langerhans cells	psoriasis_Langerhans cells_vs_normal_skin_Langerhans cells
RPS4Y1	0.7576	0.2424	1.13957	0.000603922	0.000666066	0	0.25	-0.266738	-0.222735	0.780194	-2.61104	2.18244	1.36364	2.71111	0.454545	0.822222	5.56546	7.41078	psoriasis	Healthy	Skin	Langerhans cells	psoriasis_Langerhans cells_vs_normal_skin_Langerhans cells
SLC7A5	0.7576	0.2424	1.13957	0.00013121	0.000161709	0	0.25	-0.335307	-0.303325	0.759551	-2.8676	1.81599	0.25	0.488889	0.193182	0.311111	1.20037	1.09062	psoriasis	Healthy	Skin	Langerhans cells	psoriasis_Langerhans cells_vs_normal_skin_Langerhans cells
HNRNPD	0.7568	0.2432	1.13521	0.000272588	0.000231044	0	0.25	0.265869	0.267623	0.742991	-2.19165	2.53263	0.590909	0.822222	0.363636	0.577778	2.42637	3.06366	psoriasis	Healthy	Skin	Langerhans cells	psoriasis_Langerhans cells_vs_normal_skin_Langerhans cells
NMB	0.7568	0.2432	1.13521	9.89426e-05	9.50706e-05	0	0.25	0.0367833	0.0540676	0.773695	-2.32736	2.57869	0.147727	0.311111	0.102273	0.2	0.562684	0.800687	psoriasis	Healthy	Skin	Langerhans cells	psoriasis_Langerhans cells_vs_normal_skin_Langerhans cells
TMEM248	0.7564	0.2436	1.13304	0.000173955	0.000156409	0	0.25	0.230337	0.164151	0.773687	-1.96955	2.87858	0.306818	0.488889	0.261364	0.333333	1.51342	1.19203	psoriasis	Healthy	Skin	Langerhans cells	psoriasis_Langerhans cells_vs_normal_skin_Langerhans cells
NMT1	0.756	0.244	1.13087	8.02334e-05	8.22015e-05	0	0.25	0.00312681	0.103865	0.778825	-3.51323	2.00122	0.170455	0.266667	0.147727	0.222222	0.696062	0.98498	psoriasis	Healthy	Skin	Langerhans cells	psoriasis_Langerhans cells_vs_normal_skin_Langerhans cells
CMTM6	0.7558	0.2442	1.12979	0.000912631	0.00114307	0	0.25	-0.310175	-0.341989	0.627909	-1.86387	2.03302	1.96591	3.77778	0.829545	0.888889	10.965	10.2842	psoriasis	Healthy	Skin	Langerhans cells	psoriasis_Langerhans cells_vs_normal_skin_Langerhans cells
SRP54	0.7558	0.2442	1.12979	0.000106747	0.000115001	0	0.25	-0.0798299	-0.065846	0.790606	-3.26355	2.02353	0.159091	0.355556	0.113636	0.288889	0.641507	1.3824	psoriasis	Healthy	Skin	Langerhans cells	psoriasis_Langerhans cells_vs_normal_skin_Langerhans cells
TGFB1	0.7558	0.2442	1.12979	0.000249098	0.000262684	0	0.25	-0.0856186	-0.122633	0.730545	-2.48543	2.50212	0.420454	0.844444	0.295455	0.533333	1.78536	3.16154	psoriasis	Healthy	Skin	Langerhans cells	psoriasis_Langerhans cells_vs_normal_skin_Langerhans cells
KDM5A	0.7556	0.2444	1.12871	9.77808e-05	0.000116515	0	0.25	-0.238563	-0.214713	0.726221	-2.91943	1.89464	0.147727	0.466667	0.136364	0.355556	0.647879	1.4742	psoriasis	Healthy	Skin	Langerhans cells	psoriasis_Langerhans cells_vs_normal_skin_Langerhans cells
PPP4R3B	0.7554	0.2446	1.12762	8.44883e-05	8.2354e-05	0	0.25	0.0904747	0.124566	0.773395	-2.49329	2.28608	0.136364	0.266667	0.136364	0.222222	0.644035	0.603618	psoriasis	Healthy	Skin	Langerhans cells	psoriasis_Langerhans cells_vs_normal_skin_Langerhans cells
IFNGR1	0.7552	0.2448	1.12654	0.000432002	0.000405683	0	0.25	-0.0116146	-0.0133386	0.834848	-2.74985	2.36134	0.715909	1.22222	0.454545	0.6	3.61066	3.2454	psoriasis	Healthy	Skin	Langerhans cells	psoriasis_Langerhans cells_vs_normal_skin_Langerhans cells
DAD1	0.7552	0.2448	1.12654	0.000521316	0.00040721	0	0.25	0.436336	0.398498	0.667667	-1.32849	2.97309	1.09091	1.31111	0.625	0.666667	5.28145	3.43271	psoriasis	Healthy	Skin	Langerhans cells	psoriasis_Langerhans cells_vs_normal_skin_Langerhans cells
TMEM50A	0.755	0.245	1.12546	0.000481593	0.00033593	0	0.25	0.556923	0.515117	0.69215	-1.34256	2.70126	0.909091	0.977778	0.545455	0.577778	5.43275	3.00462	psoriasis	Healthy	Skin	Langerhans cells	psoriasis_Langerhans cells_vs_normal_skin_Langerhans cells
TCERG1	0.7548	0.2452	1.12438	0.000103362	0.000111363	0	0.25	-0.141779	-0.0693316	0.792138	-2.76652	1.84386	0.159091	0.4	0.159091	0.333333	0.84351	1.32267	psoriasis	Healthy	Skin	Langerhans cells	psoriasis_Langerhans cells_vs_normal_skin_Langerhans cells
EIF2AK4	0.7544	0.2456	1.12222	7.42968e-05	9.06706e-05	0	0.25	-0.300545	-0.237207	0.786641	-3.23328	1.73181	0.102273	0.377778	0.102273	0.244444	0.535857	1.04506	psoriasis	Healthy	Skin	Langerhans cells	psoriasis_Langerhans cells_vs_normal_skin_Langerhans cells
RGCC	0.7536	0.2464	1.11791	0.0005949	0.000456117	0	0.25	0.347388	0.344765	0.75213	-2.28232	2.87344	1.36364	1.97778	0.340909	0.555556	7.05715	5.68707	psoriasis	Healthy	Skin	Langerhans cells	psoriasis_Langerhans cells_vs_normal_skin_Langerhans cells
UBAP2	0.7534	0.2466	1.11683	8.446e-05	8.74854e-05	0	0.25	-0.0285899	-0.00254536	0.795525	-2.77827	2.16826	0.170455	0.311111	0.136364	0.266667	0.814603	0.876654	psoriasis	Healthy	Skin	Langerhans cells	psoriasis_Langerhans cells_vs_normal_skin_Langerhans cells
CCT8	0.7534	0.2466	1.11683	0.000271581	0.000224733	0	0.25	0.279016	0.289074	0.726509	-2.4686	2.74937	0.522727	0.711111	0.420455	0.466667	2.49441	1.67842	psoriasis	Healthy	Skin	Langerhans cells	psoriasis_Langerhans cells_vs_normal_skin_Langerhans cells
DSTN	0.7528	0.2472	1.1136	0.000398785	0.000479149	0	0.25	-0.085486	-0.160146	0.840552	-2.10076	2.68955	0.909091	1.93333	0.545455	0.666667	4.82341	5.45974	psoriasis	Healthy	Skin	Langerhans cells	psoriasis_Langerhans cells_vs_normal_skin_Langerhans cells
ALCAM	0.7526	0.2474	1.11253	0.000398679	0.000616313	0	0.25	-0.496286	-0.36981	0.843553	-3.13824	1.81745	0.659091	2.44445	0.465909	0.733333	3.75787	6.88107	psoriasis	Healthy	Skin	Langerhans cells	psoriasis_Langerhans cells_vs_normal_skin_Langerhans cells
SNRPD2	0.7526	0.2474	1.11253	0.000709853	0.000481751	0	0.25	0.617451	0.535442	0.689408	-1.06598	2.77304	1.72727	1.62222	0.772727	0.644444	8.52673	4.08511	psoriasis	Healthy	Skin	Langerhans cells	psoriasis_Langerhans cells_vs_normal_skin_Langerhans cells
UBE2R2	0.7526	0.2474	1.11253	9.44245e-05	0.000103951	0	0.25	-0.104384	-0.0930967	0.808558	-3.20056	2.29782	0.147727	0.333333	0.125	0.244444	0.629171	0.852251	psoriasis	Healthy	Skin	Langerhans cells	psoriasis_Langerhans cells_vs_normal_skin_Langerhans cells
MTDH	0.752	0.248	1.10931	0.000784574	0.000557328	0	0.25	0.586384	0.467099	0.778858	-1.57286	3.32182	1.65909	1.6	0.75	0.688889	7.90615	4.69111	psoriasis	Healthy	Skin	Langerhans cells	psoriasis_Langerhans cells_vs_normal_skin_Langerhans cells
NFKBID	0.7518	0.2482	1.10824	0.000499398	0.000438759	0	0.25	0.184603	0.183291	0.764991	-2.21517	2.53719	1.20455	1.62222	0.511364	0.666667	5.73673	4.38542	psoriasis	Healthy	Skin	Langerhans cells	psoriasis_Langerhans cells_vs_normal_skin_Langerhans cells
COPS9	0.7518	0.2482	1.10824	0.000437751	0.000321433	0	0.25	0.503309	0.454386	0.693164	-2.0021	2.61413	0.795454	1.2	0.568182	0.666667	4.22455	3.39555	psoriasis	Healthy	Skin	Langerhans cells	psoriasis_Langerhans cells_vs_normal_skin_Langerhans cells
BORCS5	0.7518	0.2482	1.10824	5.49314e-05	7.12082e-05	0	0.25	-0.411578	-0.309495	0.874051	-4.00162	1.97027	0.0909091	0.288889	0.0909091	0.222222	0.444726	0.837487	psoriasis	Healthy	Skin	Langerhans cells	psoriasis_Langerhans cells_vs_normal_skin_Langerhans cells
PTP4A1	0.7512	0.2488	1.10502	0.000281737	0.000295333	0	0.25	-0.0870735	-0.0839238	0.82418	-3.17694	3.019	0.454545	0.977778	0.363636	0.422222	2.73798	2.61464	psoriasis	Healthy	Skin	Langerhans cells	psoriasis_Langerhans cells_vs_normal_skin_Langerhans cells
TM9SF3	0.7512	0.2488	1.10502	0.000211173	0.00016142	0	0.25	0.703869	0.282615	1.31072	-2.25936	4.50618	0.397727	0.511111	0.318182	0.377778	1.81013	1.79428	psoriasis	Healthy	Skin	Langerhans cells	psoriasis_Langerhans cells_vs_normal_skin_Langerhans cells
TRIP10	0.7508	0.2492	1.10288	0.000247749	0.000206167	0	0.25	0.262385	0.252629	0.777018	-2.13409	2.9618	0.454545	0.8	0.352273	0.577778	2.22112	2.01853	psoriasis	Healthy	Skin	Langerhans cells	psoriasis_Langerhans cells_vs_normal_skin_Langerhans cells
VPS35	0.7506	0.2494	1.10181	0.000272153	0.000214522	0	0.25	0.328256	0.349959	0.690825	-2.64092	2.35633	0.431818	0.644444	0.295455	0.488889	1.91077	1.75338	psoriasis	Healthy	Skin	Langerhans cells	psoriasis_Langerhans cells_vs_normal_skin_Langerhans cells
NUDT1	0.7504	0.2496	1.10075	0.000700801	0.000503	0	0.25	0.483915	0.490501	0.408374	-0.978626	1.91013	1.60227	2.08889	0.681818	0.711111	7.66598	5.71498	psoriasis	Healthy	Skin	Langerhans cells	psoriasis_Langerhans cells_vs_normal_skin_Langerhans cells
VPS28	0.7502	0.2498	1.09968	0.000343702	0.000255958	0	0.25	0.414585	0.394552	0.680965	-1.49039	2.49013	0.636363	1.08889	0.431818	0.6	3.25171	3.13738	psoriasis	Healthy	Skin	Langerhans cells	psoriasis_Langerhans cells_vs_normal_skin_Langerhans cells
ATP2B1	0.75	0.25	1.09861	0.00021654	0.000258836	0	0.25	-0.231562	-0.252232	0.72016	-2.97511	2.02256	0.409091	1.22222	0.306818	0.577778	2.06218	3.31991	psoriasis	Healthy	Skin	Langerhans cells	psoriasis_Langerhans cells_vs_normal_skin_Langerhans cells
EIF1AX	0.7494	0.2506	1.09541	0.000340102	0.000427769	0	0.25	-0.417182	-0.376546	0.743666	-2.82286	1.88961	0.795454	1.8	0.522727	0.622222	4.76728	4.83345	psoriasis	Healthy	Skin	Langerhans cells	psoriasis_Langerhans cells_vs_normal_skin_Langerhans cells
TRIR	0.7494	0.2506	1.09541	0.000654758	0.000534986	0	0.25	0.31757	0.32662	0.680677	-2.02359	2.50516	1.38636	1.91111	0.659091	0.688889	6.8421	5.10096	psoriasis	Healthy	Skin	Langerhans cells	psoriasis_Langerhans cells_vs_normal_skin_Langerhans cells
ITGAV	0.7494	0.2506	1.09541	7.86504e-05	0.000104176	0	0.25	-0.405058	-0.397557	0.678096	-3.01656	1.49896	0.136364	0.311111	0.136364	0.244444	0.620056	0.707375	psoriasis	Healthy	Skin	Langerhans cells	psoriasis_Langerhans cells_vs_normal_skin_Langerhans cells
PCMT1	0.7492	0.2508	1.09435	0.000166802	0.00015137	0	0.25	0.250216	0.191265	0.793714	-2.16738	2.76249	0.318182	0.533333	0.261364	0.377778	1.55324	1.49115	psoriasis	Healthy	Skin	Langerhans cells	psoriasis_Langerhans cells_vs_normal_skin_Langerhans cells
BTG3	0.749	0.251	1.09329	0.000290823	0.000370587	0	0.25	-0.340611	-0.371948	0.635065	-2.52294	2.03972	0.511364	1.26667	0.340909	0.577778	2.60283	3.23202	psoriasis	Healthy	Skin	Langerhans cells	psoriasis_Langerhans cells_vs_normal_skin_Langerhans cells
TMEM256	0.749	0.251	1.09329	0.000186556	0.000200924	0	0.25	-0.156398	-0.159246	0.709415	-2.4213	2.0466	0.329545	0.822222	0.261364	0.555556	1.69824	2.15947	psoriasis	Healthy	Skin	Langerhans cells	psoriasis_Langerhans cells_vs_normal_skin_Langerhans cells
GTF2IRD1	0.749	0.251	1.09329	0.000159532	0.000206144	0	0.25	-0.381545	-0.393135	0.63015	-2.60289	1.39555	0.272727	0.666667	0.181818	0.488889	1.25587	1.64964	psoriasis	Healthy	Skin	Langerhans cells	psoriasis_Langerhans cells_vs_normal_skin_Langerhans cells
SLC25A33	0.749	0.251	1.09329	0.00013471	0.000146795	0	0.25	-0.126402	-0.114791	0.825101	-2.86895	2.25822	0.25	0.533333	0.227273	0.4	1.18465	1.42429	psoriasis	Healthy	Skin	Langerhans cells	psoriasis_Langerhans cells_vs_normal_skin_Langerhans cells
ACTR3	0.7488	0.2512	1.09222	0.000848785	0.00111264	0	0.25	-0.38933	-0.43193	0.551531	-1.83579	2.14235	1.875	3.8	0.727273	0.866667	8.26987	10.5801	psoriasis	Healthy	Skin	Langerhans cells	psoriasis_Langerhans cells_vs_normal_skin_Langerhans cells
SCAF11	0.7486	0.2514	1.09116	0.000319856	0.00040541	0	0.25	-0.310159	-0.316036	0.681399	-2.38156	1.71989	0.625	1.4	0.465909	0.533333	3.25978	3.90994	psoriasis	Healthy	Skin	Langerhans cells	psoriasis_Langerhans cells_vs_normal_skin_Langerhans cells
BZW2	0.7482	0.2518	1.08904	0.000113765	9.6701e-05	0	0.25	0.374258	0.268444	0.88706	-2.49673	3.033	0.238636	0.311111	0.181818	0.177778	0.972724	0.790884	psoriasis	Healthy	Skin	Langerhans cells	psoriasis_Langerhans cells_vs_normal_skin_Langerhans cells
DENND1B	0.7482	0.2518	1.08904	0.000226407	0.000227291	0	0.25	0.0171437	-0.0419407	0.822774	-2.58082	2.93758	0.375	0.711111	0.272727	0.488889	1.64813	2.07059	psoriasis	Healthy	Skin	Langerhans cells	psoriasis_Langerhans cells_vs_normal_skin_Langerhans cells
RBPJ	0.748	0.252	1.08797	0.000456104	0.000608242	0	0.25	-0.393706	-0.408112	0.606515	-2.13945	1.29381	0.954545	2.35556	0.534091	0.8	4.24431	6.1929	psoriasis	Healthy	Skin	Langerhans cells	psoriasis_Langerhans cells_vs_normal_skin_Langerhans cells
MCL1	0.7478	0.2522	1.08691	0.00104314	0.00122422	0	0.25	-0.202189	-0.233523	0.678858	-2.02368	2.04838	2.35227	3.8	0.693182	0.911111	10.4089	10.5919	psoriasis	Healthy	Skin	Langerhans cells	psoriasis_Langerhans cells_vs_normal_skin_Langerhans cells
ST14	0.7478	0.2522	1.08691	0.000143929	0.000179111	0	0.25	-0.317083	-0.300574	0.73658	-2.93642	2.45126	0.215909	0.622222	0.181818	0.444444	1.07056	1.57203	psoriasis	Healthy	Skin	Langerhans cells	psoriasis_Langerhans cells_vs_normal_skin_Langerhans cells
HADHA	0.7476	0.2524	1.08585	0.00026052	0.000217584	0	0.25	0.426448	0.174953	0.944389	-1.6506	3.50115	0.579545	0.8	0.420455	0.511111	2.68757	2.04705	psoriasis	Healthy	Skin	Langerhans cells	psoriasis_Langerhans cells_vs_normal_skin_Langerhans cells
SRSF4	0.7476	0.2524	1.08585	0.000208194	0.000210503	0	0.25	-0.0251096	-0.0427384	0.763972	-2.37122	2.44003	0.306818	0.755556	0.261364	0.533333	1.37282	2.57577	psoriasis	Healthy	Skin	Langerhans cells	psoriasis_Langerhans cells_vs_normal_skin_Langerhans cells
SRSF7	0.7474	0.2526	1.08479	0.000626592	0.000777067	0	0.25	-0.3304	-0.335831	0.658337	-2.20098	1.55866	1.125	2.62222	0.511364	0.888889	4.79619	8.68186	psoriasis	Healthy	Skin	Langerhans cells	psoriasis_Langerhans cells_vs_normal_skin_Langerhans cells
TUBA1A	0.747	0.253	1.08268	0.000559748	0.000687152	0	0.25	-0.312449	-0.332603	0.686349	-2.52774	2.20747	0.954545	2.24444	0.5	0.688889	4.24126	6.76289	psoriasis	Healthy	Skin	Langerhans cells	psoriasis_Langerhans cells_vs_normal_skin_Langerhans cells
MYL12B	0.7468	0.2532	1.08162	0.000855578	0.000731101	0	0.25	0.31952	0.261395	0.793295	-1.92846	3.22402	2.01136	2.66667	0.738636	0.777778	9.24088	7.68715	psoriasis	Healthy	Skin	Langerhans cells	psoriasis_Langerhans cells_vs_normal_skin_Langerhans cells
GDI2	0.7468	0.2532	1.08162	0.00106367	0.000931666	0	0.25	0.177415	0.138779	0.734473	-1.78752	2.60679	2.47727	3.57778	0.727273	0.866667	11.0209	10.1472	psoriasis	Healthy	Skin	Langerhans cells	psoriasis_Langerhans cells_vs_normal_skin_Langerhans cells
POLE3	0.7462	0.2538	1.07845	0.000149045	0.000128883	0	0.25	0.287778	0.277109	0.710083	-2.43905	2.25671	0.261364	0.511111	0.227273	0.355556	1.19867	1.20594	psoriasis	Healthy	Skin	Langerhans cells	psoriasis_Langerhans cells_vs_normal_skin_Langerhans cells
STK17A	0.746	0.254	1.07739	9.95937e-05	0.000111723	0	0.25	-0.184614	-0.188137	0.714719	-3.34659	1.8898	0.170455	0.444444	0.147727	0.311111	0.697154	1.15546	psoriasis	Healthy	Skin	Langerhans cells	psoriasis_Langerhans cells_vs_normal_skin_Langerhans cells
FYTTD1	0.746	0.254	1.07739	0.000168106	0.000196955	0	0.25	-0.14174	-0.225996	0.811823	-2.31978	2.95605	0.340909	0.755556	0.272727	0.511111	1.64828	2.28125	psoriasis	Healthy	Skin	Langerhans cells	psoriasis_Langerhans cells_vs_normal_skin_Langerhans cells
BCL7B	0.746	0.254	1.07739	0.000205679	0.000176755	0	0.25	0.220813	0.24804	0.727718	-2.48836	1.9736	0.409091	0.688889	0.363636	0.511111	2.08973	2.14756	psoriasis	Healthy	Skin	Langerhans cells	psoriasis_Langerhans cells_vs_normal_skin_Langerhans cells
COX17	0.7458	0.2542	1.07634	0.000359295	0.00029152	0	0.25	0.252832	0.290812	0.695493	-2.35434	2.05696	0.772727	1.08889	0.454545	0.577778	3.60926	3.99759	psoriasis	Healthy	Skin	Langerhans cells	psoriasis_Langerhans cells_vs_normal_skin_Langerhans cells
MGST3	0.7458	0.2542	1.07634	0.000637248	0.000485506	0	0.25	0.622939	0.361293	1.03575	-1.49452	3.813	1.34091	1.84444	0.647727	0.711111	6.34066	5.21264	psoriasis	Healthy	Skin	Langerhans cells	psoriasis_Langerhans cells_vs_normal_skin_Langerhans cells
NAPA	0.7456	0.2544	1.07528	0.00029646	0.000332724	0	0.25	-0.107639	-0.0607948	0.670628	-2.33089	1.64791	0.522727	1.28889	0.363636	0.511111	2.31202	3.64957	psoriasis	Healthy	Skin	Langerhans cells	psoriasis_Langerhans cells_vs_normal_skin_Langerhans cells
CLTA	0.7454	0.2546	1.07423	0.000395328	0.000277849	0	0.25	0.559778	0.525334	0.544869	-0.950053	2.48313	0.806818	1.08889	0.545455	0.555556	3.82271	2.80651	psoriasis	Healthy	Skin	Langerhans cells	psoriasis_Langerhans cells_vs_normal_skin_Langerhans cells
HP1BP3	0.7452	0.2548	1.07317	0.000189268	0.000162221	0	0.25	0.274862	0.257564	0.75884	-2.55991	2.462	0.318182	0.555556	0.227273	0.377778	1.35291	1.34852	psoriasis	Healthy	Skin	Langerhans cells	psoriasis_Langerhans cells_vs_normal_skin_Langerhans cells
RBM25	0.7448	0.2552	1.07107	0.000256328	0.000334161	0	0.25	-0.395239	-0.368134	0.687322	-2.73975	1.52633	0.534091	1.2	0.352273	0.511111	2.37801	3.14976	psoriasis	Healthy	Skin	Langerhans cells	psoriasis_Langerhans cells_vs_normal_skin_Langerhans cells
GTF2F1	0.7448	0.2552	1.07107	0.000132129	0.000124221	0	0.25	0.157455	0.177555	0.678613	-2.19064	1.88488	0.25	0.311111	0.215909	0.266667	1.14519	0.904112	psoriasis	Healthy	Skin	Langerhans cells	psoriasis_Langerhans cells_vs_normal_skin_Langerhans cells
BAZ1A	0.7448	0.2552	1.07107	0.000595349	0.00082415	0	0.25	-0.384838	-0.307111	0.765055	-2.78254	1.53454	1.25	2.77778	0.590909	0.666667	6.16608	8.55817	psoriasis	Healthy	Skin	Langerhans cells	psoriasis_Langerhans cells_vs_normal_skin_Langerhans cells
IFITM2	0.7446	0.2554	1.07002	0.000131942	0.00012893	0	0.25	0.140482	0.0612264	0.834786	-2.15567	2.683	0.193182	0.511111	0.170455	0.288889	1.01138	1.38366	psoriasis	Healthy	Skin	Langerhans cells	psoriasis_Langerhans cells_vs_normal_skin_Langerhans cells
TMA7	0.7442	0.2558	1.06791	0.00125889	0.000908178	0	0.25	0.507633	0.486236	0.558039	-1.147	2.08081	2.94318	3.02222	0.818182	0.933333	13.7428	9.39227	psoriasis	Healthy	Skin	Langerhans cells	psoriasis_Langerhans cells_vs_normal_skin_Langerhans cells
RAPGEF1	0.7442	0.2558	1.06791	0.000213414	0.00027494	0	0.25	-0.23732	-0.214294	0.839061	-3.34025	2.61343	0.352273	0.755556	0.238636	0.377778	1.87904	1.91326	psoriasis	Healthy	Skin	Langerhans cells	psoriasis_Langerhans cells_vs_normal_skin_Langerhans cells
ELAVL1	0.744	0.256	1.06686	0.000141525	0.000113929	0	0.25	0.359578	0.313159	0.77241	-1.81126	3.2015	0.306818	0.355556	0.25	0.288889	1.70094	1.09553	psoriasis	Healthy	Skin	Langerhans cells	psoriasis_Langerhans cells_vs_normal_skin_Langerhans cells
TSPYL1	0.7436	0.2564	1.06476	9.59403e-05	9.22761e-05	0	0.25	0.0964216	0.113536	0.724276	-3.026	2.23281	0.147727	0.311111	0.125	0.222222	0.669342	0.864273	psoriasis	Healthy	Skin	Langerhans cells	psoriasis_Langerhans cells_vs_normal_skin_Langerhans cells
CTSZ	0.7426	0.2574	1.05953	0.000649272	0.000528477	0	0.25	0.330302	0.349782	0.58465	-1.75649	2.17497	1.35227	2.08889	0.625	0.666667	6.71676	5.61974	psoriasis	Healthy	Skin	Langerhans cells	psoriasis_Langerhans cells_vs_normal_skin_Langerhans cells
TM9SF2	0.7426	0.2574	1.05953	0.000166016	0.00021031	0	0.25	-0.26488	-0.26316	0.748556	-2.71821	1.86503	0.238636	0.844444	0.193182	0.511111	1.09039	2.26395	psoriasis	Healthy	Skin	Langerhans cells	psoriasis_Langerhans cells_vs_normal_skin_Langerhans cells
SAP18	0.7418	0.2582	1.05535	0.000744758	0.000565763	0	0.25	0.479888	0.431454	0.645108	-1.37245	2.24295	1.59091	2.35556	0.772727	0.777778	8.04777	6.82017	psoriasis	Healthy	Skin	Langerhans cells	psoriasis_Langerhans cells_vs_normal_skin_Langerhans cells
TIMP1	0.741	0.259	1.05117	0.00118782	0.0010762	0	0.25	0.170121	0.183846	0.644467	-1.68437	2.15483	2.47727	3.53333	0.772727	0.8	13.729	11.2624	psoriasis	Healthy	Skin	Langerhans cells	psoriasis_Langerhans cells_vs_normal_skin_Langerhans cells
LPGAT1	0.7408	0.2592	1.05013	0.000161679	0.000133757	0	0.25	0.342002	0.283106	0.764274	-2.27385	2.97152	0.284091	0.444444	0.261364	0.311111	1.30015	1.13968	psoriasis	Healthy	Skin	Langerhans cells	psoriasis_Langerhans cells_vs_normal_skin_Langerhans cells
TUFM	0.7408	0.2592	1.05013	0.000346924	0.000273654	0	0.25	0.347279	0.361358	0.670524	-2.13663	2.8246	0.840909	1	0.511364	0.555556	3.89733	2.84151	psoriasis	Healthy	Skin	Langerhans cells	psoriasis_Langerhans cells_vs_normal_skin_Langerhans cells
MAP2K3	0.7404	0.2596	1.04805	0.000323486	0.000431611	0	0.25	-0.387355	-0.398973	0.581933	-2.08517	1.68733	0.625	1.46667	0.431818	0.622222	3.05641	3.85678	psoriasis	Healthy	Skin	Langerhans cells	psoriasis_Langerhans cells_vs_normal_skin_Langerhans cells
MOCS2	0.7402	0.2598	1.04701	9.14747e-05	0.000111372	0	0.25	-0.27686	-0.286985	0.677345	-2.40251	1.88229	0.147727	0.377778	0.136364	0.288889	0.735436	0.972731	psoriasis	Healthy	Skin	Langerhans cells	psoriasis_Langerhans cells_vs_normal_skin_Langerhans cells
NSD1	0.74	0.26	1.04597	9.96592e-05	0.000100498	0	0.25	0.0192064	0.0701456	0.690849	-2.68418	1.87946	0.159091	0.333333	0.147727	0.288889	0.759157	0.811381	psoriasis	Healthy	Skin	Langerhans cells	psoriasis_Langerhans cells_vs_normal_skin_Langerhans cells
PHF20	0.7398	0.2602	1.04493	0.000205348	0.000263377	0	0.25	-0.336181	-0.31744	0.705311	-2.71562	1.91512	0.409091	0.977778	0.295455	0.666667	2.3508	3.04967	psoriasis	Healthy	Skin	Langerhans cells	psoriasis_Langerhans cells_vs_normal_skin_Langerhans cells
PPIG	0.7396	0.2604	1.04389	0.000287153	0.000222161	0	0.25	0.382588	0.358345	0.655187	-1.41033	3.08043	0.556818	0.666667	0.397727	0.444444	2.82256	2.08165	psoriasis	Healthy	Skin	Langerhans cells	psoriasis_Langerhans cells_vs_normal_skin_Langerhans cells
TMBIM6	0.7388	0.2612	1.03974	0.000669727	0.00060885	0	0.25	0.201189	0.137188	0.707808	-1.54223	2.5929	1.39773	2.24444	0.681818	0.711111	7.76106	5.74293	psoriasis	Healthy	Skin	Langerhans cells	psoriasis_Langerhans cells_vs_normal_skin_Langerhans cells
UBE2E1	0.7384	0.2616	1.03767	0.000618347	0.000428617	0	0.25	0.575202	0.488406	0.688879	-1.90751	3.17906	1.11364	1.4	0.545455	0.644444	5.44963	4.4992	psoriasis	Healthy	Skin	Langerhans cells	psoriasis_Langerhans cells_vs_normal_skin_Langerhans cells
UQCRB	0.738	0.262	1.0356	0.00103682	0.000879053	0	0.25	0.265098	0.295172	0.634964	-1.94795	1.97838	2.42046	3.11111	0.795455	0.844444	11.0395	8.15827	psoriasis	Healthy	Skin	Langerhans cells	psoriasis_Langerhans cells_vs_normal_skin_Langerhans cells
YWHAE	0.7378	0.2622	1.03457	0.000598635	0.000534052	0	0.25	0.247423	0.277911	0.739072	-2.15529	2.49726	1.20454	1.82222	0.636364	0.777778	5.68881	5.53143	psoriasis	Healthy	Skin	Langerhans cells	psoriasis_Langerhans cells_vs_normal_skin_Langerhans cells
ATF4	0.7354	0.2646	1.0222	0.000853807	0.000678294	0	0.25	0.339789	0.313199	0.664735	-1.54664	2.71957	1.97727	2.35556	0.840909	0.777778	11.241	6.70463	psoriasis	Healthy	Skin	Langerhans cells	psoriasis_Langerhans cells_vs_normal_skin_Langerhans cells
CELF1	0.7348	0.2652	1.01911	0.000144048	0.000120876	0	0.25	0.256465	0.304613	0.605413	-2.02322	2.09249	0.25	0.422222	0.238636	0.333333	1.06474	1.45242	psoriasis	Healthy	Skin	Langerhans cells	psoriasis_Langerhans cells_vs_normal_skin_Langerhans cells
KYNU	0.7348	0.2652	1.01911	0.000371525	0.000342005	0	0.25	0.0534536	0.0702076	0.812365	-3.36884	2.81125	0.852272	1.04444	0.443182	0.4	4.04232	2.7365	psoriasis	Healthy	Skin	Langerhans cells	psoriasis_Langerhans cells_vs_normal_skin_Langerhans cells
MICOS10	0.7346	0.2654	1.01809	0.000609139	0.000482954	0	0.25	0.389474	0.39297	0.582696	-1.50648	1.99843	1.35227	1.75556	0.659091	0.711111	6.75558	4.53229	psoriasis	Healthy	Skin	Langerhans cells	psoriasis_Langerhans cells_vs_normal_skin_Langerhans cells
ATP1A1	0.7344	0.2656	1.01706	0.000169522	0.000207815	0	0.25	-0.293241	-0.326985	0.639541	-2.29103	1.92643	0.352273	0.777778	0.272727	0.466667	1.94486	2.37503	psoriasis	Healthy	Skin	Langerhans cells	psoriasis_Langerhans cells_vs_normal_skin_Langerhans cells
NDUFA13	0.7342	0.2658	1.01604	0.000439272	0.000391709	0	0.25	0.242322	0.189528	0.728767	-1.75846	2.54111	0.897727	1.51111	0.534091	0.711111	4.31121	4.01704	psoriasis	Healthy	Skin	Langerhans cells	psoriasis_Langerhans cells_vs_normal_skin_Langerhans cells
SH3BGRL	0.7342	0.2658	1.01604	0.000911583	0.000731132	0	0.25	0.284738	0.281752	0.643749	-1.47313	2.08604	1.97727	2.73333	0.704545	0.866667	8.77212	7.67564	psoriasis	Healthy	Skin	Langerhans cells	psoriasis_Langerhans cells_vs_normal_skin_Langerhans cells
AKR1A1	0.7336	0.2664	1.01296	0.000936505	0.000839686	0	0.25	0.203618	0.238023	0.608838	-1.65	1.88635	2.01136	2.4	0.75	0.822222	9.33451	6.63988	psoriasis	Healthy	Skin	Langerhans cells	psoriasis_Langerhans cells_vs_normal_skin_Langerhans cells
ARL6IP5	0.7336	0.2664	1.01296	0.000763651	0.00060104	0	0.25	0.503846	0.32343	0.863086	-1.56929	3.22112	1.69318	2	0.715909	0.688889	8.7851	5.27704	psoriasis	Healthy	Skin	Langerhans cells	psoriasis_Langerhans cells_vs_normal_skin_Langerhans cells
PTP4A2	0.7334	0.2666	1.01194	0.00055271	0.000648763	0	0.25	-0.180483	-0.166078	0.671308	-2.04696	1.7438	1.09091	2.35556	0.602273	0.777778	6.25305	6.56558	psoriasis	Healthy	Skin	Langerhans cells	psoriasis_Langerhans cells_vs_normal_skin_Langerhans cells
TMED5	0.7328	0.2672	1.00888	0.000183468	0.000161583	0	0.25	0.243707	0.24663	0.696778	-2.17172	2.48791	0.306818	0.533333	0.261364	0.4	1.42232	1.64289	psoriasis	Healthy	Skin	Langerhans cells	psoriasis_Langerhans cells_vs_normal_skin_Langerhans cells
NONO	0.7326	0.2674	1.00785	0.000212241	0.000219594	0	0.25	-0.0226268	-0.0524349	0.718299	-2.62316	2.71888	0.386364	0.755556	0.295455	0.466667	1.72477	2.04245	psoriasis	Healthy	Skin	Langerhans cells	psoriasis_Langerhans cells_vs_normal_skin_Langerhans cells
PTEN	0.7326	0.2674	1.00785	0.000173815	0.000235489	0	0.25	-0.414948	-0.396556	0.620599	-3.26709	1.12715	0.386364	0.822222	0.272727	0.533333	1.76768	2.11868	psoriasis	Healthy	Skin	Langerhans cells	psoriasis_Langerhans cells_vs_normal_skin_Langerhans cells
INSIG1	0.7324	0.2676	1.00683	0.00115851	0.00101811	0	0.25	0.137873	0.11201	0.701483	-1.70266	2.98535	2.75	3.42222	0.647727	0.622222	16.765	8.48958	psoriasis	Healthy	Skin	Langerhans cells	psoriasis_Langerhans cells_vs_normal_skin_Langerhans cells
HNRNPDL	0.732	0.268	1.00479	0.000611954	0.000751967	0	0.25	-0.229479	-0.208367	0.69453	-2.29993	2.03882	1.22727	2.6	0.625	0.777778	6.28646	7.02459	psoriasis	Healthy	Skin	Langerhans cells	psoriasis_Langerhans cells_vs_normal_skin_Langerhans cells
H1-10	0.7318	0.2682	1.00377	0.000313721	0.000317829	0	0.25	-0.0747631	-0.109122	0.68297	-1.98928	1.99325	0.590909	1.11111	0.420455	0.644444	2.57816	3.49631	psoriasis	Healthy	Skin	Langerhans cells	psoriasis_Langerhans cells_vs_normal_skin_Langerhans cells
THRAP3	0.7316	0.2684	1.00276	0.00016072	0.000191428	0	0.25	-0.26603	-0.247512	0.674746	-2.977	1.81886	0.295455	0.555556	0.215909	0.333333	1.18864	1.42415	psoriasis	Healthy	Skin	Langerhans cells	psoriasis_Langerhans cells_vs_normal_skin_Langerhans cells
PCBP1	0.7314	0.2686	1.00174	0.000651968	0.000835739	0	0.25	-0.311146	-0.302826	0.630733	-2.42307	1.50213	1.36364	3.06667	0.613636	0.8	6.74444	8.415	psoriasis	Healthy	Skin	Langerhans cells	psoriasis_Langerhans cells_vs_normal_skin_Langerhans cells
EIF4A2	0.7312	0.2688	1.00072	0.000225312	0.000261424	0	0.25	-0.19971	-0.164157	0.73639	-3.38035	1.84747	0.431818	0.888889	0.340909	0.577778	1.88447	2.46677	psoriasis	Healthy	Skin	Langerhans cells	psoriasis_Langerhans cells_vs_normal_skin_Langerhans cells
MGAT1	0.731	0.269	0.999702	0.000247647	0.000194532	0	0.25	0.384447	0.398549	0.566659	-1.8447	2.14889	0.375	0.577778	0.272727	0.422222	1.99337	1.67399	psoriasis	Healthy	Skin	Langerhans cells	psoriasis_Langerhans cells_vs_normal_skin_Langerhans cells
PSMC6	0.731	0.269	0.999702	0.000142762	0.000179968	0	0.25	-0.356261	-0.353798	0.610723	-2.52498	1.67392	0.238636	0.533333	0.193182	0.377778	1.15217	1.35915	psoriasis	Healthy	Skin	Langerhans cells	psoriasis_Langerhans cells_vs_normal_skin_Langerhans cells
LUC7L2	0.7304	0.2696	0.996653	0.000123245	0.000121111	0	0.25	0.0923452	0.072979	0.757999	-2.11937	2.63581	0.215909	0.466667	0.159091	0.355556	1.0354	1.20052	psoriasis	Healthy	Skin	Langerhans cells	psoriasis_Langerhans cells_vs_normal_skin_Langerhans cells
BTG2	0.7304	0.2696	0.996653	0.000418063	0.000520931	0	0.25	-0.365304	-0.35751	0.60587	-2.25291	1.59973	0.840909	1.71111	0.465909	0.622222	5.00189	5.44638	psoriasis	Healthy	Skin	Langerhans cells	psoriasis_Langerhans cells_vs_normal_skin_Langerhans cells
CTNNA1	0.73	0.27	0.994623	0.000174586	0.000177664	0	0.25	0.00193485	-0.014411	0.70642	-2.42628	2.46882	0.318182	0.6	0.227273	0.422222	1.51386	1.88091	psoriasis	Healthy	Skin	Langerhans cells	psoriasis_Langerhans cells_vs_normal_skin_Langerhans cells
PSMD12	0.73	0.27	0.994623	0.000154248	0.000161926	0	0.25	-0.102367	-0.0772867	0.697279	-2.41983	1.98931	0.272727	0.666667	0.227273	0.377778	1.85131	1.74612	psoriasis	Healthy	Skin	Langerhans cells	psoriasis_Langerhans cells_vs_normal_skin_Langerhans cells
SRSF11	0.73	0.27	0.994623	0.000329912	0.000304006	0	0.25	0.194294	0.138829	0.752199	-2.36459	2.51532	0.738636	1.06667	0.454545	0.533333	3.60247	2.64335	psoriasis	Healthy	Skin	Langerhans cells	psoriasis_Langerhans cells_vs_normal_skin_Langerhans cells
SAT2	0.73	0.27	0.994623	0.000311889	0.000244278	0	0.25	0.385749	0.376442	0.621868	-2.0592	2.24669	0.659091	0.955556	0.454545	0.555556	3.28083	2.38515	psoriasis	Healthy	Skin	Langerhans cells	psoriasis_Langerhans cells_vs_normal_skin_Langerhans cells
CCNI	0.7298	0.2702	0.993608	0.00123198	0.00103405	0	0.25	0.255497	0.230052	0.688449	-1.64042	2.90039	2.89773	3.71111	0.818182	0.822222	14.1143	10.7631	psoriasis	Healthy	Skin	Langerhans cells	psoriasis_Langerhans cells_vs_normal_skin_Langerhans cells
CLDND1	0.7298	0.2702	0.993608	0.000240797	0.00030187	0	0.25	-0.337096	-0.325731	0.667981	-2.77291	1.76492	0.443182	0.888889	0.352273	0.488889	2.48305	2.46105	psoriasis	Healthy	Skin	Langerhans cells	psoriasis_Langerhans cells_vs_normal_skin_Langerhans cells
NIBAN1	0.7294	0.2706	0.991581	0.000317817	0.000401048	0	0.25	-0.374203	-0.337482	0.690076	-2.5856	1.68149	0.590909	1.35556	0.363636	0.6	3.49365	4.25239	psoriasis	Healthy	Skin	Langerhans cells	psoriasis_Langerhans cells_vs_normal_skin_Langerhans cells
UBE2D2	0.729	0.271	0.989555	0.000375453	0.000283124	0	0.25	0.45548	0.405571	0.617533	-1.59759	2.71546	0.875	1.02222	0.534091	0.6	4.24856	2.98358	psoriasis	Healthy	Skin	Langerhans cells	psoriasis_Langerhans cells_vs_normal_skin_Langerhans cells
CSRNP1	0.7288	0.2712	0.988543	0.000410551	0.000423296	0	0.25	0.0732848	0.044631	0.78131	-2.07956	2.51112	0.863636	1.6	0.477273	0.688889	4.47065	4.33978	psoriasis	Healthy	Skin	Langerhans cells	psoriasis_Langerhans cells_vs_normal_skin_Langerhans cells
IL18	0.7286	0.2714	0.987531	0.00049456	0.000524906	0	0.25	-0.0766009	-0.101016	0.712073	-2.39908	2.32268	1.11364	2.24444	0.511364	0.688889	5.28126	8.18046	psoriasis	Healthy	Skin	Langerhans cells	psoriasis_Langerhans cells_vs_normal_skin_Langerhans cells
CDC37	0.7284	0.2716	0.98652	0.000661731	0.000767164	0	0.25	-0.192411	-0.233319	0.622527	-1.94588	2.05216	1.51136	2.15556	0.670455	0.822222	7.11348	8.12719	psoriasis	Healthy	Skin	Langerhans cells	psoriasis_Langerhans cells_vs_normal_skin_Langerhans cells
MRPL18	0.7282	0.2718	0.985509	0.000371247	0.000477108	0	0.25	-0.373448	-0.37613	0.542043	-1.91958	1.37369	0.75	1.8	0.488636	0.644444	4.00254	4.69577	psoriasis	Healthy	Skin	Langerhans cells	psoriasis_Langerhans cells_vs_normal_skin_Langerhans cells
TLN1	0.728	0.272	0.984499	0.000159454	0.000163353	0	0.25	-0.03477	-0.0336695	0.730092	-2.35103	1.84133	0.329545	0.555556	0.284091	0.422222	1.78074	1.61944	psoriasis	Healthy	Skin	Langerhans cells	psoriasis_Langerhans cells_vs_normal_skin_Langerhans cells
SLTM	0.7278	0.2722	0.983489	0.000185144	0.000177492	0	0.25	0.0464541	0.0588217	0.719621	-3.16968	2.37516	0.386364	0.488889	0.306818	0.355556	1.85242	1.52618	psoriasis	Healthy	Skin	Langerhans cells	psoriasis_Langerhans cells_vs_normal_skin_Langerhans cells
CSDE1	0.7274	0.2726	0.981471	0.000473176	0.000446056	0	0.25	0.0564185	0.0783596	0.72795	-2.75514	2.45563	0.840909	1.75556	0.465909	0.733333	3.62789	5.07715	psoriasis	Healthy	Skin	Langerhans cells	psoriasis_Langerhans cells_vs_normal_skin_Langerhans cells
CSNK1A1	0.7274	0.2726	0.981471	0.000457513	0.000582875	0	0.25	-0.315811	-0.298655	0.668612	-2.43814	1.6184	0.988636	1.95556	0.522727	0.733333	4.71179	5.19196	psoriasis	Healthy	Skin	Langerhans cells	psoriasis_Langerhans cells_vs_normal_skin_Langerhans cells
RPN1	0.7264	0.2736	0.976434	0.000174531	0.000146239	0	0.25	0.285707	0.272033	0.694057	-1.91545	2.61472	0.261364	0.422222	0.193182	0.333333	1.15661	1.42339	psoriasis	Healthy	Skin	Langerhans cells	psoriasis_Langerhans cells_vs_normal_skin_Langerhans cells
CTNND1	0.7264	0.2736	0.976434	0.000246877	0.000200152	0	0.25	0.349437	0.314376	0.644454	-1.2336	2.6295	0.477273	1.04444	0.397727	0.577778	2.60547	2.6838	psoriasis	Healthy	Skin	Langerhans cells	psoriasis_Langerhans cells_vs_normal_skin_Langerhans cells
DDX21	0.7262	0.2738	0.975428	0.000341323	0.000464667	0	0.25	-0.438732	-0.415117	0.570477	-2.39492	1.29344	0.727272	1.55556	0.5	0.688889	3.63563	4.7707	psoriasis	Healthy	Skin	Langerhans cells	psoriasis_Langerhans cells_vs_normal_skin_Langerhans cells
CD9	0.726	0.274	0.974422	0.000443131	0.00055668	0	0.25	-0.320563	-0.331402	0.614946	-2.51277	1.86335	0.886363	1.77778	0.465909	0.688889	5.04933	5.31632	psoriasis	Healthy	Skin	Langerhans cells	psoriasis_Langerhans cells_vs_normal_skin_Langerhans cells
CALM1	0.7254	0.2746	0.971408	0.00125179	0.00114047	0	0.25	0.177217	0.181835	0.701598	-2.13629	2.04218	2.64773	4.53333	0.840909	0.866667	13.0958	12.721	psoriasis	Healthy	Skin	Langerhans cells	psoriasis_Langerhans cells_vs_normal_skin_Langerhans cells
LAMTOR4	0.7254	0.2746	0.971408	0.000574215	0.000416925	0	0.25	0.439475	0.435724	0.530154	-1.35226	2.13583	1.22727	1.55556	0.647727	0.711111	5.90553	4.15405	psoriasis	Healthy	Skin	Langerhans cells	psoriasis_Langerhans cells_vs_normal_skin_Langerhans cells
UBE2D3	0.7248	0.2752	0.968398	0.00122488	0.00104657	0	0.25	0.296534	0.313545	0.637446	-2.03708	2.19126	2.72727	3.35556	0.875	0.822222	14.4329	8.63555	psoriasis	Healthy	Skin	Langerhans cells	psoriasis_Langerhans cells_vs_normal_skin_Langerhans cells
PSMD14	0.7248	0.2752	0.968398	0.000128309	0.000112207	0	0.25	0.24915	0.26892	0.588263	-1.99555	2.19561	0.238636	0.377778	0.181818	0.311111	1.04519	1.22208	psoriasis	Healthy	Skin	Langerhans cells	psoriasis_Langerhans cells_vs_normal_skin_Langerhans cells
EIF4A1	0.7248	0.2752	0.968398	0.000207136	0.000213953	0	0.25	-0.0492123	-0.0297813	0.706499	-2.38846	2.23788	0.443182	0.822222	0.306818	0.511111	2.44209	2.50023	psoriasis	Healthy	Skin	Langerhans cells	psoriasis_Langerhans cells_vs_normal_skin_Langerhans cells
NDEL1	0.7246	0.2754	0.967395	0.000158295	0.000153976	0	0.25	0.0867871	0.0743923	0.676307	-1.83232	2.22826	0.306818	0.422222	0.238636	0.288889	1.77955	1.27729	psoriasis	Healthy	Skin	Langerhans cells	psoriasis_Langerhans cells_vs_normal_skin_Langerhans cells
FBXO25	0.7246	0.2754	0.967395	9.94535e-05	0.000108492	0	0.25	-0.139715	-0.114001	0.721425	-2.6877	2.12307	0.204545	0.288889	0.147727	0.266667	1.034	0.719513	psoriasis	Healthy	Skin	Langerhans cells	psoriasis_Langerhans cells_vs_normal_skin_Langerhans cells
ATP2A2	0.7246	0.2754	0.967395	0.000127763	0.00013439	0	0.25	-0.0639322	-0.0538321	0.674847	-2.55309	1.86278	0.215909	0.377778	0.181818	0.266667	0.916423	1.02358	psoriasis	Healthy	Skin	Langerhans cells	psoriasis_Langerhans cells_vs_normal_skin_Langerhans cells
EIF3D	0.7242	0.2758	0.965392	0.000261272	0.000279392	0	0.25	-0.126746	-0.12727	0.729428	-2.47094	1.94001	0.556818	1.06667	0.375	0.688889	2.50142	2.77363	psoriasis	Healthy	Skin	Langerhans cells	psoriasis_Langerhans cells_vs_normal_skin_Langerhans cells
NFKBIZ	0.724	0.276	0.964391	0.00034081	0.000400273	0	0.25	-0.150638	-0.132464	0.710588	-2.41547	2.01224	0.693182	1.44444	0.488636	0.577778	3.51097	4.23038	psoriasis	Healthy	Skin	Langerhans cells	psoriasis_Langerhans cells_vs_normal_skin_Langerhans cells
SRP72	0.724	0.276	0.964391	0.000403681	0.000310874	0	0.25	0.48747	0.385536	0.714344	-1.6295	2.39363	0.681818	0.955556	0.488636	0.511111	3.59772	2.48536	psoriasis	Healthy	Skin	Langerhans cells	psoriasis_Langerhans cells_vs_normal_skin_Langerhans cells
NCBP2	0.7238	0.2762	0.96339	0.000107056	0.000110666	0	0.25	0.00258243	0.0314374	0.697024	-2.31984	2.33351	0.181818	0.4	0.181818	0.377778	0.891142	1.11873	psoriasis	Healthy	Skin	Langerhans cells	psoriasis_Langerhans cells_vs_normal_skin_Langerhans cells
RUNX3	0.7232	0.2768	0.960391	0.000495315	0.000478393	0	0.25	0.0651563	0.0755105	0.666395	-2.06179	2.29114	0.875	1.75556	0.511364	0.733333	4.20935	6.54125	psoriasis	Healthy	Skin	Langerhans cells	psoriasis_Langerhans cells_vs_normal_skin_Langerhans cells
EIF3H	0.7224	0.2776	0.956398	0.000873794	0.000678879	0	0.25	0.357751	0.370658	0.563039	-1.40002	2.17265	1.97727	2.42222	0.704545	0.8	9.17425	6.20577	psoriasis	Healthy	Skin	Langerhans cells	psoriasis_Langerhans cells_vs_normal_skin_Langerhans cells
TMBIM4	0.7222	0.2778	0.955401	0.000293327	0.000228548	0	0.25	0.392757	0.389091	0.556883	-1.5956	2.42657	0.556818	0.822222	0.431818	0.666667	2.62084	2.68844	psoriasis	Healthy	Skin	Langerhans cells	psoriasis_Langerhans cells_vs_normal_skin_Langerhans cells
OCIAD1	0.7214	0.2786	0.951417	0.000190974	0.000172532	0	0.25	0.208517	0.236683	0.658734	-2.46104	2.26852	0.363636	0.555556	0.329545	0.4	1.88514	1.44359	psoriasis	Healthy	Skin	Langerhans cells	psoriasis_Langerhans cells_vs_normal_skin_Langerhans cells
RNASET2	0.7204	0.2796	0.946447	0.000239734	0.000332403	0	0.25	-0.378927	-0.31211	0.706299	-3.44743	1.66986	0.420455	1.37778	0.318182	0.688889	1.92996	4.1096	psoriasis	Healthy	Skin	Langerhans cells	psoriasis_Langerhans cells_vs_normal_skin_Langerhans cells
FOSL2	0.7194	0.2806	0.941487	0.000231777	0.00021242	0	0.25	0.202947	0.091959	0.769812	-1.6522	3.18542	0.5	0.711111	0.318182	0.511111	2.04729	2.04677	psoriasis	Healthy	Skin	Langerhans cells	psoriasis_Langerhans cells_vs_normal_skin_Langerhans cells
SEC62	0.7186	0.2814	0.937528	0.000254359	0.000248428	0	0.25	0.031745	0.0627966	0.656978	-2.31122	1.91233	0.477273	0.933333	0.363636	0.533333	2.06781	2.21486	psoriasis	Healthy	Skin	Langerhans cells	psoriasis_Langerhans cells_vs_normal_skin_Langerhans cells
TGOLN2	0.718	0.282	0.934562	0.000141344	0.000144726	0	0.25	-0.0451877	-0.00238466	0.711552	-2.71041	2.02433	0.25	0.6	0.204545	0.488889	1.15259	1.50676	psoriasis	Healthy	Skin	Langerhans cells	psoriasis_Langerhans cells_vs_normal_skin_Langerhans cells
MPC1	0.718	0.282	0.934562	0.000184554	0.000150282	0	0.25	0.32819	0.315485	0.630983	-1.69867	2.10687	0.340909	0.533333	0.261364	0.4	1.69245	1.31233	psoriasis	Healthy	Skin	Langerhans cells	psoriasis_Langerhans cells_vs_normal_skin_Langerhans cells
SAP30BP	0.717	0.283	0.929629	0.000121	0.000137452	0	0.25	-0.153361	-0.121127	0.672199	-2.44473	1.64717	0.193182	0.511111	0.181818	0.4	0.983437	2.02428	psoriasis	Healthy	Skin	Langerhans cells	psoriasis_Langerhans cells_vs_normal_skin_Langerhans cells
DYNLL1	0.7164	0.2836	0.926674	0.000750121	0.000760096	0	0.25	0.00354264	0.000584602	0.605249	-1.70387	1.66308	1.94318	3.15556	0.772727	0.8	8.87385	9.76411	psoriasis	Healthy	Skin	Langerhans cells	psoriasis_Langerhans cells_vs_normal_skin_Langerhans cells
MOB4	0.7162	0.2838	0.92569	0.000188134	0.000192132	0	0.25	-0.0455233	-0.0963883	0.697302	-1.8678	2.89564	0.352273	0.555556	0.284091	0.444444	1.5765	1.4314	psoriasis	Healthy	Skin	Langerhans cells	psoriasis_Langerhans cells_vs_normal_skin_Langerhans cells
FCGRT	0.7158	0.2842	0.923723	0.000831689	0.000845806	0	0.25	-0.00623885	0.0286632	0.66513	-2.09986	2.16799	1.69318	3.24444	0.693182	0.933333	8.23436	11.2841	psoriasis	Healthy	Skin	Langerhans cells	psoriasis_Langerhans cells_vs_normal_skin_Langerhans cells
NOP10	0.715	0.285	0.919793	0.000600504	0.000457871	0	0.25	0.532141	0.325722	0.886607	-1.42102	3.33115	1.31818	1.48889	0.670455	0.711111	7.70993	4.27985	psoriasis	Healthy	Skin	Langerhans cells	psoriasis_Langerhans cells_vs_normal_skin_Langerhans cells
RTF1	0.715	0.285	0.919793	0.000243516	0.000202963	0	0.25	0.290972	0.282394	0.590641	-1.48117	2.23688	0.477273	0.755556	0.375	0.488889	2.66825	2.22422	psoriasis	Healthy	Skin	Langerhans cells	psoriasis_Langerhans cells_vs_normal_skin_Langerhans cells
CAPZA2	0.714	0.286	0.914891	0.000481053	0.000354915	0	0.25	0.567467	0.375963	0.83665	-1.2061	3.16704	1.01136	1.17778	0.556818	0.644444	4.50582	3.0171	psoriasis	Healthy	Skin	Langerhans cells	psoriasis_Langerhans cells_vs_normal_skin_Langerhans cells
ITGB1	0.714	0.286	0.914891	0.000362272	0.000372924	0	0.25	-0.0891373	-0.141387	0.722289	-2.62502	2.61908	0.602273	1.22222	0.397727	0.577778	3.11943	3.23567	psoriasis	Healthy	Skin	Langerhans cells	psoriasis_Langerhans cells_vs_normal_skin_Langerhans cells
PET100	0.714	0.286	0.914891	0.000213231	0.000188218	0	0.25	0.27768	0.116755	0.870256	-1.78735	2.70764	0.431818	0.733333	0.284091	0.466667	1.96716	2.03763	psoriasis	Healthy	Skin	Langerhans cells	psoriasis_Langerhans cells_vs_normal_skin_Langerhans cells
G3BP1	0.7138	0.2862	0.913912	0.000118807	0.000121804	0	0.25	0.0241381	-0.000887871	0.720458	-2.11483	2.60725	0.193182	0.333333	0.170455	0.244444	0.795267	0.820173	psoriasis	Healthy	Skin	Langerhans cells	psoriasis_Langerhans cells_vs_normal_skin_Langerhans cells
PDIA3	0.7138	0.2862	0.913912	0.00086811	0.000881686	0	0.25	-0.0221346	-0.0546432	0.662405	-2.10852	2.22334	1.75	2.66667	0.613636	0.755556	9.02295	7.68645	psoriasis	Healthy	Skin	Langerhans cells	psoriasis_Langerhans cells_vs_normal_skin_Langerhans cells
CXCL16	0.7136	0.2864	0.912933	0.000593453	0.000439741	0	0.25	0.39191	0.375634	0.57077	-1.4849	2.21399	1.35227	1.53333	0.556818	0.711111	6.8705	4.35702	psoriasis	Healthy	Skin	Langerhans cells	psoriasis_Langerhans cells_vs_normal_skin_Langerhans cells
M6PR	0.7136	0.2864	0.912933	0.000328033	0.000254925	0	0.25	0.36353	0.345752	0.5988	-1.72997	2.20872	0.522727	0.688889	0.363636	0.511111	2.35132	1.76562	psoriasis	Healthy	Skin	Langerhans cells	psoriasis_Langerhans cells_vs_normal_skin_Langerhans cells
KHDRBS1	0.713	0.287	0.909999	0.000397279	0.000425329	0	0.25	-0.00923614	0.0393367	0.694034	-2.24937	1.91911	0.715909	1.42222	0.5	0.733333	3.51545	4.18475	psoriasis	Healthy	Skin	Langerhans cells	psoriasis_Langerhans cells_vs_normal_skin_Langerhans cells
TSPAN13	0.7124	0.2876	0.907069	0.000156173	0.00017486	0	0.25	-0.213315	-0.163857	0.699679	-2.84247	2.06439	0.25	0.511111	0.170455	0.444444	1.3098	1.55094	psoriasis	Healthy	Skin	Langerhans cells	psoriasis_Langerhans cells_vs_normal_skin_Langerhans cells
LNPEP	0.712	0.288	0.905117	0.000122034	0.000144164	0	0.25	-0.213751	-0.229132	0.605387	-1.91062	1.72305	0.215909	0.466667	0.193182	0.355556	1.04869	1.13175	psoriasis	Healthy	Skin	Langerhans cells	psoriasis_Langerhans cells_vs_normal_skin_Langerhans cells
PRMT2	0.711	0.289	0.900246	0.000324879	0.000233491	0	0.25	0.826615	0.357881	1.27765	-1.70129	4.537	0.625	1.02222	0.454545	0.444444	2.79819	3.02198	psoriasis	Healthy	Skin	Langerhans cells	psoriasis_Langerhans cells_vs_normal_skin_Langerhans cells
ROCK1	0.7106	0.2894	0.8983	0.000319611	0.000342299	0	0.25	-0.0960083	-0.127884	0.659152	-2.00012	2.55766	0.636363	1.51111	0.477273	0.711111	3.23521	4.60038	psoriasis	Healthy	Skin	Langerhans cells	psoriasis_Langerhans cells_vs_normal_skin_Langerhans cells
NDUFV1	0.7098	0.2902	0.894413	0.000163667	0.000138761	0	0.25	0.377467	0.20743	0.824249	-1.50022	2.82519	0.284091	0.533333	0.284091	0.4	1.30271	1.43399	psoriasis	Healthy	Skin	Langerhans cells	psoriasis_Langerhans cells_vs_normal_skin_Langerhans cells
FAM162A	0.7096	0.2904	0.893442	0.000425554	0.000345896	0	0.25	0.342875	0.323034	0.610463	-1.51739	2.22929	0.863636	1.02222	0.5	0.622222	4.61235	3.69854	psoriasis	Healthy	Skin	Langerhans cells	psoriasis_Langerhans cells_vs_normal_skin_Langerhans cells
SLC25A5	0.7092	0.2908	0.891502	0.00114259	0.00102129	0	0.25	0.167311	0.157944	0.65456	-1.84729	2.29818	2.68182	3.51111	0.784091	0.866667	12.0061	9.45061	psoriasis	Healthy	Skin	Langerhans cells	psoriasis_Langerhans cells_vs_normal_skin_Langerhans cells
ATG3	0.7086	0.2914	0.888594	0.000406874	0.00052488	0	0.25	-0.342971	-0.331031	0.576924	-2.17129	1.66037	0.704545	2.08889	0.511364	0.733333	3.30944	5.62817	psoriasis	Healthy	Skin	Langerhans cells	psoriasis_Langerhans cells_vs_normal_skin_Langerhans cells
HEXIM1	0.706	0.294	0.876035	0.000242288	0.000252448	0	0.25	-0.0965668	-0.0115042	0.688348	-2.61721	1.9177	0.352273	0.866667	0.284091	0.422222	1.71425	3.16541	psoriasis	Healthy	Skin	Langerhans cells	psoriasis_Langerhans cells_vs_normal_skin_Langerhans cells
GALNT1	0.7054	0.2946	0.873146	0.000110502	0.000123978	0	0.25	-0.211597	-0.108514	0.798505	-4.08579	1.99353	0.193182	0.444444	0.181818	0.311111	0.808965	1.04681	psoriasis	Healthy	Skin	Langerhans cells	psoriasis_Langerhans cells_vs_normal_skin_Langerhans cells
BNIP2	0.7046	0.2954	0.8693	0.000230284	0.000177797	0	0.25	0.539799	0.298416	0.915365	-2.04973	3.26018	0.409091	0.755556	0.318182	0.444444	1.89232	2.38832	psoriasis	Healthy	Skin	Langerhans cells	psoriasis_Langerhans cells_vs_normal_skin_Langerhans cells
RSRP1	0.7032	0.2968	0.862583	0.000437869	0.000596367	0	0.25	-0.309238	-0.21189	0.680634	-2.22545	1.32598	0.886364	1.82222	0.5	0.733333	4.26835	5.95747	psoriasis	Healthy	Skin	Langerhans cells	psoriasis_Langerhans cells_vs_normal_skin_Langerhans cells
HNRNPR	0.7016	0.2984	0.854929	0.000205716	0.000253641	0	0.25	-0.319073	-0.297625	0.596768	-2.10544	1.68391	0.340909	0.777778	0.272727	0.488889	1.63696	1.92324	psoriasis	Healthy	Skin	Langerhans cells	psoriasis_Langerhans cells_vs_normal_skin_Langerhans cells
SSR3	0.7014	0.2986	0.853973	0.000401086	0.000335543	0	0.25	0.303485	0.243206	0.684276	-1.7788	3.40365	0.704545	1.02222	0.443182	0.6	3.57569	2.80661	psoriasis	Healthy	Skin	Langerhans cells	psoriasis_Langerhans cells_vs_normal_skin_Langerhans cells
VPS26A	0.6998	0.3002	0.846346	0.000156872	0.000168468	0	0.25	-0.106581	-0.123508	0.639983	-2.94247	2.19684	0.306818	0.711111	0.238636	0.466667	1.24791	1.69499	psoriasis	Healthy	Skin	Langerhans cells	psoriasis_Langerhans cells_vs_normal_skin_Langerhans cells
ATP6V1B2	0.6994	0.3006	0.844442	0.000154843	0.000147344	0	0.25	0.0904389	0.0906033	0.633575	-1.86373	2.09446	0.238636	0.533333	0.204545	0.377778	1.36456	1.44427	psoriasis	Healthy	Skin	Langerhans cells	psoriasis_Langerhans cells_vs_normal_skin_Langerhans cells
ABI2	0.6994	0.3006	0.844442	0.000150519	0.000130051	0	0.25	0.243806	0.270379	0.542193	-1.54486	1.73972	0.238636	0.577778	0.227273	0.4	1.16724	1.70614	psoriasis	Healthy	Skin	Langerhans cells	psoriasis_Langerhans cells_vs_normal_skin_Langerhans cells
COMMD6	0.6984	0.3016	0.83969	0.00138661	0.00124316	0	0.25	0.177218	0.159915	0.609768	-1.63318	2.2249	2.85227	4.06667	0.840909	0.866667	14.4479	11.0756	psoriasis	Healthy	Skin	Langerhans cells	psoriasis_Langerhans cells_vs_normal_skin_Langerhans cells
VDAC2	0.697	0.303	0.833053	0.000380546	0.000353973	0	0.25	0.0519142	0.0668602	0.650552	-2.1948	1.96617	0.909091	1.37778	0.511364	0.755556	4.16952	4.92132	psoriasis	Healthy	Skin	Langerhans cells	psoriasis_Langerhans cells_vs_normal_skin_Langerhans cells
KPNB1	0.6968	0.3032	0.832106	0.000238773	0.000262258	0	0.25	-0.143126	-0.152481	0.612461	-2.0254	1.82529	0.477273	0.933333	0.375	0.511111	2.33993	2.23041	psoriasis	Healthy	Skin	Langerhans cells	psoriasis_Langerhans cells_vs_normal_skin_Langerhans cells
MSN	0.6966	0.3034	0.831159	0.00052238	0.000407226	0	0.25	0.531509	0.26239	0.915519	-1.26385	3.61213	0.920454	1.31111	0.545455	0.6	4.77002	3.34074	psoriasis	Healthy	Skin	Langerhans cells	psoriasis_Langerhans cells_vs_normal_skin_Langerhans cells
PTMS	0.693	0.307	0.814182	0.00166812	0.00137644	0	0.25	0.296359	0.294483	0.552395	-1.59659	2.22079	3.61364	5.4	0.829545	0.933333	17.745	16.5233	psoriasis	Healthy	Skin	Langerhans cells	psoriasis_Langerhans cells_vs_normal_skin_Langerhans cells
NSA2	0.6918	0.3082	0.808548	0.000330889	0.000268136	0	0.25	0.282106	0.272413	0.55794	-1.48966	1.93121	0.704545	1.04444	0.454545	0.644444	3.56162	2.89714	psoriasis	Healthy	Skin	Langerhans cells	psoriasis_Langerhans cells_vs_normal_skin_Langerhans cells
NECTIN2	0.6916	0.3084	0.80761	0.000455332	0.000411141	0	0.25	0.138587	0.128821	0.590297	-2.07138	2.03355	0.715909	1.37778	0.556818	0.644444	3.80252	4.34135	psoriasis	Healthy	Skin	Langerhans cells	psoriasis_Langerhans cells_vs_normal_skin_Langerhans cells
ATP6V1G1	0.6906	0.3094	0.802926	0.000719567	0.000765569	0	0.25	-0.10626	-0.10048	0.589057	-1.90033	1.69155	1.52273	2.93333	0.727273	0.755556	7.44163	7.43798	psoriasis	Healthy	Skin	Langerhans cells	psoriasis_Langerhans cells_vs_normal_skin_Langerhans cells
WDR26	0.6904	0.3096	0.80199	0.00010982	0.000118643	0	0.25	-0.0690749	-0.0474935	0.64789	-2.19488	1.94647	0.159091	0.466667	0.147727	0.355556	0.733611	1.16584	psoriasis	Healthy	Skin	Langerhans cells	psoriasis_Langerhans cells_vs_normal_skin_Langerhans cells
ACTR2	0.6904	0.3096	0.80199	0.000607572	0.000549069	0	0.25	0.218152	0.151121	0.669391	-1.66564	2.49984	1.40909	2.15556	0.625	0.822222	7.24867	5.84744	psoriasis	Healthy	Skin	Langerhans cells	psoriasis_Langerhans cells_vs_normal_skin_Langerhans cells
MAP2K1	0.6894	0.3106	0.797316	0.00034934	0.000449872	0	0.25	-0.297282	-0.237058	0.706873	-2.1311	2.24178	0.670454	1.35556	0.454545	0.688889	3.30021	4.46684	psoriasis	Healthy	Skin	Langerhans cells	psoriasis_Langerhans cells_vs_normal_skin_Langerhans cells
POLR1D	0.6892	0.3108	0.796382	0.000388237	0.00036101	0	0.25	0.138804	0.17204	0.540614	-1.67703	1.58744	0.829545	1.4	0.511364	0.622222	4.22349	3.79309	psoriasis	Healthy	Skin	Langerhans cells	psoriasis_Langerhans cells_vs_normal_skin_Langerhans cells
HAX1	0.6874	0.3126	0.787992	0.000230642	0.000234028	0	0.25	-0.00778967	0.0118861	0.615647	-2.07488	1.71773	0.397727	0.777778	0.306818	0.444444	1.95241	2.03007	psoriasis	Healthy	Skin	Langerhans cells	psoriasis_Langerhans cells_vs_normal_skin_Langerhans cells
TOMM20	0.6874	0.3126	0.787992	0.000306793	0.000387989	0	0.25	-0.328887	-0.284411	0.591708	-2.61859	1.47821	0.647727	1.33333	0.465909	0.6	3.15782	3.78847	psoriasis	Healthy	Skin	Langerhans cells	psoriasis_Langerhans cells_vs_normal_skin_Langerhans cells
DEK	0.685	0.315	0.776846	0.000486832	0.000420385	0	0.25	0.208265	0.181073	0.602398	-1.80221	2.13357	1.11364	1.48889	0.522727	0.622222	4.72847	3.73709	psoriasis	Healthy	Skin	Langerhans cells	psoriasis_Langerhans cells_vs_normal_skin_Langerhans cells
CD1E	0.6836	0.3164	0.770366	0.000408818	0.000357056	0	0.25	0.259622	0.153668	0.700312	-1.5128	2.49144	0.75	1.2	0.420455	0.533333	3.60051	3.29113	psoriasis	Healthy	Skin	Langerhans cells	psoriasis_Langerhans cells_vs_normal_skin_Langerhans cells
MMP9	0.6832	0.3168	0.768517	0.00069607	0.000819032	0	0.25	-0.194371	-0.204715	0.51916	-1.69915	1.51694	1.43182	2.53333	0.625	0.666667	6.90876	6.87496	psoriasis	Healthy	Skin	Langerhans cells	psoriasis_Langerhans cells_vs_normal_skin_Langerhans cells
CD37	0.6792	0.3208	0.750098	0.0002463	0.00021819	0	0.25	0.192968	0.133252	0.679652	-1.68113	2.61707	0.545454	0.822222	0.397727	0.488889	2.77222	2.32685	psoriasis	Healthy	Skin	Langerhans cells	psoriasis_Langerhans cells_vs_normal_skin_Langerhans cells
CD47	0.6752	0.3248	0.731799	0.000352266	0.000335471	0	0.25	0.0879301	0.0853448	0.570069	-1.61394	1.90382	0.727272	1.24444	0.534091	0.688889	3.58153	3.47299	psoriasis	Healthy	Skin	Langerhans cells	psoriasis_Langerhans cells_vs_normal_skin_Langerhans cells
TXNL1	0.675	0.325	0.730887	0.000354841	0.000336223	0	0.25	0.0442068	0.0322452	0.587915	-1.85803	1.94205	0.522727	1.28889	0.386364	0.6	2.51485	3.50282	psoriasis	Healthy	Skin	Langerhans cells	psoriasis_Langerhans cells_vs_normal_skin_Langerhans cells
HNRNPM	0.672	0.328	0.717245	0.00038243	0.000354106	0	0.25	0.0858787	0.0350246	0.661196	-2.03837	2.86065	0.647727	1.44444	0.397727	0.644444	2.71984	4.03919	psoriasis	Healthy	Skin	Langerhans cells	psoriasis_Langerhans cells_vs_normal_skin_Langerhans cells
SKP1	0.6708	0.3292	0.711806	0.000770197	0.000746817	0	0.25	0.0479546	0.0710287	0.561833	-2.01887	1.71624	1.64773	2.42222	0.75	0.755556	9.55589	6.04311	psoriasis	Healthy	Skin	Langerhans cells	psoriasis_Langerhans cells_vs_normal_skin_Langerhans cells
COMMD2	0.6704	0.3296	0.709995	0.000120819	0.00014492	0	0.25	-0.261524	-0.238846	0.560751	-2.44821	1.57334	0.238636	0.555556	0.215909	0.422222	1.09061	1.49839	psoriasis	Healthy	Skin	Langerhans cells	psoriasis_Langerhans cells_vs_normal_skin_Langerhans cells
CAMLG	0.6702	0.3298	0.70909	0.000255617	0.000233397	0	0.25	0.0830018	0.108343	0.604111	-1.92258	2.04142	0.511364	0.711111	0.340909	0.511111	2.32408	3.01935	psoriasis	Healthy	Skin	Langerhans cells	psoriasis_Langerhans cells_vs_normal_skin_Langerhans cells
RAD21	0.6694	0.3306	0.705473	0.000232061	0.000247388	0	0.25	-0.108969	-0.123782	0.538564	-1.68844	1.5479	0.420454	0.911111	0.329545	0.533333	2.28946	2.69976	psoriasis	Healthy	Skin	Langerhans cells	psoriasis_Langerhans cells_vs_normal_skin_Langerhans cells
HERPUD1	0.6676	0.3324	0.69735	0.000842934	0.000735295	0	0.25	0.211809	0.230996	0.517569	-1.33201	1.65195	1.56818	3.04445	0.704545	0.688889	8.9199	7.66381	psoriasis	Healthy	Skin	Langerhans cells	psoriasis_Langerhans cells_vs_normal_skin_Langerhans cells
UXT	0.665	0.335	0.685656	0.000560473	0.000465858	0	0.25	0.341952	0.203367	0.68146	-1.1223	2.63515	1.04545	1.6	0.625	0.755556	5.86519	5.37145	psoriasis	Healthy	Skin	Langerhans cells	psoriasis_Langerhans cells_vs_normal_skin_Langerhans cells
FUS	0.6644	0.3356	0.682964	0.000511697	0.000553391	0	0.25	-0.0554671	-0.0324221	0.577262	-1.98122	1.85799	1.10227	1.88889	0.579545	0.777778	5.38367	5.55049	psoriasis	Healthy	Skin	Langerhans cells	psoriasis_Langerhans cells_vs_normal_skin_Langerhans cells
SEPTIN7	0.664	0.336	0.681171	0.000406002	0.000363501	0	0.25	0.141557	0.129349	0.58207	-1.99672	2.22451	0.738636	1.26667	0.431818	0.6	3.95112	3.09063	psoriasis	Healthy	Skin	Langerhans cells	psoriasis_Langerhans cells_vs_normal_skin_Langerhans cells
VAPA	0.6604	0.3396	0.665077	0.00045494	0.000403125	0	0.25	0.123617	0.0999651	0.560184	-1.76214	1.98841	0.852272	1.55556	0.545455	0.8	4.22589	4.43547	psoriasis	Healthy	Skin	Langerhans cells	psoriasis_Langerhans cells_vs_normal_skin_Langerhans cells
JAK1	0.6568	0.3432	0.649066	0.000199931	0.000191411	0	0.25	0.048314	0.066133	0.577626	-2.14724	2.24923	0.397727	0.6	0.318182	0.288889	2.50092	1.48146	psoriasis	Healthy	Skin	Langerhans cells	psoriasis_Langerhans cells_vs_normal_skin_Langerhans cells
AMD1	0.6554	0.3446	0.642861	0.000485536	0.000543595	0	0.25	-0.159217	-0.157801	0.531284	-1.75634	1.55531	0.852273	2.2	0.477273	0.777778	4.00461	7.92183	psoriasis	Healthy	Skin	Langerhans cells	psoriasis_Langerhans cells_vs_normal_skin_Langerhans cells
CAST	0.6548	0.3452	0.640206	0.000237863	0.000289627	0	0.25	-0.241408	-0.248405	0.508445	-2.0498	1.48472	0.443182	1.22222	0.386364	0.577778	2.14023	3.29395	psoriasis	Healthy	Skin	Langerhans cells	psoriasis_Langerhans cells_vs_normal_skin_Langerhans cells
EIF3K	0.6502	0.3498	0.619918	0.00108931	0.00102935	0	0.25	0.0972726	0.0759931	0.518982	-1.39883	2.03505	2.26136	3.04445	0.818182	0.866667	12.3	8.19192	psoriasis	Healthy	Skin	Langerhans cells	psoriasis_Langerhans cells_vs_normal_skin_Langerhans cells
DPYSL2	0.6478	0.3522	0.609383	0.00052134	0.000494207	0	0.25	0.0726143	0.0776558	0.52698	-1.81663	1.807	1.06818	2	0.568182	0.755556	4.90003	5.60678	psoriasis	Healthy	Skin	Langerhans cells	psoriasis_Langerhans cells_vs_normal_skin_Langerhans cells
EIF4B	0.643	0.357	0.588409	0.000294549	0.000375385	0	0.25	-0.34994	-0.306758	0.479149	-2.26989	1.26117	0.579545	1.57778	0.386364	0.688889	3.08006	3.92516	psoriasis	Healthy	Skin	Langerhans cells	psoriasis_Langerhans cells_vs_normal_skin_Langerhans cells
SF3B6	0.6414	0.3586	0.581446	0.000466375	0.000386509	0	0.25	0.282095	0.290745	0.414886	-1.54348	1.58461	0.920454	1.17778	0.579545	0.622222	4.79884	3.06375	psoriasis	Healthy	Skin	Langerhans cells	psoriasis_Langerhans cells_vs_normal_skin_Langerhans cells
TCF25	0.6414	0.3586	0.581446	0.00038545	0.000463958	0	0.25	-0.237652	-0.22942	0.501313	-1.97905	1.62537	0.772727	1.64445	0.534091	0.822222	3.53874	5.23852	psoriasis	Healthy	Skin	Langerhans cells	psoriasis_Langerhans cells_vs_normal_skin_Langerhans cells
ST13	0.6408	0.3592	0.578838	0.000452739	0.000516863	0	0.25	-0.206337	-0.22042	0.521161	-2.29193	1.72996	0.875	1.86667	0.5	0.777778	3.68072	6.56284	psoriasis	Healthy	Skin	Langerhans cells	psoriasis_Langerhans cells_vs_normal_skin_Langerhans cells
RABAC1	0.6384	0.3616	0.568426	0.000388389	0.000347516	0	0.25	0.298358	0.0720902	0.76547	-1.19686	2.60625	0.75	1.26667	0.488636	0.688889	3.92041	3.71209	psoriasis	Healthy	Skin	Langerhans cells	psoriasis_Langerhans cells_vs_normal_skin_Langerhans cells
LIMS1	0.6356	0.3644	0.556317	0.000322732	0.000378715	0	0.25	-0.196945	-0.181975	0.517376	-1.83454	1.66321	0.625	1.11111	0.386364	0.511111	2.816	3.54111	psoriasis	Healthy	Skin	Langerhans cells	psoriasis_Langerhans cells_vs_normal_skin_Langerhans cells
PNISR	0.6346	0.3654	0.552002	0.000304585	0.000299235	0	0.25	0.0244541	0.0253448	0.533808	-1.81405	1.98473	0.693182	1.35556	0.465909	0.666667	3.4436	4.49392	psoriasis	Healthy	Skin	Langerhans cells	psoriasis_Langerhans cells_vs_normal_skin_Langerhans cells
ENSA	0.6342	0.3658	0.550278	0.000668263	0.000585251	0	0.25	0.224616	0.218858	0.456488	-1.02098	1.92861	1.43182	2	0.659091	0.866667	7.2093	5.92492	psoriasis	Healthy	Skin	Langerhans cells	psoriasis_Langerhans cells_vs_normal_skin_Langerhans cells
CDC42	0.6324	0.3676	0.542527	0.00125429	0.00134633	0	0.25	-0.0564358	-0.0157475	0.564497	-2.07695	1.69644	3.02273	5	0.840909	0.888889	15.5874	13.9987	psoriasis	Healthy	Skin	Langerhans cells	psoriasis_Langerhans cells_vs_normal_skin_Langerhans cells
MOB3A	0.6236	0.3764	0.504857	0.000228753	0.0002281	0	0.25	-0.0296925	0.00743914	0.543899	-1.90655	1.91585	0.465909	0.644444	0.329545	0.422222	2.21369	1.75155	psoriasis	Healthy	Skin	Langerhans cells	psoriasis_Langerhans cells_vs_normal_skin_Langerhans cells
REEP5	0.6182	0.3818	0.481915	0.000500358	0.0004868	0	0.25	0.00960621	-0.0507746	0.500681	-1.37157	1.66748	1.07955	1.82222	0.602273	0.8	5.00137	4.74014	psoriasis	Healthy	Skin	Langerhans cells	psoriasis_Langerhans cells_vs_normal_skin_Langerhans cells
RSL1D1	0.6166	0.3834	0.475142	0.000285941	0.000324392	0	0.25	-0.179561	-0.143481	0.500789	-2.18409	1.07881	0.590909	1.2	0.420455	0.711111	2.98898	3.29833	psoriasis	Healthy	Skin	Langerhans cells	psoriasis_Langerhans cells_vs_normal_skin_Langerhans cells
LRRFIP1	0.615	0.385	0.468379	0.000581135	0.00061075	0	0.25	-0.0710962	-0.0802088	0.502829	-1.6584	1.7245	1.04545	2.06667	0.579545	0.666667	4.96611	5.34975	psoriasis	Healthy	Skin	Langerhans cells	psoriasis_Langerhans cells_vs_normal_skin_Langerhans cells
IQGAP1	0.6114	0.3886	0.453201	0.000444603	0.000523239	0	0.25	-0.230659	-0.23429	0.421357	-1.67662	1.14902	0.772727	1.95556	0.5	0.755556	3.91308	5.12803	psoriasis	Healthy	Skin	Langerhans cells	psoriasis_Langerhans cells_vs_normal_skin_Langerhans cells
PSMA2	0.5748	0.4252	0.301463	0.000312685	0.000320227	0	0.25	-0.0417078	-0.0315466	0.438837	-1.52547	1.3356	0.590909	1.04444	0.431818	0.644444	3.19796	2.67405	psoriasis	Healthy	Skin	Langerhans cells	psoriasis_Langerhans cells_vs_normal_skin_Langerhans cells
SET	0.548	0.452	0.192593	0.000583419	0.000549569	0	0.25	0.0871548	0.089118	0.41501	-1.38894	1.38948	1.21591	1.84444	0.670455	0.711111	5.98089	4.88078	psoriasis	Healthy	Skin	Langerhans cells	psoriasis_Langerhans cells_vs_normal_skin_Langerhans cells
PFDN2	0.513	0.487	0.0520117	0.000569154	0.000544946	0	0.25	0.0445328	0.0268598	0.396875	-1.56027	1.45753	1.15909	2.17778	0.534091	0.844444	6.1226	6.04224	psoriasis	Healthy	Skin	Langerhans cells	psoriasis_Langerhans cells_vs_normal_skin_Langerhans cells

### Sheet: CD8 T
Gene	proba_de	proba_not_de	bayes_factor	scale1	scale2	pseudocounts	delta	lfc_mean	lfc_median	lfc_std	lfc_min	lfc_max	raw_mean1	raw_mean2	non_zeros_proportion1	non_zeros_proportion2	raw_normalized_mean1	raw_normalized_mean2	Condition1	Condition2	Tissue1	Tissue2	Cell subset1	Cell subset2
H3-3B	0.999	0.0010004	6.90634	0.000115371	0.00399939	0	0.25	-5.63546	-5.59926	1.78692	-12.3078	2.09706	0	13.8728	0	0.977099	0	66.659	Cutaneous Leishmaniasis	Healthy	skin	skin	T CD8 Resident	T CD8 Resident
H1-10	0.999	0.0010004	6.90634	1.42406e-05	0.000220481	0	0.25	-4.385	-4.33837	1.6743	-10.6887	2.41371	0	0.608142	0	0.333333	0	3.31164	Cutaneous Leishmaniasis	Healthy	skin	skin	T CD8 Resident	T CD8 Resident
H2AZ1	0.9988	0.00120048	6.72382	3.15539e-05	0.000910489	0	0.25	-5.34527	-5.28032	1.67918	-10.8263	1.94557	0	2.76845	0	0.783715	0	12.5356	Cutaneous Leishmaniasis	Healthy	skin	skin	T CD8 Resident	T CD8 Resident
KLRK1	0.998599	0.00140056	6.56947	0.000520989	5.39254e-05	0	0.25	3.79307	3.78508	1.2854	-0.806446	9.13826	1.95242	0.0381679	0.730464	0.0381679	9.93378	0.194367	Cutaneous Leishmaniasis	Healthy	skin	skin	T CD8 Resident	T CD8 Resident
MARCHF6	0.998599	0.00140056	6.56947	1.93137e-05	0.000211209	0	0.25	-3.813	-3.79845	1.28101	-8.17802	0.510866	0	0.659032	0	0.343511	0	2.4015	Cutaneous Leishmaniasis	Healthy	skin	skin	T CD8 Resident	T CD8 Resident
H2AZ2	0.998199	0.00180072	6.31776	1.73186e-05	0.000369197	0	0.25	-4.84343	-4.80665	1.60775	-10.6847	1.69797	0	1.26717	0	0.577608	0	5.36985	Cutaneous Leishmaniasis	Healthy	skin	skin	T CD8 Resident	T CD8 Resident
STAT1	0.997199	0.00280112	5.87493	0.000505352	6.82289e-05	0	0.25	3.16627	3.19321	1.12356	-0.96175	7.22847	2.15175	0.0559796	0.690827	0.0508906	10.0271	0.2786	Cutaneous Leishmaniasis	Healthy	skin	skin	T CD8 Resident	T CD8 Resident
RAB4B	0.996599	0.00340136	5.68017	6.08627e-05	5.56575e-06	0	0.25	3.9612	3.97211	1.48152	-1.58876	9.24533	0.245753	0	0.202718	0	1.13927	0	Cutaneous Leishmaniasis	Healthy	skin	skin	T CD8 Resident	T CD8 Resident
H2AJ	0.996399	0.00360144	5.62281	1.16103e-05	0.000158631	0	0.25	-4.07871	-4.06431	1.49016	-9.10759	1.08743	0	0.488549	0	0.302799	0	2.31956	Cutaneous Leishmaniasis	Healthy	skin	skin	T CD8 Resident	T CD8 Resident
IRF9	0.996198	0.00380152	5.56854	0.000113102	1.73907e-05	0	0.25	2.97165	2.96345	1.11476	-1.8526	6.80756	0.34428	0.0152672	0.288788	0.0152672	1.78114	0.0702743	Cutaneous Leishmaniasis	Healthy	skin	skin	T CD8 Resident	T CD8 Resident
RNF213	0.994198	0.00580232	5.14368	0.00136695	0.00021003	0	0.25	2.81399	2.79001	1.07573	-1.08802	6.94694	2.92297	0.475826	0.813137	0.284987	13.4424	2.63386	Cutaneous Leishmaniasis	Healthy	skin	skin	T CD8 Resident	T CD8 Resident
H3-3A	0.993998	0.0060024	5.10957	4.49235e-05	0.000726862	0	0.25	-4.36999	-4.38685	1.77157	-10.5525	3.13807	0	2.72265	0	0.740458	0	13.3248	Cutaneous Leishmaniasis	Healthy	skin	skin	T CD8 Resident	T CD8 Resident
PHLDA2	0.993197	0.00680272	4.98361	1.63445e-05	0.000259549	0	0.25	-4.35603	-4.32703	1.92996	-10.6278	2.00115	0.00226501	0.735368	0.00226501	0.35369	0.0109366	3.32385	Cutaneous Leishmaniasis	Healthy	skin	skin	T CD8 Resident	T CD8 Resident
DCAF10	0.992597	0.00740296	4.89844	0.000121335	1.723e-05	0	0.25	3.01087	2.97746	1.27477	-1.11652	7.82808	0.271801	0.0407125	0.19932	0.0407125	1.36223	0.201601	Cutaneous Leishmaniasis	Healthy	skin	skin	T CD8 Resident	T CD8 Resident
LY75	0.991997	0.0080032	4.81988	0.000103633	1.65583e-05	0	0.25	2.9285	2.87795	1.26363	-2.20047	8.72869	0.315968	0.0152672	0.249151	0.0152672	1.52152	0.0741225	Cutaneous Leishmaniasis	Healthy	skin	skin	T CD8 Resident	T CD8 Resident
DENND2D	0.991797	0.00820328	4.79498	0.000204662	4.4947e-05	0	0.25	2.2895	2.29336	0.884046	-0.557171	5.8999	0.503962	0.0636132	0.352208	0.0585242	2.61109	0.319995	Cutaneous Leishmaniasis	Healthy	skin	skin	T CD8 Resident	T CD8 Resident
MFSD14A	0.991597	0.00840336	4.77068	9.99781e-05	1.77852e-05	0	0.25	2.80153	2.77676	1.16434	-1.44816	7.27251	0.29445	0.0127226	0.229898	0.0127226	1.44204	0.06573	Cutaneous Leishmaniasis	Healthy	skin	skin	T CD8 Resident	T CD8 Resident
PTP4A1	0.990796	0.00920368	4.6789	1.52004e-05	0.000203309	0	0.25	-3.841	-3.89916	1.53756	-8.72555	2.51871	0.00339751	0.786259	0.00339751	0.422392	0.017034	3.28823	Cutaneous Leishmaniasis	Healthy	skin	skin	T CD8 Resident	T CD8 Resident
H4C3	0.990596	0.00940376	4.6572	1.61331e-05	0.000379016	0	0.25	-4.86553	-4.90697	2.06087	-13.5233	2.33027	0	1.41221	0	0.513995	0	6.91019	Cutaneous Leishmaniasis	Healthy	skin	skin	T CD8 Resident	T CD8 Resident
TTC17	0.989596	0.0104042	4.55509	0.000310085	6.63206e-05	0	0.25	2.34987	2.3258	1.01514	-2.07451	6.38048	0.835783	0.119593	0.463194	0.101781	3.98962	0.520325	Cutaneous Leishmaniasis	Healthy	skin	skin	T CD8 Resident	T CD8 Resident
RBM27	0.989396	0.0106042	4.53584	0.000149121	3.0675e-05	0	0.25	2.46172	2.43547	1.06347	-1.58984	7.59103	0.437145	0.0458015	0.321631	0.0458015	2.07929	0.261615	Cutaneous Leishmaniasis	Healthy	skin	skin	T CD8 Resident	T CD8 Resident
CDKN1A	0.988595	0.0114046	4.46227	2.82462e-05	0.000484965	0	0.25	-4.25823	-4.32243	2.07456	-11.5983	4.92739	0.0249151	1.09415	0.0226501	0.486005	0.113135	4.90948	Cutaneous Leishmaniasis	Healthy	skin	skin	T CD8 Resident	T CD8 Resident
CSNK1G1	0.987595	0.012405	4.37718	0.000128008	2.50364e-05	0	0.25	2.46122	2.49685	1.02869	-1.48061	6.13677	0.365798	0.0330789	0.263873	0.0279898	1.7051	0.148141	Cutaneous Leishmaniasis	Healthy	skin	skin	T CD8 Resident	T CD8 Resident
H2AX	0.987595	0.012405	4.37718	1.37241e-05	0.000192512	0	0.25	-3.95485	-4.01065	1.97803	-9.91165	3.84417	0	0.478371	0	0.310433	0	2.37792	Cutaneous Leishmaniasis	Healthy	skin	skin	T CD8 Resident	T CD8 Resident
SLFN12L	0.987195	0.0128051	4.34502	0.000475073	6.03687e-05	0	0.25	3.55498	3.70091	1.49659	-2.86568	7.84042	1.42242	0.0763359	0.625142	0.0636132	6.666	0.410659	Cutaneous Leishmaniasis	Healthy	skin	skin	T CD8 Resident	T CD8 Resident
SS18	0.987195	0.0128051	4.34502	0.000151345	3.18068e-05	0	0.25	2.51561	2.38212	1.18713	-0.960859	7.30918	0.302378	0.0763359	0.235561	0.0712468	1.45816	0.394222	Cutaneous Leishmaniasis	Healthy	skin	skin	T CD8 Resident	T CD8 Resident
SAMD9L	0.985794	0.0142057	4.2398	0.000260049	4.76727e-05	0	0.25	2.76399	2.72811	1.30935	-1.68899	7.24899	0.725931	0.0534351	0.445074	0.0483461	3.67712	0.252528	Cutaneous Leishmaniasis	Healthy	skin	skin	T CD8 Resident	T CD8 Resident
LMNA	0.985394	0.0146058	4.21162	0.000324588	0.00287651	0	0.25	-3.33832	-3.37288	1.70196	-10.0062	3.68525	0.0973953	10.1323	0.0690827	0.903308	0.4756	45.1835	Cutaneous Leishmaniasis	Healthy	skin	skin	T CD8 Resident	T CD8 Resident
RAD50	0.985394	0.0146058	4.21162	0.000111363	2.3749e-05	0	0.25	2.42601	2.44471	1.07101	-1.69694	6.45712	0.3171	0.0279898	0.234428	0.0254453	1.60613	0.0924375	Cutaneous Leishmaniasis	Healthy	skin	skin	T CD8 Resident	T CD8 Resident
DTHD1	0.984794	0.0152061	4.17074	0.000350459	2.46427e-05	0	0.25	4.45447	4.48209	2.4062	-4.03964	12.4132	0.922987	0.0407125	0.355606	0.0356234	4.16251	0.329956	Cutaneous Leishmaniasis	Healthy	skin	skin	T CD8 Resident	T CD8 Resident
CSF2	0.984794	0.0152061	4.17074	2.67594e-06	0.00013774	0	0.25	-5.14949	-5.35591	3.19985	-16.3661	6.94057	0.0011325	0.465649	0.0011325	0.117048	0.00584065	2.01235	Cutaneous Leishmaniasis	Healthy	skin	skin	T CD8 Resident	T CD8 Resident
ATP6V0C	0.984194	0.0158063	4.13141	0.00011128	2.03996e-05	0	0.25	2.79125	2.79058	1.37444	-3.11884	7.35193	0.352208	0.0127226	0.286523	0.0127226	1.85243	0.0778302	Cutaneous Leishmaniasis	Healthy	skin	skin	T CD8 Resident	T CD8 Resident
UMAD1	0.984194	0.0158063	4.13141	0.000217226	4.10822e-05	0	0.25	2.66732	2.67634	1.24826	-1.91777	6.53512	0.627404	0.0458015	0.382786	0.0458015	2.98397	0.28287	Cutaneous Leishmaniasis	Healthy	skin	skin	T CD8 Resident	T CD8 Resident
PSMA6	0.983593	0.0164066	4.09353	0.000231319	5.15123e-05	0	0.25	2.3761	2.35819	1.09767	-1.76727	6.41009	0.608151	0.0814249	0.414496	0.0788804	3.09278	0.415475	Cutaneous Leishmaniasis	Healthy	skin	skin	T CD8 Resident	T CD8 Resident
ATXN7	0.983393	0.0166066	4.08121	0.000154588	3.68703e-05	0	0.25	2.31764	2.27176	1.18411	-2.04729	7.79802	0.467722	0.0458015	0.315968	0.043257	2.13407	0.172553	Cutaneous Leishmaniasis	Healthy	skin	skin	T CD8 Resident	T CD8 Resident
ZNF654	0.982793	0.0172069	4.04509	0.000161037	2.95321e-05	0	0.25	2.59548	2.61708	1.26707	-2.21285	7.43732	0.313703	0.0687023	0.233296	0.0610687	1.47883	0.33084	Cutaneous Leishmaniasis	Healthy	skin	skin	T CD8 Resident	T CD8 Resident
HDAC8	0.982793	0.0172069	4.04509	0.000107046	2.22793e-05	0	0.25	2.6279	2.59203	1.28497	-1.65887	6.9381	0.355605	0.0305344	0.218573	0.0305344	1.59268	0.135727	Cutaneous Leishmaniasis	Healthy	skin	skin	T CD8 Resident	T CD8 Resident
AOAH	0.982593	0.017407	4.03332	0.00126225	0.000216661	0	0.25	3.07992	3.13055	1.59208	-3.88741	8.35789	5.1891	0.264631	0.88222	0.0890585	24.3986	0.920979	Cutaneous Leishmaniasis	Healthy	skin	skin	T CD8 Resident	T CD8 Resident
TOMM6	0.982393	0.017607	4.02169	0.000144848	1.81596e-05	0	0.25	3.30217	3.36186	1.78617	-5.41587	9.59409	0.520949	0.00508906	0.382786	0.00508906	2.87715	0.0137861	Cutaneous Leishmaniasis	Healthy	skin	skin	T CD8 Resident	T CD8 Resident
NEU1	0.982193	0.0178071	4.01019	5.01708e-05	0.000356775	0	0.25	-2.76823	-2.80655	1.43376	-7.11349	2.68459	0.0634202	0.946564	0.0600227	0.412214	0.31756	4.52767	Cutaneous Leishmaniasis	Healthy	skin	skin	T CD8 Resident	T CD8 Resident
HSPA1A	0.981993	0.0180072	3.99881	0.000373703	0.00981886	0	0.25	-4.03676	-3.97503	2.2304	-11.4428	2.43524	0.218573	30.6972	0.147225	0.78626	1.20897	140.271	Cutaneous Leishmaniasis	Healthy	skin	skin	T CD8 Resident	T CD8 Resident
PARP4	0.981993	0.0180072	3.99881	0.000167046	3.41156e-05	0	0.25	2.49491	2.53157	1.12175	-2.79456	6.0615	0.46659	0.0559796	0.319366	0.0559796	2.19451	0.3042	Cutaneous Leishmaniasis	Healthy	skin	skin	T CD8 Resident	T CD8 Resident
ST6GALNAC3	0.981593	0.0184074	3.97643	0.000221259	1.41536e-05	0	0.25	4.13667	4.17222	2.48801	-4.81655	11.98	0.823328	0.0127226	0.300113	0.0127226	3.35656	0.0959709	Cutaneous Leishmaniasis	Healthy	skin	skin	T CD8 Resident	T CD8 Resident
LIME1	0.980592	0.0194078	3.92248	0.000204678	3.3102e-05	0	0.25	3.1192	3.15355	1.58369	-3.29616	9.17089	0.815398	0.00254453	0.485844	0.00254453	4.42404	0.0148024	Cutaneous Leishmaniasis	Healthy	skin	skin	T CD8 Resident	T CD8 Resident
TAP2	0.980392	0.0196078	3.91202	0.000125217	2.72169e-05	0	0.25	2.35772	2.34313	1.11232	-1.39283	5.94757	0.28539	0.0381679	0.243488	0.0381679	1.39095	0.197913	Cutaneous Leishmaniasis	Healthy	skin	skin	T CD8 Resident	T CD8 Resident
GIMAP5	0.980192	0.0198079	3.90167	0.00015374	2.66857e-05	0	0.25	2.90521	2.87688	1.53024	-3.23602	8.81783	0.501697	0.0203562	0.374858	0.0178117	2.83426	0.0947979	Cutaneous Leishmaniasis	Healthy	skin	skin	T CD8 Resident	T CD8 Resident
EPSTI1	0.979992	0.020008	3.89141	0.000210081	4.6176e-05	0	0.25	2.51764	2.501	1.27254	-1.60563	8.0287	0.826723	0.0381679	0.443941	0.0305344	3.96215	0.132367	Cutaneous Leishmaniasis	Healthy	skin	skin	T CD8 Resident	T CD8 Resident
SARNP	0.979992	0.020008	3.89141	0.000145682	4.06446e-05	0	0.25	2.06411	2.00368	1.03971	-1.97101	6.04701	0.38958	0.086514	0.301246	0.086514	1.97215	0.452264	Cutaneous Leishmaniasis	Healthy	skin	skin	T CD8 Resident	T CD8 Resident
MTG1	0.979192	0.0208083	3.85137	7.2264e-05	1.1779e-05	0	0.25	3.22192	3.19711	1.71837	-2.38655	8.95765	0.243488	0.00763359	0.208381	0.00763359	1.22995	0.0255529	Cutaneous Leishmaniasis	Healthy	skin	skin	T CD8 Resident	T CD8 Resident
PARP9	0.978792	0.0212085	3.83192	0.000144799	3.00028e-05	0	0.25	2.57655	2.58908	1.29039	-2.17137	6.8434	0.46206	0.0254453	0.320498	0.0254453	2.2624	0.167548	Cutaneous Leishmaniasis	Healthy	skin	skin	T CD8 Resident	T CD8 Resident
JUND	0.978591	0.0214086	3.82232	0.00145777	0.00708343	0	0.25	-2.38411	-2.4254	1.12836	-5.52141	2.13469	1.65684	20.8957	0.638732	0.977099	7.88072	98.7461	Cutaneous Leishmaniasis	Healthy	skin	skin	T CD8 Resident	T CD8 Resident
PYHIN1	0.977991	0.0220088	3.79406	0.00053403	0.000100373	0	0.25	3.06777	3.01062	1.70248	-2.97689	8.74835	1.48923	0.127226	0.650057	0.111959	7.56794	0.669427	Cutaneous Leishmaniasis	Healthy	skin	skin	T CD8 Resident	T CD8 Resident
SMC6	0.977991	0.0220088	3.79406	0.000146943	2.87732e-05	0	0.25	2.58862	2.58734	1.41232	-3.50305	7.41189	0.314835	0.0458015	0.235561	0.0356234	1.60487	0.213397	Cutaneous Leishmaniasis	Healthy	skin	skin	T CD8 Resident	T CD8 Resident
GBP5	0.977591	0.022409	3.77563	0.000521779	9.09475e-05	0	0.25	3.13426	3.10663	1.86968	-3.20112	9.42417	1.66024	0.0763359	0.619479	0.0483461	7.68681	0.524857	Cutaneous Leishmaniasis	Healthy	skin	skin	T CD8 Resident	T CD8 Resident
ATR	0.977391	0.022609	3.76654	0.000212584	5.82641e-05	0	0.25	2.10457	2.09107	1.01478	-2.25464	5.69374	0.664776	0.0763359	0.403171	0.0610687	3.15412	0.318359	Cutaneous Leishmaniasis	Healthy	skin	skin	T CD8 Resident	T CD8 Resident
GEM	0.977391	0.022609	3.76654	2.39065e-05	0.00031263	0	0.25	-4.14581	-4.30556	2.88876	-13.2096	9.27263	0.0169875	1.00509	0.00453001	0.262087	0.0501054	4.28933	Cutaneous Leishmaniasis	Healthy	skin	skin	T CD8 Resident	T CD8 Resident
DAPK2	0.977191	0.0228091	3.75752	9.48947e-05	1.04135e-05	0	0.25	3.28598	3.24954	1.91269	-3.88505	10.867	0.345413	0.00763359	0.202718	0.00763359	1.4718	0.0311797	Cutaneous Leishmaniasis	Healthy	skin	skin	T CD8 Resident	T CD8 Resident
TBCK	0.976391	0.0236094	3.72222	0.000117348	2.51231e-05	0	0.25	2.4868	2.48413	1.29341	-2.47467	6.90531	0.39411	0.0203562	0.271801	0.0203562	2.01301	0.0824941	Cutaneous Leishmaniasis	Healthy	skin	skin	T CD8 Resident	T CD8 Resident
MAP2K5	0.97619	0.0238095	3.71357	0.000147403	3.17802e-05	0	0.25	2.39742	2.38614	1.36874	-4.89205	7.95432	0.320498	0.0483461	0.231031	0.0458015	1.49535	0.191988	Cutaneous Leishmaniasis	Healthy	skin	skin	T CD8 Resident	T CD8 Resident
GADD45A	0.97619	0.0238095	3.71357	6.03669e-05	0.000271127	0	0.25	-2.33592	-2.34489	1.34545	-9.10499	3.00536	0.0475651	0.605597	0.0430351	0.315522	0.243182	2.50485	Cutaneous Leishmaniasis	Healthy	skin	skin	T CD8 Resident	T CD8 Resident
TNIP3	0.97619	0.0238095	3.71357	0.000179634	3.16007e-05	0	0.25	3.08466	2.97898	1.87203	-3.26818	9.77583	0.550395	0.0483461	0.276331	0.0381679	2.42543	0.178386	Cutaneous Leishmaniasis	Healthy	skin	skin	T CD8 Resident	T CD8 Resident
GBP1	0.97599	0.0240096	3.705	0.000242496	5.09835e-05	0	0.25	2.62723	2.53374	1.47901	-2.7885	8.13702	0.835784	0.0712468	0.446206	0.0610687	4.15016	0.391991	Cutaneous Leishmaniasis	Healthy	skin	skin	T CD8 Resident	T CD8 Resident
CSRNP1	0.97519	0.0248099	3.67139	5.21558e-05	0.000298934	0	0.25	-2.66	-2.72051	1.60778	-8.0954	4.94776	0.0577577	0.849871	0.0509626	0.506361	0.252811	3.76562	Cutaneous Leishmaniasis	Healthy	skin	skin	T CD8 Resident	T CD8 Resident
ERAP2	0.97499	0.02501	3.66315	0.000231377	5.27804e-05	0	0.25	2.60757	2.61466	1.45462	-3.12425	7.211	0.628536	0.0661578	0.419026	0.0559796	3.12612	0.38244	Cutaneous Leishmaniasis	Healthy	skin	skin	T CD8 Resident	T CD8 Resident
DPYD	0.97479	0.0252101	3.65498	0.000669013	0.000158816	0	0.25	2.3652	2.45345	1.26589	-3.78953	6.22566	2.08719	0.216285	0.736127	0.145038	10.1613	1.00129	Cutaneous Leishmaniasis	Healthy	skin	skin	T CD8 Resident	T CD8 Resident
TMEM35B	0.97479	0.0252101	3.65498	7.50769e-05	1.63988e-05	0	0.25	2.63517	2.59332	1.51474	-3.12469	7.7579	0.268403	0.00508906	0.240091	0.00508906	1.61899	0.0237254	Cutaneous Leishmaniasis	Healthy	skin	skin	T CD8 Resident	T CD8 Resident
LRRC8C	0.97439	0.0256102	3.63882	0.000283762	5.73087e-05	0	0.25	2.55022	2.56692	1.30173	-2.75485	7.59965	0.592297	0.10687	0.351076	0.0966921	2.70145	0.566138	Cutaneous Leishmaniasis	Healthy	skin	skin	T CD8 Resident	T CD8 Resident
FAM53B	0.97419	0.0258103	3.63083	0.000160543	3.15599e-05	0	0.25	2.52226	2.46197	1.39233	-2.30512	7.75047	0.43035	0.043257	0.295583	0.0407125	1.85356	0.245888	Cutaneous Leishmaniasis	Healthy	skin	skin	T CD8 Resident	T CD8 Resident
PHKB	0.97399	0.0260104	3.6229	0.000216415	4.89679e-05	0	0.25	2.31029	2.33581	1.21675	-2.91865	6.74878	0.436012	0.0788804	0.293318	0.0636132	2.01761	0.347613	Cutaneous Leishmaniasis	Healthy	skin	skin	T CD8 Resident	T CD8 Resident
HSP90AA1	0.97379	0.0262105	3.61504	0.00157361	0.00956858	0	0.25	-2.19245	-2.06196	1.27481	-7.37643	1.90444	2.54812	27.3257	0.838052	0.94402	13.1704	118.609	Cutaneous Leishmaniasis	Healthy	skin	skin	T CD8 Resident	T CD8 Resident
MAD1L1	0.97379	0.0262105	3.61504	0.000167464	3.93251e-05	0	0.25	2.29279	2.26786	1.20259	-2.12296	6.6529	0.267271	0.086514	0.220838	0.0737913	1.3178	0.52506	Cutaneous Leishmaniasis	Healthy	skin	skin	T CD8 Resident	T CD8 Resident
KRT1	0.973389	0.0266106	3.59947	2.61813e-05	0.000141654	0	0.25	-2.97523	-2.97548	1.64527	-8.48975	2.36897	0.00792752	0.508905	0.00679502	0.251908	0.0329514	1.95954	Cutaneous Leishmaniasis	Healthy	skin	skin	T CD8 Resident	T CD8 Resident
TUBB2A	0.973389	0.0266106	3.59947	2.8756e-05	0.000219497	0	0.25	-2.85668	-2.82138	1.71974	-9.79002	3.72713	0.015855	0.547073	0.0147225	0.318066	0.152962	2.73857	Cutaneous Leishmaniasis	Healthy	skin	skin	T CD8 Resident	T CD8 Resident
CD38	0.973189	0.0268107	3.59178	0.000122786	8.67608e-06	0	0.25	3.73032	3.88629	2.99247	-7.28245	12.6561	0.66138	0.00763359	0.225368	0.00508906	2.41021	0.0148434	Cutaneous Leishmaniasis	Healthy	skin	skin	T CD8 Resident	T CD8 Resident
SYPL1	0.973189	0.0268107	3.59178	0.000386804	0.00182476	0	0.25	-2.76746	-2.73517	1.59591	-8.09652	2.44429	0.0815402	6.37404	0.0747452	0.491094	0.426241	21.5008	Cutaneous Leishmaniasis	Healthy	skin	skin	T CD8 Resident	T CD8 Resident
ADA2	0.972989	0.0270108	3.58414	0.000135935	3.4253e-05	0	0.25	2.15701	2.11931	1.23628	-2.25504	7.08152	0.232163	0.0610687	0.19026	0.0610687	1.18422	0.298219	Cutaneous Leishmaniasis	Healthy	skin	skin	T CD8 Resident	T CD8 Resident
GPATCH2	0.972989	0.0270108	3.58414	0.000118191	3.01869e-05	0	0.25	2.15157	2.12707	1.10665	-1.91735	5.78923	0.29898	0.0534351	0.224236	0.043257	1.3779	0.255502	Cutaneous Leishmaniasis	Healthy	skin	skin	T CD8 Resident	T CD8 Resident
PZP	0.972589	0.027411	3.56902	0.000122723	1.77846e-05	0	0.25	3.33744	3.39784	2.25093	-5.87065	9.94588	0.360135	0.0229008	0.232163	0.0152672	2.106	0.113921	Cutaneous Leishmaniasis	Healthy	skin	skin	T CD8 Resident	T CD8 Resident
ATP1B1	0.972389	0.027611	3.56154	2.68023e-05	0.000189544	0	0.25	-3.17448	-3.20652	2.12184	-10.1491	4.808	0.011325	0.536895	0.00906002	0.302799	0.0598968	2.3733	Cutaneous Leishmaniasis	Healthy	skin	skin	T CD8 Resident	T CD8 Resident
SLC10A7	0.970388	0.0296118	3.48952	7.58997e-05	1.51281e-05	0	0.25	2.7047	2.65708	1.64912	-3.00284	8.2516	0.242356	0.0330789	0.16761	0.0254453	1.15979	0.113876	Cutaneous Leishmaniasis	Healthy	skin	skin	T CD8 Resident	T CD8 Resident
SERPINH1	0.970188	0.0298119	3.48258	4.56027e-06	0.000268213	0	0.25	-4.26568	-4.04158	3.08919	-14.9824	6.50997	0.00226501	0.513995	0.00226501	0.137405	0.0105677	2.22448	Cutaneous Leishmaniasis	Healthy	skin	skin	T CD8 Resident	T CD8 Resident
MFSD4B	0.970188	0.0298119	3.48258	0.000117991	2.51695e-05	0	0.25	2.27114	2.18858	1.29483	-2.11404	7.23687	0.218573	0.0381679	0.161948	0.0356234	1.07022	0.156476	Cutaneous Leishmaniasis	Healthy	skin	skin	T CD8 Resident	T CD8 Resident
ENTPD1	0.969988	0.030012	3.47569	5.94334e-05	3.20058e-06	0	0.25	3.79341	3.87133	3.0892	-6.80356	13.4617	0.215176	0.00254453	0.114383	0.00254453	0.882683	0.00998246	Cutaneous Leishmaniasis	Healthy	skin	skin	T CD8 Resident	T CD8 Resident
STAMBPL1	0.969788	0.0302121	3.46884	0.000136787	3.31858e-05	0	0.25	2.29287	2.28553	1.26015	-2.80552	7.10495	0.397508	0.0330789	0.284258	0.0305344	2.03186	0.164674	Cutaneous Leishmaniasis	Healthy	skin	skin	T CD8 Resident	T CD8 Resident
ITFG1	0.969588	0.0304122	3.46203	0.000280438	7.39628e-05	0	0.25	2.11379	2.14819	1.15509	-3.52127	5.84255	0.843711	0.086514	0.448471	0.0788804	3.93504	0.378685	Cutaneous Leishmaniasis	Healthy	skin	skin	T CD8 Resident	T CD8 Resident
ST8SIA1	0.969188	0.0308123	3.44854	0.000235105	3.74654e-05	0	0.25	2.92662	2.98846	1.9915	-5.61616	10.2215	0.686294	0.0508906	0.335221	0.043257	3.28478	0.282621	Cutaneous Leishmaniasis	Healthy	skin	skin	T CD8 Resident	T CD8 Resident
TMEM140	0.969188	0.0308123	3.44854	7.29674e-05	1.85191e-05	0	0.25	2.32704	2.23317	1.39828	-2.69569	9.14495	0.201586	0.0203562	0.16761	0.0178117	0.899228	0.095097	Cutaneous Leishmaniasis	Healthy	skin	skin	T CD8 Resident	T CD8 Resident
RAPGEF6	0.969188	0.0308123	3.44854	0.00030917	9.00512e-05	0	0.25	1.90276	1.93077	0.985352	-2.01747	4.9521	1.19252	0.0687023	0.562854	0.0687023	5.74282	0.307247	Cutaneous Leishmaniasis	Healthy	skin	skin	T CD8 Resident	T CD8 Resident
PRKACB	0.969188	0.0308123	3.44854	0.000473713	0.000134562	0	0.25	1.91701	1.9114	1.004	-2.0021	5.6259	0.977345	0.277353	0.545866	0.21883	5.03426	1.33814	Cutaneous Leishmaniasis	Healthy	skin	skin	T CD8 Resident	T CD8 Resident
ITGA4	0.968988	0.0310124	3.44186	0.000389534	9.18591e-05	0	0.25	2.41104	2.4368	1.42557	-2.86986	6.88821	1.14269	0.139949	0.548131	0.101781	5.98977	0.736109	Cutaneous Leishmaniasis	Healthy	skin	skin	T CD8 Resident	T CD8 Resident
ATE1	0.968988	0.0310124	3.44186	0.000132482	3.87241e-05	0	0.25	1.96981	1.93727	1.07175	-2.84592	5.71346	0.30804	0.0687023	0.250283	0.0585242	1.52502	0.294206	Cutaneous Leishmaniasis	Healthy	skin	skin	T CD8 Resident	T CD8 Resident
RGCC	0.968988	0.0310124	3.44186	0.000332539	0.00176509	0	0.25	-2.40039	-2.45541	1.38057	-7.44319	3.48553	0.383917	5.14758	0.246886	0.773537	1.86523	22.6034	Cutaneous Leishmaniasis	Healthy	skin	skin	T CD8 Resident	T CD8 Resident
ANXA1	0.968788	0.0312125	3.43523	0.00125998	0.00451161	0	0.25	-1.8231	-1.79625	0.959129	-5.45848	2.03611	1.45526	14.0738	0.639864	0.910941	7.63202	60.7208	Cutaneous Leishmaniasis	Healthy	skin	skin	T CD8 Resident	T CD8 Resident
ARL15	0.968788	0.0312125	3.43523	0.000551715	0.000129089	0	0.25	2.62458	2.60838	1.59784	-5.10316	8.55967	1.56738	0.284987	0.590034	0.150127	7.05234	1.12176	Cutaneous Leishmaniasis	Healthy	skin	skin	T CD8 Resident	T CD8 Resident
WDFY1	0.968788	0.0312125	3.43523	0.00014179	3.50633e-05	0	0.25	2.13718	2.11749	1.16497	-2.14539	5.76638	0.32616	0.0661578	0.241223	0.0661578	1.52358	0.343146	Cutaneous Leishmaniasis	Healthy	skin	skin	T CD8 Resident	T CD8 Resident
TBC1D31	0.968587	0.0314126	3.42863	8.06758e-05	1.77081e-05	0	0.25	2.38231	2.36184	1.38574	-2.59123	7.17124	0.287655	0.0127226	0.228766	0.0127226	1.3718	0.0465111	Cutaneous Leishmaniasis	Healthy	skin	skin	T CD8 Resident	T CD8 Resident
ASB3	0.968587	0.0314126	3.42863	0.000125085	3.46574e-05	0	0.25	2.09882	2.04856	1.23211	-4.09288	8.32022	0.323895	0.0559796	0.258211	0.0508906	1.561	0.223659	Cutaneous Leishmaniasis	Healthy	skin	skin	T CD8 Resident	T CD8 Resident
TRAPPC5	0.968387	0.0316126	3.42207	0.000105666	2.30862e-05	0	0.25	2.62054	2.625	1.66087	-3.82821	8.85846	0.32163	0.0178117	0.262741	0.0178117	1.79098	0.120133	Cutaneous Leishmaniasis	Healthy	skin	skin	T CD8 Resident	T CD8 Resident
BBLN	0.968187	0.0318127	3.41556	1.78457e-05	0.000166641	0	0.25	-3.06403	-3.13452	2.28142	-10.6555	5.15127	0	0.704834	0	0.412214	0	3.7079	Cutaneous Leishmaniasis	Healthy	skin	skin	T CD8 Resident	T CD8 Resident
FGFBP2	0.968187	0.0318127	3.41556	5.80375e-05	4.26303e-06	0	0.25	3.89314	3.93455	3.51708	-9.88741	16.5105	0.202718	0	0.107588	0	1.32976	0	Cutaneous Leishmaniasis	Healthy	skin	skin	T CD8 Resident	T CD8 Resident
DHRSX	0.968187	0.0318127	3.41556	8.57623e-05	2.02498e-05	0	0.25	2.46793	2.37291	1.57831	-2.8623	8.34566	0.237826	0.0279898	0.177803	0.0254453	1.08289	0.187165	Cutaneous Leishmaniasis	Healthy	skin	skin	T CD8 Resident	T CD8 Resident
HSPA8	0.967787	0.0322129	3.40265	0.000917054	0.00401439	0	0.25	-1.9631	-1.87343	1.1313	-7.01815	2.77645	1.51188	10.5267	0.697622	0.94402	7.96811	46.7608	Cutaneous Leishmaniasis	Healthy	skin	skin	T CD8 Resident	T CD8 Resident
VPS54	0.967187	0.0328131	3.38356	0.000131864	3.40019e-05	0	0.25	2.24721	2.26927	1.3099	-3.04083	6.72531	0.338618	0.0559796	0.240091	0.0508906	1.60136	0.279995	Cutaneous Leishmaniasis	Healthy	skin	skin	T CD8 Resident	T CD8 Resident
PCED1B	0.966987	0.0330132	3.37728	0.000524807	0.000153512	0	0.25	2.09492	2.10074	1.35288	-4.24338	6.8994	1.28652	0.277353	0.567384	0.165394	6.22252	1.11576	Cutaneous Leishmaniasis	Healthy	skin	skin	T CD8 Resident	T CD8 Resident
NME2	0.966587	0.0334134	3.36481	0.000257372	5.54874e-05	0	0.25	2.7332	2.71227	1.91878	-6.71115	9.02425	0.784821	0.0483461	0.485844	0.043257	4.47948	0.253279	Cutaneous Leishmaniasis	Healthy	skin	skin	T CD8 Resident	T CD8 Resident
RELCH	0.966587	0.0334134	3.36481	0.00017785	5.03502e-05	0	0.25	1.9627	2.04139	1.12472	-4.02307	5.33155	0.44847	0.0890585	0.319366	0.0814249	2.11522	0.375984	Cutaneous Leishmaniasis	Healthy	skin	skin	T CD8 Resident	T CD8 Resident
GLCCI1	0.966387	0.0336134	3.35864	0.000446075	9.79382e-05	0	0.25	2.68053	2.58681	1.70553	-3.8902	8.86779	1.05436	0.167939	0.476784	0.124682	4.77683	0.676273	Cutaneous Leishmaniasis	Healthy	skin	skin	T CD8 Resident	T CD8 Resident
ATF7	0.966186	0.0338135	3.3525	8.74581e-05	1.8336e-05	0	0.25	2.49042	2.43407	1.4625	-1.88925	7.89158	0.237826	0.0356234	0.180068	0.0356234	1.18936	0.155551	Cutaneous Leishmaniasis	Healthy	skin	skin	T CD8 Resident	T CD8 Resident
MRPS24	0.966186	0.0338135	3.3525	7.63892e-05	1.91352e-05	0	0.25	2.3362	2.30747	1.71426	-6.95962	9.45147	0.211778	0.0178117	0.183465	0.0178117	1.11521	0.12952	Cutaneous Leishmaniasis	Healthy	skin	skin	T CD8 Resident	T CD8 Resident
TG	0.965986	0.0340136	3.34639	5.73491e-05	1.21239e-05	0	0.25	2.66028	2.63435	1.60946	-3.39478	7.94867	0.206116	0.00508906	0.161948	0.00508906	0.968757	0.026456	Cutaneous Leishmaniasis	Healthy	skin	skin	T CD8 Resident	T CD8 Resident
STMN1	0.965786	0.0342137	3.34032	6.79023e-05	0.000291899	0	0.25	-2.27358	-2.31379	1.52611	-7.50636	4.81923	0.0656852	0.61832	0.0566251	0.335878	0.360594	2.52195	Cutaneous Leishmaniasis	Healthy	skin	skin	T CD8 Resident	T CD8 Resident
SYNE1	0.965786	0.0342137	3.34032	0.000608143	0.000145014	0	0.25	2.25258	2.25737	1.26196	-2.78867	7.00449	1.72026	0.226463	0.699887	0.165394	8.6186	1.06982	Cutaneous Leishmaniasis	Healthy	skin	skin	T CD8 Resident	T CD8 Resident
GBP4	0.965386	0.0346138	3.32827	0.000178301	3.57108e-05	0	0.25	2.81002	2.82802	1.82079	-3.60398	8.70276	0.619476	0.043257	0.371461	0.0203562	2.73655	0.189259	Cutaneous Leishmaniasis	Healthy	skin	skin	T CD8 Resident	T CD8 Resident
P2RY8	0.965386	0.0346138	3.32827	0.00031114	5.69553e-05	0	0.25	2.73104	2.77455	1.57464	-2.65979	7.92842	0.841446	0.13486	0.412231	0.0839695	3.88853	0.771803	Cutaneous Leishmaniasis	Healthy	skin	skin	T CD8 Resident	T CD8 Resident
SRBD1	0.965386	0.0346138	3.32827	0.000183396	4.69845e-05	0	0.25	2.18761	2.13912	1.23881	-3.59944	6.46358	0.38505	0.0737914	0.229898	0.0559796	1.81043	0.335296	Cutaneous Leishmaniasis	Healthy	skin	skin	T CD8 Resident	T CD8 Resident
FCRL6	0.965386	0.0346138	3.32827	8.31539e-05	1.67338e-05	0	0.25	2.88377	2.90055	2.01162	-4.82339	10.2212	0.215176	0.0101781	0.166478	0.0101781	1.27261	0.07996	Cutaneous Leishmaniasis	Healthy	skin	skin	T CD8 Resident	T CD8 Resident
ID3	0.964986	0.035014	3.31637	2.86778e-05	0.000173464	0	0.25	-3.09753	-3.15994	2.86997	-12.1737	8.22523	0.01812	0.450381	0.0124575	0.195929	0.122275	2.13182	Cutaneous Leishmaniasis	Healthy	skin	skin	T CD8 Resident	T CD8 Resident
SNTB1	0.964786	0.0352141	3.31046	0.000206855	5.78324e-05	0	0.25	2.34608	2.35614	1.57474	-4.21604	8.24382	0.636464	0.101781	0.381653	0.0636132	3.09207	0.483235	Cutaneous Leishmaniasis	Healthy	skin	skin	T CD8 Resident	T CD8 Resident
STAU2	0.964786	0.0352141	3.31046	0.000208128	6.2858e-05	0	0.25	1.83848	1.84125	0.984764	-2.00073	6.41472	0.557189	0.101781	0.362401	0.0814249	2.72957	0.464008	Cutaneous Leishmaniasis	Healthy	skin	skin	T CD8 Resident	T CD8 Resident
VTI1A	0.964586	0.0354142	3.30459	0.000413729	0.000116824	0	0.25	1.96218	1.97209	1.16289	-3.3282	6.44744	1.15062	0.203562	0.536806	0.152672	5.29267	0.913034	Cutaneous Leishmaniasis	Healthy	skin	skin	T CD8 Resident	T CD8 Resident
NR4A1	0.964586	0.0354142	3.30459	6.79324e-05	0.000763298	0	0.25	-3.1512	-3.25495	2.3969	-10.4908	5.1422	0.0770102	1.69974	0.0543601	0.513995	0.290572	8.29257	Cutaneous Leishmaniasis	Healthy	skin	skin	T CD8 Resident	T CD8 Resident
HSPA6	0.964386	0.0356142	3.29875	1.47905e-05	0.00114342	0	0.25	-4.16748	-4.06925	3.74077	-15.3894	6.89271	0.00339751	3.29517	0.00339751	0.256997	0.0293901	15.7584	Cutaneous Leishmaniasis	Healthy	skin	skin	T CD8 Resident	T CD8 Resident
CNOT2	0.964386	0.0356142	3.29875	0.000316832	0.000104108	0	0.25	1.76304	1.72443	0.933466	-1.34279	5.58735	0.749713	0.292621	0.449604	0.193384	3.56586	1.36926	Cutaneous Leishmaniasis	Healthy	skin	skin	T CD8 Resident	T CD8 Resident
KDM6B	0.964386	0.0356142	3.29875	5.9711e-05	0.000422437	0	0.25	-2.93212	-3.09116	2.36435	-10.8518	7.87562	0.0792752	1.01018	0.0600227	0.43257	0.298918	4.55693	Cutaneous Leishmaniasis	Healthy	skin	skin	T CD8 Resident	T CD8 Resident
STK39	0.964186	0.0358143	3.29294	0.000309056	9.07469e-05	0	0.25	1.99459	1.95388	1.18597	-2.67177	6.92945	1.01359	0.117048	0.540204	0.086514	4.81698	0.448478	Cutaneous Leishmaniasis	Healthy	skin	skin	T CD8 Resident	T CD8 Resident
SLC30A9	0.963986	0.0360144	3.28716	0.000149002	4.06837e-05	0	0.25	2.09707	2.10464	1.32805	-5.20194	7.21608	0.28086	0.0610687	0.227633	0.0534351	1.38973	0.30882	Cutaneous Leishmaniasis	Healthy	skin	skin	T CD8 Resident	T CD8 Resident
FAM120B	0.963986	0.0360144	3.28716	0.000137922	3.75286e-05	0	0.25	2.32154	2.32402	1.42946	-3.97097	7.95975	0.411097	0.0534351	0.293318	0.0458015	2.07674	0.24212	Cutaneous Leishmaniasis	Healthy	skin	skin	T CD8 Resident	T CD8 Resident
SPATA13	0.963585	0.0364146	3.27569	0.000265767	9.1175e-05	0	0.25	1.67966	1.70995	0.925138	-2.51287	5.27651	0.636464	0.147583	0.392978	0.127226	3.15925	0.737916	Cutaneous Leishmaniasis	Healthy	skin	skin	T CD8 Resident	T CD8 Resident
BTN3A1	0.963585	0.0364146	3.27569	0.00026051	8.25286e-05	0	0.25	1.84203	1.88711	1.08253	-2.23596	5.2706	0.621741	0.122137	0.446206	0.10687	3.2557	0.659969	Cutaneous Leishmaniasis	Healthy	skin	skin	T CD8 Resident	T CD8 Resident
ZNF708	0.963585	0.0364146	3.27569	0.000191965	5.55266e-05	0	0.25	1.82873	1.83003	0.976769	-2.67199	5.1978	0.38052	0.10687	0.281993	0.0941476	1.88552	0.489183	Cutaneous Leishmaniasis	Healthy	skin	skin	T CD8 Resident	T CD8 Resident
BTN3A2	0.963585	0.0364146	3.27569	0.000353909	0.000127595	0	0.25	1.54141	1.53547	0.822614	-2.08238	4.78283	0.724798	0.249364	0.474519	0.193384	3.7092	1.17194	Cutaneous Leishmaniasis	Healthy	skin	skin	T CD8 Resident	T CD8 Resident
DDX60L	0.963185	0.0368147	3.26435	0.000139555	3.99784e-05	0	0.25	2.02358	2.01592	1.27143	-3.39402	8.0776	0.286523	0.0483461	0.208381	0.043257	1.33748	0.233629	Cutaneous Leishmaniasis	Healthy	skin	skin	T CD8 Resident	T CD8 Resident
POLR2J3	0.963185	0.0368147	3.26435	6.49512e-05	1.69431e-05	0	0.25	2.50625	2.37703	1.62396	-2.5145	7.73036	0.233296	0.0152672	0.201586	0.0152672	1.07146	0.128334	Cutaneous Leishmaniasis	Healthy	skin	skin	T CD8 Resident	T CD8 Resident
XRN1	0.962985	0.0370148	3.25872	0.000522936	0.000179205	0	0.25	1.60621	1.62422	0.791019	-1.74716	4.60673	1.49263	0.292621	0.653454	0.216285	7.15034	1.28898	Cutaneous Leishmaniasis	Healthy	skin	skin	T CD8 Resident	T CD8 Resident
TRIM56	0.962985	0.0370148	3.25872	0.000143697	3.8018e-05	0	0.25	2.13204	2.15985	1.35763	-4.69274	6.89146	0.268403	0.0712468	0.209513	0.0636132	1.30044	0.444005	Cutaneous Leishmaniasis	Healthy	skin	skin	T CD8 Resident	T CD8 Resident
ELP4	0.962585	0.037415	3.24755	0.000128493	2.98864e-05	0	0.25	2.57013	2.48399	1.6459	-2.40326	9.16955	0.46206	0.0305344	0.274066	0.0279898	2.23046	0.171243	Cutaneous Leishmaniasis	Healthy	skin	skin	T CD8 Resident	T CD8 Resident
HLA-DRB5	0.962585	0.037415	3.24755	0.000339341	8.51124e-05	0	0.25	2.72764	2.71773	2.01686	-3.37633	9.546	0.841445	0.19084	0.459796	0.0788804	4.01255	0.636442	Cutaneous Leishmaniasis	Healthy	skin	skin	T CD8 Resident	T CD8 Resident
APPL2	0.962585	0.037415	3.24755	9.68025e-05	2.56729e-05	0	0.25	2.23456	2.23871	1.57005	-5.07915	7.25722	0.219706	0.0381679	0.178935	0.0356234	1.09692	0.155664	Cutaneous Leishmaniasis	Healthy	skin	skin	T CD8 Resident	T CD8 Resident
VCAM1	0.962385	0.037615	3.24201	0.000116912	1.44749e-05	0	0.25	2.86025	2.82031	3.16902	-8.67061	13.1644	0.34881	0.0356234	0.177803	0.0229008	1.34803	0.138673	Cutaneous Leishmaniasis	Healthy	skin	skin	T CD8 Resident	T CD8 Resident
GPR171	0.962385	0.037615	3.24201	0.000303521	9.19015e-05	0	0.25	1.71431	1.6909	0.916346	-1.92595	4.79996	0.640994	0.198473	0.399773	0.155216	3.10593	0.985091	Cutaneous Leishmaniasis	Healthy	skin	skin	T CD8 Resident	T CD8 Resident
MFSD6	0.962385	0.037615	3.24201	0.000146564	3.42426e-05	0	0.25	2.37176	2.38243	1.41182	-3.18318	7.11407	0.44847	0.0559796	0.296716	0.0559796	2.06282	0.272806	Cutaneous Leishmaniasis	Healthy	skin	skin	T CD8 Resident	T CD8 Resident
ATP5MK	0.961985	0.0380152	3.23101	1.71313e-05	0.000180246	0	0.25	-3.16841	-3.33988	2.31651	-11.2127	4.20009	0	0.796437	0	0.427481	0	4.04671	Cutaneous Leishmaniasis	Healthy	skin	skin	T CD8 Resident	T CD8 Resident
HSPA1B	0.961985	0.0380152	3.23101	0.000192509	0.00430278	0	0.25	-3.58851	-3.71234	2.70565	-12.049	4.21281	0.0883352	11.5954	0.0634202	0.6743	0.520537	55.6756	Cutaneous Leishmaniasis	Healthy	skin	skin	T CD8 Resident	T CD8 Resident
ITGA1	0.961585	0.0384154	3.22012	0.000167463	1.90862e-05	0	0.25	3.08816	3.12067	2.21876	-5.83408	9.45792	0.7701	0.0152672	0.287656	0.0127226	3.34961	0.0515354	Cutaneous Leishmaniasis	Healthy	skin	skin	T CD8 Resident	T CD8 Resident
MT1G	0.961385	0.0386154	3.21472	3.95361e-06	6.3114e-05	0	0.25	-3.31386	-3.33321	2.69052	-11.7934	5.1709	0.00226501	0.666667	0.00226501	0.0508906	0.0116544	1.58816	Cutaneous Leishmaniasis	Healthy	skin	skin	T CD8 Resident	T CD8 Resident
SLC38A9	0.961385	0.0386154	3.21472	0.000122748	3.40268e-05	0	0.25	2.30562	2.32938	1.569	-4.29718	7.3178	0.279728	0.0636132	0.202718	0.0534351	1.42415	0.294441	Cutaneous Leishmaniasis	Healthy	skin	skin	T CD8 Resident	T CD8 Resident
MIGA1	0.961184	0.0388155	3.20935	0.000184074	4.31247e-05	0	0.25	2.40243	2.38293	1.52261	-3.93588	7.84553	0.30351	0.111959	0.227633	0.086514	1.52283	0.547418	Cutaneous Leishmaniasis	Healthy	skin	skin	T CD8 Resident	T CD8 Resident
SLAMF6	0.960784	0.0392157	3.19867	0.000251111	6.23818e-05	0	0.25	2.38938	2.46686	1.61788	-5.06534	7.72083	0.657981	0.0890585	0.404304	0.0814249	3.41	0.54735	Cutaneous Leishmaniasis	Healthy	skin	skin	T CD8 Resident	T CD8 Resident
HCLS1	0.960584	0.0394158	3.19338	0.000443044	0.000171662	0	0.25	1.50113	1.51099	0.780021	-1.18081	4.32157	0.945635	0.399491	0.567384	0.300254	4.50875	1.97428	Cutaneous Leishmaniasis	Healthy	skin	skin	T CD8 Resident	T CD8 Resident
MON2	0.960584	0.0394158	3.19338	0.000316848	9.76261e-05	0	0.25	1.83596	1.7857	1.10153	-2.76939	6.55377	0.699884	0.185751	0.426954	0.150127	3.26476	0.745157	Cutaneous Leishmaniasis	Healthy	skin	skin	T CD8 Resident	T CD8 Resident
PPP1R15A	0.960384	0.0396158	3.1881	0.000351479	0.00169943	0	0.25	-2.31033	-2.30077	1.50558	-7.36043	3.25343	0.370328	4.32061	0.212911	0.806616	1.51185	20.6625	Cutaneous Leishmaniasis	Healthy	skin	skin	T CD8 Resident	T CD8 Resident
SLC14A1	0.960384	0.0396158	3.1881	0.000100667	1.81153e-05	0	0.25	2.84786	2.95595	2.14924	-5.08172	10.4004	0.288788	0.0152672	0.182333	0.0152672	1.39986	0.0883941	Cutaneous Leishmaniasis	Healthy	skin	skin	T CD8 Resident	T CD8 Resident
EIF4E3	0.960384	0.0396158	3.1881	0.000193252	5.51803e-05	0	0.25	2.0079	2.07293	1.20121	-2.88734	5.78446	0.41676	0.124682	0.321631	0.0992366	2.15611	0.620002	Cutaneous Leishmaniasis	Healthy	skin	skin	T CD8 Resident	T CD8 Resident
SLFN5	0.960384	0.0396158	3.1881	0.000763305	0.000227206	0	0.25	1.99051	2.00701	1.14842	-2.07337	6.3281	1.44846	0.534351	0.688562	0.274809	7.42425	2.5569	Cutaneous Leishmaniasis	Healthy	skin	skin	T CD8 Resident	T CD8 Resident
BAG3	0.960184	0.0398159	3.18286	2.35268e-05	0.000227053	0	0.25	-2.60726	-2.53931	2.01798	-8.82886	5.07316	0.0192526	0.56743	0.0192525	0.274809	0.1052	2.2986	Cutaneous Leishmaniasis	Healthy	skin	skin	T CD8 Resident	T CD8 Resident
PPP3CB	0.960184	0.0398159	3.18286	0.000216328	5.9356e-05	0	0.25	2.00137	2.00963	1.24943	-3.11431	6.3711	0.450734	0.0890585	0.331823	0.0839695	2.30001	0.408938	Cutaneous Leishmaniasis	Healthy	skin	skin	T CD8 Resident	T CD8 Resident
VWA8	0.960184	0.0398159	3.18286	0.000206907	6.16063e-05	0	0.25	2.25494	2.26729	1.69406	-6.95473	7.92264	0.519817	0.114504	0.328426	0.0737913	2.52705	0.536657	Cutaneous Leishmaniasis	Healthy	skin	skin	T CD8 Resident	T CD8 Resident
ANKHD1	0.960184	0.0398159	3.18286	0.000277149	9.8073e-05	0	0.25	1.60843	1.61148	0.885221	-2.24061	4.75677	0.793881	0.152672	0.464326	0.13486	3.74505	0.671882	Cutaneous Leishmaniasis	Healthy	skin	skin	T CD8 Resident	T CD8 Resident
LDLRAD4	0.959984	0.040016	3.17764	0.000220774	5.44827e-05	0	0.25	2.3743	2.36468	1.68082	-4.39731	8.23667	0.600224	0.086514	0.357871	0.0610687	2.87885	0.332534	Cutaneous Leishmaniasis	Healthy	skin	skin	T CD8 Resident	T CD8 Resident
VOPP1	0.959584	0.0404162	3.16727	0.00029855	8.42934e-05	0	0.25	1.85984	1.8186	1.10615	-2.91352	6.00522	0.808604	0.117048	0.454134	0.0992366	4.08665	0.487897	Cutaneous Leishmaniasis	Healthy	skin	skin	T CD8 Resident	T CD8 Resident
MAP3K5	0.959384	0.0406162	3.16212	0.00025352	7.65305e-05	0	0.25	2.00218	2.01817	1.36145	-4.72432	6.83295	0.718004	0.147583	0.416761	0.0890585	3.34898	0.543681	Cutaneous Leishmaniasis	Healthy	skin	skin	T CD8 Resident	T CD8 Resident
FBXL17	0.959384	0.0406162	3.16212	0.000516877	0.000156827	0	0.25	2.00183	1.99187	1.3801	-4.94132	7.38448	1.24235	0.300254	0.544734	0.183206	6.01537	1.24863	Cutaneous Leishmaniasis	Healthy	skin	skin	T CD8 Resident	T CD8 Resident
PDSS2	0.958984	0.0410164	3.1519	0.00019178	5.43072e-05	0	0.25	1.95233	1.99679	1.24695	-3.54792	6.12234	0.41676	0.0839695	0.270668	0.0610687	2.13951	0.379056	Cutaneous Leishmaniasis	Healthy	skin	skin	T CD8 Resident	T CD8 Resident
A2M	0.958784	0.0412165	3.14683	0.000128332	3.59952e-05	0	0.25	2.43251	2.58632	2.44596	-8.08421	10.4736	0.331823	0.0788804	0.197055	0.0534351	1.80266	0.314943	Cutaneous Leishmaniasis	Healthy	skin	skin	T CD8 Resident	T CD8 Resident
RABGEF1	0.958784	0.0412165	3.14683	0.000129748	3.48391e-05	0	0.25	2.25692	2.1336	1.51075	-3.51072	8.40699	0.28992	0.0687023	0.217441	0.0687023	1.3908	0.34917	Cutaneous Leishmaniasis	Healthy	skin	skin	T CD8 Resident	T CD8 Resident
GADD45B	0.958583	0.0414166	3.14178	0.000228003	0.00122532	0	0.25	-2.3579	-2.33772	1.76615	-9.30105	3.55431	0.242356	2.19084	0.14949	0.615776	1.1778	11.1731	Cutaneous Leishmaniasis	Healthy	skin	skin	T CD8 Resident	T CD8 Resident
ABCD2	0.958583	0.0414166	3.14178	9.82467e-05	2.26972e-05	0	0.25	2.31362	2.36647	1.77415	-4.46707	8.06164	0.3171	0.0203562	0.220838	0.0178117	1.42919	0.0819143	Cutaneous Leishmaniasis	Healthy	skin	skin	T CD8 Resident	T CD8 Resident
EXOC2	0.958583	0.0414166	3.14178	0.000163131	5.09675e-05	0	0.25	1.98698	2.04544	1.28582	-3.19558	6.79275	0.411097	0.0737914	0.287656	0.0661578	1.96023	0.402002	Cutaneous Leishmaniasis	Healthy	skin	skin	T CD8 Resident	T CD8 Resident
HLA-DQA2	0.958383	0.0416166	3.13675	0.00028892	7.72706e-05	0	0.25	2.82839	2.70889	3.14301	-8.10226	13.271	0.473385	0.24173	0.291053	0.127226	2.10926	1.45014	Cutaneous Leishmaniasis	Healthy	skin	skin	T CD8 Resident	T CD8 Resident
VPS41	0.958383	0.0416166	3.13675	9.55344e-05	2.37908e-05	0	0.25	2.02857	2.06815	1.27435	-3.65157	6.9234	0.260476	0.0483461	0.19932	0.0483461	1.27529	0.235576	Cutaneous Leishmaniasis	Healthy	skin	skin	T CD8 Resident	T CD8 Resident
WDR7	0.958183	0.0418167	3.13174	0.000170323	4.3015e-05	0	0.25	2.21066	2.19356	1.40146	-3.49202	7.65513	0.500564	0.0712468	0.328426	0.0534351	2.27735	0.257124	Cutaneous Leishmaniasis	Healthy	skin	skin	T CD8 Resident	T CD8 Resident
DENND6A	0.957983	0.0420168	3.12676	0.000102055	2.7315e-05	0	0.25	2.48169	2.44518	1.81454	-3.74937	8.69038	0.190261	0.0559796	0.14949	0.0407125	0.948294	0.241737	Cutaneous Leishmaniasis	Healthy	skin	skin	T CD8 Resident	T CD8 Resident
MBD5	0.957983	0.0420168	3.12676	0.000531746	0.000168748	0	0.25	1.87336	1.89229	1.21487	-3.26603	6.37283	1.46319	0.246819	0.588901	0.175573	6.95415	1.10019	Cutaneous Leishmaniasis	Healthy	skin	skin	T CD8 Resident	T CD8 Resident
RPAP2	0.957783	0.0422169	3.1218	0.000173683	4.63016e-05	0	0.25	2.17078	2.16863	1.48622	-3.50011	7.35474	0.4077	0.0737914	0.287656	0.0712468	1.98498	0.362722	Cutaneous Leishmaniasis	Healthy	skin	skin	T CD8 Resident	T CD8 Resident
PMS1	0.957783	0.0422169	3.1218	7.86935e-05	2.52795e-05	0	0.25	1.89296	1.95787	1.23243	-3.79924	6.03768	0.208381	0.0381679	0.171008	0.0356234	1.03301	0.196002	Cutaneous Leishmaniasis	Healthy	skin	skin	T CD8 Resident	T CD8 Resident
ERCC5	0.957583	0.042417	3.11686	9.3246e-05	2.60548e-05	0	0.25	2.23154	2.24097	1.34905	-2.25614	6.87024	0.296715	0.0356234	0.236693	0.0330789	1.43704	0.134576	Cutaneous Leishmaniasis	Healthy	skin	skin	T CD8 Resident	T CD8 Resident
GNLY	0.957583	0.042417	3.11686	0.00217118	0.000494689	0	0.25	1.57094	1.54097	4.5184	-12.2969	14.8535	6.70101	0.80916	0.315968	0.0916031	36.0603	2.89333	Cutaneous Leishmaniasis	Healthy	skin	skin	T CD8 Resident	T CD8 Resident
AP3B1	0.957383	0.042617	3.11195	0.000280343	9.30535e-05	0	0.25	1.71254	1.73586	0.954252	-2.28864	4.6182	0.732726	0.19084	0.441676	0.132316	3.35633	0.696177	Cutaneous Leishmaniasis	Healthy	skin	skin	T CD8 Resident	T CD8 Resident
UBE2W	0.957183	0.0428171	3.10706	0.000143221	4.00739e-05	0	0.25	2.12687	2.12294	1.35953	-3.45971	6.93328	0.428085	0.0381679	0.292186	0.0381679	1.99425	0.271907	Cutaneous Leishmaniasis	Healthy	skin	skin	T CD8 Resident	T CD8 Resident
DNAJB1	0.957183	0.0428171	3.10706	0.000342794	0.00374371	0	0.25	-2.88018	-2.87342	1.99813	-9.05576	2.75641	0.355605	9.6972	0.242356	0.78626	1.7351	46.3351	Cutaneous Leishmaniasis	Healthy	skin	skin	T CD8 Resident	T CD8 Resident
PRNP	0.956983	0.0430172	3.10218	9.88732e-05	0.000406265	0	0.25	-2.05728	-2.11627	1.33493	-6.04022	2.92907	0.12684	0.969464	0.105323	0.468193	0.690619	4.06856	Cutaneous Leishmaniasis	Healthy	skin	skin	T CD8 Resident	T CD8 Resident
TMCC1	0.956983	0.0430172	3.10218	0.000147058	4.13359e-05	0	0.25	2.282	2.29945	1.4981	-3.223	7.71089	0.346545	0.0916031	0.223103	0.0559796	1.718	0.386758	Cutaneous Leishmaniasis	Healthy	skin	skin	T CD8 Resident	T CD8 Resident
SIDT1	0.956583	0.0434174	3.09251	0.000155483	4.54479e-05	0	0.25	2.08126	2.08269	1.46863	-4.22396	7.34485	0.47112	0.0687023	0.306908	0.0534351	2.19969	0.300424	Cutaneous Leishmaniasis	Healthy	skin	skin	T CD8 Resident	T CD8 Resident
TAF15	0.956383	0.0436174	3.0877	0.000386831	0.000123602	0	0.25	1.77414	1.71764	1.07798	-1.714	6.52597	0.728196	0.279898	0.468856	0.211196	3.50009	1.36643	Cutaneous Leishmaniasis	Healthy	skin	skin	T CD8 Resident	T CD8 Resident
PDGFD	0.956182	0.0438175	3.08291	0.000154737	4.25501e-05	0	0.25	2.48911	2.58217	2.06868	-5.69791	9.80577	0.424688	0.0508906	0.212911	0.0356234	2.1241	0.192349	Cutaneous Leishmaniasis	Healthy	skin	skin	T CD8 Resident	T CD8 Resident
ZNF331	0.955782	0.0442177	3.07341	0.000424063	0.00182869	0	0.25	-2.33824	-2.48071	1.72645	-7.4461	4.82477	0.911662	4.19085	0.320498	0.664122	3.62912	15.7505	Cutaneous Leishmaniasis	Healthy	skin	skin	T CD8 Resident	T CD8 Resident
CKS2	0.955782	0.0442177	3.07341	6.97784e-05	0.000362051	0	0.25	-2.29769	-2.27529	1.70221	-8.93514	4.1285	0.0928652	0.750635	0.0781427	0.361323	0.427784	3.3125	Cutaneous Leishmaniasis	Healthy	skin	skin	T CD8 Resident	T CD8 Resident
SEL1L3	0.955582	0.0444178	3.06868	0.000294436	7.19804e-05	0	0.25	2.24464	2.2809	1.50372	-4.11506	7.98625	0.53907	0.114504	0.347678	0.0966921	2.54806	0.525882	Cutaneous Leishmaniasis	Healthy	skin	skin	T CD8 Resident	T CD8 Resident
TANGO6	0.955582	0.0444178	3.06868	9.6787e-05	2.86208e-05	0	0.25	1.98236	1.961	1.30595	-3.77526	6.11799	0.226501	0.0508906	0.16761	0.0458015	1.09524	0.190127	Cutaneous Leishmaniasis	Healthy	skin	skin	T CD8 Resident	T CD8 Resident
PLXNC1	0.955382	0.0446178	3.06398	8.00922e-05	1.85285e-05	0	0.25	2.35769	2.34044	1.87977	-3.79767	8.50965	0.306908	0.0254453	0.192525	0.0203562	1.23218	0.0898047	Cutaneous Leishmaniasis	Healthy	skin	skin	T CD8 Resident	T CD8 Resident
HAVCR2	0.955382	0.0446178	3.06398	0.000129933	1.60138e-05	0	0.25	2.58458	2.68043	2.53804	-5.49043	9.75028	0.562853	0.0203562	0.224236	0.0178117	2.13476	0.0786348	Cutaneous Leishmaniasis	Healthy	skin	skin	T CD8 Resident	T CD8 Resident
INVS	0.955382	0.0446178	3.06398	0.000135049	3.67185e-05	0	0.25	1.93886	1.92931	1.20247	-3.55444	6.14289	0.352208	0.0559796	0.214043	0.0407125	1.68039	0.277349	Cutaneous Leishmaniasis	Healthy	skin	skin	T CD8 Resident	T CD8 Resident
BBS9	0.955182	0.0448179	3.05929	0.000155498	5.25588e-05	0	0.25	2.05649	2.05651	1.67535	-5.64314	8.63687	0.329558	0.104326	0.214043	0.0814249	1.62076	0.488512	Cutaneous Leishmaniasis	Healthy	skin	skin	T CD8 Resident	T CD8 Resident
HSPB1	0.955182	0.0448179	3.05929	9.83703e-05	0.000728059	0	0.25	-2.46405	-2.30686	1.66911	-9.09671	2.76156	0.11325	1.66667	0.10419	0.501272	0.673142	7.72694	Cutaneous Leishmaniasis	Healthy	skin	skin	T CD8 Resident	T CD8 Resident
CCL4L2	0.955182	0.0448179	3.05929	0.000501675	0.0020999	0	0.25	0.0841255	0.284374	4.245	-13.5606	13.3256	1.51189	3.37914	0.206116	0.203562	5.33265	15.6329	Cutaneous Leishmaniasis	Healthy	skin	skin	T CD8 Resident	T CD8 Resident
SUMF1	0.954982	0.045018	3.05463	0.000143471	3.88121e-05	0	0.25	2.10998	2.17867	1.7079	-6.42566	8.57131	0.440543	0.0534351	0.235561	0.043257	1.91707	0.217675	Cutaneous Leishmaniasis	Healthy	skin	skin	T CD8 Resident	T CD8 Resident
ST3GAL3	0.954982	0.045018	3.05463	8.32729e-05	2.21366e-05	0	0.25	2.1955	2.13878	1.54077	-3.82781	7.56497	0.240091	0.0279898	0.161948	0.0229008	1.0767	0.201888	Cutaneous Leishmaniasis	Healthy	skin	skin	T CD8 Resident	T CD8 Resident
CCR5	0.954982	0.045018	3.05463	0.000132093	3.08779e-05	0	0.25	2.56057	2.5018	1.91128	-3.93607	8.84891	0.279728	0.0458015	0.210646	0.0407125	1.36049	0.261004	Cutaneous Leishmaniasis	Healthy	skin	skin	T CD8 Resident	T CD8 Resident
DNAJB4	0.954782	0.0452181	3.04999	2.35147e-05	0.000227465	0	0.25	-2.66985	-2.59251	2.19588	-10.8217	4.92035	0.0249151	0.669211	0.0237826	0.264631	0.108664	3.12329	Cutaneous Leishmaniasis	Healthy	skin	skin	T CD8 Resident	T CD8 Resident
GAB3	0.954782	0.0452181	3.04999	0.000222601	6.35225e-05	0	0.25	2.15648	2.19008	1.47901	-3.88634	7.28923	0.513022	0.117048	0.346546	0.0916031	2.48868	0.580538	Cutaneous Leishmaniasis	Healthy	skin	skin	T CD8 Resident	T CD8 Resident
NEDD9	0.954782	0.0452181	3.04999	0.000327665	9.29438e-05	0	0.25	2.03167	2.08493	1.2924	-2.57458	5.87536	0.655716	0.180662	0.407701	0.122137	3.08648	0.859238	Cutaneous Leishmaniasis	Healthy	skin	skin	T CD8 Resident	T CD8 Resident
CCL3	0.954582	0.0454182	3.04536	0.000177927	0.000670394	0	0.25	-0.823357	-0.742853	3.93377	-13.4561	12.8407	0.502831	1.78626	0.110985	0.155216	1.72731	8.62681	Cutaneous Leishmaniasis	Healthy	skin	skin	T CD8 Resident	T CD8 Resident
AGO4	0.954582	0.0454182	3.04536	8.07698e-05	2.53936e-05	0	0.25	2.28792	2.32517	1.80675	-5.38281	8.73782	0.237826	0.0254453	0.192525	0.0229008	1.1615	0.220042	Cutaneous Leishmaniasis	Healthy	skin	skin	T CD8 Resident	T CD8 Resident
SETBP1	0.954382	0.0456182	3.04076	0.0002166	4.63245e-05	0	0.25	2.49079	2.52516	2.0815	-5.92196	8.96098	0.822194	0.0788804	0.349943	0.043257	3.46682	0.312519	Cutaneous Leishmaniasis	Healthy	skin	skin	T CD8 Resident	T CD8 Resident
PRH1	0.954182	0.0458183	3.03617	0.000119691	4.0103e-05	0	0.25	2.00857	2.05535	1.43086	-5.67676	6.23848	0.338618	0.0407125	0.232163	0.0407125	1.68261	0.258772	Cutaneous Leishmaniasis	Healthy	skin	skin	T CD8 Resident	T CD8 Resident
GZMB	0.954182	0.0458183	3.03617	0.00170563	0.000420247	0	0.25	2.15637	2.19651	3.42688	-8.42749	13.0629	5.11324	0.882951	0.585504	0.24173	23.0012	4.05778	Cutaneous Leishmaniasis	Healthy	skin	skin	T CD8 Resident	T CD8 Resident
TNFRSF18	0.954182	0.0458183	3.03617	4.07746e-05	0.000194411	0	0.25	-2.31016	-2.45977	2.57133	-11.362	6.51523	0.0283126	0.592875	0.0203851	0.338422	0.149446	2.74278	Cutaneous Leishmaniasis	Healthy	skin	skin	T CD8 Resident	T CD8 Resident
KLRC2	0.954182	0.0458183	3.03617	0.000124728	4.39034e-05	0	0.25	2.07427	2.17407	2.92991	-9.82369	11.0631	0.320498	0.129771	0.134768	0.0585242	1.61408	0.7563	Cutaneous Leishmaniasis	Healthy	skin	skin	T CD8 Resident	T CD8 Resident
MCTP2	0.954182	0.0458183	3.03617	0.00030878	9.30611e-05	0	0.25	2.37246	2.31627	1.90807	-4.20971	10.2039	0.979611	0.26972	0.463194	0.0916031	4.24114	0.831964	Cutaneous Leishmaniasis	Healthy	skin	skin	T CD8 Resident	T CD8 Resident
TSPAN5	0.954182	0.0458183	3.03617	0.000255022	7.3554e-05	0	0.25	2.0616	2.05892	1.48898	-4.28219	7.18554	0.636464	0.142494	0.342016	0.0916031	2.77111	0.580839	Cutaneous Leishmaniasis	Healthy	skin	skin	T CD8 Resident	T CD8 Resident
TMEM117	0.953581	0.0464186	3.02253	0.000116109	2.79704e-05	0	0.25	2.62567	2.67991	1.98015	-6.60692	9.94448	0.217441	0.0483461	0.133635	0.0305344	1.0284	0.199912	Cutaneous Leishmaniasis	Healthy	skin	skin	T CD8 Resident	T CD8 Resident
FOS	0.953581	0.0464186	3.02253	0.000594061	0.00320729	0	0.25	-2.49344	-2.49183	1.99659	-10.1432	4.62257	0.503963	8.47837	0.198188	0.811705	2.36359	44.7871	Cutaneous Leishmaniasis	Healthy	skin	skin	T CD8 Resident	T CD8 Resident
FXYD7	0.953381	0.0466186	3.01801	5.38448e-05	0.000191207	0	0.25	-2.18346	-2.20486	3.13483	-11.8624	9.34154	0.0385051	0.513994	0.0351076	0.295165	0.212506	2.31825	Cutaneous Leishmaniasis	Healthy	skin	skin	T CD8 Resident	T CD8 Resident
ZFAND2A	0.953181	0.0468187	3.01352	4.7554e-05	0.000409774	0	0.25	-2.48183	-2.23664	1.86546	-9.53835	3.19255	0.0520951	1.33842	0.0509626	0.35369	0.278375	5.95777	Cutaneous Leishmaniasis	Healthy	skin	skin	T CD8 Resident	T CD8 Resident
ZMYM4	0.953181	0.0468187	3.01352	0.000125407	3.75384e-05	0	0.25	2.04357	2.06785	1.47099	-4.17481	7.48438	0.28992	0.0763359	0.229898	0.0559796	1.45409	0.372574	Cutaneous Leishmaniasis	Healthy	skin	skin	T CD8 Resident	T CD8 Resident
PDE3B	0.953181	0.0468187	3.01352	0.000627022	0.000154345	0	0.25	2.41514	2.40761	1.85433	-4.33505	10.4561	2.54133	0.287532	0.565119	0.10687	10.7077	0.962941	Cutaneous Leishmaniasis	Healthy	skin	skin	T CD8 Resident	T CD8 Resident
NHLRC2	0.953181	0.0468187	3.01352	7.7063e-05	2.33507e-05	0	0.25	1.89253	1.91439	1.2332	-3.40505	6.2661	0.190261	0.043257	0.147225	0.0356234	0.946023	0.226078	Cutaneous Leishmaniasis	Healthy	skin	skin	T CD8 Resident	T CD8 Resident
E2F3	0.952781	0.0472189	3.00459	0.000110495	2.30399e-05	0	0.25	2.36654	2.35261	1.85316	-4.13111	8.26375	0.274066	0.0407125	0.209513	0.0356234	1.25166	0.15786	Cutaneous Leishmaniasis	Healthy	skin	skin	T CD8 Resident	T CD8 Resident
ZFP36	0.952581	0.047419	3.00015	0.00056018	0.00237534	0	0.25	-2.06507	-2.11696	1.38574	-6.96434	2.90908	0.724799	7.01272	0.373726	0.890585	3.43728	33.6379	Cutaneous Leishmaniasis	Healthy	skin	skin	T CD8 Resident	T CD8 Resident
ZDHHC21	0.952381	0.047619	2.99573	0.000100406	2.94739e-05	0	0.25	2.27827	2.3401	2.03118	-4.3235	9.13211	0.198188	0.0483461	0.155153	0.0407125	0.90502	0.303007	Cutaneous Leishmaniasis	Healthy	skin	skin	T CD8 Resident	T CD8 Resident
MVB12B	0.952381	0.047619	2.99573	0.000209139	6.0194e-05	0	0.25	2.18028	2.24486	1.68394	-5.00286	7.53049	0.609284	0.124682	0.373726	0.0916031	2.80566	0.523035	Cutaneous Leishmaniasis	Healthy	skin	skin	T CD8 Resident	T CD8 Resident
GBP3	0.952381	0.047619	2.99573	0.000106949	3.13332e-05	0	0.25	2.14589	2.13752	1.39938	-2.22751	6.927	0.253681	0.043257	0.217441	0.0407125	1.35	0.183947	Cutaneous Leishmaniasis	Healthy	skin	skin	T CD8 Resident	T CD8 Resident
MTAP	0.952381	0.047619	2.99573	8.46824e-05	2.30068e-05	0	0.25	2.24372	2.25836	1.56854	-3.63028	8.23376	0.210646	0.0229008	0.160815	0.0229008	1.02813	0.128737	Cutaneous Leishmaniasis	Healthy	skin	skin	T CD8 Resident	T CD8 Resident
CAMKMT	0.952181	0.0478191	2.99133	0.000316464	0.000102312	0	0.25	1.92939	1.98135	1.41768	-4.73516	6.77196	0.705547	0.249364	0.329558	0.122137	3.3027	0.852411	Cutaneous Leishmaniasis	Healthy	skin	skin	T CD8 Resident	T CD8 Resident
USP28	0.952181	0.0478191	2.99133	0.000110836	3.32558e-05	0	0.25	1.91928	1.91495	1.30569	-2.41512	6.45243	0.336353	0.0483461	0.260476	0.0458015	1.55224	0.190041	Cutaneous Leishmaniasis	Healthy	skin	skin	T CD8 Resident	T CD8 Resident
RFX7	0.952181	0.0478191	2.99133	0.000224163	6.21501e-05	0	0.25	2.09933	1.98156	1.50576	-4.58829	8.85846	0.638729	0.124682	0.385051	0.0763359	3.04387	0.484577	Cutaneous Leishmaniasis	Healthy	skin	skin	T CD8 Resident	T CD8 Resident
MCM9	0.952181	0.0478191	2.99133	0.00016922	4.73171e-05	0	0.25	2.13161	2.15992	1.55043	-4.23482	7.05281	0.287656	0.0788804	0.203851	0.0610687	1.51157	0.385891	Cutaneous Leishmaniasis	Healthy	skin	skin	T CD8 Resident	T CD8 Resident
CATSPERB	0.952181	0.0478191	2.99133	9.84095e-05	2.6386e-05	0	0.25	2.46587	2.37637	1.74252	-5.1126	8.91849	0.240091	0.0636132	0.175538	0.043257	1.21113	0.194558	Cutaneous Leishmaniasis	Healthy	skin	skin	T CD8 Resident	T CD8 Resident
XCL2	0.951981	0.0480192	2.98694	0.000120501	0.000976691	0	0.25	-2.23687	-2.2643	2.74813	-12.8927	9.50682	0.165345	2.18321	0.0996602	0.264631	1.06664	9.08785	Cutaneous Leishmaniasis	Healthy	skin	skin	T CD8 Resident	T CD8 Resident
NFKB2	0.951981	0.0480192	2.98694	6.00801e-05	0.000212281	0	0.25	-1.77806	-1.87614	1.17953	-4.91701	2.75525	0.103058	0.417302	0.0962627	0.287532	0.493193	1.77182	Cutaneous Leishmaniasis	Healthy	skin	skin	T CD8 Resident	T CD8 Resident
IWS1	0.951781	0.0482193	2.98258	0.000183118	5.4729e-05	0	0.25	1.74155	1.72149	1.14141	-3.06667	6.75896	0.37599	0.0992366	0.286523	0.0916031	1.89586	0.443482	Cutaneous Leishmaniasis	Healthy	skin	skin	T CD8 Resident	T CD8 Resident
IL12RB2	0.951781	0.0482193	2.98258	0.000174429	3.98167e-05	0	0.25	2.32268	2.36202	3.02745	-8.45616	10.8703	0.563986	0.0992366	0.200453	0.0508906	2.25129	0.328444	Cutaneous Leishmaniasis	Healthy	skin	skin	T CD8 Resident	T CD8 Resident
ASCC3	0.951781	0.0482193	2.98258	0.000321286	0.000106763	0	0.25	1.81213	1.79195	1.15116	-2.78946	5.89451	0.892408	0.178117	0.503964	0.137405	4.18438	0.834911	Cutaneous Leishmaniasis	Healthy	skin	skin	T CD8 Resident	T CD8 Resident
COMMD10	0.951781	0.0482193	2.98258	0.000206435	6.57128e-05	0	0.25	1.94066	1.94629	1.30761	-2.57367	6.04141	0.54813	0.0890585	0.312571	0.0788804	2.68743	0.477313	Cutaneous Leishmaniasis	Healthy	skin	skin	T CD8 Resident	T CD8 Resident
COX16	0.951581	0.0484194	2.97822	0.000139547	4.53797e-05	0	0.25	1.94512	1.91381	1.28853	-3.14359	6.71476	0.322763	0.104326	0.251416	0.0916031	1.60366	0.476126	Cutaneous Leishmaniasis	Healthy	skin	skin	T CD8 Resident	T CD8 Resident
CLIP1	0.95118	0.0488195	2.96957	0.000224229	7.82767e-05	0	0.25	1.54951	1.56507	1.00796	-3.67299	5.98314	0.527744	0.139949	0.365798	0.122137	2.51147	0.60706	Cutaneous Leishmaniasis	Healthy	skin	skin	T CD8 Resident	T CD8 Resident
ZNF638	0.95118	0.0488195	2.96957	0.000393921	0.000125594	0	0.25	1.83622	1.85688	1.20956	-3.96324	5.56007	0.830121	0.223918	0.497169	0.178117	3.96445	1.15225	Cutaneous Leishmaniasis	Healthy	skin	skin	T CD8 Resident	T CD8 Resident
SP100	0.95118	0.0488195	2.96957	0.00073438	0.000283755	0	0.25	1.4157	1.4529	0.768706	-1.76522	4.21635	1.84937	0.491094	0.732729	0.356234	9.211	2.27003	Cutaneous Leishmaniasis	Healthy	skin	skin	T CD8 Resident	T CD8 Resident
SSBP2	0.95098	0.0490196	2.96527	0.00010843	0.000361565	0	0.25	-2.15188	-2.15857	1.8554	-8.19485	4.99543	0.0736127	0.681933	0.0554926	0.279898	0.437852	2.43104	Cutaneous Leishmaniasis	Healthy	skin	skin	T CD8 Resident	T CD8 Resident
SELENOK	0.95098	0.0490196	2.96527	0.000273073	0.00110983	0	0.25	-1.89141	-1.97195	1.17313	-5.86944	2.47701	0.466589	2.93893	0.355606	0.753181	2.37806	12.5375	Cutaneous Leishmaniasis	Healthy	skin	skin	T CD8 Resident	T CD8 Resident
AHSA1	0.95098	0.0490196	2.96527	0.000101487	0.000458908	0	0.25	-2.06608	-2.04988	1.43767	-8.49274	3.04805	0.16308	0.773536	0.151755	0.43257	0.890904	2.96886	Cutaneous Leishmaniasis	Healthy	skin	skin	T CD8 Resident	T CD8 Resident
DTX3L	0.95098	0.0490196	2.96527	0.000120382	3.63731e-05	0	0.25	1.99155	1.977	1.31305	-3.24094	6.61897	0.319365	0.0483461	0.246886	0.043257	1.63083	0.249315	Cutaneous Leishmaniasis	Healthy	skin	skin	T CD8 Resident	T CD8 Resident
PECAM1	0.95098	0.0490196	2.96527	9.67648e-05	2.63783e-05	0	0.25	2.12882	2.18112	1.67977	-4.84654	7.2985	0.315968	0.0305344	0.207248	0.0229008	1.39421	0.146798	Cutaneous Leishmaniasis	Healthy	skin	skin	T CD8 Resident	T CD8 Resident
HLA-DMB	0.95078	0.0492197	2.96099	0.000141835	3.59122e-05	0	0.25	2.2681	2.26095	1.79895	-4.8894	7.97535	0.191393	0.0661578	0.147225	0.0585242	0.991725	0.364664	Cutaneous Leishmaniasis	Healthy	skin	skin	T CD8 Resident	T CD8 Resident
FUT8	0.95058	0.0494198	2.95672	0.000553552	0.000142634	0	0.25	2.25908	2.15974	1.79301	-4.19936	8.84519	1.40543	0.330789	0.513024	0.165394	5.85068	1.42913	Cutaneous Leishmaniasis	Healthy	skin	skin	T CD8 Resident	T CD8 Resident
TMEM135	0.95018	0.0498199	2.94824	0.000109124	3.40495e-05	0	0.25	1.99485	2.04021	1.41944	-4.50292	7.85838	0.284258	0.0559796	0.209513	0.0483461	1.33868	0.20064	Cutaneous Leishmaniasis	Healthy	skin	skin	T CD8 Resident	T CD8 Resident
IER5L	0.94998	0.05002	2.94402	3.99641e-05	0.000129122	0	0.25	-1.68674	-1.73176	2.61408	-12.3534	6.90693	0.0215176	0.450381	0.0169875	0.236641	0.123567	2.77945	Cutaneous Leishmaniasis	Healthy	skin	skin	T CD8 Resident	T CD8 Resident
KLHL5	0.94998	0.05002	2.94402	9.01148e-05	2.40931e-05	0	0.25	2.29332	2.1771	1.95624	-4.72771	9.71917	0.204983	0.0330789	0.147225	0.0279898	0.936458	0.274476	Cutaneous Leishmaniasis	Healthy	skin	skin	T CD8 Resident	T CD8 Resident
CWC27	0.94978	0.0502201	2.93981	0.000162354	5.43798e-05	0	0.25	1.70368	1.66288	1.07596	-1.74476	5.32608	0.34881	0.0966921	0.224236	0.0890585	1.57988	0.404677	Cutaneous Leishmaniasis	Healthy	skin	skin	T CD8 Resident	T CD8 Resident
ZNF107	0.94978	0.0502201	2.93981	0.000134596	4.84103e-05	0	0.25	1.88231	1.93946	1.55192	-5.40371	8.24405	0.287655	0.0941476	0.221971	0.0687023	1.36702	0.640646	Cutaneous Leishmaniasis	Healthy	skin	skin	T CD8 Resident	T CD8 Resident
IFNAR2	0.94958	0.0504202	2.93563	0.000141279	4.81062e-05	0	0.25	1.9917	2.09214	1.58834	-3.80996	7.03795	0.283126	0.0737914	0.224236	0.0661578	1.50671	0.494726	Cutaneous Leishmaniasis	Healthy	skin	skin	T CD8 Resident	T CD8 Resident
MTREX	0.94938	0.0506202	2.93146	0.000226202	6.91712e-05	0	0.25	1.9107	1.86088	1.35098	-3.34331	7.76582	0.383917	0.175572	0.284258	0.145038	1.81671	0.794867	Cutaneous Leishmaniasis	Healthy	skin	skin	T CD8 Resident	T CD8 Resident
PSMB10	0.94938	0.0506202	2.93146	0.000272446	8.72515e-05	0	0.25	1.88145	1.83795	1.37601	-4.63982	6.60749	0.890143	0.0814249	0.535674	0.0788804	4.92532	0.414288	Cutaneous Leishmaniasis	Healthy	skin	skin	T CD8 Resident	T CD8 Resident
ZFP36L1	0.94938	0.0506202	2.93146	0.000311981	0.00109195	0	0.25	-1.66972	-1.71308	1.10154	-5.84917	2.87444	0.511889	2.49364	0.335221	0.62341	2.43002	10.2657	Cutaneous Leishmaniasis	Healthy	skin	skin	T CD8 Resident	T CD8 Resident
CDR2	0.94918	0.0508203	2.9273	0.000131659	3.96077e-05	0	0.25	2.19423	2.21229	1.62999	-3.69813	7.83708	0.276331	0.117048	0.209513	0.086514	1.33845	0.556858	Cutaneous Leishmaniasis	Healthy	skin	skin	T CD8 Resident	T CD8 Resident
VPS13B	0.94918	0.0508203	2.9273	0.000460922	0.000146665	0	0.25	1.80592	1.8416	1.22189	-4.17513	6.14801	1.30464	0.292621	0.611552	0.203562	6.2446	1.13463	Cutaneous Leishmaniasis	Healthy	skin	skin	T CD8 Resident	T CD8 Resident
PIM3	0.94898	0.0510204	2.92316	9.65675e-05	0.000422534	0	0.25	-1.89007	-2.05383	1.47659	-6.71139	4.43688	0.10419	1.10178	0.0962627	0.513995	0.517381	5.08379	Cutaneous Leishmaniasis	Healthy	skin	skin	T CD8 Resident	T CD8 Resident
ZNF101	0.94898	0.0510204	2.92316	0.000113101	3.61401e-05	0	0.25	1.75992	1.74465	1.07361	-1.7373	5.49249	0.243488	0.0636132	0.197055	0.0508906	1.18672	0.2958	Cutaneous Leishmaniasis	Healthy	skin	skin	T CD8 Resident	T CD8 Resident
SAMD9	0.94898	0.0510204	2.92316	0.000239879	7.83949e-05	0	0.25	1.95206	1.91496	1.32247	-3.02158	6.43013	0.631934	0.211196	0.422424	0.147583	3.18968	0.926627	Cutaneous Leishmaniasis	Healthy	skin	skin	T CD8 Resident	T CD8 Resident
MARF1	0.94878	0.0512205	2.91904	0.000118595	3.72861e-05	0	0.25	1.82847	1.80849	1.29575	-2.8456	7.2119	0.193658	0.086514	0.168743	0.0763359	0.951939	0.4106	Cutaneous Leishmaniasis	Healthy	skin	skin	T CD8 Resident	T CD8 Resident
CTLA4	0.94878	0.0512205	2.91904	6.4456e-05	2.3309e-05	0	0.25	2.04324	2.13189	2.25781	-6.02052	9.47317	0.229898	0.0279898	0.160815	0.0203562	1.01185	0.132653	Cutaneous Leishmaniasis	Healthy	skin	skin	T CD8 Resident	T CD8 Resident
FXYD2	0.948579	0.0514206	2.91493	3.89914e-05	0.000158991	0	0.25	-2.3146	-2.41348	2.37428	-10.9491	7.20084	0.0271801	0.496183	0.0169875	0.279898	0.142776	2.53033	Cutaneous Leishmaniasis	Healthy	skin	skin	T CD8 Resident	T CD8 Resident
SMARCE1	0.948579	0.0514206	2.91493	0.000168477	5.53776e-05	0	0.25	1.78774	1.68656	1.19928	-1.92302	7.01715	0.346545	0.0941476	0.274066	0.0890585	1.82144	0.492883	Cutaneous Leishmaniasis	Healthy	skin	skin	T CD8 Resident	T CD8 Resident
AREG	0.948579	0.0514206	2.91493	6.23211e-05	0.000176694	0	0.25	-1.93857	-1.9656	2.56709	-10.6312	8.80639	0.0906002	0.391857	0.0396376	0.167939	0.341363	1.66754	Cutaneous Leishmaniasis	Healthy	skin	skin	T CD8 Resident	T CD8 Resident
RSRC1	0.948179	0.0518207	2.90675	0.000302412	0.000113476	0	0.25	1.59655	1.67731	1.01015	-2.98233	4.76319	0.585502	0.195929	0.372593	0.147583	3.07576	0.847782	Cutaneous Leishmaniasis	Healthy	skin	skin	T CD8 Resident	T CD8 Resident
MAGED1	0.948179	0.0518207	2.90675	0.000142211	4.21247e-05	0	0.25	2.14381	2.15305	1.68064	-4.61368	7.09734	0.338618	0.0661578	0.227633	0.0534351	1.57451	0.335402	Cutaneous Leishmaniasis	Healthy	skin	skin	T CD8 Resident	T CD8 Resident
N4BP1	0.948179	0.0518207	2.90675	0.000208053	7.04883e-05	0	0.25	1.8074	1.72173	1.18094	-1.58721	6.75219	0.578707	0.183206	0.377123	0.137405	2.58189	0.874224	Cutaneous Leishmaniasis	Healthy	skin	skin	T CD8 Resident	T CD8 Resident
DICER1	0.947979	0.0520208	2.90269	0.000157407	5.6508e-05	0	0.25	1.57865	1.59118	0.95566	-2.17087	5.0863	0.314835	0.0941476	0.246886	0.0916031	1.58374	0.444277	Cutaneous Leishmaniasis	Healthy	skin	skin	T CD8 Resident	T CD8 Resident
ATG7	0.947979	0.0520208	2.90269	0.000145003	4.30534e-05	0	0.25	2.1474	2.16409	1.65227	-4.27049	8.49105	0.37146	0.0763359	0.249151	0.0534351	1.76409	0.231388	Cutaneous Leishmaniasis	Healthy	skin	skin	T CD8 Resident	T CD8 Resident
TMEM168	0.947979	0.0520208	2.90269	8.05851e-05	2.48933e-05	0	0.25	1.93447	1.90192	1.28093	-2.89422	7.20276	0.237826	0.0356234	0.19026	0.0330789	1.21145	0.177295	Cutaneous Leishmaniasis	Healthy	skin	skin	T CD8 Resident	T CD8 Resident
C17orf49	0.947579	0.052421	2.8946	0.000134517	3.69053e-05	0	0.25	2.06779	2.04012	1.82363	-6.87292	7.99207	0.319365	0.0585242	0.251416	0.0534351	1.74952	0.288727	Cutaneous Leishmaniasis	Healthy	skin	skin	T CD8 Resident	T CD8 Resident
CCL4	0.947579	0.052421	2.8946	0.00159794	0.00364486	0	0.25	0.589717	0.663882	3.36599	-10.6007	12.0679	4.67609	7.01781	0.617214	0.366412	19.545	34.2349	Cutaneous Leishmaniasis	Healthy	skin	skin	T CD8 Resident	T CD8 Resident
LPCAT1	0.947579	0.052421	2.8946	0.00011714	3.69685e-05	0	0.25	2.16965	2.13492	1.94581	-5.35638	8.77278	0.214043	0.0636132	0.175538	0.0585242	1.0463	0.301034	Cutaneous Leishmaniasis	Healthy	skin	skin	T CD8 Resident	T CD8 Resident
RNF13	0.947179	0.0528211	2.88658	0.000195377	6.49942e-05	0	0.25	1.77098	1.78715	1.18959	-3.23942	6.1315	0.431482	0.117048	0.296716	0.10687	2.06394	0.635407	Cutaneous Leishmaniasis	Healthy	skin	skin	T CD8 Resident	T CD8 Resident
R3HDM1	0.947179	0.0528211	2.88658	0.000200861	6.20721e-05	0	0.25	1.96468	1.96689	1.41282	-3.03708	6.8245	0.541334	0.0890585	0.338618	0.0788804	2.74793	0.38324	Cutaneous Leishmaniasis	Healthy	skin	skin	T CD8 Resident	T CD8 Resident
TNFSF9	0.947179	0.0528211	2.88658	0.000116773	0.000609488	0	0.25	-2.15447	-2.15147	2.73815	-11.1489	7.7012	0.187996	1.12723	0.0906002	0.368957	0.692583	6.10846	Cutaneous Leishmaniasis	Healthy	skin	skin	T CD8 Resident	T CD8 Resident
HDGFL3	0.946979	0.0530212	2.88258	0.000116224	2.94674e-05	0	0.25	1.78495	1.86437	2.90035	-7.93098	11.8721	0.255946	0.0534351	0.14949	0.0508906	1.16698	0.274531	Cutaneous Leishmaniasis	Healthy	skin	skin	T CD8 Resident	T CD8 Resident
GIMAP1	0.946979	0.0530212	2.88258	0.000168937	6.48018e-05	0	0.25	1.97533	2.0105	1.75942	-5.17502	7.20965	0.406567	0.104326	0.326161	0.0890585	2.27613	0.773072	Cutaneous Leishmaniasis	Healthy	skin	skin	T CD8 Resident	T CD8 Resident
ST6GAL1	0.946579	0.0534214	2.87464	0.000358864	0.000128053	0	0.25	1.76333	1.82563	1.43982	-5.47155	6.56208	0.776894	0.262086	0.448471	0.175573	3.94829	1.09531	Cutaneous Leishmaniasis	Healthy	skin	skin	T CD8 Resident	T CD8 Resident
DUSP5	0.946379	0.0536214	2.87069	0.000117498	0.000438802	0	0.25	-2.20103	-2.26494	2.40688	-9.11185	6.84676	0.271801	0.844783	0.159683	0.391858	0.983763	3.43993	Cutaneous Leishmaniasis	Healthy	skin	skin	T CD8 Resident	T CD8 Resident
HIVEP3	0.946178	0.0538215	2.86676	0.000152472	4.46117e-05	0	0.25	2.04687	2.00635	1.59512	-2.76073	8.07812	0.550395	0.0508906	0.311438	0.043257	2.66544	0.202968	Cutaneous Leishmaniasis	Healthy	skin	skin	T CD8 Resident	T CD8 Resident
DPH6	0.946178	0.0538215	2.86676	8.58151e-05	2.75798e-05	0	0.25	1.91285	1.90508	1.44514	-4.11988	8.28213	0.202718	0.0407125	0.142695	0.0356234	0.97725	0.188677	Cutaneous Leishmaniasis	Healthy	skin	skin	T CD8 Resident	T CD8 Resident
KCNQ5	0.945978	0.0540216	2.86284	0.000115296	4.20035e-05	0	0.25	1.88507	1.97676	2.01632	-7.22112	8.64199	0.260476	0.119593	0.11325	0.0534351	1.25594	0.380878	Cutaneous Leishmaniasis	Healthy	skin	skin	T CD8 Resident	T CD8 Resident
NR4A3	0.945978	0.0540216	2.86284	0.000166613	0.000253806	0	0.25	-1.41773	-1.69415	3.16327	-10.6672	11.9084	0.322763	0.608142	0.110985	0.310433	1.22686	2.76459	Cutaneous Leishmaniasis	Healthy	skin	skin	T CD8 Resident	T CD8 Resident
PPP3CC	0.945978	0.0540216	2.86284	0.000367462	0.000124167	0	0.25	1.7119	1.76174	1.06226	-2.59102	5.59833	0.745183	0.249364	0.448471	0.173028	3.69652	1.08924	Cutaneous Leishmaniasis	Healthy	skin	skin	T CD8 Resident	T CD8 Resident
PCNX2	0.945978	0.0540216	2.86284	0.000279649	8.30409e-05	0	0.25	1.9193	2.00464	1.37931	-4.45397	6.05256	0.839181	0.119593	0.447339	0.104326	3.98334	0.530363	Cutaneous Leishmaniasis	Healthy	skin	skin	T CD8 Resident	T CD8 Resident
KLRB1	0.945778	0.0542217	2.85893	7.82462e-05	8.07044e-05	0	0.25	0.231171	0.0955734	3.73271	-15.5787	13.8639	0.150623	0.145038	0.0690827	0.0483461	1.22265	0.803591	Cutaneous Leishmaniasis	Healthy	skin	skin	T CD8 Resident	T CD8 Resident
CDKAL1	0.945778	0.0542217	2.85893	0.000372078	0.000141264	0	0.25	1.58261	1.58661	1.1075	-2.55517	5.83886	0.908263	0.282443	0.496036	0.16285	4.34001	1.09988	Cutaneous Leishmaniasis	Healthy	skin	skin	T CD8 Resident	T CD8 Resident
TTC14	0.945778	0.0542217	2.85893	0.000202728	6.7995e-05	0	0.25	1.78546	1.71522	1.28284	-2.43582	7.7267	0.38052	0.150127	0.276331	0.117048	1.87257	0.838003	Cutaneous Leishmaniasis	Healthy	skin	skin	T CD8 Resident	T CD8 Resident
INSIG1	0.945778	0.0542217	2.85893	8.42257e-05	0.000348799	0	0.25	-1.91521	-1.9826	1.2836	-5.75168	2.68622	0.103058	0.844783	0.0883352	0.396947	0.44088	3.3839	Cutaneous Leishmaniasis	Healthy	skin	skin	T CD8 Resident	T CD8 Resident
GBP2	0.945578	0.0544218	2.85503	0.000431076	0.000154245	0	0.25	1.73617	1.76528	1.20066	-2.6501	5.59242	1.14949	0.236641	0.545866	0.150127	5.44383	0.951761	Cutaneous Leishmaniasis	Healthy	skin	skin	T CD8 Resident	T CD8 Resident
DZIP3	0.945578	0.0544218	2.85503	0.000137813	4.18031e-05	0	0.25	2.03413	2.01938	1.56219	-3.17481	7.68459	0.218573	0.0916031	0.17667	0.0763359	1.04963	0.499342	Cutaneous Leishmaniasis	Healthy	skin	skin	T CD8 Resident	T CD8 Resident
SCMH1	0.945378	0.0546218	2.85115	0.000107456	3.06533e-05	0	0.25	1.90884	1.94411	1.65009	-7.0336	6.9635	0.232163	0.0585242	0.156285	0.0508906	1.18118	0.246335	Cutaneous Leishmaniasis	Healthy	skin	skin	T CD8 Resident	T CD8 Resident
ATF3	0.945378	0.0546218	2.85115	4.04152e-05	0.000194831	0	0.25	-2.11167	-2.09502	1.52152	-8.21152	3.36206	0.0566252	0.422392	0.0419026	0.239186	0.241057	1.86838	Cutaneous Leishmaniasis	Healthy	skin	skin	T CD8 Resident	T CD8 Resident
NMI	0.945178	0.0548219	2.84728	0.000118101	4.19549e-05	0	0.25	1.65385	1.62583	1.07561	-1.78406	5.57309	0.288788	0.0737914	0.237826	0.0712468	1.41972	0.351194	Cutaneous Leishmaniasis	Healthy	skin	skin	T CD8 Resident	T CD8 Resident
NSF	0.944778	0.0552221	2.83959	0.000178876	5.26758e-05	0	0.25	2.11177	2.06525	1.47313	-2.70945	7.95819	0.257078	0.0890585	0.209513	0.0737913	1.21491	0.453518	Cutaneous Leishmaniasis	Healthy	skin	skin	T CD8 Resident	T CD8 Resident
RAD51B	0.944778	0.0552221	2.83959	0.000273565	9.13022e-05	0	0.25	1.86541	1.93421	1.5379	-6.27761	7.1342	0.610417	0.244275	0.289921	0.10687	2.9267	0.88952	Cutaneous Leishmaniasis	Healthy	skin	skin	T CD8 Resident	T CD8 Resident
AGTPBP1	0.944578	0.0554222	2.83576	0.000393602	0.000143968	0	0.25	1.64525	1.63716	1.12173	-3.0145	6.15478	0.830121	0.29771	0.474519	0.173028	4.21468	1.14581	Cutaneous Leishmaniasis	Healthy	skin	skin	T CD8 Resident	T CD8 Resident
TRPS1	0.944378	0.0556222	2.83194	0.000308064	0.000102967	0	0.25	1.86446	1.97921	1.79796	-5.68275	7.2091	1.05549	0.180662	0.460929	0.0992366	4.70594	0.776152	Cutaneous Leishmaniasis	Healthy	skin	skin	T CD8 Resident	T CD8 Resident
PHLDA1	0.944378	0.0556222	2.83194	9.77845e-05	0.000453577	0	0.25	-2.2997	-2.27943	2.03371	-8.85048	5.42667	0.11778	1.82952	0.0826727	0.503817	0.457134	8.61791	Cutaneous Leishmaniasis	Healthy	skin	skin	T CD8 Resident	T CD8 Resident
EPHA4	0.944178	0.0558223	2.82814	0.000115128	2.90204e-05	0	0.25	2.11646	2.10862	1.98161	-6.5425	9.90065	0.259343	0.043257	0.182333	0.0330789	1.27031	0.156875	Cutaneous Leishmaniasis	Healthy	skin	skin	T CD8 Resident	T CD8 Resident
CHIC2	0.944178	0.0558223	2.82814	0.000223862	7.67205e-05	0	0.25	1.60587	1.56069	1.0151	-1.60117	5.09574	0.577574	0.150127	0.381653	0.137405	2.5849	0.717473	Cutaneous Leishmaniasis	Healthy	skin	skin	T CD8 Resident	T CD8 Resident
SLC3A2	0.944178	0.0558223	2.82814	0.000166314	0.000532357	0	0.25	-1.67281	-1.7341	1.18199	-5.58757	5.57196	0.197056	1.33333	0.166478	0.592875	1.01066	5.86646	Cutaneous Leishmaniasis	Healthy	skin	skin	T CD8 Resident	T CD8 Resident
HLA-DRA	0.944178	0.0558223	2.82814	0.000824361	0.000413955	0	0.25	1.76017	1.75496	2.79429	-7.67657	9.21003	1.92525	0.870228	0.593431	0.264631	9.2072	3.53592	Cutaneous Leishmaniasis	Healthy	skin	skin	T CD8 Resident	T CD8 Resident
SLC27A2	0.944178	0.0558223	2.82814	0.000110792	1.57912e-05	0	0.25	2.4063	2.38055	2.29252	-4.65686	10.9223	0.294451	0.0229008	0.17214	0.0203562	1.23098	0.0728288	Cutaneous Leishmaniasis	Healthy	skin	skin	T CD8 Resident	T CD8 Resident
PRR14L	0.943978	0.0560224	2.82435	0.000122925	4.64913e-05	0	0.25	1.76627	1.82535	1.44885	-4.88025	6.55782	0.241223	0.0788804	0.198188	0.0712468	1.21793	0.416933	Cutaneous Leishmaniasis	Healthy	skin	skin	T CD8 Resident	T CD8 Resident
UBB	0.943778	0.0562225	2.82057	0.000857453	0.0032213	0	0.25	-1.72355	-1.55913	1.1881	-7.90131	2.59674	1.72026	8.68957	0.721404	0.931298	9.07994	42.2817	Cutaneous Leishmaniasis	Healthy	skin	skin	T CD8 Resident	T CD8 Resident
TRANK1	0.943778	0.0562225	2.82057	0.000196923	6.54603e-05	0	0.25	1.83879	1.80783	1.272	-2.81274	6.49149	0.4077	0.114504	0.308041	0.101781	2.00347	0.530837	Cutaneous Leishmaniasis	Healthy	skin	skin	T CD8 Resident	T CD8 Resident
PPP2R2B	0.943577	0.0564226	2.81681	0.000611258	0.000191404	0	0.25	1.91453	1.93961	1.31666	-2.41382	6.02406	1.79161	0.300254	0.639864	0.165394	8.08555	1.2912	Cutaneous Leishmaniasis	Healthy	skin	skin	T CD8 Resident	T CD8 Resident
HERC4	0.943577	0.0564226	2.81681	0.000388509	0.000130369	0	0.25	1.71221	1.74162	1.15809	-3.248	5.97213	0.855035	0.249364	0.496036	0.185751	4.14698	1.079	Cutaneous Leishmaniasis	Healthy	skin	skin	T CD8 Resident	T CD8 Resident
ARL4A	0.943177	0.0568227	2.80932	7.57055e-05	0.000253215	0	0.25	-1.89533	-1.88918	1.54598	-7.37334	2.66029	0.0770102	0.600508	0.0679502	0.333333	0.385632	2.97098	Cutaneous Leishmaniasis	Healthy	skin	skin	T CD8 Resident	T CD8 Resident
EHD4	0.943177	0.0568227	2.80932	7.10074e-05	0.000217172	0	0.25	-1.62403	-1.68182	1.06217	-5.22978	2.81081	0.101925	0.452926	0.0815402	0.290076	0.472036	1.95218	Cutaneous Leishmaniasis	Healthy	skin	skin	T CD8 Resident	T CD8 Resident
PEX14	0.942977	0.0570228	2.80559	0.000129209	4.94999e-05	0	0.25	1.91383	2.03936	2.26679	-8.11456	9.00314	0.28086	0.150127	0.193658	0.0839695	1.19836	0.483066	Cutaneous Leishmaniasis	Healthy	skin	skin	T CD8 Resident	T CD8 Resident
ATP8B4	0.942777	0.0572229	2.80188	9.10981e-05	2.899e-05	0	0.25	1.06693	1.15671	3.02134	-7.98446	10.0878	0.257078	0.0712468	0.14043	0.0407125	1.12418	0.232112	Cutaneous Leishmaniasis	Healthy	skin	skin	T CD8 Resident	T CD8 Resident
TOX	0.942777	0.0572229	2.80188	0.000453263	0.000145852	0	0.25	1.82746	1.8199	1.44765	-3.17827	8.59476	1.18799	0.198473	0.431484	0.109415	5.75505	0.817287	Cutaneous Leishmaniasis	Healthy	skin	skin	T CD8 Resident	T CD8 Resident
ME2	0.942377	0.057623	2.79448	0.000153702	5.14699e-05	0	0.25	1.68004	1.6832	1.16225	-2.75599	6.12708	0.340883	0.101781	0.254813	0.0916031	1.70771	0.455286	Cutaneous Leishmaniasis	Healthy	skin	skin	T CD8 Resident	T CD8 Resident
CEP128	0.942377	0.057623	2.79448	0.000160533	5.44181e-05	0	0.25	2.00112	2.00356	1.76963	-6.09841	8.64074	0.391845	0.0916031	0.253681	0.0610687	1.95471	0.350258	Cutaneous Leishmaniasis	Healthy	skin	skin	T CD8 Resident	T CD8 Resident
KIAA0586	0.942377	0.057623	2.79448	0.000143642	4.63785e-05	0	0.25	1.86783	1.84003	1.42703	-3.24946	6.7218	0.242356	0.086514	0.192525	0.0712468	1.2828	0.525105	Cutaneous Leishmaniasis	Healthy	skin	skin	T CD8 Resident	T CD8 Resident
SELPLG	0.942377	0.057623	2.79448	0.000182855	6.0764e-05	0	0.25	1.80743	1.78861	1.25228	-3.89958	7.79749	0.314835	0.139949	0.237826	0.117048	1.56573	0.611929	Cutaneous Leishmaniasis	Healthy	skin	skin	T CD8 Resident	T CD8 Resident
PRIM2	0.942377	0.057623	2.79448	0.000146815	4.89951e-05	0	0.25	1.89729	1.94198	1.34979	-3.74015	6.85826	0.35787	0.101781	0.248018	0.0636132	1.72156	0.406138	Cutaneous Leishmaniasis	Healthy	skin	skin	T CD8 Resident	T CD8 Resident
LRCH3	0.942177	0.0578231	2.7908	0.0002391	8.44795e-05	0	0.25	1.75311	1.75339	1.17967	-2.12036	7.23853	0.47112	0.201018	0.335221	0.117048	2.28072	0.746681	Cutaneous Leishmaniasis	Healthy	skin	skin	T CD8 Resident	T CD8 Resident
RFFL	0.942177	0.0578231	2.7908	0.000148403	5.13529e-05	0	0.25	1.71331	1.69177	1.28544	-3.02853	6.5166	0.44394	0.0534351	0.317101	0.0458015	2.13634	0.271664	Cutaneous Leishmaniasis	Healthy	skin	skin	T CD8 Resident	T CD8 Resident
HSPD1	0.941977	0.0580232	2.78714	0.000243989	0.00157701	0	0.25	-2.12471	-2.0729	1.57331	-7.41681	3.19543	0.409965	4.00764	0.308041	0.704835	2.0375	17.446	Cutaneous Leishmaniasis	Healthy	skin	skin	T CD8 Resident	T CD8 Resident
VTA1	0.941977	0.0580232	2.78714	0.000173061	5.96979e-05	0	0.25	1.59645	1.61607	1.00799	-2.08179	4.81754	0.259343	0.119593	0.18573	0.104326	1.31918	0.638662	Cutaneous Leishmaniasis	Healthy	skin	skin	T CD8 Resident	T CD8 Resident
PLCG2	0.941977	0.0580232	2.78714	0.000219116	8.77481e-05	0	0.25	1.51101	1.45452	0.953957	-1.33718	4.95584	0.689692	0.132316	0.407701	0.0839695	3.45132	0.468795	Cutaneous Leishmaniasis	Healthy	skin	skin	T CD8 Resident	T CD8 Resident
ARHGAP35	0.941777	0.0582233	2.78348	0.00025	7.89143e-05	0	0.25	1.82625	1.82371	1.35001	-3.00942	7.0885	0.445072	0.137405	0.322763	0.109415	2.16177	0.685082	Cutaneous Leishmaniasis	Healthy	skin	skin	T CD8 Resident	T CD8 Resident
ATXN7L1	0.941777	0.0582233	2.78348	0.000205519	6.97491e-05	0	0.25	1.83579	1.87463	1.60622	-5.23842	9.22731	0.492637	0.132316	0.298981	0.0890585	2.32801	0.57346	Cutaneous Leishmaniasis	Healthy	skin	skin	T CD8 Resident	T CD8 Resident
JAK2	0.941777	0.0582233	2.78348	0.000147002	4.52228e-05	0	0.25	1.78977	1.82691	1.46434	-3.7957	7.16779	0.315968	0.0534351	0.214043	0.0483461	1.46586	0.238169	Cutaneous Leishmaniasis	Healthy	skin	skin	T CD8 Resident	T CD8 Resident
MAPKAP1	0.941777	0.0582233	2.78348	0.000216073	7.36778e-05	0	0.25	1.80153	1.86672	1.2783	-3.20403	6.6306	0.46206	0.124682	0.322763	0.0941476	2.29681	0.549918	Cutaneous Leishmaniasis	Healthy	skin	skin	T CD8 Resident	T CD8 Resident
S100PBP	0.941777	0.0582233	2.78348	0.000133419	4.38073e-05	0	0.25	1.68598	1.65838	1.23929	-3.22859	5.60911	0.340883	0.0712468	0.254813	0.0610687	1.61532	0.295051	Cutaneous Leishmaniasis	Healthy	skin	skin	T CD8 Resident	T CD8 Resident
RFTN1	0.941577	0.0584234	2.77984	0.000303012	0.000127938	0	0.25	1.45671	1.46046	1.00509	-2.63124	5.09329	0.825591	0.198473	0.479049	0.152672	3.95343	0.826401	Cutaneous Leishmaniasis	Healthy	skin	skin	T CD8 Resident	T CD8 Resident
UBE2L6	0.941377	0.0586234	2.77621	0.000190161	6.52967e-05	0	0.25	1.74852	1.79077	1.32188	-3.28785	6.17302	0.480179	0.0941476	0.359003	0.0763359	2.50865	0.472836	Cutaneous Leishmaniasis	Healthy	skin	skin	T CD8 Resident	T CD8 Resident
BCAS3	0.941176	0.0588235	2.77259	0.00040036	0.000138736	0	0.25	1.74798	1.82899	1.4525	-5.12056	6.71506	0.966021	0.282443	0.468856	0.147583	4.40676	1.08832	Cutaneous Leishmaniasis	Healthy	skin	skin	T CD8 Resident	T CD8 Resident
JUNB	0.940976	0.0590236	2.76898	0.00105008	0.00359479	0	0.25	-1.82102	-1.81555	1.58297	-7.30013	4.76403	1.52434	7.73028	0.541336	0.900763	7.61743	35.9481	Cutaneous Leishmaniasis	Healthy	skin	skin	T CD8 Resident	T CD8 Resident
LARP1B	0.940776	0.0592237	2.76538	0.000255518	0.00110989	0	0.25	-1.9297	-1.91701	1.69033	-9.59144	5.44151	0.0622877	4.10178	0.0543601	0.328244	0.300941	15.498	Cutaneous Leishmaniasis	Healthy	skin	skin	T CD8 Resident	T CD8 Resident
C1orf162	0.940776	0.0592237	2.76538	9.38294e-05	0.00019901	0	0.25	-1.40275	-1.36026	3.16223	-15.3144	10.1178	0.124575	0.325699	0.0906002	0.229008	0.864406	1.66646	Cutaneous Leishmaniasis	Healthy	skin	skin	T CD8 Resident	T CD8 Resident
CLYBL	0.940776	0.0592237	2.76538	8.27187e-05	3.28752e-05	0	0.25	1.68472	1.72785	1.69008	-5.80851	7.03636	0.235561	0.0356234	0.16761	0.0305344	1.19716	0.141782	Cutaneous Leishmaniasis	Healthy	skin	skin	T CD8 Resident	T CD8 Resident
ZCCHC7	0.940776	0.0592237	2.76538	0.000430095	0.000148583	0	0.25	1.79082	1.8017	1.20372	-4.13809	6.37724	1.09965	0.259542	0.543601	0.152672	5.44976	1.14125	Cutaneous Leishmaniasis	Healthy	skin	skin	T CD8 Resident	T CD8 Resident
KRIT1	0.940576	0.0594238	2.7618	0.000109725	3.63534e-05	0	0.25	2.21826	2.11654	1.68605	-2.89646	8.09065	0.259343	0.0661578	0.219706	0.0508906	1.36014	0.314344	Cutaneous Leishmaniasis	Healthy	skin	skin	T CD8 Resident	T CD8 Resident
ZNF683	0.940576	0.0594238	2.7618	0.000104455	0.000146886	0	0.25	-0.16035	-0.113107	3.52546	-13.501	11.6338	0.191393	0.361323	0.121178	0.183206	1.058	2.04468	Cutaneous Leishmaniasis	Healthy	skin	skin	T CD8 Resident	T CD8 Resident
PPP1R21	0.940576	0.0594238	2.7618	0.000150604	5.73839e-05	0	0.25	1.6581	1.61612	1.27016	-4.07752	6.3495	0.4077	0.0737914	0.292186	0.0585242	1.87161	0.332243	Cutaneous Leishmaniasis	Healthy	skin	skin	T CD8 Resident	T CD8 Resident
RESF1	0.940376	0.0596238	2.75822	0.000860323	0.000416337	0	0.25	1.35169	1.44944	1.10902	-3.95998	5.07324	2.20157	0.80407	0.781427	0.424936	10.7577	4.5955	Cutaneous Leishmaniasis	Healthy	skin	skin	T CD8 Resident	T CD8 Resident
ITPR2	0.940376	0.0596238	2.75822	0.000266332	9.92403e-05	0	0.25	1.59085	1.60279	1.26425	-4.85379	6.9794	0.756509	0.152672	0.445074	0.111959	3.68134	0.661288	Cutaneous Leishmaniasis	Healthy	skin	skin	T CD8 Resident	T CD8 Resident
PCCA	0.940376	0.0596238	2.75822	0.000136276	5.48336e-05	0	0.25	1.70285	1.73164	1.53456	-5.33038	6.84582	0.379388	0.0788804	0.238958	0.0610687	1.75673	0.31304	Cutaneous Leishmaniasis	Healthy	skin	skin	T CD8 Resident	T CD8 Resident
NR4A2	0.939976	0.060024	2.75111	0.000520995	0.00128076	0	0.25	-1.69697	-1.84993	2.0307	-7.56836	6.21832	0.7248	3.3028	0.283126	0.720102	2.85862	14.6415	Cutaneous Leishmaniasis	Healthy	skin	skin	T CD8 Resident	T CD8 Resident
RIPK1	0.939976	0.060024	2.75111	0.00013973	6.10864e-05	0	0.25	1.33824	1.35805	0.93943	-3.1125	4.42677	0.334088	0.109415	0.262741	0.0966921	1.68033	0.582442	Cutaneous Leishmaniasis	Healthy	skin	skin	T CD8 Resident	T CD8 Resident
TIPARP	0.939976	0.060024	2.75111	0.000184134	0.000579647	0	0.25	-1.47718	-1.68291	1.55177	-5.39001	3.93166	0.246886	1.76336	0.177803	0.562341	1.03781	6.83386	Cutaneous Leishmaniasis	Healthy	skin	skin	T CD8 Resident	T CD8 Resident
SAT1	0.939976	0.060024	2.75111	0.000382261	0.00102548	0	0.25	-1.40332	-1.4075	0.838304	-4.29464	1.85046	0.688559	2.52163	0.399773	0.681934	3.46246	10.4891	Cutaneous Leishmaniasis	Healthy	skin	skin	T CD8 Resident	T CD8 Resident
LRBA	0.939776	0.0602241	2.74757	0.000729354	0.000272716	0	0.25	1.69824	1.63398	1.22197	-3.18065	6.59218	2.35559	0.480916	0.792752	0.249364	11.0709	1.68344	Cutaneous Leishmaniasis	Healthy	skin	skin	T CD8 Resident	T CD8 Resident
DGLUCY	0.939776	0.0602241	2.74757	0.000144664	5.0303e-05	0	0.25	1.70211	1.70582	1.51446	-6.45797	7.64733	0.34881	0.0814249	0.261608	0.0610687	1.65551	0.287247	Cutaneous Leishmaniasis	Healthy	skin	skin	T CD8 Resident	T CD8 Resident
GZMK	0.939776	0.0602241	2.74757	0.00200847	0.000995583	0	0.25	1.99749	1.89092	2.53581	-7.47734	9.33378	3.99092	1.76081	0.796149	0.381679	21.0568	9.95347	Cutaneous Leishmaniasis	Healthy	skin	skin	T CD8 Resident	T CD8 Resident
PLAC8	0.939776	0.0602241	2.74757	7.55514e-05	6.47932e-05	0	0.25	-0.356758	-0.277935	3.25632	-10.6813	11.1468	0.17214	0.139949	0.121178	0.0687023	1.15151	0.497817	Cutaneous Leishmaniasis	Healthy	skin	skin	T CD8 Resident	T CD8 Resident
NDUFA7	0.939576	0.0604242	2.74404	0.000124441	5.08275e-05	0	0.25	1.91661	1.96584	2.01312	-7.97093	8.23328	0.276331	0.0661578	0.235561	0.0636132	1.57389	0.402251	Cutaneous Leishmaniasis	Healthy	skin	skin	T CD8 Resident	T CD8 Resident
SCFD2	0.939376	0.0606242	2.74052	0.000125261	4.90568e-05	0	0.25	1.65808	1.72605	1.34261	-4.15463	6.46948	0.449603	0.0381679	0.266138	0.0330789	2.18719	0.16202	Cutaneous Leishmaniasis	Healthy	skin	skin	T CD8 Resident	T CD8 Resident
KPNA2	0.939376	0.0606242	2.74052	6.02374e-05	0.000229416	0	0.25	-1.88045	-1.85003	1.36477	-6.42438	3.24503	0.0939978	0.53944	0.0860702	0.302799	0.448012	2.22734	Cutaneous Leishmaniasis	Healthy	skin	skin	T CD8 Resident	T CD8 Resident
GALK2	0.939376	0.0606242	2.74052	7.4593e-05	3.08894e-05	0	0.25	1.84622	1.86051	1.56078	-4.58167	7.19028	0.240091	0.0254453	0.183465	0.0254453	1.14472	0.110505	Cutaneous Leishmaniasis	Healthy	skin	skin	T CD8 Resident	T CD8 Resident
R3HDM2	0.939376	0.0606242	2.74052	0.00033504	0.000145155	0	0.25	1.32016	1.32282	0.835293	-1.83626	4.41137	0.819928	0.254453	0.492639	0.198473	3.98848	1.11027	Cutaneous Leishmaniasis	Healthy	skin	skin	T CD8 Resident	T CD8 Resident
TUBA1A	0.939176	0.0608243	2.73701	0.000229461	0.00100292	0	0.25	-1.91654	-1.92722	1.49655	-7.8603	2.87262	0.32163	1.77099	0.242356	0.580153	1.78775	9.90333	Cutaneous Leishmaniasis	Healthy	skin	skin	T CD8 Resident	T CD8 Resident
PARP11	0.939176	0.0608243	2.73701	7.82812e-05	2.9701e-05	0	0.25	1.51386	1.54204	1.15748	-4.43968	5.33393	0.227633	0.0356234	0.175538	0.0356234	1.08834	0.139263	Cutaneous Leishmaniasis	Healthy	skin	skin	T CD8 Resident	T CD8 Resident
FOSB	0.938976	0.0610244	2.73352	0.000228632	0.000865236	0	0.25	-1.79578	-1.83768	1.78179	-7.78794	4.04815	0.216308	2.01781	0.143828	0.569975	1.04885	10.9525	Cutaneous Leishmaniasis	Healthy	skin	skin	T CD8 Resident	T CD8 Resident
PTPRM	0.938976	0.0610244	2.73352	8.64989e-05	2.83828e-05	0	0.25	1.72535	1.88183	2.32426	-8.12673	8.69685	0.237826	0.0712468	0.115515	0.0381679	1.17029	0.251492	Cutaneous Leishmaniasis	Healthy	skin	skin	T CD8 Resident	T CD8 Resident
HEATR5B	0.938976	0.0610244	2.73352	0.000111627	3.94051e-05	0	0.25	1.60872	1.63502	1.17258	-3.46231	5.8402	0.229898	0.0661578	0.183465	0.0559796	1.19436	0.273891	Cutaneous Leishmaniasis	Healthy	skin	skin	T CD8 Resident	T CD8 Resident
GZMH	0.938776	0.0612245	2.73003	0.00126417	0.000614122	0	0.25	2.08426	1.9725	3.16492	-7.47708	11.3042	3.60474	0.918574	0.725934	0.305344	19.6179	4.71706	Cutaneous Leishmaniasis	Healthy	skin	skin	T CD8 Resident	T CD8 Resident
TTC13	0.938776	0.0612245	2.73003	0.000152508	4.96398e-05	0	0.25	1.68574	1.70581	1.38814	-3.69179	6.60929	0.383918	0.086514	0.277463	0.0788804	1.87312	0.427917	Cutaneous Leishmaniasis	Healthy	skin	skin	T CD8 Resident	T CD8 Resident
EXOC1	0.938776	0.0612245	2.73003	0.000115577	4.13475e-05	0	0.25	1.66759	1.70298	1.21534	-3.6593	5.94017	0.210646	0.0687023	0.175538	0.0610687	1.0624	0.478157	Cutaneous Leishmaniasis	Healthy	skin	skin	T CD8 Resident	T CD8 Resident
SUPT3H	0.938575	0.0614246	2.72655	0.000313763	0.000113611	0	0.25	1.71341	1.68084	1.12088	-2.57104	5.44553	0.787086	0.195929	0.449604	0.117048	3.84488	0.723867	Cutaneous Leishmaniasis	Healthy	skin	skin	T CD8 Resident	T CD8 Resident
KRCC1	0.938575	0.0614246	2.72655	0.000103981	3.76612e-05	0	0.25	1.58534	1.59116	1.05486	-2.39654	5.69958	0.192526	0.0559796	0.160815	0.0534351	0.965814	0.293181	Cutaneous Leishmaniasis	Healthy	skin	skin	T CD8 Resident	T CD8 Resident
SLC9A9	0.938575	0.0614246	2.72655	0.000357353	0.000135408	0	0.25	1.60844	1.63002	1.24423	-3.0904	5.95258	0.979611	0.201018	0.492639	0.145038	4.49036	0.88401	Cutaneous Leishmaniasis	Healthy	skin	skin	T CD8 Resident	T CD8 Resident
SLF2	0.938375	0.0616246	2.72309	0.000118359	3.9592e-05	0	0.25	1.65703	1.63557	1.22074	-3.40573	6.91338	0.226501	0.0661578	0.187995	0.0585242	1.12001	0.348837	Cutaneous Leishmaniasis	Healthy	skin	skin	T CD8 Resident	T CD8 Resident
PHIP	0.938375	0.0616246	2.72309	0.000423608	0.000151048	0	0.25	1.57331	1.58151	1.01194	-2.03823	5.44794	0.782556	0.315521	0.455266	0.21883	3.82672	1.449	Cutaneous Leishmaniasis	Healthy	skin	skin	T CD8 Resident	T CD8 Resident
NNT	0.938375	0.0616246	2.72309	0.000140987	4.39932e-05	0	0.25	2.02201	2.0316	1.63904	-3.87102	8.01292	0.262741	0.0839695	0.216308	0.0712468	1.31323	0.382692	Cutaneous Leishmaniasis	Healthy	skin	skin	T CD8 Resident	T CD8 Resident
SIRPG	0.938375	0.0616246	2.72309	0.00010274	3.73915e-05	0	0.25	1.81373	1.85723	1.71713	-4.62376	8.18834	0.235561	0.0508906	0.177803	0.0458015	1.16928	0.303899	Cutaneous Leishmaniasis	Healthy	skin	skin	T CD8 Resident	T CD8 Resident
BACH2	0.938175	0.0618247	2.71963	0.000135227	0.000281834	0	0.25	-1.0313	-0.993629	3.01695	-10.7739	9.82234	0.192526	0.778626	0.0906002	0.167939	0.976542	2.31352	Cutaneous Leishmaniasis	Healthy	skin	skin	T CD8 Resident	T CD8 Resident
SEC22A	0.938175	0.0618247	2.71963	8.00963e-05	2.76805e-05	0	0.25	1.82693	1.75557	1.35498	-4.0095	6.596	0.231031	0.0356234	0.175538	0.0330789	1.09098	0.216497	Cutaneous Leishmaniasis	Healthy	skin	skin	T CD8 Resident	T CD8 Resident
TUBB4B	0.938175	0.0618247	2.71963	0.000184502	0.000678884	0	0.25	-1.96967	-1.93379	1.6162	-7.3237	4.12823	0.139298	1.69211	0.12684	0.64631	0.824333	8.51239	Cutaneous Leishmaniasis	Healthy	skin	skin	T CD8 Resident	T CD8 Resident
DTNB	0.937975	0.0620248	2.71619	0.000146745	5.40807e-05	0	0.25	1.79109	1.69058	1.49476	-4.79599	7.43679	0.361268	0.10687	0.244621	0.0737913	1.69104	0.409829	Cutaneous Leishmaniasis	Healthy	skin	skin	T CD8 Resident	T CD8 Resident
DIPK1A	0.937975	0.0620248	2.71619	0.000120526	4.33811e-05	0	0.25	1.76526	1.78872	1.66528	-4.31135	8.85764	0.323895	0.117048	0.206116	0.0610687	1.68923	0.315953	Cutaneous Leishmaniasis	Healthy	skin	skin	T CD8 Resident	T CD8 Resident
UTRN	0.937975	0.0620248	2.71619	0.00106385	0.000434523	0	0.25	1.41845	1.41966	1.00457	-2.76249	4.99568	2.73611	0.715012	0.824462	0.407125	13.1302	3.20078	Cutaneous Leishmaniasis	Healthy	skin	skin	T CD8 Resident	T CD8 Resident
PAM	0.937975	0.0620248	2.71619	0.000284528	0.000118621	0	0.25	1.7809	1.7381	1.82753	-5.20036	8.81135	0.635332	0.223918	0.364666	0.122137	3.10776	0.86719	Cutaneous Leishmaniasis	Healthy	skin	skin	T CD8 Resident	T CD8 Resident
CD83	0.937575	0.062425	2.70933	5.20272e-05	0.000204407	0	0.25	-1.6085	-1.62498	2.38524	-8.97367	7.8433	0.0645527	0.358778	0.0441676	0.165394	0.357057	1.59429	Cutaneous Leishmaniasis	Healthy	skin	skin	T CD8 Resident	T CD8 Resident
MCPH1	0.937175	0.0628251	2.70251	0.000154882	5.92774e-05	0	0.25	1.8092	1.67064	1.53611	-3.96145	8.97023	0.40317	0.086514	0.291053	0.0763359	2.04023	0.465292	Cutaneous Leishmaniasis	Healthy	skin	skin	T CD8 Resident	T CD8 Resident
MAP2K6	0.937175	0.0628251	2.70251	0.000164096	4.05843e-05	0	0.25	2.13667	2.06199	1.94998	-4.47687	9.58307	0.266138	0.0610687	0.178935	0.0559796	1.28177	0.289244	Cutaneous Leishmaniasis	Healthy	skin	skin	T CD8 Resident	T CD8 Resident
SDCCAG8	0.937175	0.0628251	2.70251	0.000139328	5.08826e-05	0	0.25	1.64792	1.6825	1.32303	-3.77233	6.13696	0.304643	0.0839695	0.227633	0.0788804	1.5499	0.502785	Cutaneous Leishmaniasis	Healthy	skin	skin	T CD8 Resident	T CD8 Resident
CCDC7	0.937175	0.0628251	2.70251	0.000142043	5.94264e-05	0	0.25	1.45871	1.53848	1.30312	-3.97956	5.85193	0.284258	0.0839695	0.200453	0.0712468	1.34753	0.459862	Cutaneous Leishmaniasis	Healthy	skin	skin	T CD8 Resident	T CD8 Resident
DYNLL1	0.936975	0.0630252	2.69912	0.000563108	0.00159708	0	0.25	-1.62869	-1.573	1.1946	-6.37388	3.20741	0.902601	4.11705	0.483579	0.860051	5.1267	18.133	Cutaneous Leishmaniasis	Healthy	skin	skin	T CD8 Resident	T CD8 Resident
SELL	0.936975	0.0630252	2.69912	6.98237e-05	2.66327e-05	0	0.25	1.67677	1.70797	2.07389	-6.35693	7.79475	0.263873	0.043257	0.171008	0.0305344	1.35393	0.147158	Cutaneous Leishmaniasis	Healthy	skin	skin	T CD8 Resident	T CD8 Resident
TIMP1	0.936975	0.0630252	2.69912	9.96874e-05	0.000263905	0	0.25	-1.91978	-1.968	2.32028	-8.70443	6.56532	0.0804077	0.707378	0.0656852	0.402036	0.503543	3.24757	Cutaneous Leishmaniasis	Healthy	skin	skin	T CD8 Resident	T CD8 Resident
DNAJC13	0.936775	0.0632253	2.69574	0.0001245	4.62965e-05	0	0.25	1.76012	1.82387	1.60507	-6.80769	7.63646	0.191393	0.0661578	0.152888	0.0610687	0.911954	0.52444	Cutaneous Leishmaniasis	Healthy	skin	skin	T CD8 Resident	T CD8 Resident
CYB5R4	0.936775	0.0632253	2.69574	0.000123333	4.49287e-05	0	0.25	1.51552	1.49476	1.04752	-2.48742	4.9059	0.242356	0.0966921	0.201586	0.0890585	1.15464	0.415009	Cutaneous Leishmaniasis	Healthy	skin	skin	T CD8 Resident	T CD8 Resident
SP4	0.936775	0.0632253	2.69574	0.000152863	5.78964e-05	0	0.25	1.5066	1.55202	1.14574	-4.34922	5.66531	0.320498	0.109415	0.242356	0.0916031	1.58933	0.489167	Cutaneous Leishmaniasis	Healthy	skin	skin	T CD8 Resident	T CD8 Resident
HLA-DQA1	0.936775	0.0632253	2.69574	0.000529728	0.000287671	0	0.25	1.59492	1.59519	2.57852	-7.39814	9.68526	0.847109	0.679389	0.411099	0.256997	3.88918	2.93792	Cutaneous Leishmaniasis	Healthy	skin	skin	T CD8 Resident	T CD8 Resident
SERGEF	0.936575	0.0634254	2.69237	9.11691e-05	3.41027e-05	0	0.25	1.79286	1.7122	1.53934	-3.71947	7.66805	0.197056	0.0610687	0.152888	0.0610687	1.02726	0.308114	Cutaneous Leishmaniasis	Healthy	skin	skin	T CD8 Resident	T CD8 Resident
LONP2	0.936575	0.0634254	2.69237	0.000147759	5.63066e-05	0	0.25	1.49195	1.44935	1.03801	-2.27738	5.63972	0.338618	0.0966921	0.268403	0.0890585	1.6981	0.467737	Cutaneous Leishmaniasis	Healthy	skin	skin	T CD8 Resident	T CD8 Resident
KLRC3	0.936575	0.0634254	2.69237	9.02594e-05	3.08928e-05	0	0.25	1.68745	1.67678	2.54452	-7.29453	11.2166	0.267271	0.0636132	0.14043	0.0483461	1.43618	0.287044	Cutaneous Leishmaniasis	Healthy	skin	skin	T CD8 Resident	T CD8 Resident
LAMTOR1	0.936375	0.0636255	2.689	0.000179562	7.86564e-05	0	0.25	1.547	1.59713	1.68246	-6.04683	6.53321	0.254813	0.185751	0.211778	0.160305	1.31415	1.08647	Cutaneous Leishmaniasis	Healthy	skin	skin	T CD8 Resident	T CD8 Resident
TBC1D5	0.936375	0.0636255	2.689	0.000410436	0.000147416	0	0.25	1.65825	1.6941	1.15608	-3.24432	6.52432	1.23555	0.259542	0.577576	0.167939	5.91429	0.988206	Cutaneous Leishmaniasis	Healthy	skin	skin	T CD8 Resident	T CD8 Resident
RALGAPA2	0.936174	0.0638255	2.68565	0.000185521	7.30616e-05	0	0.25	1.66111	1.75257	1.42513	-4.17001	6.82843	0.417892	0.127226	0.268403	0.0916031	1.94899	0.489198	Cutaneous Leishmaniasis	Healthy	skin	skin	T CD8 Resident	T CD8 Resident
EGR1	0.936174	0.0638255	2.68565	4.77581e-05	0.000167654	0	0.25	-1.92771	-1.89774	2.36759	-10.347	6.50646	0.1359	0.277354	0.0430351	0.173028	0.573572	1.32066	Cutaneous Leishmaniasis	Healthy	skin	skin	T CD8 Resident	T CD8 Resident
AGAP1	0.936174	0.0638255	2.68565	9.5622e-05	3.69024e-05	0	0.25	1.95083	1.9536	1.94777	-5.5097	9.219	0.34881	0.0737914	0.224236	0.043257	1.63106	0.193584	Cutaneous Leishmaniasis	Healthy	skin	skin	T CD8 Resident	T CD8 Resident
PDE4A	0.936174	0.0638255	2.68565	0.0001236	0.00048058	0	0.25	-1.70698	-1.78313	1.75899	-7.12237	4.56278	0.127973	1.26717	0.0951302	0.381679	0.714712	4.60185	Cutaneous Leishmaniasis	Healthy	skin	skin	T CD8 Resident	T CD8 Resident
ENC1	0.936174	0.0638255	2.68565	0.000158654	8.50111e-05	0	0.25	1.61449	1.58761	2.62105	-7.09316	10.6589	0.183466	0.195929	0.148358	0.111959	0.922627	0.853457	Cutaneous Leishmaniasis	Healthy	skin	skin	T CD8 Resident	T CD8 Resident
ARHGAP25	0.935974	0.0640256	2.6823	0.000428052	0.000184466	0	0.25	1.52679	1.60171	1.34455	-4.03238	6.25392	1.3522	0.279898	0.602492	0.170483	6.31049	1.33702	Cutaneous Leishmaniasis	Healthy	skin	skin	T CD8 Resident	T CD8 Resident
CRTAM	0.935774	0.0642257	2.67897	0.000409063	0.000397988	0	0.25	0.736249	0.829623	2.41037	-8.07761	9.59901	0.719137	0.75318	0.318233	0.264631	3.18312	3.54545	Cutaneous Leishmaniasis	Healthy	skin	skin	T CD8 Resident	T CD8 Resident
IRF4	0.935774	0.0642257	2.67897	4.98253e-05	8.94022e-05	0	0.25	-1.06586	-1.19441	2.42905	-8.37938	8.59691	0.195923	0.129771	0.0872027	0.086514	0.703563	0.493366	Cutaneous Leishmaniasis	Healthy	skin	skin	T CD8 Resident	T CD8 Resident
UTY	0.935574	0.0644258	2.67565	0.000286998	0.000104348	0	0.25	1.61528	1.58441	1.11009	-3.16348	5.23305	0.939972	0.229008	0.533409	0.137405	4.42547	0.723256	Cutaneous Leishmaniasis	Healthy	skin	skin	T CD8 Resident	T CD8 Resident
GZMA	0.935574	0.0644258	2.67565	0.00240102	0.000834652	0	0.25	2.35469	2.18705	2.19524	-4.98072	9.31866	6.20495	1.3028	0.949037	0.412214	32.6003	6.54948	Cutaneous Leishmaniasis	Healthy	skin	skin	T CD8 Resident	T CD8 Resident
TRAPPC9	0.935574	0.0644258	2.67565	0.000214669	8.74465e-05	0	0.25	1.80007	1.73017	1.65864	-6.37094	8.50387	0.608152	0.183206	0.375991	0.104326	2.87653	0.719003	Cutaneous Leishmaniasis	Healthy	skin	skin	T CD8 Resident	T CD8 Resident
MAP2K4	0.935574	0.0644258	2.67565	0.000196649	7.65409e-05	0	0.25	1.55804	1.56269	1.12958	-3.56181	6.54691	0.392977	0.13486	0.283126	0.104326	1.9149	0.519226	Cutaneous Leishmaniasis	Healthy	skin	skin	T CD8 Resident	T CD8 Resident
MED23	0.935374	0.0646259	2.67233	0.000123406	4.70875e-05	0	0.25	1.60818	1.60714	1.43599	-4.90641	6.73997	0.169875	0.10687	0.14496	0.0890585	0.838816	0.382191	Cutaneous Leishmaniasis	Healthy	skin	skin	T CD8 Resident	T CD8 Resident
GIMAP2	0.935374	0.0646259	2.67233	0.000132528	4.69335e-05	0	0.25	1.71757	1.78389	1.49106	-4.05844	6.08264	0.260476	0.0661578	0.218573	0.0610687	1.45301	0.429018	Cutaneous Leishmaniasis	Healthy	skin	skin	T CD8 Resident	T CD8 Resident
ERAP1	0.935174	0.0648259	2.66903	0.00011448	4.0803e-05	0	0.25	1.74046	1.67944	1.4025	-5.25472	7.19703	0.250283	0.0661578	0.214043	0.0636132	1.23516	0.370097	Cutaneous Leishmaniasis	Healthy	skin	skin	T CD8 Resident	T CD8 Resident
GIMAP7	0.934974	0.065026	2.66573	0.000638442	0.000228438	0	0.25	1.68763	1.70111	1.52786	-4.0892	6.15688	2.14608	0.236641	0.783692	0.160305	12.15	1.18986	Cutaneous Leishmaniasis	Healthy	skin	skin	T CD8 Resident	T CD8 Resident
SQSTM1	0.934974	0.065026	2.66573	0.000473114	0.00145618	0	0.25	-1.52105	-1.63273	1.34356	-5.6027	3.31402	0.428085	3.99237	0.323896	0.727735	2.28425	17.3493	Cutaneous Leishmaniasis	Healthy	skin	skin	T CD8 Resident	T CD8 Resident
RASGEF1B	0.934974	0.065026	2.66573	0.000141852	0.000298725	0	0.25	-1.4921	-1.54076	2.42616	-9.2839	7.40342	0.262741	0.684478	0.132503	0.3257	1.03557	3.43428	Cutaneous Leishmaniasis	Healthy	skin	skin	T CD8 Resident	T CD8 Resident
TRERF1	0.934974	0.065026	2.66573	0.000604091	0.000214641	0	0.25	1.63403	1.68204	1.3909	-4.45877	5.84585	1.4847	0.42748	0.607022	0.223919	7.04564	1.64039	Cutaneous Leishmaniasis	Healthy	skin	skin	T CD8 Resident	T CD8 Resident
SENP6	0.934774	0.0652261	2.66245	0.000418281	0.000171772	0	0.25	1.38741	1.37616	0.952531	-2.48336	4.79092	0.738388	0.351145	0.479049	0.246819	3.66596	1.66366	Cutaneous Leishmaniasis	Healthy	skin	skin	T CD8 Resident	T CD8 Resident
STIP1	0.934774	0.0652261	2.66245	8.93381e-05	0.00031268	0	0.25	-1.58041	-1.54501	1.15305	-5.62052	2.35909	0.155153	0.699745	0.14043	0.371501	0.766873	2.783	Cutaneous Leishmaniasis	Healthy	skin	skin	T CD8 Resident	T CD8 Resident
HLCS	0.934774	0.0652261	2.66245	9.20932e-05	3.1035e-05	0	0.25	1.90326	1.78514	1.55256	-6.08244	8.54399	0.280861	0.0559796	0.183465	0.0356234	1.31358	0.217532	Cutaneous Leishmaniasis	Healthy	skin	skin	T CD8 Resident	T CD8 Resident
CCDC69	0.934574	0.0654262	2.65917	0.000113745	4.36039e-05	0	0.25	1.53687	1.52937	1.17943	-3.28047	6.12497	0.250283	0.0712468	0.210646	0.0712468	1.29287	0.326586	Cutaneous Leishmaniasis	Healthy	skin	skin	T CD8 Resident	T CD8 Resident
ATXN10	0.934574	0.0654262	2.65917	0.000176741	6.57526e-05	0	0.25	1.66264	1.69493	1.34697	-3.85254	6.48685	0.43941	0.101781	0.294451	0.0814249	2.08485	0.377337	Cutaneous Leishmaniasis	Healthy	skin	skin	T CD8 Resident	T CD8 Resident
NCALD	0.934574	0.0654262	2.65917	0.000332878	0.000122888	0	0.25	1.80973	1.81384	1.65081	-4.86611	7.54053	1.06228	0.21374	0.449604	0.137405	5.18003	0.744322	Cutaneous Leishmaniasis	Healthy	skin	skin	T CD8 Resident	T CD8 Resident
ADD3	0.934574	0.0654262	2.65917	0.000368136	0.000140339	0	0.25	1.5337	1.51758	1.19533	-3.11341	5.82769	0.618344	0.272264	0.390713	0.206107	3.07612	1.13172	Cutaneous Leishmaniasis	Healthy	skin	skin	T CD8 Resident	T CD8 Resident
HOPX	0.934374	0.0656263	2.6559	0.000386948	0.000423466	0	0.25	-0.40139	-0.379551	2.60107	-9.70836	8.09122	0.653453	1.06361	0.301246	0.430025	3.80547	5.28744	Cutaneous Leishmaniasis	Healthy	skin	skin	T CD8 Resident	T CD8 Resident
DDX60	0.934374	0.0656263	2.6559	0.000116237	3.82057e-05	0	0.25	1.84184	1.82586	1.58462	-3.8158	8.26961	0.351075	0.043257	0.258211	0.0330789	1.66587	0.279109	Cutaneous Leishmaniasis	Healthy	skin	skin	T CD8 Resident	T CD8 Resident
LGALS1	0.934174	0.0658263	2.65264	0.000881804	0.00232629	0	0.25	-1.83689	-1.83959	1.8565	-9.24373	4.0276	1.06682	6.47583	0.338618	0.910941	5.97841	31.1139	Cutaneous Leishmaniasis	Healthy	skin	skin	T CD8 Resident	T CD8 Resident
AGPS	0.934174	0.0658263	2.65264	0.00012389	4.77071e-05	0	0.25	1.57498	1.5536	1.13138	-2.44273	5.71783	0.296715	0.0763359	0.224236	0.0687023	1.4538	0.335238	Cutaneous Leishmaniasis	Healthy	skin	skin	T CD8 Resident	T CD8 Resident
RHBDD1	0.934174	0.0658263	2.65264	7.82539e-05	2.917e-05	0	0.25	1.58583	1.60588	1.2866	-3.785	6.29427	0.260476	0.043257	0.17214	0.0254453	1.24434	0.160114	Cutaneous Leishmaniasis	Healthy	skin	skin	T CD8 Resident	T CD8 Resident
AMD1	0.933974	0.0660264	2.64939	0.000213863	0.000591624	0	0.25	-1.36726	-1.41239	0.884568	-4.12728	1.91498	0.278595	1.57761	0.232163	0.633588	1.42946	7.60448	Cutaneous Leishmaniasis	Healthy	skin	skin	T CD8 Resident	T CD8 Resident
CFLAR	0.933974	0.0660264	2.64939	0.00059208	0.000240163	0	0.25	1.51493	1.46907	1.0868	-2.34614	5.62424	1.10985	0.422391	0.590034	0.277354	5.30249	2.04489	Cutaneous Leishmaniasis	Healthy	skin	skin	T CD8 Resident	T CD8 Resident
BCKDHB	0.933974	0.0660264	2.64939	9.0585e-05	2.62294e-05	0	0.25	1.90436	1.89453	1.68544	-4.64011	8.56116	0.197056	0.0407125	0.130238	0.0305344	0.962128	0.137037	Cutaneous Leishmaniasis	Healthy	skin	skin	T CD8 Resident	T CD8 Resident
ZBTB38	0.933774	0.0662265	2.64615	0.000257399	0.000102305	0	0.25	1.43394	1.45479	0.902214	-1.83783	4.54628	0.661379	0.173028	0.423556	0.142494	3.29855	0.842514	Cutaneous Leishmaniasis	Healthy	skin	skin	T CD8 Resident	T CD8 Resident
RABGAP1L	0.933774	0.0662265	2.64615	0.00140698	0.000505882	0	0.25	1.76102	1.67515	1.37306	-4.2378	7.63499	4.16419	0.987277	0.869762	0.351145	19.7448	3.76609	Cutaneous Leishmaniasis	Healthy	skin	skin	T CD8 Resident	T CD8 Resident
GAS7	0.933774	0.0662265	2.64615	6.14303e-05	2.12211e-05	0	0.25	1.84529	1.76022	1.8103	-4.28865	8.97911	0.229898	0.0381679	0.169875	0.0356234	1.18203	0.155256	Cutaneous Leishmaniasis	Healthy	skin	skin	T CD8 Resident	T CD8 Resident
WWOX	0.933774	0.0662265	2.64615	0.000311271	0.000140394	0	0.25	1.50324	1.60203	1.65423	-6.43005	7.76196	0.687427	0.412214	0.306908	0.124682	3.47467	1.48693	Cutaneous Leishmaniasis	Healthy	skin	skin	T CD8 Resident	T CD8 Resident
MICU2	0.933573	0.0664266	2.64292	0.000255229	9.76746e-05	0	0.25	1.53847	1.52705	1.16505	-3.28426	6.18589	0.591164	0.175572	0.365798	0.145038	2.94874	0.828237	Cutaneous Leishmaniasis	Healthy	skin	skin	T CD8 Resident	T CD8 Resident
ZNF33A	0.933573	0.0664266	2.64292	0.000143413	5.57411e-05	0	0.25	1.5189	1.52109	1.11401	-2.47438	5.5484	0.459794	0.10687	0.331823	0.0916031	2.25297	0.496223	Cutaneous Leishmaniasis	Healthy	skin	skin	T CD8 Resident	T CD8 Resident
SMAD4	0.933373	0.0666267	2.6397	0.000109532	4.19793e-05	0	0.25	1.63734	1.59018	1.26754	-2.87489	5.92468	0.257078	0.0916031	0.202718	0.086514	1.22551	0.411655	Cutaneous Leishmaniasis	Healthy	skin	skin	T CD8 Resident	T CD8 Resident
XCL1	0.933373	0.0666267	2.6397	0.000170373	0.000612907	0	0.25	-1.38885	-1.47042	2.56361	-10.4903	9.14161	0.175538	3.07379	0.0985277	0.24173	1.14072	14.075	Cutaneous Leishmaniasis	Healthy	skin	skin	T CD8 Resident	T CD8 Resident
JAK3	0.933373	0.0666267	2.6397	0.000155167	5.47924e-05	0	0.25	1.66395	1.65657	1.37605	-3.53311	6.41545	0.449602	0.0916031	0.328426	0.0712468	1.98684	0.427773	Cutaneous Leishmaniasis	Healthy	skin	skin	T CD8 Resident	T CD8 Resident
INTS7	0.933173	0.0668267	2.63649	7.963e-05	3.01726e-05	0	0.25	1.70081	1.70874	1.74206	-4.81044	7.13489	0.192526	0.0585242	0.141563	0.0508906	0.865332	0.195852	Cutaneous Leishmaniasis	Healthy	skin	skin	T CD8 Resident	T CD8 Resident
TUBGCP3	0.933173	0.0668267	2.63649	0.000105606	4.02427e-05	0	0.25	1.64767	1.71183	1.42449	-4.62272	6.14862	0.191393	0.0585242	0.150623	0.0508906	0.964144	0.320001	Cutaneous Leishmaniasis	Healthy	skin	skin	T CD8 Resident	T CD8 Resident
NELL2	0.933173	0.0668267	2.63649	0.00029617	7.41238e-05	0	0.25	1.60071	1.59797	2.42835	-6.74764	9.43518	0.795015	0.180662	0.265006	0.086514	3.61162	0.697568	Cutaneous Leishmaniasis	Healthy	skin	skin	T CD8 Resident	T CD8 Resident
ZNF33B	0.932973	0.0670268	2.63328	9.41919e-05	3.1134e-05	0	0.25	1.69793	1.71363	1.56458	-4.15587	6.94268	0.236693	0.0483461	0.168743	0.0483461	1.16058	0.17351	Cutaneous Leishmaniasis	Healthy	skin	skin	T CD8 Resident	T CD8 Resident
CD99	0.932973	0.0670268	2.63328	0.00151065	0.00065243	0	0.25	1.66064	1.51623	1.29172	-2.75088	6.80236	2.03623	2.0916	0.80974	0.610687	10.8088	10.8784	Cutaneous Leishmaniasis	Healthy	skin	skin	T CD8 Resident	T CD8 Resident
CCDC66	0.932973	0.0670268	2.63328	0.000198385	7.47288e-05	0	0.25	1.52558	1.53041	1.22338	-4.41614	5.99261	0.346545	0.122137	0.280861	0.0992366	1.90387	0.62768	Cutaneous Leishmaniasis	Healthy	skin	skin	T CD8 Resident	T CD8 Resident
BMPR1A	0.932973	0.0670268	2.63328	0.000107917	3.55743e-05	0	0.25	1.70884	1.74491	1.49117	-5.98561	7.25064	0.174405	0.109415	0.139298	0.0610687	0.882339	0.399456	Cutaneous Leishmaniasis	Healthy	skin	skin	T CD8 Resident	T CD8 Resident
ZC3H6	0.932773	0.0672269	2.63009	0.000179788	6.71404e-05	0	0.25	1.55937	1.55731	1.11209	-3.34457	5.37667	0.311438	0.137405	0.227633	0.104326	1.5237	0.77339	Cutaneous Leishmaniasis	Healthy	skin	skin	T CD8 Resident	T CD8 Resident
THADA	0.932773	0.0672269	2.63009	0.000207503	8.01821e-05	0	0.25	1.53882	1.58019	1.24124	-3.97929	5.28386	0.505094	0.119593	0.331823	0.0839695	2.45323	0.47993	Cutaneous Leishmaniasis	Healthy	skin	skin	T CD8 Resident	T CD8 Resident
NSMCE2	0.932773	0.0672269	2.63009	0.000249384	0.000107029	0	0.25	1.48033	1.59993	1.1259	-3.74788	5.22868	0.718004	0.19084	0.380521	0.145038	3.28367	0.726397	Cutaneous Leishmaniasis	Healthy	skin	skin	T CD8 Resident	T CD8 Resident
KLRD1	0.932773	0.0672269	2.63009	0.000411869	0.000182648	0	0.25	1.47601	1.60752	2.03737	-5.74581	7.42539	1.39071	0.26972	0.514156	0.119593	7.18929	1.19614	Cutaneous Leishmaniasis	Healthy	skin	skin	T CD8 Resident	T CD8 Resident
NFKBIA	0.932573	0.067427	2.6269	0.000388314	0.00150402	0	0.25	-1.77958	-1.79321	1.82251	-8.06797	6.72592	0.648922	3.10178	0.275198	0.641221	2.69177	15.2469	Cutaneous Leishmaniasis	Healthy	skin	skin	T CD8 Resident	T CD8 Resident
PLIN2	0.932573	0.067427	2.6269	8.14654e-05	0.00026243	0	0.25	-1.66098	-1.66541	1.24361	-6.01276	3.14758	0.11778	0.659032	0.10419	0.3257	0.643541	2.52309	Cutaneous Leishmaniasis	Healthy	skin	skin	T CD8 Resident	T CD8 Resident
ABLIM1	0.932573	0.067427	2.6269	0.00027575	9.61212e-05	0	0.25	1.56674	1.56856	1.3702	-4.13104	6.92664	0.586635	0.188295	0.297848	0.129771	2.77167	0.858447	Cutaneous Leishmaniasis	Healthy	skin	skin	T CD8 Resident	T CD8 Resident
MXI1	0.932373	0.0676271	2.62372	4.60689e-05	0.000133984	0	0.25	-1.58722	-1.63137	1.53792	-6.90254	4.31746	0.0770102	0.312977	0.0611552	0.203562	0.343183	1.13625	Cutaneous Leishmaniasis	Healthy	skin	skin	T CD8 Resident	T CD8 Resident
RCAN2	0.932373	0.0676271	2.62372	9.44393e-05	4.04012e-05	0	0.25	1.42427	1.43223	2.34219	-6.76492	8.63763	0.197056	0.0661578	0.130238	0.0534351	0.888618	0.360714	Cutaneous Leishmaniasis	Healthy	skin	skin	T CD8 Resident	T CD8 Resident
LNPEP	0.932173	0.0678271	2.62056	0.000420981	0.00016291	0	0.25	1.52473	1.51731	1.18995	-4.52832	5.83975	0.755376	0.346056	0.467724	0.234097	3.85329	1.57374	Cutaneous Leishmaniasis	Healthy	skin	skin	T CD8 Resident	T CD8 Resident
C1orf21	0.932173	0.0678271	2.62056	0.000180647	6.91055e-05	0	0.25	1.62205	1.69598	1.56182	-4.69916	6.68062	0.451867	0.142494	0.236693	0.0890585	2.32448	0.50088	Cutaneous Leishmaniasis	Healthy	skin	skin	T CD8 Resident	T CD8 Resident
ARHGEF12	0.932173	0.0678271	2.62056	0.000142313	4.95276e-05	0	0.25	1.69846	1.73158	1.89713	-5.20798	7.51681	0.204983	0.114504	0.137033	0.0890585	0.953689	0.559014	Cutaneous Leishmaniasis	Healthy	skin	skin	T CD8 Resident	T CD8 Resident
ATRN	0.932173	0.0678271	2.62056	0.000104927	3.73055e-05	0	0.25	1.86147	1.83232	1.59787	-4.88792	7.50211	0.202718	0.0687023	0.150623	0.0458015	1.01955	0.282203	Cutaneous Leishmaniasis	Healthy	skin	skin	T CD8 Resident	T CD8 Resident
ZNF91	0.932173	0.0678271	2.62056	0.000194473	7.28719e-05	0	0.25	1.62377	1.65881	1.46344	-4.54061	6.56506	0.33522	0.142494	0.259343	0.124682	1.76466	0.697001	Cutaneous Leishmaniasis	Healthy	skin	skin	T CD8 Resident	T CD8 Resident
ATXN7L3B	0.931973	0.0680272	2.6174	0.000149776	5.31892e-05	0	0.25	1.71952	1.70368	1.38172	-2.936	6.13845	0.211778	0.127226	0.18573	0.109415	1.15136	0.685966	Cutaneous Leishmaniasis	Healthy	skin	skin	T CD8 Resident	T CD8 Resident
ATG5	0.931773	0.0682273	2.61424	0.000255418	8.74314e-05	0	0.25	1.65602	1.6141	1.18965	-2.2182	6.22374	0.505094	0.173028	0.343148	0.147583	2.41833	0.811768	Cutaneous Leishmaniasis	Healthy	skin	skin	T CD8 Resident	T CD8 Resident
HSPH1	0.931773	0.0682273	2.61424	0.000228728	0.00147875	0	0.25	-2.09651	-1.92099	1.64006	-7.1163	2.629	0.246886	4.1654	0.193658	0.687023	1.2395	18.6487	Cutaneous Leishmaniasis	Healthy	skin	skin	T CD8 Resident	T CD8 Resident
SDCBP	0.931773	0.0682273	2.61424	0.000219327	0.000603407	0	0.25	-1.52655	-1.62525	1.33608	-5.10295	3.75976	0.422422	1.41221	0.259343	0.552163	1.88386	5.90309	Cutaneous Leishmaniasis	Healthy	skin	skin	T CD8 Resident	T CD8 Resident
MARCKSL1	0.931773	0.0682273	2.61424	7.8211e-05	0.000260068	0	0.25	-1.82107	-1.85234	1.80193	-8.53068	4.54372	0.0622877	0.600508	0.0588901	0.323155	0.359504	2.92688	Cutaneous Leishmaniasis	Healthy	skin	skin	T CD8 Resident	T CD8 Resident
ZDHHC17	0.931573	0.0684274	2.6111	0.000117367	4.82402e-05	0	0.25	1.4819	1.50689	1.34856	-3.89745	6.18934	0.224236	0.0890585	0.178935	0.0712468	1.11239	0.363696	Cutaneous Leishmaniasis	Healthy	skin	skin	T CD8 Resident	T CD8 Resident
PRORP	0.931573	0.0684274	2.6111	8.36233e-05	3.58471e-05	0	0.25	1.6324	1.60712	1.35344	-3.71011	6.278	0.236693	0.0381679	0.183465	0.0381679	1.19529	0.151065	Cutaneous Leishmaniasis	Healthy	skin	skin	T CD8 Resident	T CD8 Resident
DIS3L2	0.931573	0.0684274	2.6111	0.00015678	6.38199e-05	0	0.25	1.5948	1.61983	1.41151	-3.59923	6.2587	0.342015	0.0916031	0.235561	0.0763359	1.66572	0.369301	Cutaneous Leishmaniasis	Healthy	skin	skin	T CD8 Resident	T CD8 Resident
DDIT3	0.931573	0.0684274	2.6111	5.08023e-05	0.000160544	0	0.25	-1.58777	-1.65941	1.41486	-6.02011	4.09353	0.0668177	0.40458	0.0588901	0.264631	0.364422	2.03626	Cutaneous Leishmaniasis	Healthy	skin	skin	T CD8 Resident	T CD8 Resident
LEF1	0.931373	0.0686275	2.60797	9.16888e-05	0.000135064	0	0.25	-0.987229	-0.994618	2.63079	-11.9467	8.6326	0.166478	0.216285	0.0939977	0.160305	0.874591	1.13819	Cutaneous Leishmaniasis	Healthy	skin	skin	T CD8 Resident	T CD8 Resident
NUP42	0.931373	0.0686275	2.60797	0.000101243	3.89492e-05	0	0.25	1.53974	1.51654	1.06172	-2.04216	5.60849	0.211778	0.0661578	0.182333	0.0585242	1.10256	0.262735	Cutaneous Leishmaniasis	Healthy	skin	skin	T CD8 Resident	T CD8 Resident
C4orf3	0.931373	0.0686275	2.60797	0.000320873	0.000126813	0	0.25	1.80066	1.68497	1.88089	-6.20564	9.25723	0.647789	0.389313	0.437146	0.279898	3.50203	2.00893	Cutaneous Leishmaniasis	Healthy	skin	skin	T CD8 Resident	T CD8 Resident
NINJ1	0.931373	0.0686275	2.60797	5.01791e-05	0.000156291	0	0.25	-1.45069	-1.56971	1.78321	-6.54359	5.66719	0.0668177	0.353689	0.0622877	0.229008	0.376964	1.71407	Cutaneous Leishmaniasis	Healthy	skin	skin	T CD8 Resident	T CD8 Resident
BTBD1	0.931172	0.0688275	2.60484	0.000112561	4.09222e-05	0	0.25	1.67701	1.59889	1.28728	-2.88203	6.00698	0.262741	0.0763359	0.223103	0.0712468	1.29303	0.382865	Cutaneous Leishmaniasis	Healthy	skin	skin	T CD8 Resident	T CD8 Resident
DUSP1	0.931172	0.0688275	2.60484	0.000412189	0.00223441	0	0.25	-2.04513	-1.99263	2.2231	-10.7323	4.35536	0.560587	5.39949	0.279728	0.732824	2.5582	27.3592	Cutaneous Leishmaniasis	Healthy	skin	skin	T CD8 Resident	T CD8 Resident
UBE4B	0.930972	0.0690276	2.60172	0.000120022	5.56367e-05	0	0.25	1.48877	1.55957	1.61824	-6.9807	6.56323	0.235561	0.124682	0.18573	0.0916031	1.08743	0.466349	Cutaneous Leishmaniasis	Healthy	skin	skin	T CD8 Resident	T CD8 Resident
SNRPC	0.930972	0.0690276	2.60172	0.00017312	6.63728e-05	0	0.25	1.7248	1.71956	1.46017	-4.57941	6.40181	0.254813	0.167939	0.216308	0.139949	1.43333	0.806478	Cutaneous Leishmaniasis	Healthy	skin	skin	T CD8 Resident	T CD8 Resident
IL7R	0.930972	0.0690276	2.60172	0.000980734	0.00126877	0	0.25	-1.18401	-1.05745	2.97404	-10.7578	8.01408	1.03058	3.85497	0.265006	0.608142	5.49615	16.9518	Cutaneous Leishmaniasis	Healthy	skin	skin	T CD8 Resident	T CD8 Resident
RASA1	0.930772	0.0692277	2.59861	0.000207915	8.18449e-05	0	0.25	1.67599	1.6196	1.32544	-3.05746	7.29386	0.55719	0.167939	0.353341	0.104326	2.78876	0.663847	Cutaneous Leishmaniasis	Healthy	skin	skin	T CD8 Resident	T CD8 Resident
GPRIN3	0.930572	0.0694278	2.59551	0.000499455	0.000176736	0	0.25	1.6711	1.66135	1.44916	-4.25361	7.20419	1.58436	0.312977	0.611552	0.206107	7.14852	1.41083	Cutaneous Leishmaniasis	Healthy	skin	skin	T CD8 Resident	T CD8 Resident
MCOLN2	0.930572	0.0694278	2.59551	0.000209792	9.84514e-05	0	0.25	1.6362	1.69191	1.90113	-5.82172	7.88236	0.648922	0.206107	0.372593	0.111959	2.94981	0.773515	Cutaneous Leishmaniasis	Healthy	skin	skin	T CD8 Resident	T CD8 Resident
GPX4	0.930372	0.0696279	2.59242	0.000214642	0.000591818	0	0.25	-1.52057	-1.5734	1.42412	-8.2581	4.10647	0.314835	1.17303	0.257078	0.600509	1.94629	5.53091	Cutaneous Leishmaniasis	Healthy	skin	skin	T CD8 Resident	T CD8 Resident
XAF1	0.930372	0.0696279	2.59242	0.000146244	5.95084e-05	0	0.25	1.35579	1.35923	0.9382	-3.08865	4.7347	0.388447	0.0966921	0.271801	0.0712468	1.86288	0.400823	Cutaneous Leishmaniasis	Healthy	skin	skin	T CD8 Resident	T CD8 Resident
IFITM1	0.930372	0.0696279	2.59242	0.0001491	0.000584882	0	0.25	-1.83773	-1.7771	1.53429	-9.12884	2.55635	0.127973	1.54962	0.118913	0.582697	0.614873	8.3353	Cutaneous Leishmaniasis	Healthy	skin	skin	T CD8 Resident	T CD8 Resident
FGD3	0.930172	0.0698279	2.58934	0.000241245	9.00159e-05	0	0.25	1.54231	1.54663	1.18074	-4.06474	5.73405	0.42129	0.175572	0.327293	0.145038	2.10432	0.78309	Cutaneous Leishmaniasis	Healthy	skin	skin	T CD8 Resident	T CD8 Resident
EXOC4	0.930172	0.0698279	2.58934	0.000431922	0.000183794	0	0.25	1.45227	1.51924	1.1997	-3.80821	5.54773	1.08946	0.371501	0.556059	0.201018	5.38634	1.3969	Cutaneous Leishmaniasis	Healthy	skin	skin	T CD8 Resident	T CD8 Resident
NPC1	0.930172	0.0698279	2.58934	0.000183427	7.57984e-05	0	0.25	1.66092	1.70035	1.52655	-3.39723	7.14728	0.464325	0.150127	0.326161	0.104326	2.31323	0.526952	Cutaneous Leishmaniasis	Healthy	skin	skin	T CD8 Resident	T CD8 Resident
THEMIS	0.930172	0.0698279	2.58934	0.0012882	0.000524663	0	0.25	1.68156	1.7848	1.79132	-4.49691	7.77756	3.7984	1.15522	0.758777	0.338422	17.5431	4.44821	Cutaneous Leishmaniasis	Healthy	skin	skin	T CD8 Resident	T CD8 Resident
PPWD1	0.929972	0.070028	2.58626	0.000170758	6.11532e-05	0	0.25	1.5678	1.52816	1.22454	-3.01014	5.98171	0.257078	0.145038	0.217441	0.127226	1.2374	0.577947	Cutaneous Leishmaniasis	Healthy	skin	skin	T CD8 Resident	T CD8 Resident
GYG1	0.929972	0.070028	2.58626	0.000223316	6.25978e-05	0	0.25	1.93364	1.89179	1.72444	-3.40757	7.34888	0.3624	0.122137	0.258211	0.101781	1.79931	0.577679	Cutaneous Leishmaniasis	Healthy	skin	skin	T CD8 Resident	T CD8 Resident
NUP107	0.929972	0.070028	2.58626	0.000109077	4.21315e-05	0	0.25	1.57863	1.58974	1.54604	-5.3584	6.93861	0.199321	0.0763359	0.16761	0.0661578	1.10329	0.341575	Cutaneous Leishmaniasis	Healthy	skin	skin	T CD8 Resident	T CD8 Resident
PGLS	0.929972	0.070028	2.58626	0.000127274	6.12064e-05	0	0.25	1.73516	1.64579	1.80926	-4.10569	8.01831	0.236693	0.155216	0.198188	0.129771	1.20842	0.871374	Cutaneous Leishmaniasis	Healthy	skin	skin	T CD8 Resident	T CD8 Resident
DENND1B	0.929772	0.0702281	2.58319	0.000323016	0.000119759	0	0.25	1.48307	1.4981	1.1834	-3.68379	5.63306	0.727064	0.198473	0.409966	0.142494	3.31542	0.786662	Cutaneous Leishmaniasis	Healthy	skin	skin	T CD8 Resident	T CD8 Resident
ELL2	0.929772	0.0702281	2.58319	0.000231459	0.000537293	0	0.25	-1.21783	-1.41601	2.17032	-7.20032	7.41137	0.391845	1.4173	0.219706	0.455471	1.62895	5.13129	Cutaneous Leishmaniasis	Healthy	skin	skin	T CD8 Resident	T CD8 Resident
GPR183	0.929772	0.0702281	2.58319	0.000250561	0.000719748	0	0.25	-1.5413	-1.53864	1.98401	-8.30923	4.59211	0.383917	2.01018	0.233296	0.503817	1.88827	8.29077	Cutaneous Leishmaniasis	Healthy	skin	skin	T CD8 Resident	T CD8 Resident
KLRC1	0.929772	0.0702281	2.58319	0.000109454	5.21931e-05	0	0.25	0.985333	1.07441	2.66637	-8.51811	9.15986	0.258211	0.10687	0.110985	0.0407125	1.1055	0.430949	Cutaneous Leishmaniasis	Healthy	skin	skin	T CD8 Resident	T CD8 Resident
FOSL2	0.929772	0.0702281	2.58319	0.000154016	0.000411382	0	0.25	-1.53318	-1.58539	2.11894	-8.39738	5.59928	0.198188	1.19084	0.141563	0.501272	0.804467	4.75897	Cutaneous Leishmaniasis	Healthy	skin	skin	T CD8 Resident	T CD8 Resident
RPL6	0.929572	0.0704282	2.58013	0.00538411	0.00214165	0	0.25	1.7207	1.6237	1.64322	-4.72619	7.83463	7.44503	7.82697	0.94564	0.681934	41.1611	40.3744	Cutaneous Leishmaniasis	Healthy	skin	skin	T CD8 Resident	T CD8 Resident
PHF11	0.929572	0.0704282	2.58013	0.000234864	9.29402e-05	0	0.25	1.55292	1.52154	1.16977	-2.38464	6.64671	0.473384	0.16285	0.348811	0.137405	2.38935	0.759503	Cutaneous Leishmaniasis	Healthy	skin	skin	T CD8 Resident	T CD8 Resident
RBL2	0.929572	0.0704282	2.58013	0.000352716	0.000143178	0	0.25	1.54682	1.5877	1.29401	-3.15433	5.48197	0.870891	0.208651	0.506229	0.155216	4.47044	1.21503	Cutaneous Leishmaniasis	Healthy	skin	skin	T CD8 Resident	T CD8 Resident
GIT2	0.929572	0.0704282	2.58013	0.000154767	5.93712e-05	0	0.25	1.50229	1.52206	1.36679	-3.6851	6.67543	0.37146	0.0966921	0.274066	0.0839695	1.82941	0.437278	Cutaneous Leishmaniasis	Healthy	skin	skin	T CD8 Resident	T CD8 Resident
TBC1D2B	0.929572	0.0704282	2.58013	0.000202143	8.28571e-05	0	0.25	1.5148	1.5451	1.25925	-3.40089	6.68678	0.48924	0.129771	0.348811	0.111959	2.40158	0.59011	Cutaneous Leishmaniasis	Healthy	skin	skin	T CD8 Resident	T CD8 Resident
SP110	0.929372	0.0706283	2.57708	0.000261733	0.000107964	0	0.25	1.50316	1.4858	1.15338	-2.92637	5.52183	0.832386	0.147583	0.483579	0.129771	4.02128	0.773289	Cutaneous Leishmaniasis	Healthy	skin	skin	T CD8 Resident	T CD8 Resident
ADAR	0.929372	0.0706283	2.57708	0.000343386	0.000138817	0	0.25	1.41438	1.38621	0.964685	-1.81355	4.74179	0.592296	0.335877	0.404304	0.264631	2.78697	1.56163	Cutaneous Leishmaniasis	Healthy	skin	skin	T CD8 Resident	T CD8 Resident
AMBRA1	0.929172	0.0708283	2.57403	0.000184014	8.22369e-05	0	0.25	1.4574	1.39796	1.05214	-2.14451	6.26478	0.594561	0.132316	0.411099	0.0941476	2.9463	0.435931	Cutaneous Leishmaniasis	Healthy	skin	skin	T CD8 Resident	T CD8 Resident
CASD1	0.929172	0.0708283	2.57403	0.00010173	3.84249e-05	0	0.25	1.58722	1.62699	1.26416	-3.39486	5.13051	0.271801	0.0585242	0.215176	0.0559796	1.37062	0.271195	Cutaneous Leishmaniasis	Healthy	skin	skin	T CD8 Resident	T CD8 Resident
NBN	0.929172	0.0708283	2.57403	0.000124352	4.88772e-05	0	0.25	1.63306	1.62453	1.44612	-3.58846	6.35569	0.274066	0.086514	0.224236	0.0737913	1.48506	0.432986	Cutaneous Leishmaniasis	Healthy	skin	skin	T CD8 Resident	T CD8 Resident
MBTD1	0.928972	0.0710284	2.571	0.000104411	3.90418e-05	0	0.25	1.67149	1.63395	1.54915	-5.71233	7.7325	0.225368	0.0763359	0.169875	0.0687023	1.05033	0.33671	Cutaneous Leishmaniasis	Healthy	skin	skin	T CD8 Resident	T CD8 Resident
ANKRD13C	0.928972	0.0710284	2.571	0.000220714	8.95046e-05	0	0.25	1.56892	1.55714	1.19431	-2.17818	5.48629	0.359002	0.239186	0.257078	0.155216	1.74645	0.80972	Cutaneous Leishmaniasis	Healthy	skin	skin	T CD8 Resident	T CD8 Resident
PPP2R3C	0.928772	0.0712285	2.56797	0.000128737	4.84469e-05	0	0.25	1.58376	1.55128	1.08206	-1.77847	5.48191	0.237826	0.101781	0.202718	0.0890585	1.19543	0.475262	Cutaneous Leishmaniasis	Healthy	skin	skin	T CD8 Resident	T CD8 Resident
VPS13D	0.928772	0.0712285	2.56797	0.000216204	8.02475e-05	0	0.25	1.61541	1.49118	1.2904	-3.84459	7.52191	0.423555	0.139949	0.320498	0.124682	2.07627	0.514654	Cutaneous Leishmaniasis	Healthy	skin	skin	T CD8 Resident	T CD8 Resident
ARSG	0.928772	0.0712285	2.56797	0.000110657	3.42924e-05	0	0.25	1.64465	1.65259	1.44986	-3.21519	7.11172	0.210646	0.0636132	0.175538	0.043257	1.11686	0.217249	Cutaneous Leishmaniasis	Healthy	skin	skin	T CD8 Resident	T CD8 Resident
REL	0.928772	0.0712285	2.56797	0.000592558	0.00147623	0	0.25	-1.31322	-1.42752	1.63428	-6.52778	5.27806	0.938841	3.91349	0.449604	0.737913	4.12864	16.4162	Cutaneous Leishmaniasis	Healthy	skin	skin	T CD8 Resident	T CD8 Resident
PLCL2	0.928772	0.0712285	2.56797	0.000310599	0.000149859	0	0.25	1.27986	1.34814	1.13412	-3.95988	4.95511	0.767833	0.251908	0.441676	0.180662	3.71015	1.04485	Cutaneous Leishmaniasis	Healthy	skin	skin	T CD8 Resident	T CD8 Resident
ARHGAP15	0.928772	0.0712285	2.56797	0.00170603	0.000627985	0	0.25	1.51295	1.50522	1.0047	-2.83526	5.1776	5.43372	0.96183	0.924122	0.526718	25.6383	4.39977	Cutaneous Leishmaniasis	Healthy	skin	skin	T CD8 Resident	T CD8 Resident
CDK19	0.928371	0.0716287	2.56194	0.000160857	6.85837e-05	0	0.25	1.42966	1.47659	1.60673	-6.67266	6.79352	0.314835	0.165394	0.198188	0.0839695	1.38809	0.6802	Cutaneous Leishmaniasis	Healthy	skin	skin	T CD8 Resident	T CD8 Resident
TNF	0.928371	0.0716287	2.56194	0.000159402	0.000552797	0	0.25	-1.53534	-1.53516	2.12256	-9.10311	5.25542	0.323895	0.768447	0.157418	0.295165	1.79273	4.12863	Cutaneous Leishmaniasis	Healthy	skin	skin	T CD8 Resident	T CD8 Resident
IFNG	0.928171	0.0718287	2.55893	0.000536078	0.00140864	0	0.25	-0.755668	-0.823639	2.38686	-8.39775	8.10401	1.6342	2.19338	0.412231	0.323155	7.19927	11.1555	Cutaneous Leishmaniasis	Healthy	skin	skin	T CD8 Resident	T CD8 Resident
HSP90AB1	0.927971	0.0720288	2.55593	0.000681167	0.00243154	0	0.25	-1.59981	-1.51349	1.20607	-6.59655	2.84065	1.38844	7.02291	0.667044	0.86514	7.44915	31.8503	Cutaneous Leishmaniasis	Healthy	skin	skin	T CD8 Resident	T CD8 Resident
TRAF3IP3	0.927971	0.0720288	2.55593	0.000343842	0.000171101	0	0.25	1.46885	1.64269	1.48359	-3.62393	5.59515	0.86636	0.201018	0.536806	0.167939	4.50481	1.13931	Cutaneous Leishmaniasis	Healthy	skin	skin	T CD8 Resident	T CD8 Resident
GPD2	0.927971	0.0720288	2.55593	0.00011051	4.98938e-05	0	0.25	1.50864	1.52585	1.3896	-4.35387	6.46633	0.274066	0.0966921	0.19479	0.0585242	1.23726	0.394127	Cutaneous Leishmaniasis	Healthy	skin	skin	T CD8 Resident	T CD8 Resident
NLRC3	0.927971	0.0720288	2.55593	0.000235356	8.82917e-05	0	0.25	1.89218	1.86142	1.63227	-4.05826	7.26234	0.497167	0.122137	0.347678	0.0992366	2.46456	0.722959	Cutaneous Leishmaniasis	Healthy	skin	skin	T CD8 Resident	T CD8 Resident
KIAA0319L	0.927971	0.0720288	2.55593	0.000144709	5.36182e-05	0	0.25	1.50367	1.51834	1.22045	-4.33174	6.68448	0.44847	0.0737914	0.291053	0.0687023	2.13851	0.360612	Cutaneous Leishmaniasis	Healthy	skin	skin	T CD8 Resident	T CD8 Resident
ERCC6L2	0.927971	0.0720288	2.55593	8.08939e-05	3.49218e-05	0	0.25	1.69288	1.64227	2.10893	-6.14803	9.36646	0.235561	0.0508906	0.166478	0.043257	1.08367	0.231288	Cutaneous Leishmaniasis	Healthy	skin	skin	T CD8 Resident	T CD8 Resident
RIPOR2	0.927971	0.0720288	2.55593	0.000845905	0.00036437	0	0.25	1.43095	1.50444	1.3419	-4.28947	5.53607	2.37938	0.610686	0.757644	0.284987	12.513	2.35887	Cutaneous Leishmaniasis	Healthy	skin	skin	T CD8 Resident	T CD8 Resident
MSH3	0.927771	0.0722289	2.55294	0.000123223	4.99667e-05	0	0.25	1.51233	1.52928	1.28358	-3.79919	6.85087	0.274066	0.0712468	0.19026	0.0610687	1.24171	0.302312	Cutaneous Leishmaniasis	Healthy	skin	skin	T CD8 Resident	T CD8 Resident
TC2N	0.927571	0.072429	2.54996	0.0010169	0.000387242	0	0.25	1.54195	1.56907	1.28864	-3.7827	6.34992	2.28198	0.834605	0.733862	0.351145	11.0799	3.38422	Cutaneous Leishmaniasis	Healthy	skin	skin	T CD8 Resident	T CD8 Resident
EEF1G	0.927571	0.072429	2.54996	0.000524756	0.000183912	0	0.25	1.65066	1.64574	1.43449	-3.54057	6.37277	1.93091	0.129771	0.762174	0.104326	10.9091	0.547114	Cutaneous Leishmaniasis	Healthy	skin	skin	T CD8 Resident	T CD8 Resident
ZBTB20	0.927371	0.0726291	2.54699	0.000947907	0.000386246	0	0.25	1.46251	1.50211	1.17811	-4.51377	5.63757	2.56737	0.674299	0.734994	0.374046	12.4914	2.92072	Cutaneous Leishmaniasis	Healthy	skin	skin	T CD8 Resident	T CD8 Resident
HERC3	0.927371	0.0726291	2.54699	0.000118606	4.17773e-05	0	0.25	1.85189	1.74913	1.57386	-5.6084	8.04391	0.254813	0.0687023	0.197055	0.0636132	1.33942	0.321449	Cutaneous Leishmaniasis	Healthy	skin	skin	T CD8 Resident	T CD8 Resident
F2R	0.927371	0.0726291	2.54699	0.000178807	7.69109e-05	0	0.25	1.87183	1.79001	1.93162	-4.08378	8.01797	0.38958	0.139949	0.296716	0.10687	1.8609	0.702888	Cutaneous Leishmaniasis	Healthy	skin	skin	T CD8 Resident	T CD8 Resident
IER5	0.927171	0.0728291	2.54402	6.57701e-05	0.000206097	0	0.25	-1.05232	-1.09682	2.21339	-7.96921	5.96351	0.103058	0.519084	0.0860702	0.226463	0.514287	2.87814	Cutaneous Leishmaniasis	Healthy	skin	skin	T CD8 Resident	T CD8 Resident
TAGAP	0.927171	0.0728291	2.54402	0.000145253	0.00041217	0	0.25	-1.4853	-1.51548	1.26735	-5.90794	3.0573	0.349942	0.768447	0.252548	0.424936	1.66554	3.53127	Cutaneous Leishmaniasis	Healthy	skin	skin	T CD8 Resident	T CD8 Resident
NAMPT	0.927171	0.0728291	2.54402	0.000410447	0.000709741	0	0.25	-1.26465	-1.40076	1.97192	-6.67949	6.22774	0.676102	1.73282	0.268403	0.590331	2.39324	7.43462	Cutaneous Leishmaniasis	Healthy	skin	skin	T CD8 Resident	T CD8 Resident
WWP2	0.927171	0.0728291	2.54402	0.000134977	5.74902e-05	0	0.25	1.43986	1.49109	1.36441	-5.47403	6.23202	0.280861	0.104326	0.212911	0.0839695	1.41826	0.449181	Cutaneous Leishmaniasis	Healthy	skin	skin	T CD8 Resident	T CD8 Resident
FCHSD2	0.927171	0.0728291	2.54402	0.000331096	0.000132721	0	0.25	1.48902	1.51439	1.31148	-3.1179	6.29065	1.02151	0.302799	0.472254	0.160305	4.72192	1.03988	Cutaneous Leishmaniasis	Healthy	skin	skin	T CD8 Resident	T CD8 Resident
MB21D2	0.927171	0.0728291	2.54402	5.01037e-05	0.000143477	0	0.25	-1.4738	-1.47725	2.42587	-8.91724	7.08043	0.0396376	0.381679	0.0294451	0.165394	0.226074	1.45915	Cutaneous Leishmaniasis	Healthy	skin	skin	T CD8 Resident	T CD8 Resident
KLRG1	0.926971	0.0730292	2.54106	0.000220724	0.000117123	0	0.25	1.22326	1.27975	2.03679	-6.54827	7.92391	0.603622	0.160305	0.362401	0.10687	3.63034	0.781231	Cutaneous Leishmaniasis	Healthy	skin	skin	T CD8 Resident	T CD8 Resident
LYAR	0.926971	0.0730292	2.54106	0.000416699	0.000166063	0	0.25	1.38626	1.47602	1.4949	-4.95623	6.17551	0.771231	0.323155	0.464326	0.21883	4.38005	1.58915	Cutaneous Leishmaniasis	Healthy	skin	skin	T CD8 Resident	T CD8 Resident
PPIP5K2	0.926971	0.0730292	2.54106	0.000172769	6.21954e-05	0	0.25	1.62635	1.59148	1.28673	-2.7948	5.98787	0.305775	0.104326	0.237826	0.0916031	1.62261	0.554977	Cutaneous Leishmaniasis	Healthy	skin	skin	T CD8 Resident	T CD8 Resident
TASP1	0.926771	0.0732293	2.53811	0.000107637	4.53624e-05	0	0.25	1.44912	1.51706	1.15105	-3.62273	5.383	0.245753	0.0661578	0.187995	0.0636132	1.15905	0.313743	Cutaneous Leishmaniasis	Healthy	skin	skin	T CD8 Resident	T CD8 Resident
CLCN3	0.926771	0.0732293	2.53811	0.000185115	7.41717e-05	0	0.25	1.64333	1.62454	1.73423	-4.91667	7.78779	0.225368	0.145038	0.171008	0.119593	1.10719	0.767935	Cutaneous Leishmaniasis	Healthy	skin	skin	T CD8 Resident	T CD8 Resident
IKZF2	0.926771	0.0732293	2.53811	0.00018834	0.000125044	0	0.25	-0.0643559	-0.171852	2.50686	-7.65759	8.23814	0.359003	0.302799	0.134768	0.13486	1.89689	1.13683	Cutaneous Leishmaniasis	Healthy	skin	skin	T CD8 Resident	T CD8 Resident
MTFR1	0.926771	0.0732293	2.53811	0.000106466	4.49695e-05	0	0.25	1.46013	1.49481	1.36274	-3.89503	5.32855	0.252548	0.0737914	0.200453	0.0661578	1.18031	0.268479	Cutaneous Leishmaniasis	Healthy	skin	skin	T CD8 Resident	T CD8 Resident
SENP7	0.926771	0.0732293	2.53811	0.0003227	0.000132152	0	0.25	1.37003	1.3972	0.959768	-3.81391	4.64869	0.851638	0.201018	0.492639	0.160305	4.16366	0.856552	Cutaneous Leishmaniasis	Healthy	skin	skin	T CD8 Resident	T CD8 Resident
PLCB1	0.926571	0.0734294	2.53517	0.000197996	9.17686e-05	0	0.25	1.44259	1.46253	2.21151	-8.85707	9.55257	0.387315	0.21374	0.177803	0.10687	2.18927	0.865589	Cutaneous Leishmaniasis	Healthy	skin	skin	T CD8 Resident	T CD8 Resident
CAMK2D	0.926371	0.0736295	2.53223	0.000341637	0.000127129	0	0.25	1.57242	1.48438	1.27603	-3.15569	6.32377	0.954696	0.185751	0.485844	0.127226	4.56536	0.845983	Cutaneous Leishmaniasis	Healthy	skin	skin	T CD8 Resident	T CD8 Resident
ZEB2	0.926371	0.0736295	2.53223	0.000603761	0.000366704	0	0.25	1.39681	1.39256	2.14694	-5.10919	8.45815	1.43148	0.692111	0.508494	0.226463	6.52913	2.78777	Cutaneous Leishmaniasis	Healthy	skin	skin	T CD8 Resident	T CD8 Resident
PATL2	0.92597	0.0740296	2.52638	9.27611e-05	3.44116e-05	0	0.25	1.76296	1.70383	1.5781	-3.06952	7.01983	0.248018	0.043257	0.182333	0.0381679	1.29168	0.267713	Cutaneous Leishmaniasis	Healthy	skin	skin	T CD8 Resident	T CD8 Resident
XKR6	0.92597	0.0740296	2.52638	0.000146136	6.52853e-05	0	0.25	1.45566	1.44415	1.4377	-5.06414	6.93574	0.355605	0.132316	0.241223	0.0737913	1.72929	0.531636	Cutaneous Leishmaniasis	Healthy	skin	skin	T CD8 Resident	T CD8 Resident
DEDD2	0.92597	0.0740296	2.52638	6.31791e-05	0.00024529	0	0.25	-1.69893	-1.61029	1.4086	-7.34871	2.93672	0.0973953	0.544529	0.0928652	0.343511	0.522811	2.44574	Cutaneous Leishmaniasis	Healthy	skin	skin	T CD8 Resident	T CD8 Resident
HDAC4	0.92577	0.0742297	2.52346	0.000198295	8.08463e-05	0	0.25	1.71256	1.58099	1.55846	-4.65736	8.01778	0.390712	0.145038	0.285391	0.0941476	1.81191	0.516881	Cutaneous Leishmaniasis	Healthy	skin	skin	T CD8 Resident	T CD8 Resident
KIFAP3	0.92577	0.0742297	2.52346	0.000146471	6.36238e-05	0	0.25	1.4747	1.48253	1.27416	-4.17682	6.44614	0.271801	0.101781	0.212911	0.0814249	1.38965	0.494831	Cutaneous Leishmaniasis	Healthy	skin	skin	T CD8 Resident	T CD8 Resident
CACYBP	0.92577	0.0742297	2.52346	0.000167848	0.000690401	0	0.25	-1.74143	-1.61545	1.36146	-7.33218	2.34758	0.234428	1.72519	0.19479	0.547074	1.23615	7.6111	Cutaneous Leishmaniasis	Healthy	skin	skin	T CD8 Resident	T CD8 Resident
ARPC1B	0.92577	0.0742297	2.52346	0.000556986	0.000218937	0	0.25	1.61257	1.59459	1.22584	-2.26182	6.03678	1.46205	0.435114	0.705549	0.307888	7.94832	2.18318	Cutaneous Leishmaniasis	Healthy	skin	skin	T CD8 Resident	T CD8 Resident
PTPN4	0.92557	0.0744298	2.52055	0.000392202	0.000161602	0	0.25	1.56343	1.52889	1.401	-4.69153	6.19792	0.813132	0.302799	0.502831	0.193384	4.03726	1.39705	Cutaneous Leishmaniasis	Healthy	skin	skin	T CD8 Resident	T CD8 Resident
LMTK2	0.92557	0.0744298	2.52055	0.000112572	4.86243e-05	0	0.25	1.29206	1.34872	1.32793	-5.13783	6.31059	0.17667	0.104326	0.132503	0.0763359	0.837961	0.377025	Cutaneous Leishmaniasis	Healthy	skin	skin	T CD8 Resident	T CD8 Resident
LCLAT1	0.92557	0.0744298	2.52055	9.69286e-05	4.43506e-05	0	0.25	1.5644	1.57278	1.51719	-4.04485	7.92354	0.226501	0.086514	0.17214	0.0610687	1.14834	0.335369	Cutaneous Leishmaniasis	Healthy	skin	skin	T CD8 Resident	T CD8 Resident
CXCR6	0.92537	0.0746299	2.51765	0.000160665	9.5156e-05	0	0.25	1.42703	1.30681	2.22284	-5.52271	9.06752	0.38505	0.150127	0.248018	0.0916031	1.93781	0.7183	Cutaneous Leishmaniasis	Healthy	skin	skin	T CD8 Resident	T CD8 Resident
CWC22	0.92537	0.0746299	2.51765	0.000117857	4.78339e-05	0	0.25	1.61138	1.64178	1.34591	-3.4748	6.66227	0.232163	0.111959	0.198188	0.0941476	1.17153	0.538332	Cutaneous Leishmaniasis	Healthy	skin	skin	T CD8 Resident	T CD8 Resident
SMYD3	0.92517	0.0748299	2.51476	0.000447544	0.000207259	0	0.25	1.47279	1.50877	1.48219	-5.42375	6.34969	1.03397	0.391857	0.453001	0.178117	5.1716	1.42831	Cutaneous Leishmaniasis	Healthy	skin	skin	T CD8 Resident	T CD8 Resident
MPHOSPH9	0.92517	0.0748299	2.51476	0.000140351	5.13259e-05	0	0.25	1.64724	1.64834	1.38455	-4.27269	6.83499	0.35334	0.0814249	0.254813	0.0687023	1.58374	0.416211	Cutaneous Leishmaniasis	Healthy	skin	skin	T CD8 Resident	T CD8 Resident
ZFP91	0.92517	0.0748299	2.51476	9.98281e-05	3.88135e-05	0	0.25	1.68982	1.62935	1.4572	-3.66117	7.0816	0.219706	0.0941476	0.189128	0.0788804	1.08517	0.43342	Cutaneous Leishmaniasis	Healthy	skin	skin	T CD8 Resident	T CD8 Resident
RNASEH2B	0.92517	0.0748299	2.51476	0.000200368	8.2647e-05	0	0.25	1.42422	1.46073	1.12651	-3.42525	5.54147	0.424687	0.142494	0.309173	0.119593	2.05763	0.858408	Cutaneous Leishmaniasis	Healthy	skin	skin	T CD8 Resident	T CD8 Resident
PRKCQ	0.92517	0.0748299	2.51476	0.000454147	0.000205184	0	0.25	1.41604	1.43599	1.07318	-2.72628	5.45861	1.28652	0.366412	0.613817	0.236641	6.22644	1.48799	Cutaneous Leishmaniasis	Healthy	skin	skin	T CD8 Resident	T CD8 Resident
TAFA1	0.92517	0.0748299	2.51476	7.40781e-05	5.69663e-05	0	0.25	0.373445	0.452207	2.52975	-10.423	8.37556	0.193658	0.0916031	0.10419	0.0458015	1.13452	0.391393	Cutaneous Leishmaniasis	Healthy	skin	skin	T CD8 Resident	T CD8 Resident
CWF19L2	0.92497	0.07503	2.51187	0.000300537	0.000117614	0	0.25	1.55775	1.48399	1.18179	-3.06943	6.12024	0.413362	0.254453	0.302378	0.185751	2.12941	1.27558	Cutaneous Leishmaniasis	Healthy	skin	skin	T CD8 Resident	T CD8 Resident
GNAQ	0.92497	0.07503	2.51187	5.11351e-05	0.000121286	0	0.25	-1.26675	-1.23665	2.34089	-9.7127	6.99168	0.0713477	0.302799	0.0554926	0.145038	0.431985	0.957786	Cutaneous Leishmaniasis	Healthy	skin	skin	T CD8 Resident	T CD8 Resident
FOXP1	0.92497	0.07503	2.51187	0.00076352	0.000238112	0	0.25	1.65632	1.59007	1.37761	-3.59723	6.548	1.58436	0.445292	0.610419	0.29771	7.68343	2.07398	Cutaneous Leishmaniasis	Healthy	skin	skin	T CD8 Resident	T CD8 Resident
JAKMIP2	0.92497	0.07503	2.51187	0.000170149	6.64488e-05	0	0.25	1.69085	1.73451	1.60776	-4.49593	6.95139	0.43488	0.0737914	0.287656	0.0610687	2.26127	0.409255	Cutaneous Leishmaniasis	Healthy	skin	skin	T CD8 Resident	T CD8 Resident
SLA	0.92497	0.07503	2.51187	0.000494206	0.000191885	0	0.25	1.41945	1.41403	1.01439	-2.49157	5.29491	1.16534	0.384224	0.516421	0.24173	5.1948	1.64148	Cutaneous Leishmaniasis	Healthy	skin	skin	T CD8 Resident	T CD8 Resident
ZNHIT6	0.92477	0.0752301	2.50899	9.9513e-05	3.78114e-05	0	0.25	1.66236	1.69142	1.50351	-3.66519	7.15631	0.255946	0.0585242	0.203851	0.0534351	1.21657	0.313809	Cutaneous Leishmaniasis	Healthy	skin	skin	T CD8 Resident	T CD8 Resident
MALT1	0.92477	0.0752301	2.50899	0.000181333	7.17931e-05	0	0.25	1.44149	1.40259	1.04072	-1.96268	5.35145	0.38505	0.145038	0.284258	0.122137	1.78065	0.714956	Cutaneous Leishmaniasis	Healthy	skin	skin	T CD8 Resident	T CD8 Resident
TRIM59	0.92477	0.0752301	2.50899	7.78035e-05	3.14106e-05	0	0.25	1.56306	1.51094	1.2931	-2.68829	6.46821	0.218573	0.0381679	0.183465	0.0330789	1.06194	0.165952	Cutaneous Leishmaniasis	Healthy	skin	skin	T CD8 Resident	T CD8 Resident
APOBEC3C	0.92457	0.0754302	2.50612	0.000184557	7.53803e-05	0	0.25	1.68045	1.60997	1.48267	-4.09265	6.84834	0.360135	0.188295	0.267271	0.16285	1.8177	1.0958	Cutaneous Leishmaniasis	Healthy	skin	skin	T CD8 Resident	T CD8 Resident
CREM	0.92457	0.0754302	2.50612	0.000711882	0.00191266	0	0.25	-1.31928	-1.41218	1.99847	-7.40068	5.05473	1.05549	6.28244	0.374858	0.712468	4.40443	23.7875	Cutaneous Leishmaniasis	Healthy	skin	skin	T CD8 Resident	T CD8 Resident
GPR155	0.92437	0.0756303	2.50326	0.000187364	7.0625e-05	0	0.25	1.61247	1.56604	1.72509	-6.62231	7.67532	0.347678	0.129771	0.231031	0.0890585	1.64111	0.565304	Cutaneous Leishmaniasis	Healthy	skin	skin	T CD8 Resident	T CD8 Resident
MYADM	0.92437	0.0756303	2.50326	0.000139044	0.000430486	0	0.25	-1.54266	-1.57563	1.69394	-7.82851	4.75807	0.197056	1.24427	0.148358	0.475827	0.936879	6.19254	Cutaneous Leishmaniasis	Healthy	skin	skin	T CD8 Resident	T CD8 Resident
CADM1	0.92437	0.0756303	2.50326	0.000132822	9.08194e-05	0	0.25	0.967458	0.975212	2.2091	-6.06847	8.50397	0.436013	0.236641	0.207248	0.0788804	1.64279	0.760442	Cutaneous Leishmaniasis	Healthy	skin	skin	T CD8 Resident	T CD8 Resident
GIMAP4	0.92437	0.0756303	2.50326	0.000486415	0.000196062	0	0.25	1.63201	1.6648	1.44498	-4.13922	6.64839	1.41675	0.231552	0.662514	0.167939	7.70023	1.22586	Cutaneous Leishmaniasis	Healthy	skin	skin	T CD8 Resident	T CD8 Resident
MINDY3	0.92437	0.0756303	2.50326	0.000112661	4.61464e-05	0	0.25	1.41166	1.4603	1.40799	-4.47439	7.21597	0.202718	0.0992366	0.157418	0.0763359	0.98051	0.476495	Cutaneous Leishmaniasis	Healthy	skin	skin	T CD8 Resident	T CD8 Resident
ICE1	0.92417	0.0758303	2.5004	0.00014864	5.75908e-05	0	0.25	1.51476	1.48162	1.18489	-2.65386	6.45977	0.320498	0.137405	0.242356	0.119593	1.56542	0.659601	Cutaneous Leishmaniasis	Healthy	skin	skin	T CD8 Resident	T CD8 Resident
TSPYL2	0.92417	0.0758303	2.5004	0.000188782	0.000470536	0	0.25	-1.42211	-1.45821	1.37172	-5.40334	3.4181	0.203851	1.20102	0.132503	0.491094	0.976826	5.43492	Cutaneous Leishmaniasis	Healthy	skin	skin	T CD8 Resident	T CD8 Resident
MITD1	0.92417	0.0758303	2.5004	0.000111579	4.6373e-05	0	0.25	1.55097	1.56317	1.47023	-3.71044	6.19857	0.260476	0.0788804	0.216308	0.0687023	1.34836	0.461349	Cutaneous Leishmaniasis	Healthy	skin	skin	T CD8 Resident	T CD8 Resident
FARS2	0.92397	0.0760304	2.49755	0.000188665	7.51122e-05	0	0.25	1.65321	1.62448	1.43544	-4.23898	6.89998	0.476782	0.119593	0.311438	0.086514	2.33809	0.492317	Cutaneous Leishmaniasis	Healthy	skin	skin	T CD8 Resident	T CD8 Resident
ZBP1	0.92397	0.0760304	2.49755	0.00012906	5.07684e-05	0	0.25	1.53632	1.53832	1.34136	-2.96067	7.14913	0.262741	0.0763359	0.228766	0.0661578	1.28298	0.342319	Cutaneous Leishmaniasis	Healthy	skin	skin	T CD8 Resident	T CD8 Resident
ZNF652	0.92397	0.0760304	2.49755	0.000195151	9.10743e-05	0	0.25	1.34816	1.36915	1.24983	-3.4146	5.56964	0.482445	0.152672	0.320498	0.132316	2.36447	0.773077	Cutaneous Leishmaniasis	Healthy	skin	skin	T CD8 Resident	T CD8 Resident
STYK1	0.92397	0.0760304	2.49755	0.000104793	3.72664e-05	0	0.25	1.34813	1.37359	1.90852	-5.91221	7.19362	0.292186	0.086514	0.166478	0.0636132	1.35384	0.393437	Cutaneous Leishmaniasis	Healthy	skin	skin	T CD8 Resident	T CD8 Resident
SLC23A2	0.92377	0.0762305	2.4947	9.71698e-05	4.61028e-05	0	0.25	1.3014	1.39663	1.70276	-6.52226	7.5238	0.177803	0.137405	0.141563	0.0763359	0.810646	0.468864	Cutaneous Leishmaniasis	Healthy	skin	skin	T CD8 Resident	T CD8 Resident
PSMB9	0.92377	0.0762305	2.4947	0.000719779	0.000330609	0	0.25	1.43495	1.45272	1.40096	-4.15088	6.61572	1.84144	0.496183	0.762174	0.348601	9.87559	2.73453	Cutaneous Leishmaniasis	Healthy	skin	skin	T CD8 Resident	T CD8 Resident
CITED2	0.92377	0.0762305	2.4947	0.000125517	0.000378582	0	0.25	-1.5028	-1.49784	1.57614	-8.25707	4.23664	0.14496	0.893129	0.120045	0.40458	0.779338	4.23646	Cutaneous Leishmaniasis	Healthy	skin	skin	T CD8 Resident	T CD8 Resident
DENND1A	0.92377	0.0762305	2.4947	0.000140434	6.49336e-05	0	0.25	1.38746	1.38964	1.86807	-8.36327	8.81981	0.361268	0.119593	0.252548	0.0890585	1.68771	0.43653	Cutaneous Leishmaniasis	Healthy	skin	skin	T CD8 Resident	T CD8 Resident
PLAAT4	0.92377	0.0762305	2.4947	0.000571838	0.00023026	0	0.25	1.48707	1.51729	1.22864	-3.48477	5.40522	1.57643	0.302799	0.702152	0.234097	8.87257	1.51027	Cutaneous Leishmaniasis	Healthy	skin	skin	T CD8 Resident	T CD8 Resident
MAN1A2	0.92377	0.0762305	2.4947	0.000280538	0.000115877	0	0.25	1.40703	1.38871	1.08107	-3.77847	5.47219	0.805206	0.208651	0.445074	0.160305	3.79504	0.845223	Cutaneous Leishmaniasis	Healthy	skin	skin	T CD8 Resident	T CD8 Resident
ANKFY1	0.923569	0.0764306	2.49186	0.00012165	5.02811e-05	0	0.25	1.51107	1.51632	1.6414	-4.65545	7.33112	0.227633	0.0941476	0.182333	0.0661578	1.07642	0.337486	Cutaneous Leishmaniasis	Healthy	skin	skin	T CD8 Resident	T CD8 Resident
ATP8A1	0.923569	0.0764306	2.49186	0.000416408	0.00017363	0	0.25	1.49869	1.5451	1.35419	-4.12606	6.06295	1.07474	0.37659	0.553794	0.183206	4.96837	1.41387	Cutaneous Leishmaniasis	Healthy	skin	skin	T CD8 Resident	T CD8 Resident
RNF24	0.923369	0.0766307	2.48903	6.56641e-05	0.000190013	0	0.25	-1.43968	-1.47443	1.55287	-7.31281	3.9291	0.0758777	0.488549	0.0600227	0.249364	0.353379	1.80774	Cutaneous Leishmaniasis	Healthy	skin	skin	T CD8 Resident	T CD8 Resident
ANKIB1	0.923369	0.0766307	2.48903	0.000306687	0.000133369	0	0.25	1.45524	1.3421	1.30474	-3.84895	7.5104	0.574177	0.246819	0.363533	0.165394	2.64075	1.06137	Cutaneous Leishmaniasis	Healthy	skin	skin	T CD8 Resident	T CD8 Resident
SAMD3	0.923169	0.0768307	2.48621	0.000720964	0.000316135	0	0.25	1.50426	1.54508	1.24559	-2.97052	5.44814	1.89014	0.669211	0.731597	0.335878	9.85665	2.77522	Cutaneous Leishmaniasis	Healthy	skin	skin	T CD8 Resident	T CD8 Resident
DUSP4	0.923169	0.0768307	2.48621	0.000292448	0.000554831	0	0.25	-1.04523	-1.13555	2.36762	-8.26816	6.97741	0.413363	1.59796	0.236693	0.498728	1.77005	7.1213	Cutaneous Leishmaniasis	Healthy	skin	skin	T CD8 Resident	T CD8 Resident
PTK2B	0.923169	0.0768307	2.48621	0.000208391	9.07161e-05	0	0.25	1.39709	1.44776	1.30691	-4.80825	5.57025	0.482444	0.165394	0.342016	0.127226	2.3379	0.776126	Cutaneous Leishmaniasis	Healthy	skin	skin	T CD8 Resident	T CD8 Resident
CARD19	0.922969	0.0770308	2.48339	8.06768e-05	0.000229788	0	0.25	-1.50272	-1.53162	1.63034	-7.27455	4.47857	0.0838052	0.442748	0.0758777	0.320611	0.474112	2.21598	Cutaneous Leishmaniasis	Healthy	skin	skin	T CD8 Resident	T CD8 Resident
WHRN	0.922969	0.0770308	2.48339	7.92455e-05	0.000184801	0	0.25	-1.25816	-1.29439	2.17588	-8.38395	5.51115	0.0486976	0.521628	0.0396376	0.249364	0.220145	2.09504	Cutaneous Leishmaniasis	Healthy	skin	skin	T CD8 Resident	T CD8 Resident
UBLCP1	0.922769	0.0772309	2.48058	0.000121384	5.75451e-05	0	0.25	1.40884	1.39588	1.44615	-4.41158	7.04866	0.219706	0.0992366	0.187995	0.0814249	1.20385	0.455136	Cutaneous Leishmaniasis	Healthy	skin	skin	T CD8 Resident	T CD8 Resident
TOB1	0.922769	0.0772309	2.48058	0.00019908	0.00067005	0	0.25	-1.42201	-1.53105	1.34329	-6.14816	3.82099	0.187996	1.7659	0.159683	0.541985	0.953659	6.91993	Cutaneous Leishmaniasis	Healthy	skin	skin	T CD8 Resident	T CD8 Resident
GRAMD1B	0.922569	0.077431	2.47778	9.25314e-05	5.04589e-05	0	0.25	0.973971	0.962272	2.06812	-5.78501	7.63804	0.238958	0.111959	0.15855	0.0661578	1.06778	0.374525	Cutaneous Leishmaniasis	Healthy	skin	skin	T CD8 Resident	T CD8 Resident
SPECC1L	0.922369	0.0776311	2.47498	8.64997e-05	3.7753e-05	0	0.25	1.62802	1.60129	1.48924	-3.05542	7.84402	0.251416	0.0534351	0.192525	0.0407125	1.21324	0.229725	Cutaneous Leishmaniasis	Healthy	skin	skin	T CD8 Resident	T CD8 Resident
CLU	0.922369	0.0776311	2.47498	8.18197e-05	0.000247306	0	0.25	-1.35329	-1.43303	1.86497	-8.34722	6.27454	0.101925	0.806615	0.0849377	0.409669	0.508373	3.95432	Cutaneous Leishmaniasis	Healthy	skin	skin	T CD8 Resident	T CD8 Resident
PHACTR2	0.922369	0.0776311	2.47498	0.000394369	0.000163879	0	0.25	1.59622	1.56545	1.85046	-4.45161	8.78149	0.759907	0.379135	0.348811	0.150127	3.63411	1.50188	Cutaneous Leishmaniasis	Healthy	skin	skin	T CD8 Resident	T CD8 Resident
NHP2	0.922369	0.0776311	2.47498	0.000103819	5.06358e-05	0	0.25	1.39736	1.29649	2.34944	-8.76374	10.1407	0.216308	0.155216	0.189128	0.122137	1.20012	0.705055	Cutaneous Leishmaniasis	Healthy	skin	skin	T CD8 Resident	T CD8 Resident
PRF1	0.922169	0.0778311	2.47219	0.000551913	0.000203678	0	0.25	1.6388	1.58348	1.62618	-3.81276	7.2618	1.33635	0.340967	0.550396	0.239186	6.34313	1.54027	Cutaneous Leishmaniasis	Healthy	skin	skin	T CD8 Resident	T CD8 Resident
BICD1	0.922169	0.0778311	2.47219	9.45352e-05	3.98499e-05	0	0.25	1.39025	1.4066	1.14561	-4.01821	6.10814	0.327293	0.0458015	0.218573	0.0330789	1.55676	0.186816	Cutaneous Leishmaniasis	Healthy	skin	skin	T CD8 Resident	T CD8 Resident
MAP1LC3B	0.921969	0.0780312	2.4694	0.000255477	0.000662197	0	0.25	-1.31704	-1.31632	1.00481	-5.73764	2.61533	0.442807	1.56234	0.336353	0.676845	2.36766	7.12403	Cutaneous Leishmaniasis	Healthy	skin	skin	T CD8 Resident	T CD8 Resident
GCHFR	0.921969	0.0780312	2.4694	8.8716e-05	5.56242e-05	0	0.25	1.06358	1.09461	2.24186	-8.14738	9.22285	0.164213	0.119593	0.132503	0.104326	0.985269	0.649669	Cutaneous Leishmaniasis	Healthy	skin	skin	T CD8 Resident	T CD8 Resident
FBXW4	0.921769	0.0782313	2.46662	0.000141973	5.88463e-05	0	0.25	1.42514	1.44336	1.33172	-3.45633	5.61841	0.34881	0.104326	0.261608	0.0814249	1.61141	0.486544	Cutaneous Leishmaniasis	Healthy	skin	skin	T CD8 Resident	T CD8 Resident
PARP15	0.921769	0.0782313	2.46662	0.000156808	6.60421e-05	0	0.25	1.49306	1.56319	1.48276	-5.08077	5.89406	0.323895	0.122137	0.244621	0.0941476	1.66784	0.701281	Cutaneous Leishmaniasis	Healthy	skin	skin	T CD8 Resident	T CD8 Resident
NKRF	0.921569	0.0784314	2.46385	4.60794e-05	0.000204664	0	0.25	-1.1788	-1.11987	2.17315	-7.56923	4.94961	0.0520951	0.468193	0.0498301	0.19084	0.248112	1.81389	Cutaneous Leishmaniasis	Healthy	skin	skin	T CD8 Resident	T CD8 Resident
CEBPD	0.921569	0.0784314	2.46385	9.66593e-05	0.000150613	0	0.25	-0.319142	-0.348514	2.43493	-8.64197	8.95261	0.198188	0.244275	0.132503	0.122137	0.915331	1.07789	Cutaneous Leishmaniasis	Healthy	skin	skin	T CD8 Resident	T CD8 Resident
IER3IP1	0.921569	0.0784314	2.46385	0.000122198	4.86571e-05	0	0.25	1.73182	1.59758	1.92505	-8.90675	9.34812	0.189128	0.127226	0.16761	0.109415	0.943505	0.636027	Cutaneous Leishmaniasis	Healthy	skin	skin	T CD8 Resident	T CD8 Resident
IKZF1	0.921569	0.0784314	2.46385	0.000958164	0.000440566	0	0.25	1.2829	1.30381	1.04626	-3.31083	5.21496	2.32841	0.898218	0.790487	0.450382	11.461	3.9941	Cutaneous Leishmaniasis	Healthy	skin	skin	T CD8 Resident	T CD8 Resident
YLPM1	0.921569	0.0784314	2.46385	0.000145251	6.07838e-05	0	0.25	1.56183	1.51487	1.49611	-3.93456	7.6814	0.197056	0.147583	0.169875	0.111959	0.999244	0.759246	Cutaneous Leishmaniasis	Healthy	skin	skin	T CD8 Resident	T CD8 Resident
EOMES	0.921369	0.0786315	2.46109	0.000156312	0.000162107	0	0.25	0.678746	0.623702	2.32849	-7.43659	8.52018	0.315968	0.3257	0.238958	0.157761	1.59971	1.36524	Cutaneous Leishmaniasis	Healthy	skin	skin	T CD8 Resident	T CD8 Resident
JUN	0.921369	0.0786315	2.46109	0.00053922	0.0010734	0	0.25	-0.111664	-0.122107	2.32626	-7.60978	7.11354	1.1744	2.6743	0.423556	0.46056	5.89749	15.7403	Cutaneous Leishmaniasis	Healthy	skin	skin	T CD8 Resident	T CD8 Resident
FTO	0.921369	0.0786315	2.46109	0.000182733	7.63257e-05	0	0.25	1.43843	1.47377	1.33306	-5.51131	5.67544	0.41676	0.127226	0.284258	0.10687	1.98738	0.546175	Cutaneous Leishmaniasis	Healthy	skin	skin	T CD8 Resident	T CD8 Resident
ANKRD37	0.921168	0.0788315	2.45833	5.67036e-05	0.000205301	0	0.25	-1.51458	-1.51665	1.69698	-6.85578	4.78869	0.0770102	0.506361	0.0679502	0.24173	0.382313	2.16058	Cutaneous Leishmaniasis	Healthy	skin	skin	T CD8 Resident	T CD8 Resident
RAB28	0.921168	0.0788315	2.45833	0.000113218	4.83948e-05	0	0.25	1.60381	1.52172	1.41757	-3.37522	7.09335	0.295583	0.0763359	0.201586	0.0610687	1.44118	0.347935	Cutaneous Leishmaniasis	Healthy	skin	skin	T CD8 Resident	T CD8 Resident
DISC1	0.921168	0.0788315	2.45833	9.58281e-05	4.50433e-05	0	0.25	1.49819	1.53488	1.76743	-7.69627	7.9704	0.245753	0.0508906	0.164213	0.0407125	1.20366	0.229909	Cutaneous Leishmaniasis	Healthy	skin	skin	T CD8 Resident	T CD8 Resident
DNAJB14	0.921168	0.0788315	2.45833	0.000492587	0.00021159	0	0.25	1.22679	1.24237	0.849508	-1.72842	4.5003	0.715738	0.480915	0.440544	0.340967	3.48298	2.11378	Cutaneous Leishmaniasis	Healthy	skin	skin	T CD8 Resident	T CD8 Resident
TMEM179B	0.920968	0.0790316	2.45558	0.000138939	5.97326e-05	0	0.25	1.48702	1.48977	1.2733	-3.6927	6.37127	0.257078	0.10687	0.225368	0.0966921	1.38421	0.539146	Cutaneous Leishmaniasis	Healthy	skin	skin	T CD8 Resident	T CD8 Resident
TIAM1	0.920768	0.0792317	2.45283	0.000105686	0.000219941	0	0.25	-1.11168	-1.07421	2.30934	-8.77554	6.9469	0.182333	0.709923	0.10419	0.226463	0.745918	2.5832	Cutaneous Leishmaniasis	Healthy	skin	skin	T CD8 Resident	T CD8 Resident
FABP5	0.920768	0.0792317	2.45283	0.000292309	0.000112486	0	0.25	1.45162	1.44359	1.93133	-5.11019	8.32458	0.734992	0.302799	0.366931	0.16285	3.54755	1.59608	Cutaneous Leishmaniasis	Healthy	skin	skin	T CD8 Resident	T CD8 Resident
MRPL18	0.920768	0.0792317	2.45283	0.000103859	0.000478257	0	0.25	-1.79136	-1.62885	1.63184	-7.63406	3.74564	0.171008	1.18575	0.14949	0.419847	0.89242	5.15891	Cutaneous Leishmaniasis	Healthy	skin	skin	T CD8 Resident	T CD8 Resident
NFKBID	0.920568	0.0794318	2.45009	0.000117989	0.000244162	0	0.25	-1.25333	-1.32052	1.90978	-7.20702	6.14564	0.151755	0.595419	0.0860702	0.290076	0.573526	2.66607	Cutaneous Leishmaniasis	Healthy	skin	skin	T CD8 Resident	T CD8 Resident
ECHDC1	0.920568	0.0794318	2.45009	0.000141138	6.51343e-05	0	0.25	1.26644	1.27174	0.876359	-2.08984	4.35465	0.313703	0.117048	0.249151	0.0992366	1.53984	0.595934	Cutaneous Leishmaniasis	Healthy	skin	skin	T CD8 Resident	T CD8 Resident
PRKCH	0.920568	0.0794318	2.45009	0.00128377	0.000718784	0	0.25	1.29545	1.36525	1.44565	-4.27925	6.61022	3.52433	2.43766	0.867497	0.368957	16.3905	8.48021	Cutaneous Leishmaniasis	Healthy	skin	skin	T CD8 Resident	T CD8 Resident
RASA3	0.920568	0.0794318	2.45009	0.00023819	9.85747e-05	0	0.25	1.3898	1.4616	1.45013	-5.23628	5.79009	0.510757	0.198473	0.300113	0.145038	2.35928	0.866612	Cutaneous Leishmaniasis	Healthy	skin	skin	T CD8 Resident	T CD8 Resident
PHF14	0.920368	0.0796319	2.44736	0.00023597	9.0759e-05	0	0.25	1.37942	1.36196	1.10542	-2.98946	5.80135	0.544732	0.145038	0.355606	0.122137	2.52402	0.631302	Cutaneous Leishmaniasis	Healthy	skin	skin	T CD8 Resident	T CD8 Resident
SMIM7	0.920368	0.0796319	2.44736	0.000137705	5.5711e-05	0	0.25	1.55877	1.46634	1.34389	-2.48441	6.93479	0.212911	0.117048	0.192525	0.104326	1.08505	0.510101	Cutaneous Leishmaniasis	Healthy	skin	skin	T CD8 Resident	T CD8 Resident
SNX13	0.920368	0.0796319	2.44736	0.000150536	6.22402e-05	0	0.25	1.40149	1.38924	1.10088	-2.82864	5.1157	0.309173	0.086514	0.235561	0.0788804	1.54156	0.376536	Cutaneous Leishmaniasis	Healthy	skin	skin	T CD8 Resident	T CD8 Resident
NT5DC1	0.920168	0.0798319	2.44463	0.000120258	4.98351e-05	0	0.25	1.2993	1.31108	1.04375	-2.44503	5.04591	0.265006	0.0966921	0.174405	0.0941476	1.24475	0.518199	Cutaneous Leishmaniasis	Healthy	skin	skin	T CD8 Resident	T CD8 Resident
NSD1	0.920168	0.0798319	2.44463	0.000278186	0.000111192	0	0.25	1.54736	1.55633	1.19419	-3.98924	5.54409	0.602489	0.206107	0.416761	0.165394	2.90864	1.05541	Cutaneous Leishmaniasis	Healthy	skin	skin	T CD8 Resident	T CD8 Resident
PSMA1	0.920168	0.0798319	2.44463	0.000510934	0.000213352	0	0.25	1.43326	1.4443	1.08723	-3.35757	5.81222	0.922985	0.486004	0.503964	0.348601	4.46384	2.20136	Cutaneous Leishmaniasis	Healthy	skin	skin	T CD8 Resident	T CD8 Resident
SLC66A2	0.920168	0.0798319	2.44463	5.57772e-05	0.000132964	0	0.25	-1.27866	-1.31803	1.39492	-5.96445	4.26332	0.110985	0.279898	0.0985277	0.198473	0.513625	1.06569	Cutaneous Leishmaniasis	Healthy	skin	skin	T CD8 Resident	T CD8 Resident
PPIL2	0.920168	0.0798319	2.44463	0.000113808	5.07955e-05	0	0.25	1.58943	1.58483	1.61227	-3.5824	6.70764	0.192526	0.0814249	0.175538	0.0737913	1.03586	0.609701	Cutaneous Leishmaniasis	Healthy	skin	skin	T CD8 Resident	T CD8 Resident
PRRC2B	0.919968	0.080032	2.44191	0.000293946	0.000165738	0	0.25	1.57968	1.52436	1.69785	-5.92613	7.89406	0.634198	0.526717	0.428086	0.206107	3.11145	1.6574	Cutaneous Leishmaniasis	Healthy	skin	skin	T CD8 Resident	T CD8 Resident
YTHDC2	0.919968	0.080032	2.44191	0.000149115	5.98369e-05	0	0.25	1.4791	1.47967	1.30927	-3.25392	6.3767	0.310305	0.132316	0.235561	0.10687	1.38311	0.622389	Cutaneous Leishmaniasis	Healthy	skin	skin	T CD8 Resident	T CD8 Resident
LYRM2	0.919968	0.080032	2.44191	9.83479e-05	4.99114e-05	0	0.25	1.40162	1.45146	1.56774	-4.53058	6.33322	0.18573	0.0890585	0.15855	0.0788804	1.04078	0.433568	Cutaneous Leishmaniasis	Healthy	skin	skin	T CD8 Resident	T CD8 Resident
SUCLG2	0.919768	0.0802321	2.4392	0.000347435	0.000137559	0	0.25	1.49177	1.48518	1.26981	-4.23634	6.51671	0.910528	0.221374	0.489241	0.155216	4.23898	1.05878	Cutaneous Leishmaniasis	Healthy	skin	skin	T CD8 Resident	T CD8 Resident
XPA	0.919568	0.0804322	2.43649	8.96975e-05	3.73596e-05	0	0.25	1.64461	1.56026	1.65327	-3.82784	8.65125	0.182333	0.0941476	0.160815	0.0839695	0.907586	0.422207	Cutaneous Leishmaniasis	Healthy	skin	skin	T CD8 Resident	T CD8 Resident
PRKCA	0.919568	0.0804322	2.43649	0.000120767	0.00031293	0	0.25	-1.36111	-1.34227	1.90596	-9.27052	5.1556	0.14043	1.01272	0.0996602	0.3257	0.664511	3.49513	Cutaneous Leishmaniasis	Healthy	skin	skin	T CD8 Resident	T CD8 Resident
R3HCC1L	0.919568	0.0804322	2.43649	0.000138273	5.78238e-05	0	0.25	1.46467	1.44618	1.16946	-3.29325	5.47529	0.332955	0.086514	0.258211	0.0788804	1.59358	0.369291	Cutaneous Leishmaniasis	Healthy	skin	skin	T CD8 Resident	T CD8 Resident
USP9Y	0.919568	0.0804322	2.43649	0.000252389	0.000106847	0	0.25	1.52244	1.45324	1.25189	-3.68631	6.7246	0.665909	0.195929	0.423556	0.117048	3.29439	0.662686	Cutaneous Leishmaniasis	Healthy	skin	skin	T CD8 Resident	T CD8 Resident
MEF2A	0.919568	0.0804322	2.43649	0.000267245	0.000112855	0	0.25	1.46947	1.45066	1.33087	-3.82513	7.04554	0.476782	0.221374	0.303511	0.157761	2.25934	1.05766	Cutaneous Leishmaniasis	Healthy	skin	skin	T CD8 Resident	T CD8 Resident
CD96	0.919568	0.0804322	2.43649	0.00109497	0.00047683	0	0.25	1.26962	1.2864	0.903822	-2.30079	3.87371	2.82898	0.821882	0.821065	0.465649	13.5167	3.61177	Cutaneous Leishmaniasis	Healthy	skin	skin	T CD8 Resident	T CD8 Resident
SCAMP1	0.919568	0.0804322	2.43649	0.000122346	4.96507e-05	0	0.25	1.54651	1.46612	1.58684	-4.35838	7.40942	0.204983	0.0966921	0.166478	0.0814249	0.968583	0.469038	Cutaneous Leishmaniasis	Healthy	skin	skin	T CD8 Resident	T CD8 Resident
ARPC4	0.919368	0.0806323	2.43379	0.000228299	9.9159e-05	0	0.25	1.66745	1.6082	1.5483	-3.31052	6.8435	0.526612	0.254453	0.394111	0.203562	3.02753	1.45781	Cutaneous Leishmaniasis	Healthy	skin	skin	T CD8 Resident	T CD8 Resident
SLA2	0.919168	0.0808323	2.43109	0.000214351	8.56526e-05	0	0.25	1.49811	1.45123	1.45465	-3.21853	6.9203	0.459795	0.180661	0.306908	0.127226	2.15605	0.75815	Cutaneous Leishmaniasis	Healthy	skin	skin	T CD8 Resident	T CD8 Resident
TUBGCP2	0.918968	0.0810324	2.4284	0.000104936	4.52171e-05	0	0.25	1.87235	1.67642	1.88019	-4.73393	9.14769	0.177803	0.117048	0.157418	0.101781	0.932885	0.709189	Cutaneous Leishmaniasis	Healthy	skin	skin	T CD8 Resident	T CD8 Resident
C2CD5	0.918968	0.0810324	2.4284	8.21859e-05	3.38528e-05	0	0.25	1.49252	1.50753	1.53266	-4.27243	6.98963	0.231031	0.043257	0.183465	0.043257	1.08728	0.224919	Cutaneous Leishmaniasis	Healthy	skin	skin	T CD8 Resident	T CD8 Resident
MYO1D	0.918768	0.0812325	2.42572	4.86336e-05	0.000113849	0	0.25	-0.933871	-0.884243	2.23411	-8.91526	7.31303	0.0928652	0.254453	0.0634202	0.101781	0.506316	0.909573	Cutaneous Leishmaniasis	Healthy	skin	skin	T CD8 Resident	T CD8 Resident
GRAP2	0.918768	0.0812325	2.42572	0.000513021	0.000229199	0	0.25	1.40916	1.41728	1.31331	-3.04523	6.1407	1.05209	0.600508	0.545866	0.24173	5.24729	2.11542	Cutaneous Leishmaniasis	Healthy	skin	skin	T CD8 Resident	T CD8 Resident
SMAD2	0.918567	0.0814326	2.42304	0.000226548	0.000117324	0	0.25	1.49619	1.45236	1.74742	-4.43488	8.0565	0.41676	0.231552	0.287656	0.127226	2.03941	0.848992	Cutaneous Leishmaniasis	Healthy	skin	skin	T CD8 Resident	T CD8 Resident
PLEK	0.918567	0.0814326	2.42304	0.000165341	7.13697e-05	0	0.25	1.62178	1.57219	1.82629	-5.5567	7.42158	0.532275	0.0763359	0.365798	0.0508906	2.94256	0.397926	Cutaneous Leishmaniasis	Healthy	skin	skin	T CD8 Resident	T CD8 Resident
METRNL	0.918567	0.0814326	2.42304	0.000296522	0.000526419	0	0.25	-0.607667	-0.659885	2.25206	-7.61579	6.33033	0.318233	1.80407	0.218573	0.506361	1.52248	7.83137	Cutaneous Leishmaniasis	Healthy	skin	skin	T CD8 Resident	T CD8 Resident
BTBD10	0.918567	0.0814326	2.42304	0.000128542	5.13254e-05	0	0.25	1.37242	1.33114	1.05497	-2.0069	5.38567	0.245753	0.0788804	0.191393	0.0712468	1.15684	0.385168	Cutaneous Leishmaniasis	Healthy	skin	skin	T CD8 Resident	T CD8 Resident
DIP2B	0.918567	0.0814326	2.42304	0.000125122	5.43882e-05	0	0.25	1.46926	1.48466	1.48724	-6.10158	6.77434	0.246886	0.139949	0.180068	0.104326	1.13591	0.521787	Cutaneous Leishmaniasis	Healthy	skin	skin	T CD8 Resident	T CD8 Resident
KLF12	0.918367	0.0816327	2.42037	0.000423866	0.000194868	0	0.25	1.3991	1.45024	1.35998	-4.50437	5.44677	1.32049	0.346056	0.595696	0.178117	6.64497	1.34336	Cutaneous Leishmaniasis	Healthy	skin	skin	T CD8 Resident	T CD8 Resident
RCOR1	0.918167	0.0818327	2.4177	0.000166086	0.000413549	0	0.25	-0.974977	-1.10016	1.83881	-7.74675	5.55286	0.227633	1.29262	0.15855	0.366412	0.98518	4.47438	Cutaneous Leishmaniasis	Healthy	skin	skin	T CD8 Resident	T CD8 Resident
DDX50	0.918167	0.0818327	2.4177	0.000163378	7.10525e-05	0	0.25	1.32552	1.25122	0.973186	-2.0408	5.12061	0.28086	0.160305	0.233296	0.132316	1.42423	0.798952	Cutaneous Leishmaniasis	Healthy	skin	skin	T CD8 Resident	T CD8 Resident
SLAMF7	0.918167	0.0818327	2.4177	0.000264162	0.000102969	0	0.25	1.60372	1.59186	1.64142	-4.14365	7.24815	0.604754	0.195929	0.369196	0.129771	2.78312	0.887254	Cutaneous Leishmaniasis	Healthy	skin	skin	T CD8 Resident	T CD8 Resident
TBC1D22A	0.917967	0.0820328	2.41504	0.000336165	0.000129981	0	0.25	1.54901	1.57954	1.51134	-5.59982	6.94014	0.716871	0.284987	0.422424	0.178117	3.46897	1.266	Cutaneous Leishmaniasis	Healthy	skin	skin	T CD8 Resident	T CD8 Resident
ANKRD44	0.917967	0.0820328	2.41504	0.000914446	0.000413056	0	0.25	1.26283	1.29085	0.988747	-4.38325	4.63393	2.62739	0.720101	0.826727	0.379135	12.6253	3.13664	Cutaneous Leishmaniasis	Healthy	skin	skin	T CD8 Resident	T CD8 Resident
TDRD3	0.917967	0.0820328	2.41504	0.000147578	6.54212e-05	0	0.25	1.27446	1.29264	1.00717	-2.71067	5.2137	0.3624	0.101781	0.255946	0.0737913	1.79606	0.403085	Cutaneous Leishmaniasis	Healthy	skin	skin	T CD8 Resident	T CD8 Resident
UBE3A	0.917767	0.0822329	2.41239	0.000235817	0.00010674	0	0.25	1.29631	1.28172	1.07901	-2.87901	6.54246	0.535672	0.195929	0.369196	0.167939	2.68957	1.01377	Cutaneous Leishmaniasis	Healthy	skin	skin	T CD8 Resident	T CD8 Resident
NDUFS7	0.917767	0.0822329	2.41239	0.00014821	8.03449e-05	0	0.25	1.1643	1.20867	1.94925	-8.34139	7.72103	0.243488	0.16285	0.217441	0.145038	1.3967	0.872363	Cutaneous Leishmaniasis	Healthy	skin	skin	T CD8 Resident	T CD8 Resident
INPP4A	0.917767	0.0822329	2.41239	0.000321421	0.00013604	0	0.25	1.55149	1.39662	1.48962	-3.37997	6.29133	0.776893	0.274809	0.468856	0.183206	3.75725	1.04382	Cutaneous Leishmaniasis	Healthy	skin	skin	T CD8 Resident	T CD8 Resident
TPR	0.917567	0.082433	2.40974	0.000472624	0.000232282	0	0.25	1.03558	1.01181	0.650378	-1.29842	3.94896	0.866361	0.544529	0.500566	0.340967	4.13846	2.45238	Cutaneous Leishmaniasis	Healthy	skin	skin	T CD8 Resident	T CD8 Resident
SLC7A5	0.917567	0.082433	2.40974	0.000132626	0.000257846	0	0.25	-0.887407	-1.03152	1.87032	-5.85927	6.92623	0.300113	0.544529	0.200453	0.320611	1.35192	2.07629	Cutaneous Leishmaniasis	Healthy	skin	skin	T CD8 Resident	T CD8 Resident
GTDC1	0.917367	0.0826331	2.4071	0.000453833	0.000209152	0	0.25	1.50365	1.40699	1.34241	-3.08344	7.03343	0.930913	0.46056	0.472254	0.211196	4.37327	1.64151	Cutaneous Leishmaniasis	Healthy	skin	skin	T CD8 Resident	T CD8 Resident
NR3C2	0.917367	0.0826331	2.4071	9.21984e-05	0.00010104	0	0.25	-0.567541	-0.566773	2.28693	-9.35411	7.22431	0.115515	0.292621	0.0747452	0.145038	0.685519	1.08884	Cutaneous Leishmaniasis	Healthy	skin	skin	T CD8 Resident	T CD8 Resident
HSPE1	0.917367	0.0826331	2.4071	0.000369679	0.00165906	0	0.25	-1.65135	-1.46767	1.50194	-7.78097	2.91563	0.570779	5.37659	0.405436	0.73028	3.21689	25.3192	Cutaneous Leishmaniasis	Healthy	skin	skin	T CD8 Resident	T CD8 Resident
HLA-DRB1	0.917367	0.0826331	2.4071	0.000882476	0.000934095	0	0.25	0.651094	0.504558	2.23663	-6.87393	7.38565	1.70554	2.04071	0.647792	0.475827	8.7519	9.2134	Cutaneous Leishmaniasis	Healthy	skin	skin	T CD8 Resident	T CD8 Resident
CAAP1	0.917367	0.0826331	2.4071	0.000110686	4.63279e-05	0	0.25	1.43107	1.38185	1.35859	-2.73282	6.83606	0.212911	0.0712468	0.177803	0.0585242	1.13415	0.293476	Cutaneous Leishmaniasis	Healthy	skin	skin	T CD8 Resident	T CD8 Resident
USO1	0.917167	0.0828331	2.40446	0.000165454	7.73907e-05	0	0.25	1.25422	1.28082	1.00384	-2.71062	5.09874	0.328425	0.127226	0.252548	0.111959	1.57312	0.590297	Cutaneous Leishmaniasis	Healthy	skin	skin	T CD8 Resident	T CD8 Resident
ANK3	0.916967	0.0830332	2.40183	0.000117523	5.64165e-05	0	0.25	0.858049	0.878624	2.26363	-8.93378	8.28341	0.314836	0.0788804	0.116648	0.0534351	1.59013	0.346036	Cutaneous Leishmaniasis	Healthy	skin	skin	T CD8 Resident	T CD8 Resident
BTG2	0.916967	0.0830332	2.40183	0.000344588	0.000806504	0	0.25	-1.33949	-1.4185	1.4904	-6.49166	5.77803	0.793881	1.65394	0.345413	0.597964	3.3485	8.22882	Cutaneous Leishmaniasis	Healthy	skin	skin	T CD8 Resident	T CD8 Resident
DUSP2	0.916767	0.0832333	2.39921	0.001133	0.00233502	0	0.25	-1.4021	-1.4317	1.92005	-7.96997	5.34209	1.77689	5.08397	0.455266	0.776081	7.35489	23.211	Cutaneous Leishmaniasis	Healthy	skin	skin	T CD8 Resident	T CD8 Resident
DECR1	0.916767	0.0832333	2.39921	0.000253939	0.000114349	0	0.25	1.40875	1.46691	1.17785	-2.55846	4.97002	0.534539	0.173028	0.395243	0.152672	2.85809	0.853012	Cutaneous Leishmaniasis	Healthy	skin	skin	T CD8 Resident	T CD8 Resident
ARHGEF6	0.916767	0.0832333	2.39921	0.000179235	8.72288e-05	0	0.25	1.22242	1.26972	1.0704	-3.2603	4.31702	0.396375	0.165394	0.293318	0.132316	1.97476	0.824127	Cutaneous Leishmaniasis	Healthy	skin	skin	T CD8 Resident	T CD8 Resident
PHC3	0.916767	0.0832333	2.39921	0.000352126	0.000157606	0	0.25	1.26935	1.25077	1.09477	-4.0882	5.88302	0.724798	0.284987	0.454134	0.208651	3.60458	1.27169	Cutaneous Leishmaniasis	Healthy	skin	skin	T CD8 Resident	T CD8 Resident
IQGAP2	0.916767	0.0832333	2.39921	0.00103256	0.000464534	0	0.25	1.32843	1.33736	1.15607	-3.3678	5.37969	2.04869	1.09924	0.732729	0.455471	9.59165	4.14568	Cutaneous Leishmaniasis	Healthy	skin	skin	T CD8 Resident	T CD8 Resident
HLA-F	0.916767	0.0832333	2.39921	0.000718667	0.000310973	0	0.25	1.32725	1.34591	0.926028	-2.26054	4.19438	1.52094	0.519083	0.761042	0.412214	8.3366	3.07805	Cutaneous Leishmaniasis	Healthy	skin	skin	T CD8 Resident	T CD8 Resident
NUMB	0.916567	0.0834334	2.39659	0.000116397	4.83789e-05	0	0.25	1.39093	1.3345	1.34573	-4.6665	6.79565	0.325028	0.101781	0.245753	0.0814249	1.46323	0.379883	Cutaneous Leishmaniasis	Healthy	skin	skin	T CD8 Resident	T CD8 Resident
RAB27B	0.916567	0.0834334	2.39659	8.16467e-05	4.38964e-05	0	0.25	1.15653	1.18009	1.80594	-5.4382	7.05305	0.235561	0.0839695	0.157418	0.0661578	1.18828	0.4084	Cutaneous Leishmaniasis	Healthy	skin	skin	T CD8 Resident	T CD8 Resident
TAF1B	0.916367	0.0836335	2.39397	0.000102631	5.00534e-05	0	0.25	1.37211	1.39978	1.43981	-4.15582	6.2751	0.203851	0.086514	0.166478	0.0814249	0.955059	0.444326	Cutaneous Leishmaniasis	Healthy	skin	skin	T CD8 Resident	T CD8 Resident
VRK2	0.916367	0.0836335	2.39397	0.000167237	6.77909e-05	0	0.25	1.39648	1.31461	1.07256	-2.26212	5.43204	0.363533	0.0992366	0.262741	0.0661578	1.73834	0.401109	Cutaneous Leishmaniasis	Healthy	skin	skin	T CD8 Resident	T CD8 Resident
EYA3	0.916367	0.0836335	2.39397	0.000104988	4.36207e-05	0	0.25	1.43733	1.42341	1.53944	-4.41565	7.58099	0.235561	0.0839695	0.177803	0.0712468	1.14561	0.36706	Cutaneous Leishmaniasis	Healthy	skin	skin	T CD8 Resident	T CD8 Resident
MAP2K3	0.915966	0.0840336	2.38876	0.000100125	0.000256462	0	0.25	-1.2007	-1.31048	1.33257	-5.08595	3.65901	0.146093	0.577608	0.133635	0.340967	0.749703	2.34723	Cutaneous Leishmaniasis	Healthy	skin	skin	T CD8 Resident	T CD8 Resident
TNFRSF9	0.915966	0.0840336	2.38876	0.000113884	0.000225389	0	0.25	-0.60236	-0.551373	2.28947	-7.75995	7.9903	0.15402	0.575063	0.0996602	0.24173	0.660094	2.32178	Cutaneous Leishmaniasis	Healthy	skin	skin	T CD8 Resident	T CD8 Resident
KDM3B	0.915966	0.0840336	2.38876	0.000124418	5.22449e-05	0	0.25	1.35193	1.37652	1.12997	-3.1617	5.03321	0.254813	0.117048	0.207248	0.0916031	1.25726	0.486446	Cutaneous Leishmaniasis	Healthy	skin	skin	T CD8 Resident	T CD8 Resident
RASGRP1	0.915766	0.0842337	2.38617	0.000658975	0.000304865	0	0.25	1.32859	1.38396	1.23655	-3.65446	5.32304	1.42695	0.720101	0.646659	0.374046	6.76592	2.9425	Cutaneous Leishmaniasis	Healthy	skin	skin	T CD8 Resident	T CD8 Resident
LDAH	0.915766	0.0842337	2.38617	7.8959e-05	3.75184e-05	0	0.25	1.34435	1.32793	1.4965	-4.49963	6.40555	0.255946	0.0305344	0.187995	0.0279898	1.30025	0.105	Cutaneous Leishmaniasis	Healthy	skin	skin	T CD8 Resident	T CD8 Resident
EFR3A	0.915566	0.0844338	2.38358	0.000224553	9.46981e-05	0	0.25	1.44434	1.39796	1.11944	-2.17702	5.94886	0.494902	0.150127	0.351076	0.109415	2.41106	0.614985	Cutaneous Leishmaniasis	Healthy	skin	skin	T CD8 Resident	T CD8 Resident
STXBP5	0.915566	0.0844338	2.38358	0.000150227	7.09155e-05	0	0.25	1.30065	1.32536	1.19884	-3.3965	5.61304	0.46206	0.101781	0.294451	0.0814249	2.24989	0.386304	Cutaneous Leishmaniasis	Healthy	skin	skin	T CD8 Resident	T CD8 Resident
NKTR	0.915566	0.0844338	2.38358	0.000503807	0.000228863	0	0.25	1.1818	1.21689	1.06919	-3.64213	4.9757	0.772363	0.541984	0.460929	0.366412	3.7631	2.89673	Cutaneous Leishmaniasis	Healthy	skin	skin	T CD8 Resident	T CD8 Resident
S100A10	0.915366	0.0846339	2.38099	0.00121381	0.0030639	0	0.25	-1.44175	-1.37449	1.17243	-6.39287	2.997	1.49943	8.77609	0.671574	0.964377	8.76439	41.2551	Cutaneous Leishmaniasis	Healthy	skin	skin	T CD8 Resident	T CD8 Resident
LAG3	0.915366	0.0846339	2.38099	0.000257947	0.000120793	0	0.25	1.32661	1.30566	1.63575	-4.26781	7.06842	0.778026	0.185751	0.405436	0.152672	3.52785	0.899213	Cutaneous Leishmaniasis	Healthy	skin	skin	T CD8 Resident	T CD8 Resident
PGAP1	0.915366	0.0846339	2.38099	6.45164e-05	0.000169961	0	0.25	-0.927362	-0.966457	1.97025	-6.83481	6.25839	0.0917328	0.491094	0.0532276	0.206107	0.395585	1.7815	Cutaneous Leishmaniasis	Healthy	skin	skin	T CD8 Resident	T CD8 Resident
GADD45GIP1	0.915366	0.0846339	2.38099	0.000197356	0.000112604	0	0.25	1.28697	1.15855	2.13191	-8.45665	8.98371	0.310305	0.335877	0.269536	0.244275	1.80615	1.84261	Cutaneous Leishmaniasis	Healthy	skin	skin	T CD8 Resident	T CD8 Resident
DMTF1	0.915166	0.0848339	2.37841	0.000169058	7.04353e-05	0	0.25	1.279	1.27292	1.05111	-2.98866	5.18905	0.354473	0.122137	0.275198	0.104326	1.65107	0.573093	Cutaneous Leishmaniasis	Healthy	skin	skin	T CD8 Resident	T CD8 Resident
CD74	0.915166	0.0848339	2.37841	0.00172603	0.000784566	0	0.25	1.42932	1.46211	1.52417	-3.80759	6.08548	4.92523	1.39186	0.85957	0.536896	23.5483	6.43582	Cutaneous Leishmaniasis	Healthy	skin	skin	T CD8 Resident	T CD8 Resident
PPCS	0.914966	0.085034	2.37584	0.000158432	7.52343e-05	0	0.25	1.49152	1.43698	1.41871	-3.51978	6.24667	0.28539	0.145038	0.243488	0.124682	1.62845	0.773275	Cutaneous Leishmaniasis	Healthy	skin	skin	T CD8 Resident	T CD8 Resident
MED14	0.914966	0.085034	2.37584	9.27298e-05	4.95807e-05	0	0.25	1.20553	1.23572	1.32793	-5.52946	6.56825	0.199321	0.0966921	0.16308	0.0661578	0.99235	0.386982	Cutaneous Leishmaniasis	Healthy	skin	skin	T CD8 Resident	T CD8 Resident
LUZP1	0.914966	0.085034	2.37584	9.90754e-05	0.000270383	0	0.25	-1.2923	-1.3374	1.33239	-5.93847	3.81121	0.157418	0.600508	0.12231	0.290076	0.745359	2.19491	Cutaneous Leishmaniasis	Healthy	skin	skin	T CD8 Resident	T CD8 Resident
CRACR2A	0.914966	0.085034	2.37584	8.60026e-05	3.80136e-05	0	0.25	1.3717	1.40339	1.52558	-5.19623	6.10337	0.260476	0.0508906	0.210646	0.0407125	1.22472	0.18556	Cutaneous Leishmaniasis	Healthy	skin	skin	T CD8 Resident	T CD8 Resident
RSU1	0.914766	0.0852341	2.37327	0.000235115	0.000111689	0	0.25	1.19125	1.21317	0.874349	-2.49772	3.79579	0.46659	0.206107	0.309173	0.139949	2.2475	0.875047	Cutaneous Leishmaniasis	Healthy	skin	skin	T CD8 Resident	T CD8 Resident
ZNF791	0.914766	0.0852341	2.37327	0.000111303	5.24067e-05	0	0.25	1.35367	1.34838	1.13038	-2.62059	5.49689	0.235561	0.122137	0.197055	0.101781	1.1916	0.643314	Cutaneous Leishmaniasis	Healthy	skin	skin	T CD8 Resident	T CD8 Resident
NKG7	0.914766	0.0852341	2.37327	0.00263299	0.00161391	0	0.25	1.19674	1.15396	1.99583	-5.44579	7.11581	8.55263	2.6514	0.930917	0.580153	45.5186	11.8596	Cutaneous Leishmaniasis	Healthy	skin	skin	T CD8 Resident	T CD8 Resident
EIF1AY	0.914566	0.0854342	2.3707	0.000115786	5.61295e-05	0	0.25	1.2599	1.27895	1.69768	-9.05652	6.12536	0.241223	0.0763359	0.209513	0.0661578	1.29627	0.37071	Cutaneous Leishmaniasis	Healthy	skin	skin	T CD8 Resident	T CD8 Resident
PTPRJ	0.914566	0.0854342	2.3707	0.00059896	0.000344182	0	0.25	1.30199	1.33743	1.83109	-5.47955	7.98346	1.86296	1.11959	0.639864	0.244275	8.10657	3.53022	Cutaneous Leishmaniasis	Healthy	skin	skin	T CD8 Resident	T CD8 Resident
TFDP2	0.914566	0.0854342	2.3707	0.000205203	9.94128e-05	0	0.25	1.29607	1.34404	1.36074	-3.91968	6.38341	0.388448	0.26972	0.242356	0.132316	1.77443	1.00717	Cutaneous Leishmaniasis	Healthy	skin	skin	T CD8 Resident	T CD8 Resident
ZNF277	0.914566	0.0854342	2.3707	0.000166606	7.63001e-05	0	0.25	1.3658	1.35934	1.41782	-4.02414	6.12025	0.28992	0.170483	0.210646	0.124682	1.48971	0.831603	Cutaneous Leishmaniasis	Healthy	skin	skin	T CD8 Resident	T CD8 Resident
WDR83OS	0.914566	0.0854342	2.3707	0.000300886	0.000145865	0	0.25	1.48005	1.366	1.80983	-5.92522	8.11872	0.506227	0.437659	0.373726	0.305344	2.79629	2.33615	Cutaneous Leishmaniasis	Healthy	skin	skin	T CD8 Resident	T CD8 Resident
WDR37	0.914566	0.0854342	2.3707	0.000217651	9.5256e-05	0	0.25	1.32596	1.37924	1.27897	-4.63379	4.90694	0.488107	0.185751	0.323896	0.137405	2.43308	0.720476	Cutaneous Leishmaniasis	Healthy	skin	skin	T CD8 Resident	T CD8 Resident
CHMP4A	0.914366	0.0856343	2.36815	0.000265249	0.000117455	0	0.25	1.48248	1.46076	1.26072	-3.21299	5.77688	0.502829	0.277353	0.359003	0.229008	2.57739	1.67593	Cutaneous Leishmaniasis	Healthy	skin	skin	T CD8 Resident	T CD8 Resident
TXNIP	0.914366	0.0856343	2.36815	0.00122115	0.000639764	0	0.25	1.03756	1.14243	1.76059	-5.76652	6.38872	2.14722	1.30025	0.667044	0.531807	12.585	7.48662	Cutaneous Leishmaniasis	Healthy	skin	skin	T CD8 Resident	T CD8 Resident
WDR47	0.914366	0.0856343	2.36815	5.65584e-05	0.000114978	0	0.25	-1.00507	-1.06867	1.84078	-7.60241	5.94537	0.0872027	0.295165	0.0724802	0.208651	0.384069	1.1347	Cutaneous Leishmaniasis	Healthy	skin	skin	T CD8 Resident	T CD8 Resident
IDH2	0.914366	0.0856343	2.36815	0.000203057	0.000103128	0	0.25	1.44048	1.44733	1.49672	-3.98616	6.75014	0.519817	0.139949	0.357871	0.124682	2.53542	0.759266	Cutaneous Leishmaniasis	Healthy	skin	skin	T CD8 Resident	T CD8 Resident
MIDN	0.914366	0.0856343	2.36815	0.000158522	0.000464279	0	0.25	-1.37352	-1.35431	1.13394	-6.54485	2.63349	0.267271	0.933841	0.220838	0.447837	1.29313	3.88931	Cutaneous Leishmaniasis	Healthy	skin	skin	T CD8 Resident	T CD8 Resident
RASAL3	0.914166	0.0858343	2.36559	0.000240859	0.000108222	0	0.25	1.22652	1.21961	0.864223	-2.93284	4.5076	0.519817	0.218829	0.374858	0.178117	2.5365	1.18648	Cutaneous Leishmaniasis	Healthy	skin	skin	T CD8 Resident	T CD8 Resident
CARD11	0.914166	0.0858343	2.36559	0.000512584	0.000284376	0	0.25	1.25255	1.2596	1.63447	-5.63503	7.11451	1.3488	0.745547	0.587769	0.282443	6.30607	2.7904	Cutaneous Leishmaniasis	Healthy	skin	skin	T CD8 Resident	T CD8 Resident
ABI3	0.914166	0.0858343	2.36559	0.00013841	6.17281e-05	0	0.25	1.57613	1.50033	1.50019	-3.77037	6.45524	0.306908	0.0890585	0.260476	0.0687023	1.57089	0.349353	Cutaneous Leishmaniasis	Healthy	skin	skin	T CD8 Resident	T CD8 Resident
NDUFA9	0.914166	0.0858343	2.36559	0.000108929	4.94743e-05	0	0.25	1.2901	1.29529	1.12247	-3.13643	4.91664	0.225368	0.0966921	0.182333	0.0839695	1.12542	0.48995	Cutaneous Leishmaniasis	Healthy	skin	skin	T CD8 Resident	T CD8 Resident
ANTKMT	0.914166	0.0858343	2.36559	9.06596e-05	6.24413e-05	0	0.25	1.02316	1.06198	2.00463	-6.6413	7.69113	0.157418	0.150127	0.14043	0.117048	0.78836	0.794647	Cutaneous Leishmaniasis	Healthy	skin	skin	T CD8 Resident	T CD8 Resident
AVL9	0.914166	0.0858343	2.36559	0.000120868	5.45057e-05	0	0.25	1.35731	1.34603	1.31478	-4.25105	6.44335	0.356738	0.0636132	0.255946	0.043257	1.74964	0.266652	Cutaneous Leishmaniasis	Healthy	skin	skin	T CD8 Resident	T CD8 Resident
DNAJB6	0.913966	0.0860344	2.36305	0.000430763	0.00100371	0	0.25	-1.13893	-1.23324	1.0603	-4.12761	4.40142	0.778026	2.76845	0.468856	0.763359	3.53499	11.4266	Cutaneous Leishmaniasis	Healthy	skin	skin	T CD8 Resident	T CD8 Resident
EIF4A3	0.913966	0.0860344	2.36305	0.000155446	0.000411172	0	0.25	-1.26844	-1.32454	0.991587	-4.95584	2.70114	0.191393	1.05598	0.165345	0.524173	1.0191	4.88936	Cutaneous Leishmaniasis	Healthy	skin	skin	T CD8 Resident	T CD8 Resident
NDRG1	0.913966	0.0860344	2.36305	6.61105e-05	0.000162465	0	0.25	-1.25158	-1.2884	0.939554	-4.32383	2.09977	0.0996603	0.40458	0.0883352	0.295165	0.485565	1.6614	Cutaneous Leishmaniasis	Healthy	skin	skin	T CD8 Resident	T CD8 Resident
MFF	0.913966	0.0860344	2.36305	0.00015111	6.59709e-05	0	0.25	1.2898	1.2948	0.963096	-2.53051	4.67532	0.243488	0.109415	0.198188	0.0992366	1.2789	0.459648	Cutaneous Leishmaniasis	Healthy	skin	skin	T CD8 Resident	T CD8 Resident
POLR2G	0.913966	0.0860344	2.36305	0.000146618	6.22464e-05	0	0.25	1.41883	1.37328	1.4649	-5.63235	6.58611	0.262741	0.0966921	0.223103	0.0916031	1.3557	0.394215	Cutaneous Leishmaniasis	Healthy	skin	skin	T CD8 Resident	T CD8 Resident
IFI35	0.913766	0.0862345	2.3605	9.22186e-05	4.0574e-05	0	0.25	1.44238	1.37015	1.56818	-3.34186	6.96103	0.218573	0.0534351	0.19026	0.0458015	1.09212	0.253493	Cutaneous Leishmaniasis	Healthy	skin	skin	T CD8 Resident	T CD8 Resident
ZNF655	0.913766	0.0862345	2.3605	0.000164554	7.8212e-05	0	0.25	1.13484	1.13844	0.904042	-2.79641	4.74354	0.251416	0.195929	0.220838	0.173028	1.20988	0.962525	Cutaneous Leishmaniasis	Healthy	skin	skin	T CD8 Resident	T CD8 Resident
ATAD2B	0.913365	0.0866347	2.35544	0.000194931	8.69896e-05	0	0.25	1.4415	1.43005	1.52558	-5.41308	7.22952	0.466589	0.142494	0.338618	0.10687	2.28441	0.599747	Cutaneous Leishmaniasis	Healthy	skin	skin	T CD8 Resident	T CD8 Resident
RELB	0.913365	0.0866347	2.35544	9.47706e-05	0.000208605	0	0.25	-1.06689	-1.15208	1.3686	-5.39961	4.25672	0.197056	0.42748	0.147225	0.284987	0.893598	1.81394	Cutaneous Leishmaniasis	Healthy	skin	skin	T CD8 Resident	T CD8 Resident
CEBPZOS	0.913365	0.0866347	2.35544	0.000123824	5.43592e-05	0	0.25	1.43489	1.41184	1.49245	-5.49046	6.86932	0.193658	0.132316	0.160815	0.111959	1.02103	0.723632	Cutaneous Leishmaniasis	Healthy	skin	skin	T CD8 Resident	T CD8 Resident
XPO4	0.913365	0.0866347	2.35544	0.000146914	6.8148e-05	0	0.25	1.35663	1.37579	1.39969	-5.30166	5.51781	0.320498	0.109415	0.241223	0.0916031	1.57424	0.481645	Cutaneous Leishmaniasis	Healthy	skin	skin	T CD8 Resident	T CD8 Resident
PRKCB	0.913365	0.0866347	2.35544	0.000631317	0.000310272	0	0.25	1.23419	1.3653	1.13719	-4.01012	4.49136	1.72706	0.687023	0.682899	0.244275	8.08113	2.53497	Cutaneous Leishmaniasis	Healthy	skin	skin	T CD8 Resident	T CD8 Resident
SH2D3C	0.913365	0.0866347	2.35544	0.000104194	5.22223e-05	0	0.25	1.3505	1.36848	1.76387	-4.53021	7.15122	0.214043	0.0814249	0.177803	0.0585242	1.13193	0.346723	Cutaneous Leishmaniasis	Healthy	skin	skin	T CD8 Resident	T CD8 Resident
CD5	0.913365	0.0866347	2.35544	0.000155441	7.90427e-05	0	0.25	0.930264	1.0269	1.84538	-6.0058	7.99557	0.232163	0.193384	0.175538	0.127226	1.08876	0.848015	Cutaneous Leishmaniasis	Healthy	skin	skin	T CD8 Resident	T CD8 Resident
SERTAD1	0.913165	0.0868347	2.35291	9.22254e-05	0.000161932	0	0.25	-0.610235	-0.652753	1.94622	-6.79825	5.5666	0.105323	0.424936	0.0973952	0.26972	0.549919	2.34812	Cutaneous Leishmaniasis	Healthy	skin	skin	T CD8 Resident	T CD8 Resident
NLRC5	0.913165	0.0868347	2.35291	0.000429531	0.000203572	0	0.25	1.31588	1.33642	1.25709	-4.78188	5.73673	0.987537	0.366412	0.558324	0.234097	4.96387	1.67524	Cutaneous Leishmaniasis	Healthy	skin	skin	T CD8 Resident	T CD8 Resident
HLA-DPA1	0.912965	0.0870348	2.35039	0.000662915	0.00043083	0	0.25	1.22953	1.24239	1.82861	-4.62852	7.04337	1.71007	0.653943	0.681767	0.310433	8.73267	3.04258	Cutaneous Leishmaniasis	Healthy	skin	skin	T CD8 Resident	T CD8 Resident
ADAM19	0.912965	0.0870348	2.35039	0.000154364	0.00010347	0	0.25	0.807231	0.825851	2.23335	-8.50054	9.04547	0.379388	0.175572	0.189128	0.104326	1.6561	0.623479	Cutaneous Leishmaniasis	Healthy	skin	skin	T CD8 Resident	T CD8 Resident
ZMYND11	0.912965	0.0870348	2.35039	0.000220271	9.50259e-05	0	0.25	1.35998	1.26963	1.0819	-2.53585	7.03685	0.456397	0.170483	0.321631	0.132316	2.1932	0.718182	Cutaneous Leishmaniasis	Healthy	skin	skin	T CD8 Resident	T CD8 Resident
CD200R1	0.912965	0.0870348	2.35039	0.000123538	5.96276e-05	0	0.25	1.16176	1.17214	1.77376	-6.66211	7.58423	0.226501	0.13486	0.151755	0.104326	1.05736	0.578227	Cutaneous Leishmaniasis	Healthy	skin	skin	T CD8 Resident	T CD8 Resident
ITCH	0.912965	0.0870348	2.35039	0.000342851	0.000143527	0	0.25	1.42658	1.40103	1.1876	-3.21621	5.44609	0.730461	0.312977	0.453001	0.198473	3.48613	1.19831	Cutaneous Leishmaniasis	Healthy	skin	skin	T CD8 Resident	T CD8 Resident
ACADM	0.912765	0.0872349	2.34787	0.000113671	5.12746e-05	0	0.25	1.36147	1.38137	1.20124	-3.38294	5.83215	0.237826	0.0788804	0.198188	0.0737913	1.17572	0.443279	Cutaneous Leishmaniasis	Healthy	skin	skin	T CD8 Resident	T CD8 Resident
AKAP10	0.912765	0.0872349	2.34787	0.000125743	5.39297e-05	0	0.25	1.40075	1.35348	1.39569	-5.39594	8.25312	0.28992	0.0712468	0.218573	0.0661578	1.32556	0.380789	Cutaneous Leishmaniasis	Healthy	skin	skin	T CD8 Resident	T CD8 Resident
CEMIP2	0.912765	0.0872349	2.34787	0.00072342	0.00117305	0	0.25	-0.579804	-0.71177	2.04419	-6.80366	7.14049	1.51075	3.87787	0.485844	0.580153	6.37221	12.9018	Cutaneous Leishmaniasis	Healthy	skin	skin	T CD8 Resident	T CD8 Resident
USP33	0.912565	0.087435	2.34536	0.000195921	8.81508e-05	0	0.25	1.31474	1.26817	1.10245	-2.97856	5.94888	0.432615	0.216285	0.319366	0.150127	2.19679	0.827848	Cutaneous Leishmaniasis	Healthy	skin	skin	T CD8 Resident	T CD8 Resident
OXNAD1	0.912565	0.087435	2.34536	0.000261896	0.00011595	0	0.25	1.46832	1.43313	1.27126	-3.15493	6.1885	0.738389	0.139949	0.455266	0.10687	3.80354	0.600089	Cutaneous Leishmaniasis	Healthy	skin	skin	T CD8 Resident	T CD8 Resident
BRD2	0.912565	0.087435	2.34536	0.000360885	0.00081966	0	0.25	-1.14992	-1.2023	0.999742	-4.21567	2.96747	0.387315	2.13486	0.294451	0.727735	1.88938	9.8428	Cutaneous Leishmaniasis	Healthy	skin	skin	T CD8 Resident	T CD8 Resident
BIRC6	0.912565	0.087435	2.34536	0.000604332	0.00029556	0	0.25	1.22793	1.23828	1.12239	-3.21629	6.08033	1.36239	0.750635	0.635334	0.361323	6.45924	2.85333	Cutaneous Leishmaniasis	Healthy	skin	skin	T CD8 Resident	T CD8 Resident
NCOA1	0.912565	0.087435	2.34536	0.000522071	0.000232456	0	0.25	1.45295	1.39024	1.17446	-3.05192	7.03115	1.30464	0.53944	0.603624	0.254453	6.06012	2.11208	Cutaneous Leishmaniasis	Healthy	skin	skin	T CD8 Resident	T CD8 Resident
CMC1	0.912365	0.0876351	2.34286	0.000278242	0.00010879	0	0.25	1.24913	1.2127	1.75913	-5.3194	7.25766	0.626272	0.216285	0.360136	0.13486	3.53208	0.804617	Cutaneous Leishmaniasis	Healthy	skin	skin	T CD8 Resident	T CD8 Resident
C9orf85	0.912365	0.0876351	2.34286	8.39371e-05	3.55012e-05	0	0.25	1.42967	1.39867	1.43802	-3.86864	7.03717	0.194791	0.0687023	0.15402	0.0508906	0.944165	0.284967	Cutaneous Leishmaniasis	Healthy	skin	skin	T CD8 Resident	T CD8 Resident
VPS36	0.912365	0.0876351	2.34286	0.000168635	7.87082e-05	0	0.25	1.28681	1.25547	1.12377	-2.54788	5.43234	0.39411	0.127226	0.305776	0.109415	2.07062	0.620702	Cutaneous Leishmaniasis	Healthy	skin	skin	T CD8 Resident	T CD8 Resident
CYFIP2	0.912165	0.0878351	2.34036	0.000303855	0.000128254	0	0.25	1.42035	1.39165	1.08397	-2.29052	5.50881	0.642126	0.211196	0.437146	0.170483	3.28534	0.99711	Cutaneous Leishmaniasis	Healthy	skin	skin	T CD8 Resident	T CD8 Resident
VPS13C	0.912165	0.0878351	2.34036	0.000496031	0.000264749	0	0.25	1.14998	1.19859	0.892046	-2.38498	3.77194	1.23895	0.45547	0.645527	0.29771	6.09645	2.341	Cutaneous Leishmaniasis	Healthy	skin	skin	T CD8 Resident	T CD8 Resident
ACBD6	0.912165	0.0878351	2.34036	0.00017445	8.1143e-05	0	0.25	1.45829	1.46017	1.42079	-3.36637	5.87971	0.346545	0.139949	0.252548	0.117048	1.78272	0.615829	Cutaneous Leishmaniasis	Healthy	skin	skin	T CD8 Resident	T CD8 Resident
MT1X	0.911965	0.0880352	2.33786	0.00027062	0.000653051	0	0.25	-1.28013	-1.30847	1.50422	-7.4584	4.22868	0.237826	2.83207	0.193658	0.470738	1.25834	9.17318	Cutaneous Leishmaniasis	Healthy	skin	skin	T CD8 Resident	T CD8 Resident
ARHGAP45	0.911965	0.0880352	2.33786	0.000136874	6.79594e-05	0	0.25	1.33373	1.29872	1.36844	-3.17382	6.59174	0.323895	0.167939	0.270668	0.142494	1.58716	1.04273	Cutaneous Leishmaniasis	Healthy	skin	skin	T CD8 Resident	T CD8 Resident
ESF1	0.911965	0.0880352	2.33786	0.000121331	5.14213e-05	0	0.25	1.48805	1.44205	1.33237	-2.62016	6.49515	0.232163	0.127226	0.169875	0.10687	1.18518	0.59751	Cutaneous Leishmaniasis	Healthy	skin	skin	T CD8 Resident	T CD8 Resident
RYBP	0.911965	0.0880352	2.33786	0.00015156	0.000348645	0	0.25	-1.06821	-1.18443	1.21973	-5.34501	3.97748	0.280861	0.661577	0.201586	0.323155	1.3057	2.49653	Cutaneous Leishmaniasis	Healthy	skin	skin	T CD8 Resident	T CD8 Resident
FKBP5	0.911965	0.0880352	2.33786	0.000335903	0.000138972	0	0.25	1.4763	1.4593	1.52483	-4.10242	6.88185	0.708944	0.26972	0.377123	0.167939	3.4264	1.21113	Cutaneous Leishmaniasis	Healthy	skin	skin	T CD8 Resident	T CD8 Resident
ATF6	0.911765	0.0882353	2.33537	0.000161379	9.73651e-05	0	0.25	1.13888	1.17475	1.49607	-4.58673	7.45533	0.378255	0.198473	0.261608	0.111959	1.75069	0.772611	Cutaneous Leishmaniasis	Healthy	skin	skin	T CD8 Resident	T CD8 Resident
DUSP10	0.911765	0.0882353	2.33537	0.000105642	0.000223438	0	0.25	-1.14476	-1.15251	1.725	-7.19654	5.47406	0.173273	0.554707	0.12684	0.320611	0.733346	2.36031	Cutaneous Leishmaniasis	Healthy	skin	skin	T CD8 Resident	T CD8 Resident
ANKRD36C	0.911765	0.0882353	2.33537	0.000128975	6.85687e-05	0	0.25	1.07379	1.12653	1.44051	-7.48234	6.10671	0.244621	0.142494	0.200453	0.117048	1.16764	0.686263	Cutaneous Leishmaniasis	Healthy	skin	skin	T CD8 Resident	T CD8 Resident
GSDMD	0.911765	0.0882353	2.33537	0.000102617	5.11224e-05	0	0.25	1.20334	1.22971	1.45708	-5.35502	6.83624	0.248018	0.0788804	0.215176	0.0737913	1.28261	0.475443	Cutaneous Leishmaniasis	Healthy	skin	skin	T CD8 Resident	T CD8 Resident
TTC27	0.911765	0.0882353	2.33537	8.48603e-05	3.44853e-05	0	0.25	1.37772	1.35531	1.26238	-3.06421	5.99441	0.203851	0.0559796	0.159683	0.0508906	0.964943	0.217363	Cutaneous Leishmaniasis	Healthy	skin	skin	T CD8 Resident	T CD8 Resident
ORMDL2	0.911765	0.0882353	2.33537	8.91904e-05	6.77056e-05	0	0.25	0.88018	0.86825	2.08229	-9.36339	7.82654	0.169875	0.119593	0.157418	0.10687	0.901285	0.622394	Cutaneous Leishmaniasis	Healthy	skin	skin	T CD8 Resident	T CD8 Resident
PSME2	0.911565	0.0884354	2.33289	0.000532789	0.000220656	0	0.25	1.34138	1.34357	1.30245	-4.54848	5.87727	1.42695	0.340967	0.650057	0.267176	7.42042	1.64829	Cutaneous Leishmaniasis	Healthy	skin	skin	T CD8 Resident	T CD8 Resident
ATP1B3	0.911565	0.0884354	2.33289	0.000495959	0.00113618	0	0.25	-1.18721	-1.23782	1.40333	-6.27833	4.51315	0.477915	3.7481	0.276331	0.600509	2.21762	13.1032	Cutaneous Leishmaniasis	Healthy	skin	skin	T CD8 Resident	T CD8 Resident
EXOC6B	0.911565	0.0884354	2.33289	0.000210562	0.000126445	0	0.25	1.0905	1.12598	1.98207	-8.97291	7.43589	0.396375	0.26972	0.246886	0.137405	2.05756	1.06408	Cutaneous Leishmaniasis	Healthy	skin	skin	T CD8 Resident	T CD8 Resident
RFX3	0.911365	0.0886355	2.33041	0.000251686	0.000120252	0	0.25	1.3541	1.35775	1.5781	-6.32987	8.12085	0.646657	0.249364	0.363533	0.142494	2.8802	0.9259	Cutaneous Leishmaniasis	Healthy	skin	skin	T CD8 Resident	T CD8 Resident
KLF2	0.911365	0.0886355	2.33041	0.000441278	0.000410018	0	0.25	-0.0122949	-0.0291348	2.20059	-7.29366	6.96295	0.528878	0.877862	0.261608	0.374046	3.33258	4.68677	Cutaneous Leishmaniasis	Healthy	skin	skin	T CD8 Resident	T CD8 Resident
MAF	0.911365	0.0886355	2.33041	0.000168526	0.000226859	0	0.25	-0.658921	-0.630635	2.00393	-7.49226	6.81637	0.141563	0.503817	0.110985	0.211196	0.722906	1.83928	Cutaneous Leishmaniasis	Healthy	skin	skin	T CD8 Resident	T CD8 Resident
RPTOR	0.911365	0.0886355	2.33041	0.000115444	5.36894e-05	0	0.25	1.45821	1.40052	1.52913	-5.78651	8.69128	0.271801	0.0890585	0.212911	0.0661578	1.34498	0.321004	Cutaneous Leishmaniasis	Healthy	skin	skin	T CD8 Resident	T CD8 Resident
RARA	0.911164	0.0888355	2.32794	6.77246e-05	0.00016728	0	0.25	-1.23185	-1.22422	1.5589	-6.53657	3.81076	0.0668177	0.45547	0.0600227	0.267176	0.34469	1.74596	Cutaneous Leishmaniasis	Healthy	skin	skin	T CD8 Resident	T CD8 Resident
BHLHE40	0.911164	0.0888355	2.32794	0.000158221	0.000226132	0	0.25	-0.386547	-0.419706	2.01293	-7.22865	6.16196	0.368063	0.381679	0.212911	0.221374	1.55961	1.76666	Cutaneous Leishmaniasis	Healthy	skin	skin	T CD8 Resident	T CD8 Resident
PLSCR1	0.911164	0.0888355	2.32794	7.28392e-05	3.17931e-05	0	0.25	1.348	1.33561	1.31616	-2.90759	5.89815	0.260476	0.0508906	0.19026	0.0483461	1.15482	0.279865	Cutaneous Leishmaniasis	Healthy	skin	skin	T CD8 Resident	T CD8 Resident
GIGYF2	0.911164	0.0888355	2.32794	0.000179427	8.76337e-05	0	0.25	1.31213	1.30772	1.37714	-4.20512	6.62743	0.43488	0.180661	0.317101	0.139949	2.08475	0.71172	Cutaneous Leishmaniasis	Healthy	skin	skin	T CD8 Resident	T CD8 Resident
SRPK2	0.910964	0.0890356	2.32547	0.000478359	0.000223812	0	0.25	1.38931	1.42455	1.34103	-4.90709	5.9171	1.01245	0.610687	0.514156	0.24173	4.90089	2.08634	Cutaneous Leishmaniasis	Healthy	skin	skin	T CD8 Resident	T CD8 Resident
UBE2V1	0.910764	0.0892357	2.323	0.000316109	0.000141787	0	0.25	1.23893	1.24753	0.890555	-1.73956	4.42756	0.815398	0.185751	0.520951	0.157761	4.37208	0.794852	Cutaneous Leishmaniasis	Healthy	skin	skin	T CD8 Resident	T CD8 Resident
CREB1	0.910764	0.0892357	2.323	0.000249988	0.000116855	0	0.25	1.20781	1.16574	0.956764	-2.65816	5.30174	0.518684	0.21374	0.365798	0.167939	2.6153	1.18746	Cutaneous Leishmaniasis	Healthy	skin	skin	T CD8 Resident	T CD8 Resident
UST	0.910764	0.0892357	2.323	8.68785e-05	7.2786e-05	0	0.25	0.420747	0.420071	2.13274	-8.01287	7.306	0.184598	0.201018	0.129105	0.0966921	0.939971	0.639328	Cutaneous Leishmaniasis	Healthy	skin	skin	T CD8 Resident	T CD8 Resident
RNPC3	0.910564	0.0894358	2.32054	0.000108359	5.09139e-05	0	0.25	1.39714	1.37023	1.35391	-4.04845	5.82895	0.242356	0.0737914	0.200453	0.0636132	1.14289	0.314017	Cutaneous Leishmaniasis	Healthy	skin	skin	T CD8 Resident	T CD8 Resident
PARN	0.910564	0.0894358	2.32054	0.0001012	4.7365e-05	0	0.25	1.29087	1.30529	1.39292	-4.35159	6.13932	0.237826	0.0788804	0.187995	0.0585242	1.12942	0.384631	Cutaneous Leishmaniasis	Healthy	skin	skin	T CD8 Resident	T CD8 Resident
WDPCP	0.910564	0.0894358	2.32054	0.000137885	6.39767e-05	0	0.25	1.25846	1.29146	1.18605	-4.24516	4.95367	0.336353	0.086514	0.216308	0.0636132	1.64407	0.408905	Cutaneous Leishmaniasis	Healthy	skin	skin	T CD8 Resident	T CD8 Resident
MRE11	0.910564	0.0894358	2.32054	8.89958e-05	3.84951e-05	0	0.25	1.3682	1.37532	1.51477	-4.37275	7.55892	0.183466	0.0687023	0.15855	0.0585242	0.946848	0.271213	Cutaneous Leishmaniasis	Healthy	skin	skin	T CD8 Resident	T CD8 Resident
CUL5	0.910564	0.0894358	2.32054	0.000132508	5.93389e-05	0	0.25	1.2754	1.26682	0.934969	-2.3484	5.02276	0.411097	0.0814249	0.300113	0.0712468	2.03027	0.311527	Cutaneous Leishmaniasis	Healthy	skin	skin	T CD8 Resident	T CD8 Resident
RAB11FIP1	0.910564	0.0894358	2.32054	9.62562e-05	0.00025018	0	0.25	-1.33003	-1.35832	1.31871	-5.45312	4.03509	0.165345	0.544529	0.138165	0.305344	0.866127	2.52753	Cutaneous Leishmaniasis	Healthy	skin	skin	T CD8 Resident	T CD8 Resident
NCR3	0.910564	0.0894358	2.32054	7.32164e-05	0.000122572	0	0.25	-0.744829	-0.707209	2.23941	-9.79696	7.11736	0.112118	0.256997	0.0804077	0.183206	0.61988	1.27584	Cutaneous Leishmaniasis	Healthy	skin	skin	T CD8 Resident	T CD8 Resident
INPP4B	0.910564	0.0894358	2.32054	0.0010014	0.000469197	0	0.25	1.22088	1.26883	1.28559	-4.61014	5.54741	3.13475	0.740457	0.781427	0.323155	14.6902	3.17849	Cutaneous Leishmaniasis	Healthy	skin	skin	T CD8 Resident	T CD8 Resident
IQCB1	0.910364	0.0896359	2.31809	0.00014349	5.61819e-05	0	0.25	1.40282	1.34989	1.28556	-3.79996	6.3562	0.288788	0.0992366	0.211778	0.086514	1.42595	0.429495	Cutaneous Leishmaniasis	Healthy	skin	skin	T CD8 Resident	T CD8 Resident
DDIT4	0.910364	0.0896359	2.31809	0.000334633	0.000817961	0	0.25	-1.36427	-1.33352	1.25786	-7.25078	2.77869	0.671572	1.64122	0.363533	0.580153	3.21183	7.55784	Cutaneous Leishmaniasis	Healthy	skin	skin	T CD8 Resident	T CD8 Resident
ZNRF1	0.910164	0.0898359	2.31564	0.000245221	0.000116724	0	0.25	0.692976	0.769073	1.9066	-6.06173	8.53384	0.63873	0.160305	0.329558	0.111959	2.87927	0.622259	Cutaneous Leishmaniasis	Healthy	skin	skin	T CD8 Resident	T CD8 Resident
RALGAPB	0.910164	0.0898359	2.31564	0.000106676	4.66552e-05	0	0.25	1.2532	1.27042	0.953779	-2.41905	4.84352	0.277463	0.0788804	0.225368	0.0763359	1.27557	0.367336	Cutaneous Leishmaniasis	Healthy	skin	skin	T CD8 Resident	T CD8 Resident
GLUD1	0.909964	0.090036	2.3132	0.000209184	0.000479272	0	0.25	-1.05448	-1.13816	1.38355	-5.50499	3.89972	0.408832	1.12723	0.269536	0.470738	1.87801	4.46796	Cutaneous Leishmaniasis	Healthy	skin	skin	T CD8 Resident	T CD8 Resident
FIP1L1	0.909964	0.090036	2.3132	0.0001708	8.36462e-05	0	0.25	1.11624	1.09024	0.857417	-2.42036	4.19072	0.345413	0.167939	0.271801	0.152672	1.76633	0.777845	Cutaneous Leishmaniasis	Healthy	skin	skin	T CD8 Resident	T CD8 Resident
DNAJA4	0.909964	0.090036	2.3132	3.48417e-05	0.000171151	0	0.25	-1.13269	-0.96412	2.18663	-8.85002	4.88463	0.0396376	0.389313	0.0362401	0.175573	0.166327	1.98869	Cutaneous Leishmaniasis	Healthy	skin	skin	T CD8 Resident	T CD8 Resident
SLF1	0.909964	0.090036	2.3132	0.000375047	0.000156765	0	0.25	1.31475	1.3544	1.1772	-3.01031	5.44219	0.541334	0.358778	0.340883	0.254453	2.74176	1.84907	Cutaneous Leishmaniasis	Healthy	skin	skin	T CD8 Resident	T CD8 Resident
MRPS5	0.909964	0.090036	2.3132	0.000112062	4.8328e-05	0	0.25	1.32535	1.27774	1.14578	-3.08044	6.48579	0.198188	0.104326	0.174405	0.0966921	1.01195	0.543918	Cutaneous Leishmaniasis	Healthy	skin	skin	T CD8 Resident	T CD8 Resident
ARHGEF3	0.909964	0.090036	2.3132	0.0004864	0.000297361	0	0.25	1.09817	1.14511	1.33441	-3.68174	5.21191	1.01019	0.791348	0.523216	0.279898	5.11964	2.93419	Cutaneous Leishmaniasis	Healthy	skin	skin	T CD8 Resident	T CD8 Resident
SERINC5	0.909964	0.090036	2.3132	7.67515e-05	0.000108889	0	0.25	-0.232184	-0.316994	2.0818	-6.72417	7.62564	0.114383	0.300254	0.0838052	0.167939	0.514842	1.14943	Cutaneous Leishmaniasis	Healthy	skin	skin	T CD8 Resident	T CD8 Resident
HNRNPLL	0.909764	0.0902361	2.31076	0.000306098	0.000234446	0	0.25	0.392353	0.48362	2.09089	-7.16358	6.73058	0.704414	0.547073	0.346546	0.21883	2.99446	2.20028	Cutaneous Leishmaniasis	Healthy	skin	skin	T CD8 Resident	T CD8 Resident
SLC25A26	0.909764	0.0902361	2.31076	0.000174421	8.96176e-05	0	0.25	1.14508	1.22001	1.1954	-5.42415	4.85822	0.354473	0.19084	0.259343	0.165394	1.71082	0.853248	Cutaneous Leishmaniasis	Healthy	skin	skin	T CD8 Resident	T CD8 Resident
PPP1R12A	0.909564	0.0904362	2.30832	0.000689835	0.000341629	0	0.25	1.10564	1.12732	0.930674	-2.59656	5.3303	1.32842	0.656488	0.636467	0.409669	6.36935	2.7473	Cutaneous Leishmaniasis	Healthy	skin	skin	T CD8 Resident	T CD8 Resident
ABL1	0.909564	0.0904362	2.30832	0.000131731	5.57787e-05	0	0.25	1.53923	1.42905	1.55066	-4.48469	7.60866	0.246886	0.114504	0.17214	0.086514	1.12864	0.484616	Cutaneous Leishmaniasis	Healthy	skin	skin	T CD8 Resident	T CD8 Resident
SATB1	0.909564	0.0904362	2.30832	8.45138e-05	4.78369e-05	0	0.25	1.1518	1.11116	1.84138	-4.57504	8.66333	0.161948	0.157761	0.121178	0.10687	0.652705	0.63365	Cutaneous Leishmaniasis	Healthy	skin	skin	T CD8 Resident	T CD8 Resident
EZH2	0.909164	0.0908363	2.30347	0.000109665	0.000231462	0	0.25	-0.745048	-0.857741	1.79298	-6.26664	7.37945	0.236693	0.521628	0.178935	0.251908	1.00346	2.03356	Cutaneous Leishmaniasis	Healthy	skin	skin	T CD8 Resident	T CD8 Resident
RNGTT	0.909164	0.0908363	2.30347	0.000198087	9.56306e-05	0	0.25	1.26223	1.28101	1.14779	-4.54402	5.48431	0.619476	0.132316	0.390713	0.0966921	3.02502	0.557239	Cutaneous Leishmaniasis	Healthy	skin	skin	T CD8 Resident	T CD8 Resident
FOCAD	0.909164	0.0908363	2.30347	0.000121642	5.00555e-05	0	0.25	1.44123	1.34518	1.43581	-4.69547	7.2212	0.246886	0.086514	0.168743	0.0585242	1.19912	0.332234	Cutaneous Leishmaniasis	Healthy	skin	skin	T CD8 Resident	T CD8 Resident
EPS15	0.908964	0.0910364	2.30105	0.000496137	0.000236566	0	0.25	1.22932	1.22622	1.14961	-3.90517	5.54932	1.24122	0.391857	0.621744	0.259542	6.23769	1.67885	Cutaneous Leishmaniasis	Healthy	skin	skin	T CD8 Resident	T CD8 Resident
GPR174	0.908964	0.0910364	2.30105	0.000336971	0.000163475	0	0.25	1.13839	1.14183	0.885705	-2.73545	4.1581	0.745183	0.287532	0.491506	0.21883	3.99165	1.43737	Cutaneous Leishmaniasis	Healthy	skin	skin	T CD8 Resident	T CD8 Resident
SESN3	0.908964	0.0910364	2.30105	8.19765e-05	6.77987e-05	0	0.25	0.893115	0.984908	1.62862	-5.50107	6.393	0.182333	0.193384	0.130238	0.111959	0.904448	0.792108	Cutaneous Leishmaniasis	Healthy	skin	skin	T CD8 Resident	T CD8 Resident
SCML4	0.908964	0.0910364	2.30105	0.000455582	0.00024866	0	0.25	1.28091	1.26014	1.50065	-7.02661	6.28169	0.990936	0.445292	0.516421	0.21883	4.84922	1.88468	Cutaneous Leishmaniasis	Healthy	skin	skin	T CD8 Resident	T CD8 Resident
EIF2S2	0.908764	0.0912365	2.29863	0.000274231	0.000119507	0	0.25	1.65371	1.44291	1.47505	-2.89059	7.48889	0.506227	0.371501	0.354473	0.244275	2.66847	1.85515	Cutaneous Leishmaniasis	Healthy	skin	skin	T CD8 Resident	T CD8 Resident
MTSS1	0.908764	0.0912365	2.29863	0.000122099	0.000240984	0	0.25	-1.00581	-0.976058	1.82931	-8.10971	5.39248	0.127973	0.674299	0.0770102	0.340967	0.588602	2.84472	Cutaneous Leishmaniasis	Healthy	skin	skin	T CD8 Resident	T CD8 Resident
NLK	0.908764	0.0912365	2.29863	0.000112767	6.12696e-05	0	0.25	1.1942	1.18729	1.89592	-7.66887	8.19698	0.292185	0.127226	0.203851	0.0814249	1.32996	0.498568	Cutaneous Leishmaniasis	Healthy	skin	skin	T CD8 Resident	T CD8 Resident
BTRC	0.908764	0.0912365	2.29863	0.000138633	6.39146e-05	0	0.25	1.35496	1.27621	1.60981	-5.56718	7.33766	0.281993	0.155216	0.219706	0.101781	1.33804	0.602543	Cutaneous Leishmaniasis	Healthy	skin	skin	T CD8 Resident	T CD8 Resident
ATP9B	0.908764	0.0912365	2.29863	0.000274714	0.000124195	0	0.25	1.30405	1.29943	1.37899	-5.22471	6.07131	0.619476	0.201018	0.382786	0.142494	2.83135	0.808035	Cutaneous Leishmaniasis	Healthy	skin	skin	T CD8 Resident	T CD8 Resident
PHF3	0.908764	0.0912365	2.29863	0.000344043	0.000164947	0	0.25	1.20603	1.18274	0.96239	-2.42595	4.60975	0.543599	0.480915	0.389581	0.312977	2.77591	2.39264	Cutaneous Leishmaniasis	Healthy	skin	skin	T CD8 Resident	T CD8 Resident
TRIP11	0.908563	0.0914366	2.29622	0.000162044	7.85796e-05	0	0.25	1.20076	1.2366	1.30161	-3.92477	6.32476	0.33069	0.142494	0.242356	0.117048	1.6064	0.797049	Cutaneous Leishmaniasis	Healthy	skin	skin	T CD8 Resident	T CD8 Resident
RAP1GDS1	0.908563	0.0914366	2.29622	0.000246333	0.000113594	0	0.25	1.2519	1.26806	1.07507	-3.32508	5.62689	0.610417	0.216285	0.381653	0.157761	2.91379	0.809729	Cutaneous Leishmaniasis	Healthy	skin	skin	T CD8 Resident	T CD8 Resident
FAAP20	0.908563	0.0914366	2.29622	0.000122111	8.24158e-05	0	0.25	0.908123	0.976643	1.68251	-6.18828	7.40123	0.182333	0.157761	0.165345	0.129771	1.06657	0.820976	Cutaneous Leishmaniasis	Healthy	skin	skin	T CD8 Resident	T CD8 Resident
SPTAN1	0.908563	0.0914366	2.29622	0.000247971	0.000609593	0	0.25	-1.19904	-1.1904	0.848932	-4.27397	2.02662	0.502829	1.38931	0.349943	0.580153	2.42413	5.58975	Cutaneous Leishmaniasis	Healthy	skin	skin	T CD8 Resident	T CD8 Resident
DPP4	0.908563	0.0914366	2.29622	9.06269e-05	9.08804e-05	0	0.25	-0.162264	-0.175179	2.26491	-7.83956	8.00862	0.315968	0.157761	0.16761	0.0839695	1.24933	0.552986	Cutaneous Leishmaniasis	Healthy	skin	skin	T CD8 Resident	T CD8 Resident
BROX	0.908363	0.0916367	2.29381	0.000144804	6.91976e-05	0	0.25	1.19235	1.21837	1.14397	-3.24261	5.91435	0.223103	0.167939	0.18573	0.142494	1.22667	0.844238	Cutaneous Leishmaniasis	Healthy	skin	skin	T CD8 Resident	T CD8 Resident
TRIM14	0.908363	0.0916367	2.29381	0.00010461	4.69457e-05	0	0.25	1.36992	1.34596	1.4765	-3.48277	7.17637	0.259343	0.0763359	0.201586	0.0559796	1.2293	0.368847	Cutaneous Leishmaniasis	Healthy	skin	skin	T CD8 Resident	T CD8 Resident
XPC	0.908363	0.0916367	2.29381	0.000143905	6.79017e-05	0	0.25	1.16539	1.19816	1.1329	-3.68447	5.10542	0.33522	0.160305	0.258211	0.13486	1.70279	0.661481	Cutaneous Leishmaniasis	Healthy	skin	skin	T CD8 Resident	T CD8 Resident
MX2	0.908363	0.0916367	2.29381	9.56021e-05	4.27499e-05	0	0.25	1.2975	1.30992	1.62915	-4.1481	6.45422	0.221971	0.0839695	0.173273	0.0712468	0.984771	0.37625	Cutaneous Leishmaniasis	Healthy	skin	skin	T CD8 Resident	T CD8 Resident
PDCD1	0.908363	0.0916367	2.29381	8.66741e-05	0.00013635	0	0.25	-0.39938	-0.365178	2.15072	-7.92566	7.31079	0.0611552	0.391857	0.0520951	0.216285	0.293926	1.87132	Cutaneous Leishmaniasis	Healthy	skin	skin	T CD8 Resident	T CD8 Resident
CYTH3	0.908163	0.0918367	2.29141	9.90958e-05	0.000259984	0	0.25	-1.36161	-1.37742	1.6516	-7.11982	4.44167	0.0588902	0.758269	0.0464326	0.274809	0.297525	2.72457	Cutaneous Leishmaniasis	Healthy	skin	skin	T CD8 Resident	T CD8 Resident
COA1	0.908163	0.0918367	2.29141	0.000198685	9.42245e-05	0	0.25	1.4023	1.36296	1.24047	-2.58215	5.45938	0.562852	0.152672	0.396376	0.111959	2.83919	0.674719	Cutaneous Leishmaniasis	Healthy	skin	skin	T CD8 Resident	T CD8 Resident
CSF1	0.907963	0.0920368	2.28902	7.10961e-05	0.000191767	0	0.25	-0.874815	-0.834087	2.09839	-7.69558	6.14934	0.18573	0.330789	0.138165	0.150127	0.819419	1.38952	Cutaneous Leishmaniasis	Healthy	skin	skin	T CD8 Resident	T CD8 Resident
ANAPC11	0.907963	0.0920368	2.28902	0.00020129	0.000103487	0	0.25	1.20504	1.18186	1.62472	-7.33362	6.89225	0.310305	0.221374	0.261608	0.198473	1.77443	1.18774	Cutaneous Leishmaniasis	Healthy	skin	skin	T CD8 Resident	T CD8 Resident
GPATCH8	0.907763	0.0922369	2.28662	0.000332023	0.000149774	0	0.25	1.21434	1.26471	1.10702	-4.09276	4.74439	0.674969	0.340967	0.426954	0.239186	3.28898	1.62527	Cutaneous Leishmaniasis	Healthy	skin	skin	T CD8 Resident	T CD8 Resident
CSGALNACT1	0.907763	0.0922369	2.28662	0.000175234	9.03767e-05	0	0.25	0.847764	0.86523	1.77903	-5.4034	6.87823	0.237826	0.203562	0.12684	0.132316	1.13446	0.860227	Cutaneous Leishmaniasis	Healthy	skin	skin	T CD8 Resident	T CD8 Resident
SQOR	0.907763	0.0922369	2.28662	0.000102853	4.57436e-05	0	0.25	1.43448	1.41898	1.38477	-2.8511	6.58476	0.231031	0.0610687	0.187995	0.0585242	1.10143	0.296834	Cutaneous Leishmaniasis	Healthy	skin	skin	T CD8 Resident	T CD8 Resident
HMBOX1	0.907763	0.0922369	2.28662	0.000146271	7.78771e-05	0	0.25	1.14757	1.17145	1.568	-6.3808	6.32339	0.331823	0.132316	0.237826	0.086514	1.51781	0.575302	Cutaneous Leishmaniasis	Healthy	skin	skin	T CD8 Resident	T CD8 Resident
CAPG	0.907763	0.0922369	2.28662	0.00010877	0.000236782	0	0.25	-1.02344	-1.0023	1.83481	-7.77418	5.47032	0.123443	0.498727	0.0996602	0.310433	0.705318	2.42391	Cutaneous Leishmaniasis	Healthy	skin	skin	T CD8 Resident	T CD8 Resident
ARL5B	0.907763	0.0922369	2.28662	9.52995e-05	0.000206899	0	0.25	-1.15049	-1.15899	1.72003	-7.06952	6.00857	0.1359	0.437659	0.10419	0.24173	0.554684	1.96617	Cutaneous Leishmaniasis	Healthy	skin	skin	T CD8 Resident	T CD8 Resident
SCLT1	0.907563	0.092437	2.28424	0.000249218	0.000112037	0	0.25	1.30211	1.24307	1.0549	-3.02891	5.45317	0.678367	0.165394	0.370328	0.122137	3.29982	0.720262	Cutaneous Leishmaniasis	Healthy	skin	skin	T CD8 Resident	T CD8 Resident
BICDL1	0.907563	0.092437	2.28424	0.000251249	0.000230772	0	0.25	0.365937	0.396933	2.09859	-6.35418	7.46706	0.591165	0.679389	0.281993	0.188295	2.28372	2.52038	Cutaneous Leishmaniasis	Healthy	skin	skin	T CD8 Resident	T CD8 Resident
TAGLN2	0.907563	0.092437	2.28424	0.000414936	0.000926441	0	0.25	-1.22572	-1.22252	1.19667	-6.65765	3.65306	0.531142	2.02799	0.357871	0.732824	2.98632	9.40598	Cutaneous Leishmaniasis	Healthy	skin	skin	T CD8 Resident	T CD8 Resident
SASH3	0.907563	0.092437	2.28424	0.000118971	6.45585e-05	0	0.25	1.1921	1.19147	1.34916	-3.36028	5.66685	0.249151	0.0788804	0.211778	0.0687023	1.29081	0.466104	Cutaneous Leishmaniasis	Healthy	skin	skin	T CD8 Resident	T CD8 Resident
CPEB3	0.907363	0.0926371	2.28185	0.000101276	4.46549e-05	0	0.25	1.52255	1.40691	1.66075	-3.87564	7.66977	0.207248	0.0992366	0.156285	0.0687023	0.977605	0.374858	Cutaneous Leishmaniasis	Healthy	skin	skin	T CD8 Resident	T CD8 Resident
ARHGAP18	0.907363	0.0926371	2.28185	0.000165478	7.54941e-05	0	0.25	1.2623	1.29545	1.48007	-3.65701	6.38617	0.417892	0.139949	0.272933	0.109415	2.03738	0.621562	Cutaneous Leishmaniasis	Healthy	skin	skin	T CD8 Resident	T CD8 Resident
TRAPPC1	0.907363	0.0926371	2.28185	0.000261396	0.000152075	0	0.25	1.04447	1.105	1.50463	-6.08123	6.31104	0.561719	0.249364	0.395243	0.221374	3.1558	1.32957	Cutaneous Leishmaniasis	Healthy	skin	skin	T CD8 Resident	T CD8 Resident
VPS37B	0.907363	0.0926371	2.28185	0.000329165	0.000539918	0	0.25	-0.956814	-1.05617	1.65514	-5.55832	5.84046	0.775762	1.37659	0.304643	0.506361	2.74839	5.2936	Cutaneous Leishmaniasis	Healthy	skin	skin	T CD8 Resident	T CD8 Resident
VPS53	0.907363	0.0926371	2.28185	0.000131521	5.7313e-05	0	0.25	1.36334	1.25561	1.28826	-4.29069	7.19091	0.276331	0.0992366	0.220838	0.0839695	1.32242	0.491388	Cutaneous Leishmaniasis	Healthy	skin	skin	T CD8 Resident	T CD8 Resident
BTBD9	0.907363	0.0926371	2.28185	0.000357686	0.000350808	0	0.25	0.668873	0.78205	1.64248	-7.49423	5.79737	0.879951	1.1603	0.426954	0.234097	4.22229	3.83591	Cutaneous Leishmaniasis	Healthy	skin	skin	T CD8 Resident	T CD8 Resident
GATA3	0.907363	0.0926371	2.28185	0.00016328	0.000369868	0	0.25	-1.09078	-1.17914	1.24592	-5.5864	4.17784	0.198188	0.852416	0.15402	0.402036	0.952244	3.74709	Cutaneous Leishmaniasis	Healthy	skin	skin	T CD8 Resident	T CD8 Resident
SHPRH	0.907163	0.0928371	2.27948	0.000130029	5.59921e-05	0	0.25	1.40424	1.29623	1.39801	-3.31305	7.28617	0.301245	0.0966921	0.223103	0.0788804	1.44353	0.506643	Cutaneous Leishmaniasis	Healthy	skin	skin	T CD8 Resident	T CD8 Resident
SLC16A7	0.906963	0.0930372	2.2771	0.000210345	9.66605e-05	0	0.25	1.28395	1.28955	1.39189	-4.35228	5.95784	0.48471	0.152672	0.314836	0.124682	2.29269	0.858251	Cutaneous Leishmaniasis	Healthy	skin	skin	T CD8 Resident	T CD8 Resident
ACTR6	0.906963	0.0930372	2.2771	0.000126031	5.73295e-05	0	0.25	1.3249	1.3636	1.30622	-3.5721	5.79097	0.232163	0.10687	0.192525	0.0941476	1.27431	0.531061	Cutaneous Leishmaniasis	Healthy	skin	skin	T CD8 Resident	T CD8 Resident
DOCK2	0.906963	0.0930372	2.2771	0.000499932	0.00022983	0	0.25	1.12903	1.12203	0.820943	-1.93126	4.24178	1.46319	0.356234	0.640997	0.26972	6.9699	1.57085	Cutaneous Leishmaniasis	Healthy	skin	skin	T CD8 Resident	T CD8 Resident
COPZ1	0.906763	0.0932373	2.27473	9.5974e-05	6.1694e-05	0	0.25	1.14306	1.14783	1.77263	-7.09348	8.16462	0.206116	0.10687	0.175538	0.0966921	0.978012	0.530397	Cutaneous Leishmaniasis	Healthy	skin	skin	T CD8 Resident	T CD8 Resident
USP25	0.906763	0.0932373	2.27473	0.000347914	0.000158214	0	0.25	1.23552	1.29209	1.14165	-2.93263	5.14356	0.887878	0.381679	0.477916	0.203562	4.1983	1.32131	Cutaneous Leishmaniasis	Healthy	skin	skin	T CD8 Resident	T CD8 Resident
NCKAP1L	0.906763	0.0932373	2.27473	0.000191943	8.72901e-05	0	0.25	1.22711	1.23238	1.00446	-2.78529	5.02309	0.431482	0.183206	0.321631	0.142494	2.18996	0.81618	Cutaneous Leishmaniasis	Healthy	skin	skin	T CD8 Resident	T CD8 Resident
CD244	0.906763	0.0932373	2.27473	8.24482e-05	3.80686e-05	0	0.25	1.29426	1.25006	1.56234	-3.69373	7.09419	0.206116	0.0636132	0.166478	0.0534351	1.02818	0.362279	Cutaneous Leishmaniasis	Healthy	skin	skin	T CD8 Resident	T CD8 Resident
PLAAT3	0.906763	0.0932373	2.27473	9.74611e-05	3.88848e-05	0	0.25	1.51241	1.45936	1.60693	-5.46234	8.23786	0.226501	0.0534351	0.191393	0.0407125	1.1372	0.259458	Cutaneous Leishmaniasis	Healthy	skin	skin	T CD8 Resident	T CD8 Resident
ELMO1	0.906563	0.0934374	2.27237	0.00042398	0.00019584	0	0.25	1.27372	1.22662	1.25887	-3.95374	7.49801	1.0351	0.315521	0.515289	0.19084	4.97094	1.29748	Cutaneous Leishmaniasis	Healthy	skin	skin	T CD8 Resident	T CD8 Resident
ACSL5	0.906563	0.0934374	2.27237	9.06434e-05	4.02714e-05	0	0.25	1.25392	1.24666	1.19743	-3.66309	5.31242	0.206116	0.0585242	0.180068	0.0483461	1.03039	0.239971	Cutaneous Leishmaniasis	Healthy	skin	skin	T CD8 Resident	T CD8 Resident
SAMSN1	0.906563	0.0934374	2.27237	0.000662204	0.00152998	0	0.25	-1.10106	-1.21034	1.25729	-4.75562	3.57375	0.987539	4.50637	0.400906	0.798982	4.45596	18.1742	Cutaneous Leishmaniasis	Healthy	skin	skin	T CD8 Resident	T CD8 Resident
SKAP1	0.906563	0.0934374	2.27237	0.00129001	0.000695997	0	0.25	1.04376	1.07562	0.966358	-3.48031	4.15024	3.75536	1.07633	0.881087	0.483461	17.8326	4.45275	Cutaneous Leishmaniasis	Healthy	skin	skin	T CD8 Resident	T CD8 Resident
USP36	0.906563	0.0934374	2.27237	0.000218184	0.00011182	0	0.25	1.08317	1.0633	1.72369	-3.87299	7.3381	0.41676	0.379134	0.265006	0.246819	1.79199	1.68198	Cutaneous Leishmaniasis	Healthy	skin	skin	T CD8 Resident	T CD8 Resident
VAMP5	0.906363	0.0936375	2.27001	0.000183299	0.000105413	0	0.25	1.01377	1.06297	1.62057	-6.01984	6.1547	0.39411	0.160305	0.284258	0.137405	2.11552	0.881701	Cutaneous Leishmaniasis	Healthy	skin	skin	T CD8 Resident	T CD8 Resident
SNX29	0.906162	0.0938375	2.26765	0.000126989	5.70941e-05	0	0.25	1.23498	1.25965	1.29414	-5.30183	6.75407	0.224236	0.119593	0.178935	0.0941476	1.0694	0.429979	Cutaneous Leishmaniasis	Healthy	skin	skin	T CD8 Resident	T CD8 Resident
PSENEN	0.906162	0.0938375	2.26765	0.000100507	5.75571e-05	0	0.25	0.845799	0.856333	2.01383	-9.29757	8.77814	0.203851	0.114504	0.17214	0.104326	1.07471	0.582949	Cutaneous Leishmaniasis	Healthy	skin	skin	T CD8 Resident	T CD8 Resident
ANKRD28	0.906162	0.0938375	2.26765	0.00035891	0.0009844	0	0.25	-1.32199	-1.31104	1.38629	-5.62532	3.10291	0.295583	2.30789	0.211778	0.590331	1.57464	10.0142	Cutaneous Leishmaniasis	Healthy	skin	skin	T CD8 Resident	T CD8 Resident
MXD1	0.906162	0.0938375	2.26765	7.04958e-05	0.000165896	0	0.25	-0.969285	-0.980861	1.84728	-7.927	5.16687	0.100793	0.356234	0.0939977	0.198473	0.456848	1.48482	Cutaneous Leishmaniasis	Healthy	skin	skin	T CD8 Resident	T CD8 Resident
EVL	0.905962	0.0940376	2.2653	0.000735111	0.000382862	0	0.25	1.1252	1.19635	1.03159	-2.53843	4.21772	1.77802	0.679388	0.725934	0.389313	8.6299	3.2545	Cutaneous Leishmaniasis	Healthy	skin	skin	T CD8 Resident	T CD8 Resident
TOB2	0.905962	0.0940376	2.2653	6.28605e-05	0.00014869	0	0.25	-1.14045	-1.22266	1.22859	-4.82316	3.21354	0.0962628	0.307888	0.0826727	0.229008	0.448762	1.20696	Cutaneous Leishmaniasis	Healthy	skin	skin	T CD8 Resident	T CD8 Resident
TRIM44	0.905962	0.0940376	2.2653	9.65242e-05	6.05444e-05	0	0.25	1.15446	1.05696	1.93488	-4.71972	7.68652	0.231031	0.0890585	0.18573	0.0788804	1.11819	0.414133	Cutaneous Leishmaniasis	Healthy	skin	skin	T CD8 Resident	T CD8 Resident
ERVK3-1	0.905762	0.0942377	2.26296	9.77226e-05	4.78936e-05	0	0.25	1.26142	1.21441	1.16601	-2.67602	5.24544	0.242356	0.0788804	0.212911	0.0712468	1.23893	0.374302	Cutaneous Leishmaniasis	Healthy	skin	skin	T CD8 Resident	T CD8 Resident
RPS26	0.905762	0.0942377	2.26296	0.00193087	0.00162487	0	0.25	0.569082	0.570354	2.07615	-7.80297	7.70043	3.46318	5.35369	0.8188	0.664122	21.2192	29.7876	Cutaneous Leishmaniasis	Healthy	skin	skin	T CD8 Resident	T CD8 Resident
HIP1	0.905562	0.0944378	2.26061	0.000183383	0.000102583	0	0.25	1.04726	1.07181	1.75176	-6.0798	6.8877	0.43488	0.216285	0.255946	0.127226	2.09968	0.864475	Cutaneous Leishmaniasis	Healthy	skin	skin	T CD8 Resident	T CD8 Resident
BTN3A3	0.905562	0.0944378	2.26061	8.72565e-05	4.06256e-05	0	0.25	1.28876	1.2437	1.11147	-2.28961	5.2019	0.232163	0.0508906	0.195923	0.0483461	1.22134	0.234182	Cutaneous Leishmaniasis	Healthy	skin	skin	T CD8 Resident	T CD8 Resident
MIA2	0.905562	0.0944378	2.26061	0.000208323	9.8309e-05	0	0.25	1.22482	1.21049	1.0044	-2.16871	5.19761	0.43035	0.185751	0.305776	0.150127	2.20661	0.718946	Cutaneous Leishmaniasis	Healthy	skin	skin	T CD8 Resident	T CD8 Resident
GOPC	0.905562	0.0944378	2.26061	0.00013568	5.87555e-05	0	0.25	1.54963	1.49452	1.43629	-2.62007	6.45794	0.260476	0.10687	0.212911	0.0966921	1.31058	0.533242	Cutaneous Leishmaniasis	Healthy	skin	skin	T CD8 Resident	T CD8 Resident
PDE4D	0.905362	0.0946379	2.25828	0.000493778	0.000320085	0	0.25	0.926651	0.900246	1.75263	-4.81241	7.13255	1.2718	0.605598	0.479049	0.221374	5.42745	2.09174	Cutaneous Leishmaniasis	Healthy	skin	skin	T CD8 Resident	T CD8 Resident
CD55	0.905362	0.0946379	2.25828	0.000210399	0.000372539	0	0.25	-0.778784	-0.885146	1.84983	-6.99982	6.72776	0.329558	1.03053	0.18573	0.465649	1.47164	4.22884	Cutaneous Leishmaniasis	Healthy	skin	skin	T CD8 Resident	T CD8 Resident
SOCS3	0.905362	0.0946379	2.25828	8.18719e-05	0.000128494	0	0.25	-0.85245	-0.85041	1.94511	-7.90468	6.89661	0.217441	0.211196	0.147225	0.165394	0.878806	0.951728	Cutaneous Leishmaniasis	Healthy	skin	skin	T CD8 Resident	T CD8 Resident
ATXN1	0.905362	0.0946379	2.25828	0.0011391	0.000671155	0	0.25	1.19608	1.18682	1.56714	-4.25595	7.14684	2.79387	2.1654	0.770102	0.399491	12.4355	7.79216	Cutaneous Leishmaniasis	Healthy	skin	skin	T CD8 Resident	T CD8 Resident
LRRFIP2	0.905362	0.0946379	2.25828	0.000156078	0.000319081	0	0.25	-0.78512	-0.935806	1.24494	-4.60361	4.15935	0.246886	0.694656	0.198188	0.348601	1.18002	2.58313	Cutaneous Leishmaniasis	Healthy	skin	skin	T CD8 Resident	T CD8 Resident
STMP1	0.905362	0.0946379	2.25828	0.000154765	9.603e-05	0	0.25	1.09762	1.09241	1.4534	-5.3553	5.62509	0.269536	0.188295	0.238958	0.160305	1.47278	1.08525	Cutaneous Leishmaniasis	Healthy	skin	skin	T CD8 Resident	T CD8 Resident
NCOA7	0.905362	0.0946379	2.25828	0.000264091	0.000126899	0	0.25	1.2332	1.24335	0.972717	-2.12992	5.33162	0.577574	0.211196	0.363533	0.165394	2.80118	0.973592	Cutaneous Leishmaniasis	Healthy	skin	skin	T CD8 Resident	T CD8 Resident
N4BP2L2	0.905362	0.0946379	2.25828	0.000795976	0.000407597	0	0.25	1.02937	1.02399	0.780975	-2.16087	4.39258	1.68742	0.83206	0.772367	0.501272	8.56471	3.90739	Cutaneous Leishmaniasis	Healthy	skin	skin	T CD8 Resident	T CD8 Resident
TSC22D2	0.905162	0.0948379	2.25594	0.000124952	0.000242999	0	0.25	-0.903146	-0.926527	1.66883	-6.51616	4.58096	0.269535	0.552162	0.187995	0.259542	1.14162	2.11377	Cutaneous Leishmaniasis	Healthy	skin	skin	T CD8 Resident	T CD8 Resident
TBL1X	0.905162	0.0948379	2.25594	0.000205263	0.000145146	0	0.25	0.926258	0.825134	2.08064	-6.65864	8.13422	0.420158	0.447837	0.248018	0.173028	1.82732	1.39847	Cutaneous Leishmaniasis	Healthy	skin	skin	T CD8 Resident	T CD8 Resident
ARAP2	0.905162	0.0948379	2.25594	0.000637933	0.000301993	0	0.25	1.25609	1.25297	1.29003	-3.52483	5.54963	1.92525	0.531806	0.727067	0.333333	9.07292	2.30026	Cutaneous Leishmaniasis	Healthy	skin	skin	T CD8 Resident	T CD8 Resident
CARD8	0.905162	0.0948379	2.25594	0.00018405	8.89823e-05	0	0.25	1.1455	1.1902	0.957371	-2.29737	4.53193	0.369195	0.180661	0.293318	0.16285	1.85216	0.814069	Cutaneous Leishmaniasis	Healthy	skin	skin	T CD8 Resident	T CD8 Resident
DNAJC15	0.905162	0.0948379	2.25594	0.000195483	8.62122e-05	0	0.25	1.22255	1.20865	1.41167	-3.88173	5.83845	0.295583	0.193384	0.240091	0.155216	1.67184	1.02579	Cutaneous Leishmaniasis	Healthy	skin	skin	T CD8 Resident	T CD8 Resident
CYBC1	0.905162	0.0948379	2.25594	0.000111346	6.85795e-05	0	0.25	1.08024	1.04434	1.69733	-5.292	6.32379	0.203851	0.127226	0.175538	0.117048	0.979775	0.67103	Cutaneous Leishmaniasis	Healthy	skin	skin	T CD8 Resident	T CD8 Resident
RCBTB2	0.905162	0.0948379	2.25594	0.000172831	0.000236005	0	0.25	-0.441862	-0.417908	1.93463	-7.28779	5.90581	0.129105	0.516539	0.115515	0.312977	0.93328	2.86122	Cutaneous Leishmaniasis	Healthy	skin	skin	T CD8 Resident	T CD8 Resident
CEP192	0.904962	0.095038	2.25362	0.000124545	5.73962e-05	0	0.25	1.21761	1.18255	1.07208	-2.5046	5.96035	0.355605	0.0966921	0.251416	0.0839695	1.58075	0.45467	Cutaneous Leishmaniasis	Healthy	skin	skin	T CD8 Resident	T CD8 Resident
ATP5MC1	0.904762	0.0952381	2.25129	0.000144321	9.51592e-05	0	0.25	0.785669	0.813179	1.97514	-7.77996	7.77554	0.210646	0.175572	0.183465	0.157761	1.17295	0.947452	Cutaneous Leishmaniasis	Healthy	skin	skin	T CD8 Resident	T CD8 Resident
EIF2AK1	0.904562	0.0954382	2.24897	0.00011918	5.36438e-05	0	0.25	1.23811	1.23552	1.16477	-2.8119	5.2515	0.17667	0.114504	0.155153	0.10687	0.921069	0.578711	Cutaneous Leishmaniasis	Healthy	skin	skin	T CD8 Resident	T CD8 Resident
TCP1	0.904362	0.0956383	2.24666	0.000142489	0.000368074	0	0.25	-1.22555	-1.23547	1.05776	-4.22421	3.22851	0.243488	0.788803	0.209513	0.46056	1.29271	3.55331	Cutaneous Leishmaniasis	Healthy	skin	skin	T CD8 Resident	T CD8 Resident
PRDX1	0.904362	0.0956383	2.24666	0.000299636	0.000680479	0	0.25	-1.25849	-1.24644	1.04011	-6.54312	2.40894	0.490372	1.5547	0.356738	0.664122	2.65346	7.01861	Cutaneous Leishmaniasis	Healthy	skin	skin	T CD8 Resident	T CD8 Resident
LMNB1	0.904162	0.0958383	2.24435	0.000116815	9.8208e-05	0	0.25	0.455174	0.469099	2.01013	-5.97616	6.5348	0.206116	0.226463	0.16308	0.145038	0.937242	0.840955	Cutaneous Leishmaniasis	Healthy	skin	skin	T CD8 Resident	T CD8 Resident
KLHDC10	0.904162	0.0958383	2.24435	8.18051e-05	4.79112e-05	0	0.25	1.13803	1.04239	1.97403	-8.34367	8.0748	0.177803	0.104326	0.137033	0.0636132	0.875564	0.410291	Cutaneous Leishmaniasis	Healthy	skin	skin	T CD8 Resident	T CD8 Resident
CENPP	0.904162	0.0958383	2.24435	5.6001e-05	5.02603e-05	0	0.25	0.601504	0.68789	1.97838	-9.05153	6.85061	0.203851	0.0712468	0.116648	0.0508906	0.89094	0.276421	Cutaneous Leishmaniasis	Healthy	skin	skin	T CD8 Resident	T CD8 Resident
NFKBIZ	0.904162	0.0958383	2.24435	0.000203267	0.000290432	0	0.25	-0.521625	-0.596128	2.13409	-8.12626	7.22633	0.47565	0.445292	0.243488	0.259542	1.9932	2.03521	Cutaneous Leishmaniasis	Healthy	skin	skin	T CD8 Resident	T CD8 Resident
TRIM38	0.903962	0.0960384	2.24204	0.00016278	7.28723e-05	0	0.25	1.29253	1.27517	1.14254	-3.45251	5.43862	0.388447	0.139949	0.294451	0.127226	1.98725	0.747852	Cutaneous Leishmaniasis	Healthy	skin	skin	T CD8 Resident	T CD8 Resident
PIK3R5	0.903962	0.0960384	2.24204	0.000282611	0.000139271	0	0.25	1.229	1.20695	1.25778	-3.21455	5.36901	0.690824	0.295165	0.404304	0.155216	3.39933	1.06142	Cutaneous Leishmaniasis	Healthy	skin	skin	T CD8 Resident	T CD8 Resident
RPL36A	0.903962	0.0960384	2.24204	0.00187142	0.000889571	0	0.25	1.33329	1.23701	1.49537	-4.89907	6.70203	3.96261	2.35114	0.894677	0.64631	21.7108	12.324	Cutaneous Leishmaniasis	Healthy	skin	skin	T CD8 Resident	T CD8 Resident
ATP6V0D1	0.903962	0.0960384	2.24204	7.11104e-05	0.000170323	0	0.25	-1.22337	-1.19431	1.14683	-5.50919	2.90559	0.114383	0.295165	0.101925	0.229008	0.589156	1.21037	Cutaneous Leishmaniasis	Healthy	skin	skin	T CD8 Resident	T CD8 Resident
ZNF407	0.903762	0.0962385	2.23974	0.000215163	9.28724e-05	0	0.25	1.28414	1.27483	1.40919	-4.14522	7.68536	0.690824	0.10687	0.368063	0.0788804	3.14964	0.490202	Cutaneous Leishmaniasis	Healthy	skin	skin	T CD8 Resident	T CD8 Resident
IPO9	0.903762	0.0962385	2.23974	9.52981e-05	4.48177e-05	0	0.25	1.19571	1.19142	1.17804	-3.70736	6.25	0.184598	0.086514	0.15402	0.0712468	0.944912	0.360799	Cutaneous Leishmaniasis	Healthy	skin	skin	T CD8 Resident	T CD8 Resident
RUNX1	0.903762	0.0962385	2.23974	0.000726832	0.00037541	0	0.25	1.41122	1.33604	1.61563	-4.70966	6.48836	2.15854	0.842239	0.719139	0.279898	10.0334	3.12318	Cutaneous Leishmaniasis	Healthy	skin	skin	T CD8 Resident	T CD8 Resident
GLUL	0.903561	0.0964386	2.23744	8.7448e-05	0.000156885	0	0.25	-0.989986	-0.993306	1.63074	-6.96265	5.16887	0.166478	0.26972	0.13137	0.198473	0.856059	1.32989	Cutaneous Leishmaniasis	Healthy	skin	skin	T CD8 Resident	T CD8 Resident
ARFGEF2	0.903561	0.0964386	2.23744	0.000100505	5.6216e-05	0	0.25	1.24448	1.1967	1.77124	-5.7595	8.59556	0.214043	0.0992366	0.16761	0.0712468	0.980605	0.406187	Cutaneous Leishmaniasis	Healthy	skin	skin	T CD8 Resident	T CD8 Resident
CCM2	0.903561	0.0964386	2.23744	0.000329375	0.000160714	0	0.25	1.17649	1.21698	1.231	-4.24974	5.47464	0.693088	0.262086	0.437146	0.193384	3.64024	1.12008	Cutaneous Leishmaniasis	Healthy	skin	skin	T CD8 Resident	T CD8 Resident
UBE2J1	0.903561	0.0964386	2.23744	0.000113171	5.44468e-05	0	0.25	1.37741	1.29321	1.66039	-4.04731	7.61091	0.165345	0.114504	0.151755	0.0941476	0.898888	0.626043	Cutaneous Leishmaniasis	Healthy	skin	skin	T CD8 Resident	T CD8 Resident
NDUFC2	0.903561	0.0964386	2.23744	0.000333202	0.000189134	0	0.25	1.16927	1.18917	1.62374	-5.88085	6.16585	0.556056	0.3486	0.412231	0.274809	3.13067	1.88145	Cutaneous Leishmaniasis	Healthy	skin	skin	T CD8 Resident	T CD8 Resident
SGK3	0.903561	0.0964386	2.23744	0.000148306	8.3747e-05	0	0.25	1.00255	1.02935	1.61013	-5.09171	6.41375	0.240091	0.165394	0.183465	0.117048	1.24439	0.754829	Cutaneous Leishmaniasis	Healthy	skin	skin	T CD8 Resident	T CD8 Resident
ITGAE	0.903561	0.0964386	2.23744	0.000189265	9.05014e-05	0	0.25	1.24791	1.24903	1.277	-2.64789	5.8401	0.355605	0.175572	0.235561	0.147583	1.78289	0.79889	Cutaneous Leishmaniasis	Healthy	skin	skin	T CD8 Resident	T CD8 Resident
HACD3	0.903561	0.0964386	2.23744	0.000112588	4.85566e-05	0	0.25	1.29991	1.27883	1.15097	-3.64106	6.03745	0.186863	0.0966921	0.146093	0.0839695	0.853077	0.394559	Cutaneous Leishmaniasis	Healthy	skin	skin	T CD8 Resident	T CD8 Resident
SECISBP2	0.903361	0.0966387	2.23514	0.000161208	7.51438e-05	0	0.25	1.19884	1.16721	0.998997	-2.32141	5.73289	0.413362	0.117048	0.327293	0.0992366	2.15226	0.559998	Cutaneous Leishmaniasis	Healthy	skin	skin	T CD8 Resident	T CD8 Resident
SLC4A7	0.903361	0.0966387	2.23514	0.000321269	0.000151017	0	0.25	1.20317	1.15739	1.35444	-3.81494	9.15913	0.651186	0.32061	0.404304	0.201018	3.13777	1.37875	Cutaneous Leishmaniasis	Healthy	skin	skin	T CD8 Resident	T CD8 Resident
SPN	0.903361	0.0966387	2.23514	0.000246671	0.000111539	0	0.25	1.32259	1.30118	1.2086	-2.71461	6.16713	0.3624	0.211196	0.286523	0.160305	1.94568	1.23662	Cutaneous Leishmaniasis	Healthy	skin	skin	T CD8 Resident	T CD8 Resident
TESC	0.903361	0.0966387	2.23514	8.42419e-05	0.000123592	0	0.25	-0.132354	-0.156656	2.04057	-7.15221	7.10395	0.1812	0.246819	0.143828	0.150127	0.900953	1.01635	Cutaneous Leishmaniasis	Healthy	skin	skin	T CD8 Resident	T CD8 Resident
NFATC2	0.903361	0.0966387	2.23514	0.000590208	0.000324323	0	0.25	1.2096	1.18733	1.37672	-3.67803	5.9751	1.44846	0.727735	0.634202	0.287532	7.07356	2.62438	Cutaneous Leishmaniasis	Healthy	skin	skin	T CD8 Resident	T CD8 Resident
TMEM161B	0.903161	0.0968387	2.23285	7.60434e-05	3.67072e-05	0	0.25	1.16773	1.19209	1.17253	-3.95533	5.43636	0.208381	0.0610687	0.171008	0.0559796	1.05764	0.264637	Cutaneous Leishmaniasis	Healthy	skin	skin	T CD8 Resident	T CD8 Resident
HBP1	0.903161	0.0968387	2.23285	0.000165732	0.000355373	0	0.25	-1.0776	-1.11013	1.1096	-5.01017	2.61681	0.29898	0.770991	0.224236	0.452926	1.37331	3.20455	Cutaneous Leishmaniasis	Healthy	skin	skin	T CD8 Resident	T CD8 Resident
ICE2	0.903161	0.0968387	2.23285	8.86368e-05	5.21757e-05	0	0.25	1.03069	1.01559	1.5934	-5.66008	7.80371	0.186863	0.0788804	0.151755	0.0763359	0.961485	0.430018	Cutaneous Leishmaniasis	Healthy	skin	skin	T CD8 Resident	T CD8 Resident
TANK	0.903161	0.0968387	2.23285	0.000798882	0.000311985	0	0.25	1.33093	1.2898	1.16747	-2.09286	6.55852	1.52094	0.659032	0.595696	0.338422	6.74903	3.09554	Cutaneous Leishmaniasis	Healthy	skin	skin	T CD8 Resident	T CD8 Resident
TASOR	0.902961	0.0970388	2.23057	0.000179506	8.50114e-05	0	0.25	1.16324	1.17223	0.967521	-3.28569	5.18583	0.343148	0.152672	0.259343	0.127226	1.62409	0.613381	Cutaneous Leishmaniasis	Healthy	skin	skin	T CD8 Resident	T CD8 Resident
SLC25A5	0.902961	0.0970388	2.23057	0.000244239	0.000551531	0	0.25	-1.26904	-1.26176	1.14458	-6.9158	2.95613	0.426952	1.15013	0.317101	0.59542	2.28845	5.1838	Cutaneous Leishmaniasis	Healthy	skin	skin	T CD8 Resident	T CD8 Resident
MT1E	0.902961	0.0970388	2.23057	0.000290157	0.000508536	0	0.25	-0.528704	-0.619503	1.90063	-7.36372	6.19243	0.228766	2.28753	0.178935	0.264631	1.18774	7.1628	Cutaneous Leishmaniasis	Healthy	skin	skin	T CD8 Resident	T CD8 Resident
PBX4	0.902961	0.0970388	2.23057	0.000141945	0.000339696	0	0.25	-0.913797	-1.03779	1.56386	-6.11269	4.46118	0.1812	0.931297	0.141563	0.323155	0.855092	3.34629	Cutaneous Leishmaniasis	Healthy	skin	skin	T CD8 Resident	T CD8 Resident
IRAK4	0.902961	0.0970388	2.23057	0.000177794	8.77805e-05	0	0.25	1.18998	1.22163	1.1175	-3.22102	5.00497	0.365797	0.127226	0.304643	0.10687	1.89475	0.682656	Cutaneous Leishmaniasis	Healthy	skin	skin	T CD8 Resident	T CD8 Resident
AZIN1	0.902761	0.0972389	2.22829	9.42737e-05	0.000247668	0	0.25	-1.03769	-1.04997	1.50537	-5.70464	4.64824	0.17214	0.544529	0.14043	0.315522	0.830891	2.25024	Cutaneous Leishmaniasis	Healthy	skin	skin	T CD8 Resident	T CD8 Resident
CUX1	0.902761	0.0972389	2.22829	0.000102282	0.000103182	0	0.25	0.122017	0.11354	1.97904	-9.0387	6.98138	0.202718	0.208651	0.155153	0.124682	1.06675	0.754274	Cutaneous Leishmaniasis	Healthy	skin	skin	T CD8 Resident	T CD8 Resident
MESD	0.902561	0.097439	2.22601	0.000131631	7.19935e-05	0	0.25	1.16785	1.17944	1.59433	-5.74141	7.04544	0.235561	0.155216	0.204983	0.127226	1.26056	0.733239	Cutaneous Leishmaniasis	Healthy	skin	skin	T CD8 Resident	T CD8 Resident
CRADD	0.902561	0.097439	2.22601	8.38498e-05	6.15719e-05	0	0.25	0.822974	0.92555	1.65195	-7.24047	6.00369	0.217441	0.122137	0.148358	0.0559796	1.15496	0.44894	Cutaneous Leishmaniasis	Healthy	skin	skin	T CD8 Resident	T CD8 Resident
LPIN2	0.902561	0.097439	2.22601	0.000233424	0.000118998	0	0.25	1.05197	1.07935	0.826762	-3.17292	4.1842	0.594562	0.216285	0.395243	0.155216	3.09224	0.919444	Cutaneous Leishmaniasis	Healthy	skin	skin	T CD8 Resident	T CD8 Resident
CKAP2	0.902561	0.097439	2.22601	0.000101272	6.31281e-05	0	0.25	0.606183	0.638622	1.83316	-6.79272	6.36931	0.199321	0.119593	0.161948	0.0839695	0.917443	0.470988	Cutaneous Leishmaniasis	Healthy	skin	skin	T CD8 Resident	T CD8 Resident
LIMD2	0.902361	0.0976391	2.22374	0.000562279	0.000257725	0	0.25	1.27569	1.26898	1.24359	-3.5832	5.45092	0.985272	0.475826	0.556059	0.323155	4.9836	2.51427	Cutaneous Leishmaniasis	Healthy	skin	skin	T CD8 Resident	T CD8 Resident
SSBP3	0.902361	0.0976391	2.22374	6.71079e-05	0.0001059	0	0.25	-0.473737	-0.521133	2.02814	-8.22428	6.52914	0.125708	0.195929	0.0962627	0.132316	0.721553	0.837608	Cutaneous Leishmaniasis	Healthy	skin	skin	T CD8 Resident	T CD8 Resident
CLIP4	0.902161	0.0978391	2.22147	0.000130567	7.08211e-05	0	0.25	1.00426	0.994092	1.50291	-4.71728	6.02613	0.342015	0.0992366	0.265006	0.0814249	1.65088	0.4109	Cutaneous Leishmaniasis	Healthy	skin	skin	T CD8 Resident	T CD8 Resident
IFI27L2	0.902161	0.0978391	2.22147	0.000194172	0.000110947	0	0.25	0.997681	1.0189	1.75645	-6.6898	7.53774	0.392977	0.226463	0.300113	0.19084	2.05887	1.20247	Cutaneous Leishmaniasis	Healthy	skin	skin	T CD8 Resident	T CD8 Resident
TGIF1	0.902161	0.0978391	2.22147	8.16383e-05	0.000191054	0	0.25	-1.30709	-1.27766	1.14079	-5.78173	2.80527	0.0645527	0.491094	0.0622877	0.302799	0.317879	2.03631	Cutaneous Leishmaniasis	Healthy	skin	skin	T CD8 Resident	T CD8 Resident
DOP1A	0.902161	0.0978391	2.22147	8.84333e-05	3.75017e-05	0	0.25	1.39004	1.30489	1.26149	-3.18092	6.2354	0.252548	0.043257	0.187995	0.043257	1.22351	0.172652	Cutaneous Leishmaniasis	Healthy	skin	skin	T CD8 Resident	T CD8 Resident
NFX1	0.902161	0.0978391	2.22147	0.000110978	5.08176e-05	0	0.25	1.1951	1.17586	1.02728	-2.60048	5.61734	0.250283	0.0890585	0.19932	0.0788804	1.22006	0.385789	Cutaneous Leishmaniasis	Healthy	skin	skin	T CD8 Resident	T CD8 Resident
LGALS3	0.901961	0.0980392	2.2192	0.000151322	0.000298608	0	0.25	-1.15705	-1.17837	1.56719	-7.37348	4.31777	0.234428	0.702289	0.15855	0.419847	1.16108	3.39488	Cutaneous Leishmaniasis	Healthy	skin	skin	T CD8 Resident	T CD8 Resident
SOD1	0.901961	0.0980392	2.2192	0.000366311	0.000829778	0	0.25	-1.1676	-1.1288	0.964125	-5.46532	2.44052	0.795013	1.92875	0.498301	0.735369	4.36779	8.6856	Cutaneous Leishmaniasis	Healthy	skin	skin	T CD8 Resident	T CD8 Resident
PIK3AP1	0.901961	0.0980392	2.2192	0.000170973	0.000182439	0	0.25	-0.0639841	-0.0719476	1.89485	-6.49139	5.71512	0.468855	0.305343	0.259343	0.165394	2.05426	1.10498	Cutaneous Leishmaniasis	Healthy	skin	skin	T CD8 Resident	T CD8 Resident
MRPS31	0.901961	0.0980392	2.2192	0.000161872	8.88097e-05	0	0.25	1.23597	1.13725	1.7723	-5.63053	8.0225	0.267271	0.236641	0.210646	0.157761	1.3511	1.0759	Cutaneous Leishmaniasis	Healthy	skin	skin	T CD8 Resident	T CD8 Resident
SLC35D1	0.901961	0.0980392	2.2192	0.000102185	4.86732e-05	0	0.25	1.35561	1.31272	1.39144	-3.79623	7.63828	0.240091	0.104326	0.175538	0.0814249	1.15421	0.352907	Cutaneous Leishmaniasis	Healthy	skin	skin	T CD8 Resident	T CD8 Resident
LSM1	0.901961	0.0980392	2.2192	8.65931e-05	9.72265e-05	0	0.25	0.056518	-0.0881119	2.0936	-7.48133	7.81721	0.147225	0.272264	0.1359	0.221374	0.879868	1.45045	Cutaneous Leishmaniasis	Healthy	skin	skin	T CD8 Resident	T CD8 Resident
GPHN	0.901961	0.0980392	2.2192	0.000117033	0.000111618	0	0.25	0.329831	0.347292	1.88089	-6.62648	5.98941	0.236693	0.318066	0.12684	0.157761	1.15286	1.07726	Cutaneous Leishmaniasis	Healthy	skin	skin	T CD8 Resident	T CD8 Resident
XYLT1	0.901761	0.0982393	2.21694	0.000115372	8.61662e-05	0	0.25	0.943041	0.938479	1.83693	-5.84687	7.18559	0.28539	0.229008	0.19479	0.10687	1.36632	0.671914	Cutaneous Leishmaniasis	Healthy	skin	skin	T CD8 Resident	T CD8 Resident
ZBTB8OS	0.901761	0.0982393	2.21694	0.000179672	7.75164e-05	0	0.25	1.29506	1.25916	1.06501	-2.66925	5.10601	0.323895	0.152672	0.262741	0.132316	1.75842	0.686558	Cutaneous Leishmaniasis	Healthy	skin	skin	T CD8 Resident	T CD8 Resident
ENOSF1	0.901561	0.0984394	2.21469	8.18226e-05	3.97837e-05	0	0.25	1.15542	1.13512	1.41798	-4.28587	7.08746	0.200453	0.0687023	0.171008	0.0559796	0.979015	0.30101	Cutaneous Leishmaniasis	Healthy	skin	skin	T CD8 Resident	T CD8 Resident
KLF3	0.901361	0.0986395	2.21243	7.99004e-05	7.62533e-05	0	0.25	-0.101832	0.0407386	2.219	-9.88601	8.04424	0.168743	0.155216	0.134768	0.114504	0.918707	0.656684	Cutaneous Leishmaniasis	Healthy	skin	skin	T CD8 Resident	T CD8 Resident
PMAIP1	0.901361	0.0986395	2.21243	8.97723e-05	0.000120437	0	0.25	0.0321654	0.0439701	1.86364	-5.53459	6.93799	0.246886	0.206107	0.156285	0.10687	1.09504	0.93698	Cutaneous Leishmaniasis	Healthy	skin	skin	T CD8 Resident	T CD8 Resident
TTC21B	0.901361	0.0986395	2.21243	9.02986e-05	4.65037e-05	0	0.25	1.12611	1.13191	1.4005	-3.35356	6.00068	0.201586	0.0839695	0.156285	0.0712468	0.975544	0.34646	Cutaneous Leishmaniasis	Healthy	skin	skin	T CD8 Resident	T CD8 Resident
GTF2E2	0.901361	0.0986395	2.21243	0.000124627	6.22812e-05	0	0.25	1.13846	1.17927	1.05342	-4.55419	4.65036	0.268403	0.122137	0.209513	0.104326	1.26518	0.566752	Cutaneous Leishmaniasis	Healthy	skin	skin	T CD8 Resident	T CD8 Resident
NBAS	0.901361	0.0986395	2.21243	0.000253362	0.000166951	0	0.25	1.09948	0.977446	1.74452	-4.11636	7.83269	0.441675	0.3486	0.313703	0.185751	2.07654	1.61558	Cutaneous Leishmaniasis	Healthy	skin	skin	T CD8 Resident	T CD8 Resident
IMMP2L	0.90116	0.0988395	2.21019	0.00020808	9.99438e-05	0	0.25	1.03102	1.03324	1.52099	-4.45705	6.3687	0.486975	0.152672	0.224236	0.0966921	2.55369	0.637885	Cutaneous Leishmaniasis	Healthy	skin	skin	T CD8 Resident	T CD8 Resident
BAZ2B	0.90116	0.0988395	2.21019	0.000163466	7.80275e-05	0	0.25	1.21618	1.23551	1.47813	-6.4275	7.35766	0.361268	0.129771	0.259343	0.101781	1.80377	0.62663	Cutaneous Leishmaniasis	Healthy	skin	skin	T CD8 Resident	T CD8 Resident
TPRG1	0.90116	0.0988395	2.21019	0.000161162	8.12887e-05	0	0.25	1.05541	1.11813	1.31181	-5.33029	5.33104	0.218573	0.188295	0.16761	0.124682	1.17049	0.71806	Cutaneous Leishmaniasis	Healthy	skin	skin	T CD8 Resident	T CD8 Resident
FAM241A	0.90116	0.0988395	2.21019	6.99871e-05	0.000119337	0	0.25	-0.840732	-0.83669	1.65132	-6.78548	4.77835	0.14043	0.279898	0.0985277	0.203562	0.611526	1.23945	Cutaneous Leishmaniasis	Healthy	skin	skin	T CD8 Resident	T CD8 Resident
SDHAF2	0.90096	0.0990396	2.20794	0.000113742	6.1817e-05	0	0.25	1.10711	1.096	1.55704	-5.85514	5.8129	0.215176	0.124682	0.191393	0.114504	1.18547	0.646501	Cutaneous Leishmaniasis	Healthy	skin	skin	T CD8 Resident	T CD8 Resident
GLYR1	0.90096	0.0990396	2.20794	0.000146002	7.09026e-05	0	0.25	1.124	1.10847	0.935887	-2.51914	4.59025	0.235561	0.139949	0.202718	0.122137	1.21483	0.601632	Cutaneous Leishmaniasis	Healthy	skin	skin	T CD8 Resident	T CD8 Resident
TCF12	0.90076	0.0992397	2.2057	0.000364945	0.00022671	0	0.25	1.00254	1.07837	1.4093	-5.28953	6.4543	0.930913	0.475827	0.497169	0.246819	4.48408	1.73243	Cutaneous Leishmaniasis	Healthy	skin	skin	T CD8 Resident	T CD8 Resident
MNAT1	0.90076	0.0992397	2.2057	0.000213162	9.95547e-05	0	0.25	1.16718	1.20507	1.03693	-4.28625	4.40769	0.516419	0.185751	0.338618	0.142494	2.49295	0.808262	Cutaneous Leishmaniasis	Healthy	skin	skin	T CD8 Resident	T CD8 Resident
CCNDBP1	0.90076	0.0992397	2.2057	0.00013366	7.09238e-05	0	0.25	1.15388	1.18417	1.21564	-4.68355	5.48344	0.261608	0.127226	0.229898	0.117048	1.40667	0.666456	Cutaneous Leishmaniasis	Healthy	skin	skin	T CD8 Resident	T CD8 Resident
PRR5L	0.90076	0.0992397	2.2057	0.000127775	9.37513e-05	0	0.25	0.632843	0.758521	1.65297	-5.58882	5.87794	0.252548	0.188295	0.177803	0.122137	1.34569	0.726567	Cutaneous Leishmaniasis	Healthy	skin	skin	T CD8 Resident	T CD8 Resident
MYO5A	0.90076	0.0992397	2.2057	0.000235325	0.00012205	0	0.25	1.08646	1.12951	1.11549	-3.44256	5.29693	0.503962	0.267175	0.332956	0.173028	2.51875	0.98003	Cutaneous Leishmaniasis	Healthy	skin	skin	T CD8 Resident	T CD8 Resident
PRMT2	0.90056	0.0994398	2.20346	0.00035225	0.000158678	0	0.25	1.27505	1.24057	0.999797	-2.31651	4.76969	0.670439	0.300254	0.425821	0.229008	3.30621	1.45706	Cutaneous Leishmaniasis	Healthy	skin	skin	T CD8 Resident	T CD8 Resident
THOC7	0.90056	0.0994398	2.20346	0.000139966	9.49282e-05	0	0.25	0.97335	0.972446	1.83504	-8.02496	7.92528	0.278595	0.175572	0.225368	0.157761	1.48234	0.887742	Cutaneous Leishmaniasis	Healthy	skin	skin	T CD8 Resident	T CD8 Resident
BCL3	0.90056	0.0994398	2.20346	7.75376e-05	0.000127167	0	0.25	-0.583376	-0.636261	1.68744	-6.29817	5.42115	0.121178	0.287532	0.103058	0.211196	0.604751	1.27164	Cutaneous Leishmaniasis	Healthy	skin	skin	T CD8 Resident	T CD8 Resident
GRPEL1	0.90036	0.0996399	2.20123	7.78113e-05	0.000156698	0	0.25	-0.964375	-0.999584	1.48035	-6.72036	4.31653	0.127973	0.389313	0.11778	0.274809	0.720467	1.70607	Cutaneous Leishmaniasis	Healthy	skin	skin	T CD8 Resident	T CD8 Resident
UFL1	0.90016	0.0998399	2.199	0.000171944	7.69544e-05	0	0.25	1.31884	1.28779	1.19304	-2.93083	5.44779	0.340883	0.111959	0.261608	0.0941476	1.71267	0.551461	Cutaneous Leishmaniasis	Healthy	skin	skin	T CD8 Resident	T CD8 Resident
LAP3	0.90016	0.0998399	2.199	0.000117502	5.77713e-05	0	0.25	1.2915	1.28103	1.46515	-6.37675	6.56802	0.219706	0.145038	0.1812	0.129771	1.00525	0.681823	Cutaneous Leishmaniasis	Healthy	skin	skin	T CD8 Resident	T CD8 Resident
ZNF106	0.90016	0.0998399	2.199	0.000152571	7.01892e-05	0	0.25	1.21759	1.19985	1.03983	-2.35844	5.05858	0.280861	0.16285	0.225368	0.132316	1.50198	0.821645	Cutaneous Leishmaniasis	Healthy	skin	skin	T CD8 Resident	T CD8 Resident
MYBL1	0.90016	0.0998399	2.199	0.000187828	0.000188207	0	0.25	-0.44565	-0.414173	1.8595	-7.58008	6.25434	0.241223	0.402035	0.161948	0.229008	1.46387	1.73156	Cutaneous Leishmaniasis	Healthy	skin	skin	T CD8 Resident	T CD8 Resident
STX16	0.90016	0.0998399	2.199	0.000116166	5.91912e-05	0	0.25	1.17977	1.15925	1.26313	-3.47668	5.85523	0.310305	0.101781	0.245753	0.0814249	1.45472	0.595001	Cutaneous Leishmaniasis	Healthy	skin	skin	T CD8 Resident	T CD8 Resident
SGMS1	0.90016	0.0998399	2.199	0.000368803	0.00017707	0	0.25	1.25272	1.22353	1.28514	-3.7372	5.49548	0.881084	0.384224	0.468856	0.208651	4.11097	1.40648	Cutaneous Leishmaniasis	Healthy	skin	skin	T CD8 Resident	T CD8 Resident
GRK5	0.90016	0.0998399	2.199	0.000164568	0.000191759	0	0.25	0.257558	0.159561	1.85838	-5.75356	6.10684	0.240091	0.679389	0.166478	0.203562	1.11423	2.48766	Cutaneous Leishmaniasis	Healthy	skin	skin	T CD8 Resident	T CD8 Resident
CTSD	0.89996	0.10004	2.19678	0.000245362	0.000155597	0	0.25	0.96157	0.962499	1.57196	-4.62772	6.08414	0.391845	0.277353	0.293318	0.21374	1.96441	1.50755	Cutaneous Leishmaniasis	Healthy	skin	skin	T CD8 Resident	T CD8 Resident
HECTD4	0.89996	0.10004	2.19678	0.000140751	7.2992e-05	0	0.25	1.26808	1.20136	1.52296	-5.00523	7.27472	0.286523	0.183206	0.211778	0.114504	1.34876	0.608728	Cutaneous Leishmaniasis	Healthy	skin	skin	T CD8 Resident	T CD8 Resident
HEXIM1	0.89996	0.10004	2.19678	5.23076e-05	0.00013074	0	0.25	-1.13194	-1.15311	1.4563	-6.38278	4.05266	0.0679502	0.356234	0.0588901	0.249364	0.409418	1.68077	Cutaneous Leishmaniasis	Healthy	skin	skin	T CD8 Resident	T CD8 Resident
PER1	0.89976	0.10024	2.19456	0.000148741	0.000121068	0	0.25	0.270936	0.268514	2.00374	-6.5357	7.72926	0.159683	0.419847	0.13137	0.262087	0.669326	2.4985	Cutaneous Leishmaniasis	Healthy	skin	skin	T CD8 Resident	T CD8 Resident
TFRC	0.89976	0.10024	2.19456	0.000166027	0.000347278	0	0.25	-1.03215	-1.09563	1.3861	-5.35478	4.31253	0.32616	0.692111	0.224236	0.346056	1.45235	2.65982	Cutaneous Leishmaniasis	Healthy	skin	skin	T CD8 Resident	T CD8 Resident
RIN3	0.89976	0.10024	2.19456	0.000285237	0.000177339	0	0.25	0.657597	0.647816	1.69482	-6.31262	6.28791	0.467723	0.394402	0.274066	0.231552	2.27774	1.67417	Cutaneous Leishmaniasis	Healthy	skin	skin	T CD8 Resident	T CD8 Resident
ETV6	0.89976	0.10024	2.19456	0.000278718	0.000155225	0	0.25	0.993368	1.05538	1.43805	-6.03269	5.43362	0.710076	0.343511	0.396376	0.178117	3.15817	1.26895	Cutaneous Leishmaniasis	Healthy	skin	skin	T CD8 Resident	T CD8 Resident
NSMAF	0.89976	0.10024	2.19456	0.000165253	8.04712e-05	0	0.25	1.21097	1.18833	1.14719	-3.91408	6.87958	0.32616	0.178117	0.243488	0.132316	1.56377	0.688539	Cutaneous Leishmaniasis	Healthy	skin	skin	T CD8 Resident	T CD8 Resident
MRPL11	0.89976	0.10024	2.19456	9.78584e-05	5.90753e-05	0	0.25	0.853869	0.860415	1.91751	-9.54645	7.77646	0.187996	0.0966921	0.16761	0.0941476	1.04469	0.509297	Cutaneous Leishmaniasis	Healthy	skin	skin	T CD8 Resident	T CD8 Resident
UBE2E1	0.89976	0.10024	2.19456	0.000149761	8.16354e-05	0	0.25	1.11229	1.09094	1.42714	-5.34663	6.8077	0.270668	0.167939	0.191393	0.10687	1.24475	0.645054	Cutaneous Leishmaniasis	Healthy	skin	skin	T CD8 Resident	T CD8 Resident
MRPL42	0.89976	0.10024	2.19456	0.000114304	5.6361e-05	0	0.25	1.28698	1.22134	1.42132	-4.14842	7.69187	0.193658	0.122137	0.169875	0.10687	1.03819	0.713849	Cutaneous Leishmaniasis	Healthy	skin	skin	T CD8 Resident	T CD8 Resident
FOXN2	0.89976	0.10024	2.19456	0.000203385	0.000104801	0	0.25	1.09368	1.10543	1.22507	-3.81864	5.93577	0.355605	0.216285	0.268403	0.147583	1.78859	0.9914	Cutaneous Leishmaniasis	Healthy	skin	skin	T CD8 Resident	T CD8 Resident
GPR137B	0.89956	0.10044	2.19234	7.80507e-05	0.000185732	0	0.25	-1.07633	-1.09182	1.47736	-5.34781	3.82666	0.11325	0.458015	0.0951302	0.216285	0.499977	1.57101	Cutaneous Leishmaniasis	Healthy	skin	skin	T CD8 Resident	T CD8 Resident
PARVG	0.89956	0.10044	2.19234	0.000158456	6.76613e-05	0	0.25	1.25136	1.25063	1.00083	-2.09835	5.09202	0.224236	0.132316	0.197055	0.124682	1.10832	0.749249	Cutaneous Leishmaniasis	Healthy	skin	skin	T CD8 Resident	T CD8 Resident
IFNAR1	0.89956	0.10044	2.19234	0.00011495	5.63833e-05	0	0.25	1.30496	1.25218	1.34686	-3.89305	6.40667	0.191393	0.142494	0.164213	0.114504	0.974801	0.646583	Cutaneous Leishmaniasis	Healthy	skin	skin	T CD8 Resident	T CD8 Resident
ERICH1	0.89956	0.10044	2.19234	0.000195786	9.64203e-05	0	0.25	1.19152	1.23172	1.1533	-3.3099	5.80239	0.349943	0.178117	0.254813	0.150127	1.74781	0.89229	Cutaneous Leishmaniasis	Healthy	skin	skin	T CD8 Resident	T CD8 Resident
PIBF1	0.89956	0.10044	2.19234	0.000261181	0.000141069	0	0.25	1.12917	1.14989	1.20971	-3.17924	5.18527	0.609284	0.193384	0.383918	0.139949	3.10007	0.809823	Cutaneous Leishmaniasis	Healthy	skin	skin	T CD8 Resident	T CD8 Resident
SMURF1	0.89956	0.10044	2.19234	0.000115135	6.63978e-05	0	0.25	1.08713	1.06659	1.60899	-5.82219	6.51115	0.223103	0.155216	0.16308	0.0992366	1.0469	0.532851	Cutaneous Leishmaniasis	Healthy	skin	skin	T CD8 Resident	T CD8 Resident
NLRP1	0.89936	0.10064	2.19013	0.000203811	0.000101173	0	0.25	1.06793	1.12824	1.00917	-5.20569	4.38246	0.433747	0.195929	0.310306	0.152672	2.02692	0.909795	Cutaneous Leishmaniasis	Healthy	skin	skin	T CD8 Resident	T CD8 Resident
CD28	0.89936	0.10064	2.19013	0.000183941	0.000150521	0	0.25	0.19727	0.221741	1.95911	-6.73376	7.95869	0.291053	0.381679	0.180068	0.231552	1.38368	1.45183	Cutaneous Leishmaniasis	Healthy	skin	skin	T CD8 Resident	T CD8 Resident
KLF6	0.89936	0.10064	2.19013	0.000641691	0.00161092	0	0.25	-1.17567	-1.15563	1.00793	-4.89147	2.40936	0.955828	4.01018	0.515289	0.811705	4.87431	20.8909	Cutaneous Leishmaniasis	Healthy	skin	skin	T CD8 Resident	T CD8 Resident
PSMD4	0.89936	0.10064	2.19013	0.000202424	0.000102328	0	0.25	1.20815	1.17932	1.51233	-6.98439	7.4981	0.334088	0.229007	0.267271	0.19084	1.6625	1.28695	Cutaneous Leishmaniasis	Healthy	skin	skin	T CD8 Resident	T CD8 Resident
NUP54	0.89896	0.10104	2.18572	0.000117189	5.21687e-05	0	0.25	1.22468	1.2129	1.20973	-2.98957	5.39854	0.204983	0.127226	0.165345	0.10687	0.999724	0.547506	Cutaneous Leishmaniasis	Healthy	skin	skin	T CD8 Resident	T CD8 Resident
SNX14	0.89896	0.10104	2.18572	0.000134248	6.64999e-05	0	0.25	1.24509	1.20744	1.41639	-6.18155	6.39667	0.37146	0.101781	0.259343	0.0814249	1.7281	0.394289	Cutaneous Leishmaniasis	Healthy	skin	skin	T CD8 Resident	T CD8 Resident
FLI1	0.89896	0.10104	2.18572	0.000258657	0.000121468	0	0.25	1.27138	1.23923	0.988294	-3.06753	4.92726	0.659114	0.216285	0.425821	0.150127	3.0964	0.83354	Cutaneous Leishmaniasis	Healthy	skin	skin	T CD8 Resident	T CD8 Resident
RNPEPL1	0.89896	0.10104	2.18572	0.000100622	4.88019e-05	0	0.25	1.09222	1.12129	1.08219	-3.06268	4.58492	0.198188	0.0916031	0.169875	0.086514	0.945147	0.468278	Cutaneous Leishmaniasis	Healthy	skin	skin	T CD8 Resident	T CD8 Resident
RGS1	0.89896	0.10104	2.18572	0.000738972	0.000912751	0	0.25	-0.28744	-0.332122	2.10754	-7.03319	7.02904	1.01698	2.26209	0.364666	0.424936	4.37402	11.0928	Cutaneous Leishmaniasis	Healthy	skin	skin	T CD8 Resident	T CD8 Resident
AGK	0.89896	0.10104	2.18572	7.85827e-05	4.43869e-05	0	0.25	1.07484	1.11857	1.40675	-3.67492	5.74812	0.209513	0.0508906	0.161948	0.0407125	1.09519	0.301191	Cutaneous Leishmaniasis	Healthy	skin	skin	T CD8 Resident	T CD8 Resident
NUDCD3	0.89896	0.10104	2.18572	0.000127645	7.30185e-05	0	0.25	1.10748	1.05016	1.65576	-4.28624	6.96518	0.186863	0.145038	0.160815	0.101781	0.951964	0.66818	Cutaneous Leishmaniasis	Healthy	skin	skin	T CD8 Resident	T CD8 Resident
HERPUD1	0.89896	0.10104	2.18572	0.000279913	0.000638813	0	0.25	-1.11965	-1.10042	0.941413	-6.59478	2.29711	0.500565	1.33333	0.338618	0.587786	2.40116	5.54008	Cutaneous Leishmaniasis	Healthy	skin	skin	T CD8 Resident	T CD8 Resident
SORL1	0.89876	0.10124	2.18352	0.000151925	0.000116087	0	0.25	0.269672	0.35291	1.83463	-7.63321	6.43036	0.269536	0.180661	0.191393	0.137405	1.38953	0.876107	Cutaneous Leishmaniasis	Healthy	skin	skin	T CD8 Resident	T CD8 Resident
ID2	0.89876	0.10124	2.18352	0.000606574	0.00130528	0	0.25	-1.2367	-1.2284	1.18471	-5.69443	2.57973	1.46998	2.96693	0.567384	0.694656	7.54001	13.0201	Cutaneous Leishmaniasis	Healthy	skin	skin	T CD8 Resident	T CD8 Resident
TADA3	0.898559	0.101441	2.18132	9.6991e-05	6.24975e-05	0	0.25	1.00248	1.02209	1.5513	-6.13066	7.41547	0.169875	0.119593	0.151755	0.109415	0.876277	0.661876	Cutaneous Leishmaniasis	Healthy	skin	skin	T CD8 Resident	T CD8 Resident
CD84	0.898559	0.101441	2.18132	0.000224544	9.86814e-05	0	0.25	1.12019	1.09621	1.53824	-3.9795	6.27092	0.408832	0.185751	0.288788	0.147583	2.0326	1.25132	Cutaneous Leishmaniasis	Healthy	skin	skin	T CD8 Resident	T CD8 Resident
RNF181	0.898159	0.101841	2.17694	0.00016185	0.000108719	0	0.25	0.733107	0.805157	1.68997	-7.59622	6.64465	0.29898	0.19084	0.244621	0.157761	1.67711	0.84437	Cutaneous Leishmaniasis	Healthy	skin	skin	T CD8 Resident	T CD8 Resident
YPEL3	0.898159	0.101841	2.17694	0.000245493	0.00012159	0	0.25	1.06847	1.11734	1.40718	-5.88619	5.68681	0.304643	0.287532	0.250283	0.226463	1.58731	1.58816	Cutaneous Leishmaniasis	Healthy	skin	skin	T CD8 Resident	T CD8 Resident
TMEM181	0.898159	0.101841	2.17694	0.000175748	0.000108296	0	0.25	1.11597	1.07786	1.58192	-6.68848	7.52746	0.419025	0.216285	0.296716	0.147583	1.94595	0.856605	Cutaneous Leishmaniasis	Healthy	skin	skin	T CD8 Resident	T CD8 Resident
TOMM22	0.898159	0.101841	2.17694	7.81352e-05	0.000173074	0	0.25	-1.11512	-1.10734	1.18886	-6.65625	2.79054	0.116648	0.389312	0.109853	0.302799	0.617558	1.8134	Cutaneous Leishmaniasis	Healthy	skin	skin	T CD8 Resident	T CD8 Resident
MRPL13	0.898159	0.101841	2.17694	9.94066e-05	5.77938e-05	0	0.25	1.04802	1.05204	1.56447	-6.23572	6.60271	0.184598	0.104326	0.15855	0.0839695	1.03783	0.408727	Cutaneous Leishmaniasis	Healthy	skin	skin	T CD8 Resident	T CD8 Resident
LTB	0.898159	0.101841	2.17694	0.000605307	0.000683202	0	0.25	-0.158958	-0.263628	1.79364	-7.04266	6.75745	1.02038	1.33079	0.402039	0.501272	5.67671	6.32732	Cutaneous Leishmaniasis	Healthy	skin	skin	T CD8 Resident	T CD8 Resident
TAF2	0.898159	0.101841	2.17694	0.000109493	5.61497e-05	0	0.25	1.13546	1.16005	1.28907	-5.64311	5.94667	0.249151	0.0966921	0.206116	0.0737913	1.19966	0.422873	Cutaneous Leishmaniasis	Healthy	skin	skin	T CD8 Resident	T CD8 Resident
BIRC3	0.897959	0.102041	2.17475	0.000511562	0.000824069	0	0.25	-0.728779	-0.805555	1.52214	-5.48998	4.79688	0.771232	2.23919	0.361268	0.56743	3.4417	9.14674	Cutaneous Leishmaniasis	Healthy	skin	skin	T CD8 Resident	T CD8 Resident
EEA1	0.897959	0.102041	2.17475	0.000159323	8.94745e-05	0	0.25	1.05982	1.05568	1.36602	-4.08459	5.40655	0.266138	0.183206	0.207248	0.124682	1.3348	0.874031	Cutaneous Leishmaniasis	Healthy	skin	skin	T CD8 Resident	T CD8 Resident
KSR1	0.897759	0.102241	2.17257	7.59414e-05	7.01151e-05	0	0.25	0.531964	0.469442	1.91487	-6.84255	7.01536	0.1812	0.188295	0.134768	0.127226	0.803586	0.646578	Cutaneous Leishmaniasis	Healthy	skin	skin	T CD8 Resident	T CD8 Resident
TSNAX	0.897759	0.102241	2.17257	0.000108098	5.11966e-05	0	0.25	1.50576	1.32445	1.60526	-5.3924	8.5898	0.240091	0.0916031	0.198188	0.0839695	1.2383	0.473838	Cutaneous Leishmaniasis	Healthy	skin	skin	T CD8 Resident	T CD8 Resident
CHMP5	0.897759	0.102241	2.17257	0.000131362	7.8437e-05	0	0.25	0.96072	0.956559	1.62027	-7.26687	6.88852	0.187996	0.198473	0.159683	0.170483	0.954887	0.995623	Cutaneous Leishmaniasis	Healthy	skin	skin	T CD8 Resident	T CD8 Resident
FRMD4B	0.897559	0.102441	2.17039	0.00013018	0.00013671	0	0.25	-0.13962	-0.1512	1.79905	-6.60107	5.99879	0.249151	0.26972	0.15855	0.150127	1.01737	1.02926	Cutaneous Leishmaniasis	Healthy	skin	skin	T CD8 Resident	T CD8 Resident
HLA-DPB1	0.897559	0.102441	2.17039	0.000794971	0.000539104	0	0.25	1.10044	1.08554	1.71934	-5.14745	6.21572	2.19138	0.776081	0.793884	0.381679	11.4275	3.69141	Cutaneous Leishmaniasis	Healthy	skin	skin	T CD8 Resident	T CD8 Resident
TGFBR2	0.897559	0.102441	2.17039	0.000558723	0.000341621	0	0.25	1.02611	1.06591	1.38401	-4.04754	6.14074	1.28425	0.877862	0.609287	0.3257	6.40733	3.41782	Cutaneous Leishmaniasis	Healthy	skin	skin	T CD8 Resident	T CD8 Resident
A1BG	0.897559	0.102441	2.17039	6.95637e-05	9.32501e-05	0	0.25	0.0236019	-0.0619297	2.04385	-7.73031	7.45289	0.100793	0.307888	0.0951302	0.221374	0.49899	1.6127	Cutaneous Leishmaniasis	Healthy	skin	skin	T CD8 Resident	T CD8 Resident
CST7	0.897559	0.102441	2.17039	0.00154435	0.000775889	0	0.25	1.18949	1.18717	1.46202	-4.8321	6.40442	2.76329	1.84224	0.788222	0.636132	13.9142	8.93203	Cutaneous Leishmaniasis	Healthy	skin	skin	T CD8 Resident	T CD8 Resident
CHM	0.897559	0.102441	2.17039	9.58129e-05	4.25774e-05	0	0.25	1.18342	1.16131	1.15906	-3.4032	5.57839	0.200453	0.0839695	0.171008	0.0763359	0.969369	0.429976	Cutaneous Leishmaniasis	Healthy	skin	skin	T CD8 Resident	T CD8 Resident
CAPZA2	0.897559	0.102441	2.17039	0.000252238	0.000115859	0	0.25	1.15306	1.11205	0.98707	-1.9691	5.01102	0.334088	0.323155	0.266138	0.244275	1.74244	1.52693	Cutaneous Leishmaniasis	Healthy	skin	skin	T CD8 Resident	T CD8 Resident
CCDC91	0.897559	0.102441	2.17039	0.000485685	0.000264498	0	0.25	1.10564	1.15198	1.16817	-3.50837	5.45317	1.2616	0.508905	0.565119	0.287532	5.89155	2.17099	Cutaneous Leishmaniasis	Healthy	skin	skin	T CD8 Resident	T CD8 Resident
ATF7IP2	0.897359	0.102641	2.16822	0.000246888	0.000142874	0	0.25	1.02319	1.09586	1.35082	-5.73483	5.6143	0.386182	0.264631	0.258211	0.13486	1.87709	1.1676	Cutaneous Leishmaniasis	Healthy	skin	skin	T CD8 Resident	T CD8 Resident
YPEL5	0.897359	0.102641	2.16822	0.000401642	0.000775296	0	0.25	-1.00657	-1.06029	1.13193	-5.07467	2.95414	0.646656	1.98473	0.383918	0.684478	2.8647	8.6523	Cutaneous Leishmaniasis	Healthy	skin	skin	T CD8 Resident	T CD8 Resident
TFCP2	0.897359	0.102641	2.16822	0.000114636	5.95247e-05	0	0.25	1.22123	1.1785	1.34227	-4.25767	8.1744	0.32616	0.0916031	0.245753	0.0585242	1.65647	0.341908	Cutaneous Leishmaniasis	Healthy	skin	skin	T CD8 Resident	T CD8 Resident
IKZF3	0.897359	0.102641	2.16822	0.000798928	0.00038064	0	0.25	1.33277	1.29594	1.36453	-4.52108	6.03	1.79274	0.72519	0.718007	0.358779	8.88093	3.08146	Cutaneous Leishmaniasis	Healthy	skin	skin	T CD8 Resident	T CD8 Resident
CHFR	0.897159	0.102841	2.16605	0.000123652	7.87104e-05	0	0.25	0.964193	1.00915	1.37319	-6.27873	5.73873	0.268403	0.13486	0.211778	0.114504	1.2815	0.640112	Cutaneous Leishmaniasis	Healthy	skin	skin	T CD8 Resident	T CD8 Resident
STX11	0.897159	0.102841	2.16605	0.000108491	0.000193418	0	0.25	-0.635012	-0.685139	1.65868	-5.94348	5.39774	0.235561	0.409669	0.178935	0.274809	1.02064	1.68711	Cutaneous Leishmaniasis	Healthy	skin	skin	T CD8 Resident	T CD8 Resident
HLA-DQB1	0.896959	0.103041	2.16388	0.000421999	0.000346176	0	0.25	0.596454	0.605555	1.79508	-5.60765	8.18886	0.591164	0.870228	0.360136	0.417303	2.80938	4.0011	Cutaneous Leishmaniasis	Healthy	skin	skin	T CD8 Resident	T CD8 Resident
NCBP3	0.896959	0.103041	2.16388	0.000155015	7.19855e-05	0	0.25	1.28768	1.25105	1.21094	-2.35417	5.91986	0.263873	0.147583	0.217441	0.122137	1.30816	0.653019	Cutaneous Leishmaniasis	Healthy	skin	skin	T CD8 Resident	T CD8 Resident
ARHGAP17	0.896759	0.103241	2.16172	0.000149936	0.000103651	0	0.25	0.914201	0.888201	1.66694	-5.16488	6.92388	0.183466	0.323155	0.159683	0.180662	0.893978	1.0754	Cutaneous Leishmaniasis	Healthy	skin	skin	T CD8 Resident	T CD8 Resident
NUS1	0.896759	0.103241	2.16172	0.000101151	4.6364e-05	0	0.25	1.16821	1.13938	1.27393	-3.30205	6.52368	0.174405	0.109415	0.1359	0.0941476	0.8654	0.521464	Cutaneous Leishmaniasis	Healthy	skin	skin	T CD8 Resident	T CD8 Resident
AHR	0.896759	0.103241	2.16172	0.000114295	0.000226966	0	0.25	-0.900841	-0.973671	1.32549	-5.05448	4.20631	0.180068	0.59033	0.130238	0.346056	0.8711	2.54499	Cutaneous Leishmaniasis	Healthy	skin	skin	T CD8 Resident	T CD8 Resident
POLR3GL	0.896759	0.103241	2.16172	0.000220597	0.000132924	0	0.25	0.926965	0.909	1.68844	-6.78005	7.86889	0.329558	0.21374	0.268403	0.173028	1.82605	1.15057	Cutaneous Leishmaniasis	Healthy	skin	skin	T CD8 Resident	T CD8 Resident
LYST	0.896559	0.103441	2.15956	0.000554429	0.000261892	0	0.25	1.16573	1.18574	1.44924	-4.56773	6.35471	1.43827	0.628498	0.514156	0.279898	6.0831	2.31641	Cutaneous Leishmaniasis	Healthy	skin	skin	T CD8 Resident	T CD8 Resident
ETF1	0.896559	0.103441	2.15956	0.000142861	0.000279947	0	0.25	-0.919967	-0.988157	1.46808	-5.54944	4.2233	0.261608	0.564885	0.192525	0.366412	1.17267	2.30853	Cutaneous Leishmaniasis	Healthy	skin	skin	T CD8 Resident	T CD8 Resident
DOCK10	0.896559	0.103441	2.15956	0.000687894	0.000340426	0	0.25	1.08575	1.1068	0.866473	-2.28356	4.02773	1.79161	0.648854	0.720272	0.366412	8.73594	2.66509	Cutaneous Leishmaniasis	Healthy	skin	skin	T CD8 Resident	T CD8 Resident
COG5	0.896559	0.103441	2.15956	0.000386697	0.000203968	0	0.25	1.17931	1.23797	1.27116	-4.44267	5.22544	0.838048	0.569974	0.472254	0.234097	4.47381	2.09003	Cutaneous Leishmaniasis	Healthy	skin	skin	T CD8 Resident	T CD8 Resident
EZR	0.896559	0.103441	2.15956	0.000667226	0.00180531	0	0.25	-1.19356	-1.20634	1.15269	-4.59384	2.24868	1.09965	4.89313	0.569649	0.783715	5.17965	19.733	Cutaneous Leishmaniasis	Healthy	skin	skin	T CD8 Resident	T CD8 Resident
TES	0.896559	0.103441	2.15956	0.000161657	8.38293e-05	0	0.25	1.13894	1.11584	1.23383	-3.53522	5.20923	0.368062	0.137405	0.293318	0.109415	1.93151	0.551549	Cutaneous Leishmaniasis	Healthy	skin	skin	T CD8 Resident	T CD8 Resident
MRPL1	0.896559	0.103441	2.15956	0.000183044	0.000396601	0	0.25	-0.899758	-0.918207	1.55281	-5.68793	4.0331	0.351075	1.01018	0.211778	0.379135	1.58843	3.8765	Cutaneous Leishmaniasis	Healthy	skin	skin	T CD8 Resident	T CD8 Resident
TFAM	0.896359	0.103641	2.1574	0.000145931	6.71703e-05	0	0.25	1.31049	1.19468	1.19343	-3.35662	6.55551	0.198188	0.180662	0.17667	0.152672	1.01771	0.875434	Cutaneous Leishmaniasis	Healthy	skin	skin	T CD8 Resident	T CD8 Resident
PAG1	0.896359	0.103641	2.1574	0.000458739	0.000226039	0	0.25	1.03169	1.01892	1.4624	-4.47832	6.80952	1.26953	0.450381	0.525481	0.256997	5.65244	1.72141	Cutaneous Leishmaniasis	Healthy	skin	skin	T CD8 Resident	T CD8 Resident
SMARCAD1	0.896359	0.103641	2.1574	8.87086e-05	4.45991e-05	0	0.25	1.22761	1.14088	1.49749	-3.66478	7.67333	0.254813	0.0559796	0.201586	0.0534351	1.19923	0.282455	Cutaneous Leishmaniasis	Healthy	skin	skin	T CD8 Resident	T CD8 Resident
OPA1	0.896359	0.103641	2.1574	0.000148558	7.05415e-05	0	0.25	1.16923	1.15668	1.04771	-2.3627	4.83281	0.325028	0.142494	0.234428	0.111959	1.44031	0.642911	Cutaneous Leishmaniasis	Healthy	skin	skin	T CD8 Resident	T CD8 Resident
MAML2	0.896359	0.103641	2.1574	0.000536804	0.000260169	0	0.25	1.1856	1.16469	1.40434	-4.82785	6.14123	1.47111	0.569974	0.574179	0.234097	7.16163	2.2562	Cutaneous Leishmaniasis	Healthy	skin	skin	T CD8 Resident	T CD8 Resident
RNF157	0.896359	0.103641	2.1574	7.05616e-05	7.0221e-05	0	0.25	0.144886	0.186919	1.89767	-6.5442	7.08361	0.168743	0.152672	0.12684	0.0737913	0.749871	0.423932	Cutaneous Leishmaniasis	Healthy	skin	skin	T CD8 Resident	T CD8 Resident
TIGIT	0.896359	0.103641	2.1574	0.000273204	0.000167627	0	0.25	0.827444	0.800878	1.7678	-5.02866	7.28304	0.372593	0.379135	0.240091	0.226463	1.82054	1.8272	Cutaneous Leishmaniasis	Healthy	skin	skin	T CD8 Resident	T CD8 Resident
RARS2	0.896158	0.103842	2.15525	0.000137518	6.88305e-05	0	0.25	1.15065	1.14238	1.32377	-4.19596	7.13395	0.269536	0.129771	0.217441	0.109415	1.32364	0.530445	Cutaneous Leishmaniasis	Healthy	skin	skin	T CD8 Resident	T CD8 Resident
YIPF4	0.896158	0.103842	2.15525	9.92099e-05	5.49868e-05	0	0.25	1.20109	1.18586	1.39717	-3.64839	6.83808	0.235561	0.104326	0.193658	0.0941476	1.1263	0.523404	Cutaneous Leishmaniasis	Healthy	skin	skin	T CD8 Resident	T CD8 Resident
SP140L	0.896158	0.103842	2.15525	0.000179262	9.01494e-05	0	0.25	1.25286	1.24871	1.18431	-3.1688	5.50058	0.328425	0.178117	0.260476	0.160305	1.72193	0.859057	Cutaneous Leishmaniasis	Healthy	skin	skin	T CD8 Resident	T CD8 Resident
PARP14	0.896158	0.103842	2.15525	0.000264782	0.00013104	0	0.25	1.04981	1.07095	0.848345	-2.70634	3.8052	0.780291	0.208651	0.460929	0.160305	3.68611	0.992079	Cutaneous Leishmaniasis	Healthy	skin	skin	T CD8 Resident	T CD8 Resident
PTAR1	0.896158	0.103842	2.15525	0.000106907	4.86509e-05	0	0.25	1.25435	1.19123	1.11898	-2.52353	5.77059	0.241223	0.0941476	0.203851	0.0788804	1.19372	0.521526	Cutaneous Leishmaniasis	Healthy	skin	skin	T CD8 Resident	T CD8 Resident
IMPA1	0.896158	0.103842	2.15525	9.15504e-05	4.78543e-05	0	0.25	1.18396	1.16191	1.14376	-4.25661	5.22698	0.190261	0.0992366	0.160815	0.0814249	0.914484	0.427824	Cutaneous Leishmaniasis	Healthy	skin	skin	T CD8 Resident	T CD8 Resident
BCR	0.895958	0.104042	2.1531	6.90761e-05	6.84238e-05	0	0.25	0.226265	0.272821	1.72611	-6.90948	5.60661	0.193658	0.157761	0.150623	0.10687	0.813304	0.545727	Cutaneous Leishmaniasis	Healthy	skin	skin	T CD8 Resident	T CD8 Resident
CDC40	0.895958	0.104042	2.1531	0.000230616	0.000105141	0	0.25	1.18987	1.15171	1.01702	-2.84105	5.10227	0.34428	0.236641	0.274066	0.188295	1.80254	1.06492	Cutaneous Leishmaniasis	Healthy	skin	skin	T CD8 Resident	T CD8 Resident
SPIDR	0.895958	0.104042	2.1531	0.000321999	0.000169412	0	0.25	1.23599	1.19412	1.30116	-4.28805	4.92431	0.898071	0.353689	0.436014	0.193384	4.00641	1.27213	Cutaneous Leishmaniasis	Healthy	skin	skin	T CD8 Resident	T CD8 Resident
INTS6	0.895958	0.104042	2.1531	0.000322077	0.000787042	0	0.25	-1.0893	-1.09968	1.13746	-4.97971	2.89408	0.485842	1.62595	0.295583	0.501272	2.17994	6.77981	Cutaneous Leishmaniasis	Healthy	skin	skin	T CD8 Resident	T CD8 Resident
CD300A	0.895958	0.104042	2.1531	5.47744e-05	7.43591e-05	0	0.25	-0.098594	-0.184831	1.85471	-6.67838	6.59727	0.171008	0.109415	0.147225	0.0788804	1.03406	0.417905	Cutaneous Leishmaniasis	Healthy	skin	skin	T CD8 Resident	T CD8 Resident
RTN3	0.895958	0.104042	2.1531	0.000110992	0.00023722	0	0.25	-1.10705	-1.13502	1.2483	-5.20662	3.14184	0.14949	0.534351	0.127973	0.302799	0.817169	1.86601	Cutaneous Leishmaniasis	Healthy	skin	skin	T CD8 Resident	T CD8 Resident
NCOA6	0.895958	0.104042	2.1531	9.95039e-05	5.08218e-05	0	0.25	1.22112	1.16641	1.32078	-3.78059	6.26984	0.267271	0.0687023	0.209513	0.0610687	1.29083	0.304065	Cutaneous Leishmaniasis	Healthy	skin	skin	T CD8 Resident	T CD8 Resident
WDR59	0.895958	0.104042	2.1531	0.00012182	6.52243e-05	0	0.25	1.12629	1.07611	1.50836	-4.40016	8.02949	0.177803	0.122137	0.14496	0.0966921	0.861956	0.461494	Cutaneous Leishmaniasis	Healthy	skin	skin	T CD8 Resident	T CD8 Resident
STRN	0.895958	0.104042	2.1531	0.000141433	8.999e-05	0	0.25	0.811488	0.849714	1.49395	-4.73565	6.10759	0.310305	0.203562	0.238958	0.137405	1.49663	0.741959	Cutaneous Leishmaniasis	Healthy	skin	skin	T CD8 Resident	T CD8 Resident
HLA-DMA	0.895958	0.104042	2.1531	0.000190852	0.000111028	0	0.25	1.05079	0.947284	1.60819	-3.99881	6.2909	0.38958	0.185751	0.279728	0.157761	1.98141	1.06053	Cutaneous Leishmaniasis	Healthy	skin	skin	T CD8 Resident	T CD8 Resident
DYRK2	0.895758	0.104242	2.15096	0.000142627	7.06903e-05	0	0.25	1.29871	1.26159	1.29503	-3.03056	5.31188	0.251416	0.104326	0.202718	0.0992366	1.19783	0.587431	Cutaneous Leishmaniasis	Healthy	skin	skin	T CD8 Resident	T CD8 Resident
NEDD8	0.895558	0.104442	2.14882	0.000349137	0.000205289	0	0.25	0.956351	1.01702	1.43675	-5.82328	5.89698	0.704414	0.496182	0.465459	0.366412	3.70316	2.65893	Cutaneous Leishmaniasis	Healthy	skin	skin	T CD8 Resident	T CD8 Resident
RAB3GAP1	0.895558	0.104442	2.14882	0.000159228	9.03305e-05	0	0.25	0.971908	0.992821	1.51172	-4.11199	6.09186	0.48924	0.152672	0.284258	0.114504	2.33535	0.582743	Cutaneous Leishmaniasis	Healthy	skin	skin	T CD8 Resident	T CD8 Resident
MIA3	0.895558	0.104442	2.14882	0.000208794	9.73806e-05	0	0.25	1.13056	1.12905	0.917215	-2.55536	4.24901	0.297848	0.256997	0.227633	0.203562	1.45525	1.15704	Cutaneous Leishmaniasis	Healthy	skin	skin	T CD8 Resident	T CD8 Resident
BCL10	0.895558	0.104442	2.14882	7.16067e-05	0.000184517	0	0.25	-1.11815	-1.05144	1.28063	-6.33128	3.40351	0.14043	0.424936	0.129105	0.259542	0.778497	1.83818	Cutaneous Leishmaniasis	Healthy	skin	skin	T CD8 Resident	T CD8 Resident
NIPAL3	0.895358	0.104642	2.14668	0.000116248	5.13573e-05	0	0.25	1.23545	1.19669	1.40794	-3.04773	6.81822	0.225368	0.117048	0.174405	0.0916031	1.05044	0.489597	Cutaneous Leishmaniasis	Healthy	skin	skin	T CD8 Resident	T CD8 Resident
TMEM87A	0.895358	0.104642	2.14668	0.000234084	0.000109079	0	0.25	1.10283	1.08728	0.924232	-3.26229	4.98799	0.411097	0.216285	0.298981	0.185751	1.99514	1.06263	Cutaneous Leishmaniasis	Healthy	skin	skin	T CD8 Resident	T CD8 Resident
FBXL20	0.895358	0.104642	2.14668	0.000168894	0.000114457	0	0.25	0.963271	0.960078	1.37337	-4.95043	6.09419	0.32616	0.310432	0.249151	0.147583	1.59325	1.09624	Cutaneous Leishmaniasis	Healthy	skin	skin	T CD8 Resident	T CD8 Resident
PUS7L	0.895358	0.104642	2.14668	0.000102454	5.85772e-05	0	0.25	1.01424	1.02567	1.31098	-3.69629	5.68782	0.184598	0.0941476	0.15402	0.086514	0.979614	0.503537	Cutaneous Leishmaniasis	Healthy	skin	skin	T CD8 Resident	T CD8 Resident
PFKFB3	0.895358	0.104642	2.14668	0.000127398	0.000214127	0	0.25	-0.90505	-0.95038	1.53863	-5.8741	4.70338	0.218573	0.470737	0.142695	0.267176	0.884443	1.96358	Cutaneous Leishmaniasis	Healthy	skin	skin	T CD8 Resident	T CD8 Resident
ETV3	0.895158	0.104842	2.14455	8.07206e-05	0.000156991	0	0.25	-0.79587	-0.912073	1.35831	-5.11036	4.14454	0.10872	0.356234	0.0894677	0.21883	0.529803	1.31492	Cutaneous Leishmaniasis	Healthy	skin	skin	T CD8 Resident	T CD8 Resident
SNX9	0.895158	0.104842	2.14455	0.000124653	0.000195188	0	0.25	-0.80182	-0.904473	1.78714	-6.95119	7.14722	0.139298	0.501272	0.0894677	0.259542	0.554812	1.94599	Cutaneous Leishmaniasis	Healthy	skin	skin	T CD8 Resident	T CD8 Resident
ESYT2	0.894958	0.105042	2.14242	0.000351803	0.000720411	0	0.25	-1.04557	-1.04833	1.30071	-5.83617	3.69296	0.404302	2.05852	0.270668	0.51145	1.98996	7.33194	Cutaneous Leishmaniasis	Healthy	skin	skin	T CD8 Resident	T CD8 Resident
PDE7A	0.894958	0.105042	2.14242	0.000685417	0.000345406	0	0.25	1.15575	1.12854	1.26906	-3.71846	5.43106	1.90599	0.666666	0.680634	0.338422	8.6584	2.58644	Cutaneous Leishmaniasis	Healthy	skin	skin	T CD8 Resident	T CD8 Resident
SLC39A11	0.894958	0.105042	2.14242	0.000104185	5.97077e-05	0	0.25	1.13695	1.08567	1.69086	-7.06815	7.08328	0.320498	0.086514	0.223103	0.0712468	1.51553	0.318493	Cutaneous Leishmaniasis	Healthy	skin	skin	T CD8 Resident	T CD8 Resident
GSTO1	0.894958	0.105042	2.14242	0.000176955	0.000102392	0	0.25	0.936352	0.982711	1.44079	-6.61771	6.25723	0.319365	0.188295	0.265006	0.145038	1.76111	0.876061	Cutaneous Leishmaniasis	Healthy	skin	skin	T CD8 Resident	T CD8 Resident
ILKAP	0.894758	0.105242	2.14029	9.77085e-05	5.2568e-05	0	0.25	1.06129	0.99792	1.17335	-3.29966	5.45025	0.218573	0.104326	0.180068	0.0992366	1.12976	0.447748	Cutaneous Leishmaniasis	Healthy	skin	skin	T CD8 Resident	T CD8 Resident
CBLB	0.894758	0.105242	2.14029	0.00120629	0.000793584	0	0.25	0.829981	0.871918	1.48951	-4.79609	6.80389	3.42014	2.24428	0.778029	0.414758	14.7678	7.96435	Cutaneous Leishmaniasis	Healthy	skin	skin	T CD8 Resident	T CD8 Resident
RBM38	0.894758	0.105242	2.14029	0.000122739	0.000239844	0	0.25	-0.934438	-0.986103	1.31515	-5.71297	3.95469	0.15855	0.519083	0.141563	0.356234	0.839305	2.37619	Cutaneous Leishmaniasis	Healthy	skin	skin	T CD8 Resident	T CD8 Resident
DDT	0.894758	0.105242	2.14029	0.000157518	0.000151579	0	0.25	0.408059	0.407141	1.80706	-8.17496	6.06163	0.318233	0.356234	0.257078	0.26972	1.80153	1.88063	Cutaneous Leishmaniasis	Healthy	skin	skin	T CD8 Resident	T CD8 Resident
TET2	0.894758	0.105242	2.14029	0.000143656	7.5818e-05	0	0.25	1.16529	1.07021	1.37852	-3.17933	6.74056	0.363533	0.145038	0.235561	0.111959	1.5674	0.608207	Cutaneous Leishmaniasis	Healthy	skin	skin	T CD8 Resident	T CD8 Resident
SNF8	0.894558	0.105442	2.13817	0.000176104	9.08048e-05	0	0.25	1.02821	1.06378	1.01156	-3.96441	4.12407	0.227633	0.203562	0.192525	0.19084	1.189	1.19137	Cutaneous Leishmaniasis	Healthy	skin	skin	T CD8 Resident	T CD8 Resident
UQCR10	0.894558	0.105442	2.13817	0.000374741	0.00022808	0	0.25	0.863664	0.900397	1.62357	-7.30622	6.08075	0.739521	0.452926	0.490374	0.333333	4.13802	2.42557	Cutaneous Leishmaniasis	Healthy	skin	skin	T CD8 Resident	T CD8 Resident
TRPC4AP	0.894558	0.105442	2.13817	0.000254855	0.000148923	0	0.25	1.02295	1.03659	1.35914	-3.44702	5.05163	0.663644	0.3486	0.374858	0.201018	2.92485	1.26597	Cutaneous Leishmaniasis	Healthy	skin	skin	T CD8 Resident	T CD8 Resident
GLIPR2	0.894558	0.105442	2.13817	0.000219881	0.000161545	0	0.25	0.765343	0.761582	1.67397	-5.5343	5.96208	0.432615	0.305343	0.320498	0.21883	2.18586	1.57214	Cutaneous Leishmaniasis	Healthy	skin	skin	T CD8 Resident	T CD8 Resident
ATP6V1F	0.894558	0.105442	2.13817	0.000160093	0.000255821	0	0.25	-0.543413	-0.578359	1.7342	-9.54335	5.64932	0.33069	0.412213	0.274066	0.295165	1.8611	1.9683	Cutaneous Leishmaniasis	Healthy	skin	skin	T CD8 Resident	T CD8 Resident
NRF1	0.894358	0.105642	2.13605	0.000149457	0.000102365	0	0.25	0.870459	0.832991	1.65814	-7.98883	6.39283	0.34881	0.229007	0.258211	0.139949	1.73285	0.820893	Cutaneous Leishmaniasis	Healthy	skin	skin	T CD8 Resident	T CD8 Resident
MPP7	0.894358	0.105642	2.13605	0.000187221	9.70844e-05	0	0.25	0.999997	1.00572	1.59531	-5.71884	6.42549	0.34881	0.229007	0.231031	0.139949	1.66851	0.864917	Cutaneous Leishmaniasis	Healthy	skin	skin	T CD8 Resident	T CD8 Resident
VPS8	0.894158	0.105842	2.13393	0.000149079	7.4708e-05	0	0.25	1.11744	1.10078	1.01677	-3.2383	5.34582	0.38052	0.114504	0.276331	0.086514	1.84598	0.503673	Cutaneous Leishmaniasis	Healthy	skin	skin	T CD8 Resident	T CD8 Resident
DIP2A	0.894158	0.105842	2.13393	0.000204353	0.000126671	0	0.25	0.99714	0.958869	1.64787	-4.68503	7.54365	0.438277	0.312977	0.292186	0.178117	1.99201	1.36941	Cutaneous Leishmaniasis	Healthy	skin	skin	T CD8 Resident	T CD8 Resident
PPP1R14B	0.894158	0.105842	2.13393	0.000166579	0.000122498	0	0.25	0.501072	0.510635	1.86862	-8.81814	7.54373	0.291053	0.198473	0.195923	0.155216	1.63352	0.924394	Cutaneous Leishmaniasis	Healthy	skin	skin	T CD8 Resident	T CD8 Resident
SBF2	0.894158	0.105842	2.13393	7.31569e-05	8.86338e-05	0	0.25	-0.465346	-0.431727	1.82182	-6.73801	5.33317	0.15855	0.160305	0.0917327	0.101781	0.810982	0.608215	Cutaneous Leishmaniasis	Healthy	skin	skin	T CD8 Resident	T CD8 Resident
SELENOH	0.893958	0.106042	2.13182	0.00024378	0.000216992	0	0.25	0.420974	0.509267	1.73805	-8.39195	6.6498	0.484709	0.384223	0.356738	0.277354	2.64601	2.01908	Cutaneous Leishmaniasis	Healthy	skin	skin	T CD8 Resident	T CD8 Resident
BATF	0.893958	0.106042	2.13182	0.000249781	0.000433559	0	0.25	-0.976455	-0.992039	1.46045	-6.07068	4.13148	0.554925	0.809159	0.308041	0.412214	2.69104	3.64708	Cutaneous Leishmaniasis	Healthy	skin	skin	T CD8 Resident	T CD8 Resident
IGF2R	0.893958	0.106042	2.13182	0.000237915	0.000133697	0	0.25	1.05986	1.09875	1.32642	-3.99729	6.26446	0.507359	0.249364	0.334088	0.183206	2.37975	1.07427	Cutaneous Leishmaniasis	Healthy	skin	skin	T CD8 Resident	T CD8 Resident
CHCHD10	0.893958	0.106042	2.13182	0.000120296	0.000236539	0	0.25	-0.95027	-0.929012	1.76159	-9.28266	7.37632	0.223103	0.338422	0.189128	0.262087	1.19688	1.66058	Cutaneous Leishmaniasis	Healthy	skin	skin	T CD8 Resident	T CD8 Resident
CBFA2T2	0.893958	0.106042	2.13182	0.000169335	0.000150133	0	0.25	0.791049	0.709798	1.90657	-6.83326	7.31129	0.34881	0.330789	0.238958	0.170483	1.73437	1.22023	Cutaneous Leishmaniasis	Healthy	skin	skin	T CD8 Resident	T CD8 Resident
TNFRSF1B	0.893758	0.106242	2.12971	0.000286065	0.000526449	0	0.25	-0.592419	-0.709878	1.44423	-4.36636	3.95	0.464325	1.38168	0.330691	0.503817	2.18487	5.47306	Cutaneous Leishmaniasis	Healthy	skin	skin	T CD8 Resident	T CD8 Resident
OTULIN	0.893557	0.106443	2.1276	0.000293038	0.000129124	0	0.25	1.15915	1.16312	1.23838	-3.17638	4.90861	0.587767	0.290076	0.349943	0.211196	2.57043	1.35104	Cutaneous Leishmaniasis	Healthy	skin	skin	T CD8 Resident	T CD8 Resident
SFMBT2	0.893557	0.106443	2.1276	0.000636101	0.000389486	0	0.25	1.00607	1.01629	1.47307	-3.57987	5.57395	1.7146	0.923663	0.624009	0.29771	7.6186	3.05734	Cutaneous Leishmaniasis	Healthy	skin	skin	T CD8 Resident	T CD8 Resident
PNP	0.893557	0.106443	2.1276	8.62927e-05	0.000182873	0	0.25	-1.16675	-1.09522	1.19682	-5.87694	2.44902	0.129105	0.435114	0.116648	0.284987	0.724295	1.79564	Cutaneous Leishmaniasis	Healthy	skin	skin	T CD8 Resident	T CD8 Resident
NIN	0.893557	0.106443	2.1276	0.000335145	0.00016327	0	0.25	1.1803	1.08507	1.22945	-2.63972	6.39726	0.845976	0.29771	0.479049	0.183206	4.28052	1.00421	Cutaneous Leishmaniasis	Healthy	skin	skin	T CD8 Resident	T CD8 Resident
TMX3	0.893357	0.106643	2.1255	0.000112882	5.67016e-05	0	0.25	1.11126	1.14547	1.07709	-3.14809	4.52905	0.233296	0.0916031	0.201586	0.0814249	1.18478	0.45241	Cutaneous Leishmaniasis	Healthy	skin	skin	T CD8 Resident	T CD8 Resident
AOPEP	0.893357	0.106643	2.1255	0.000102285	5.65567e-05	0	0.25	1.04181	1.05167	1.29239	-4.83824	5.68817	0.203851	0.0992366	0.14949	0.0712468	1.03738	0.398488	Cutaneous Leishmaniasis	Healthy	skin	skin	T CD8 Resident	T CD8 Resident
IER2	0.893357	0.106643	2.1255	0.000497613	0.0010678	0	0.25	-1.03706	-1.0332	1.40309	-5.05179	4.41714	0.851638	1.96183	0.442809	0.664122	4.58251	9.81737	Cutaneous Leishmaniasis	Healthy	skin	skin	T CD8 Resident	T CD8 Resident
SNX4	0.893357	0.106643	2.1255	9.13787e-05	5.04519e-05	0	0.25	1.14012	1.1266	1.29397	-3.32935	5.9919	0.202718	0.0966921	0.159683	0.0737913	0.985219	0.334128	Cutaneous Leishmaniasis	Healthy	skin	skin	T CD8 Resident	T CD8 Resident
PNISR	0.893157	0.106843	2.1234	0.000543047	0.000304555	0	0.25	0.958878	1.03992	0.867139	-2.44877	4.08935	0.840313	0.6972	0.524349	0.427481	4.07662	3.08609	Cutaneous Leishmaniasis	Healthy	skin	skin	T CD8 Resident	T CD8 Resident
NUDT1	0.893157	0.106843	2.1234	0.000112249	6.13988e-05	0	0.25	0.87437	0.872545	1.59484	-6.4815	6.51701	0.171008	0.127226	0.157418	0.122137	0.914694	0.645022	Cutaneous Leishmaniasis	Healthy	skin	skin	T CD8 Resident	T CD8 Resident
TMEM106B	0.893157	0.106843	2.1234	7.84033e-05	4.94371e-05	0	0.25	1.09397	0.971275	1.75151	-5.54164	8.71034	0.178935	0.111959	0.152888	0.104326	0.912924	0.474738	Cutaneous Leishmaniasis	Healthy	skin	skin	T CD8 Resident	T CD8 Resident
ARID1B	0.892957	0.107043	2.12131	0.000815029	0.000409765	0	0.25	1.27166	1.18892	1.3262	-4.21767	6.0335	1.5402	1.08906	0.635334	0.394402	7.15799	3.99082	Cutaneous Leishmaniasis	Healthy	skin	skin	T CD8 Resident	T CD8 Resident
UBE2O	0.892957	0.107043	2.12131	8.9911e-05	0.000105682	0	0.25	-0.0408298	-0.259941	1.94507	-6.62011	8.73685	0.106455	0.287532	0.0781427	0.198473	0.453894	1.01687	Cutaneous Leishmaniasis	Healthy	skin	skin	T CD8 Resident	T CD8 Resident
NFATC3	0.892957	0.107043	2.12131	0.000369515	0.000180992	0	0.25	1.19256	1.19871	1.1888	-4.45059	4.96696	0.723666	0.399491	0.459796	0.236641	3.68131	1.64755	Cutaneous Leishmaniasis	Healthy	skin	skin	T CD8 Resident	T CD8 Resident
MAN1A1	0.892957	0.107043	2.12131	0.000225846	0.000119628	0	0.25	1.11361	1.05378	1.70074	-7.11611	7.59321	0.55719	0.259542	0.322763	0.150127	2.49485	0.979136	Cutaneous Leishmaniasis	Healthy	skin	skin	T CD8 Resident	T CD8 Resident
ZNF267	0.892957	0.107043	2.12131	0.00013262	0.000232376	0	0.25	-0.421785	-0.54213	1.55616	-5.29908	5.05567	0.267271	0.51145	0.216308	0.287532	1.32779	2.24225	Cutaneous Leishmaniasis	Healthy	skin	skin	T CD8 Resident	T CD8 Resident
PHF1	0.892957	0.107043	2.12131	9.24449e-05	0.000207818	0	0.25	-1.21321	-1.18096	1.13125	-5.21596	2.75079	0.129105	0.389312	0.116648	0.29771	0.610057	1.69734	Cutaneous Leishmaniasis	Healthy	skin	skin	T CD8 Resident	T CD8 Resident
PPA2	0.892957	0.107043	2.12131	0.000110142	5.88563e-05	0	0.25	1.07984	1.09751	1.16408	-3.7562	5.78114	0.302378	0.0788804	0.233296	0.0712468	1.54763	0.338038	Cutaneous Leishmaniasis	Healthy	skin	skin	T CD8 Resident	T CD8 Resident
MEGF9	0.892957	0.107043	2.12131	0.000124805	9.53884e-05	0	0.25	0.794399	0.820127	1.5743	-5.11569	6.69548	0.237826	0.21374	0.16761	0.109415	1.20984	0.703309	Cutaneous Leishmaniasis	Healthy	skin	skin	T CD8 Resident	T CD8 Resident
MDH2	0.892757	0.107243	2.11922	0.000179984	0.000105957	0	0.25	0.993526	0.971783	1.68602	-5.66701	6.80876	0.319365	0.244275	0.278596	0.188295	1.70791	1.39666	Cutaneous Leishmaniasis	Healthy	skin	skin	T CD8 Resident	T CD8 Resident
NPLOC4	0.892757	0.107243	2.11922	0.000113094	5.6854e-05	0	0.25	1.03693	1.06672	1.22478	-4.65978	5.54653	0.175538	0.109415	0.146093	0.086514	0.758903	0.51764	Cutaneous Leishmaniasis	Healthy	skin	skin	T CD8 Resident	T CD8 Resident
POLD4	0.892757	0.107243	2.11922	0.000123221	5.99917e-05	0	0.25	1.21277	1.221	1.47112	-4.54039	6.90586	0.343148	0.0712468	0.277463	0.0610687	1.85147	0.38254	Cutaneous Leishmaniasis	Healthy	skin	skin	T CD8 Resident	T CD8 Resident
HNRNPA1	0.892757	0.107243	2.11922	0.000548763	0.00108917	0	0.25	-0.958963	-0.971448	0.853184	-4.35649	2.83286	1.09059	2.66158	0.607022	0.814249	5.80664	12.1624	Cutaneous Leishmaniasis	Healthy	skin	skin	T CD8 Resident	T CD8 Resident
MT2A	0.892757	0.107243	2.11922	0.00115528	0.00227436	0	0.25	-0.760267	-0.813968	1.5021	-6.52745	4.38261	1.71234	9.12977	0.628539	0.610687	8.80864	30.2817	Cutaneous Leishmaniasis	Healthy	skin	skin	T CD8 Resident	T CD8 Resident
CD2	0.892757	0.107243	2.11922	0.00165527	0.000836326	0	0.25	1.09559	1.09173	0.944844	-1.88565	4.33315	3.1574	1.82442	0.876557	0.6743	16.4146	8.99436	Cutaneous Leishmaniasis	Healthy	skin	skin	T CD8 Resident	T CD8 Resident
TRAPPC2L	0.892757	0.107243	2.11922	0.000123383	0.000145369	0	0.25	-0.25361	-0.234809	1.91192	-8.78757	6.26676	0.193658	0.167939	0.160815	0.147583	1.11555	0.770533	Cutaneous Leishmaniasis	Healthy	skin	skin	T CD8 Resident	T CD8 Resident
UCHL5	0.892757	0.107243	2.11922	0.000123389	5.41942e-05	0	0.25	1.25974	1.24045	1.19358	-2.91283	5.63371	0.194791	0.117048	0.166478	0.101781	1.01028	0.50402	Cutaneous Leishmaniasis	Healthy	skin	skin	T CD8 Resident	T CD8 Resident
MYCBP2	0.892757	0.107243	2.11922	0.000559387	0.00028868	0	0.25	1.00735	1.00707	0.79838	-2.05289	4.73144	1.45526	0.516539	0.651189	0.358779	7.0313	2.43453	Cutaneous Leishmaniasis	Healthy	skin	skin	T CD8 Resident	T CD8 Resident
COPS9	0.892557	0.107443	2.11713	0.000377738	0.000210952	0	0.25	0.848612	0.887969	1.49086	-5.9081	6.31488	0.482444	0.498727	0.366931	0.366412	2.53926	2.56679	Cutaneous Leishmaniasis	Healthy	skin	skin	T CD8 Resident	T CD8 Resident
SYTL2	0.892557	0.107443	2.11713	0.000376543	0.000193242	0	0.25	0.984061	1.03916	1.31463	-3.9365	4.79366	0.612681	0.414758	0.374858	0.21374	2.92458	1.62734	Cutaneous Leishmaniasis	Healthy	skin	skin	T CD8 Resident	T CD8 Resident
APC	0.892557	0.107443	2.11713	0.000143002	7.0541e-05	0	0.25	1.21901	1.19314	1.28884	-3.16029	5.55761	0.3171	0.114504	0.232163	0.0941476	1.5149	0.494935	Cutaneous Leishmaniasis	Healthy	skin	skin	T CD8 Resident	T CD8 Resident
IKBKB	0.892357	0.107643	2.11505	0.000135564	7.38681e-05	0	0.25	1.05429	1.03784	1.34808	-4.80198	7.10066	0.248018	0.132316	0.200453	0.0966921	1.14364	0.602736	Cutaneous Leishmaniasis	Healthy	skin	skin	T CD8 Resident	T CD8 Resident
EIF2AK2	0.892357	0.107643	2.11505	0.000163882	8.14654e-05	0	0.25	1.10334	1.04879	1.05694	-4.54587	5.5798	0.337485	0.178117	0.244621	0.137405	1.68624	0.79303	Cutaneous Leishmaniasis	Healthy	skin	skin	T CD8 Resident	T CD8 Resident
CXCR4	0.892357	0.107643	2.11505	0.00154688	0.0017192	0	0.25	-0.451317	-0.460387	1.77637	-6.22063	6.06559	2.20611	4.84479	0.569649	0.788804	9.77465	20.3322	Cutaneous Leishmaniasis	Healthy	skin	skin	T CD8 Resident	T CD8 Resident
TENT2	0.892357	0.107643	2.11505	0.000285739	0.000153	0	0.25	1.12739	1.13023	1.1793	-3.19618	5.3059	0.587767	0.315521	0.381653	0.195929	2.83223	1.19985	Cutaneous Leishmaniasis	Healthy	skin	skin	T CD8 Resident	T CD8 Resident
TRIP12	0.892357	0.107643	2.11505	0.000316953	0.000163071	0	0.25	1.10181	1.0801	1.0741	-2.52555	4.86819	0.768966	0.282442	0.458664	0.21883	3.61178	1.24281	Cutaneous Leishmaniasis	Healthy	skin	skin	T CD8 Resident	T CD8 Resident
UBE2A	0.892157	0.107843	2.11296	0.000141708	0.000316961	0	0.25	-1.08467	-1.10111	1.05459	-5.04334	2.68382	0.224236	0.743001	0.198188	0.414758	1.18574	3.23329	Cutaneous Leishmaniasis	Healthy	skin	skin	T CD8 Resident	T CD8 Resident
RILPL2	0.892157	0.107843	2.11296	0.000128324	0.000248472	0	0.25	-0.799879	-0.82007	1.63079	-6.67213	5.13428	0.293318	0.42748	0.200453	0.251908	1.40253	1.63652	Cutaneous Leishmaniasis	Healthy	skin	skin	T CD8 Resident	T CD8 Resident
PPP1R16B	0.892157	0.107843	2.11296	0.00064087	0.000650127	0	0.25	0.24926	0.249649	1.67305	-5.7326	5.74064	1.72026	1.80153	0.610419	0.358779	7.41354	6.20128	Cutaneous Leishmaniasis	Healthy	skin	skin	T CD8 Resident	T CD8 Resident
IBTK	0.891957	0.108043	2.11089	9.16989e-05	4.63869e-05	0	0.25	1.19624	1.19708	1.24043	-3.20518	5.47503	0.253681	0.0585242	0.202718	0.0534351	1.2796	0.318227	Cutaneous Leishmaniasis	Healthy	skin	skin	T CD8 Resident	T CD8 Resident
TCERG1	0.891957	0.108043	2.11089	0.000155487	7.87891e-05	0	0.25	1.07812	1.0484	1.23966	-4.46588	5.54397	0.275198	0.137405	0.216308	0.114504	1.38482	0.680451	Cutaneous Leishmaniasis	Healthy	skin	skin	T CD8 Resident	T CD8 Resident
GTF2H5	0.891957	0.108043	2.11089	0.000115756	7.19923e-05	0	0.25	0.886097	0.850451	1.76125	-7.53606	7.53218	0.198188	0.127226	0.16761	0.111959	1.02187	0.674619	Cutaneous Leishmaniasis	Healthy	skin	skin	T CD8 Resident	T CD8 Resident
IFRD1	0.891957	0.108043	2.11089	0.000144729	0.000352384	0	0.25	-1.17296	-1.14742	1.11726	-5.26632	2.92052	0.189128	0.786258	0.147225	0.424936	0.962349	3.62323	Cutaneous Leishmaniasis	Healthy	skin	skin	T CD8 Resident	T CD8 Resident
ATP11A	0.891757	0.108243	2.10881	8.02719e-05	6.98748e-05	0	0.25	0.376152	0.324069	1.79568	-5.62954	6.54985	0.199321	0.167939	0.152888	0.101781	0.794908	0.519276	Cutaneous Leishmaniasis	Healthy	skin	skin	T CD8 Resident	T CD8 Resident
ANAPC10	0.891757	0.108243	2.10881	0.000107032	5.10149e-05	0	0.25	1.23509	1.20251	1.28053	-2.95885	5.35264	0.219706	0.0814249	0.168743	0.0737913	1.13132	0.354821	Cutaneous Leishmaniasis	Healthy	skin	skin	T CD8 Resident	T CD8 Resident
LRIG1	0.891757	0.108243	2.10881	0.000103627	8.59081e-05	0	0.25	0.445943	0.491541	1.70506	-6.37999	6.21617	0.202718	0.236641	0.143828	0.101781	0.899863	0.901228	Cutaneous Leishmaniasis	Healthy	skin	skin	T CD8 Resident	T CD8 Resident
ANTXR2	0.891757	0.108243	2.10881	8.68759e-05	0.000121389	0	0.25	-0.377468	-0.451876	1.65948	-7.30608	5.25361	0.134768	0.279898	0.0951302	0.188295	0.718564	1.32295	Cutaneous Leishmaniasis	Healthy	skin	skin	T CD8 Resident	T CD8 Resident
TYW1	0.891757	0.108243	2.10881	0.000159336	9.01253e-05	0	0.25	1.02302	1.01804	1.33795	-4.89743	6.08765	0.289921	0.19084	0.220838	0.13486	1.41484	0.791903	Cutaneous Leishmaniasis	Healthy	skin	skin	T CD8 Resident	T CD8 Resident
SKA2	0.891757	0.108243	2.10881	0.000124017	7.72623e-05	0	0.25	0.81851	0.853146	1.48687	-4.74176	5.06618	0.249151	0.119593	0.19932	0.109415	1.27197	0.680573	Cutaneous Leishmaniasis	Healthy	skin	skin	T CD8 Resident	T CD8 Resident
CHMP1B	0.891557	0.108443	2.10674	9.06511e-05	0.000155949	0	0.25	-0.503316	-0.665035	1.59918	-6.32258	6.35293	0.120045	0.478371	0.10872	0.256997	0.585951	2.37769	Cutaneous Leishmaniasis	Healthy	skin	skin	T CD8 Resident	T CD8 Resident
VAV3	0.891557	0.108443	2.10674	0.00017626	0.000118484	0	0.25	0.361201	0.416915	1.79892	-7.57838	5.74679	0.372593	0.195929	0.225368	0.122137	2.18264	0.809731	Cutaneous Leishmaniasis	Healthy	skin	skin	T CD8 Resident	T CD8 Resident
FAM204A	0.891557	0.108443	2.10674	0.000197513	0.000104215	0	0.25	1.18488	1.17041	1.26175	-2.82945	5.83812	0.314835	0.231552	0.265006	0.195929	1.64191	1.17237	Cutaneous Leishmaniasis	Healthy	skin	skin	T CD8 Resident	T CD8 Resident
CRTC3	0.891557	0.108443	2.10674	0.000147616	7.0749e-05	0	0.25	1.30121	1.2121	1.50741	-3.79595	7.0096	0.35334	0.117048	0.254813	0.104326	1.63286	0.541364	Cutaneous Leishmaniasis	Healthy	skin	skin	T CD8 Resident	T CD8 Resident
SNAP23	0.891357	0.108643	2.10467	0.000127597	6.82438e-05	0	0.25	1.03428	1.0415	1.25435	-3.3428	5.10368	0.174405	0.170483	0.157418	0.137405	0.889003	0.819377	Cutaneous Leishmaniasis	Healthy	skin	skin	T CD8 Resident	T CD8 Resident
CMIP	0.891357	0.108643	2.10467	0.000517296	0.000382528	0	0.25	0.92808	0.86466	1.68037	-4.21486	7.74764	1.02038	1.33842	0.496036	0.351145	4.53354	4.46228	Cutaneous Leishmaniasis	Healthy	skin	skin	T CD8 Resident	T CD8 Resident
MRPL54	0.891357	0.108643	2.10467	0.000219991	0.000179521	0	0.25	0.398224	0.446493	1.7022	-7.59818	6.56815	0.347677	0.290076	0.284258	0.236641	2.04583	1.49147	Cutaneous Leishmaniasis	Healthy	skin	skin	T CD8 Resident	T CD8 Resident
PPP1CA	0.891156	0.108844	2.10261	0.000208261	0.000135018	0	0.25	0.952018	0.968159	1.38747	-5.46588	5.79279	0.511889	0.216285	0.369196	0.185751	2.80478	1.18141	Cutaneous Leishmaniasis	Healthy	skin	skin	T CD8 Resident	T CD8 Resident
MTERF4	0.891156	0.108844	2.10261	0.000125721	5.63496e-05	0	0.25	1.20479	1.15182	1.28135	-3.61264	5.96366	0.208381	0.139949	0.174405	0.119593	0.998491	0.728312	Cutaneous Leishmaniasis	Healthy	skin	skin	T CD8 Resident	T CD8 Resident
NIFK	0.891156	0.108844	2.10261	0.000149824	8.92506e-05	0	0.25	0.874532	0.857947	1.39323	-4.88439	5.68435	0.234428	0.165394	0.203851	0.142494	1.36512	0.889231	Cutaneous Leishmaniasis	Healthy	skin	skin	T CD8 Resident	T CD8 Resident
TCF7	0.891156	0.108844	2.10261	0.000137685	0.000164484	0	0.25	-0.606965	-0.502127	1.76496	-7.11998	4.59219	0.195923	0.42748	0.152888	0.282443	1.04831	1.85674	Cutaneous Leishmaniasis	Healthy	skin	skin	T CD8 Resident	T CD8 Resident
POLR2I	0.891156	0.108844	2.10261	0.000131146	7.28259e-05	0	0.25	1.02328	0.957934	1.57562	-6.58306	7.1922	0.229898	0.142494	0.204983	0.124682	1.33162	0.63539	Cutaneous Leishmaniasis	Healthy	skin	skin	T CD8 Resident	T CD8 Resident
MGAT4A	0.891156	0.108844	2.10261	0.000197885	0.000155187	0	0.25	0.535085	0.584859	1.53897	-5.64123	6.30253	0.518684	0.305343	0.356738	0.167939	2.67753	1.34294	Cutaneous Leishmaniasis	Healthy	skin	skin	T CD8 Resident	T CD8 Resident
UBE2S	0.890956	0.109044	2.10055	0.000184185	0.000433465	0	0.25	-1.04842	-1.03021	1.26842	-5.68786	4.07282	0.217441	1.33079	0.193658	0.498728	1.18785	6.49065	Cutaneous Leishmaniasis	Healthy	skin	skin	T CD8 Resident	T CD8 Resident
POLK	0.890956	0.109044	2.10055	0.000153866	8.33048e-05	0	0.25	1.18582	1.08956	1.64069	-4.40806	6.80403	0.215176	0.160305	0.173273	0.124682	1.07679	0.695955	Cutaneous Leishmaniasis	Healthy	skin	skin	T CD8 Resident	T CD8 Resident
ANKRD12	0.890956	0.109044	2.10055	0.00105699	0.000698653	0	0.25	0.917116	0.995005	1.25898	-3.39967	4.65723	2.00452	1.97964	0.737259	0.508906	9.9134	8.20039	Cutaneous Leishmaniasis	Healthy	skin	skin	T CD8 Resident	T CD8 Resident
RNF139	0.890956	0.109044	2.10055	7.68716e-05	0.000144975	0	0.25	-0.929147	-0.985704	1.31064	-5.652	4.73461	0.141563	0.287532	0.121178	0.223919	0.632378	1.31147	Cutaneous Leishmaniasis	Healthy	skin	skin	T CD8 Resident	T CD8 Resident
FASLG	0.890956	0.109044	2.10055	0.00015409	0.000140265	0	0.25	0.301669	0.314053	1.78736	-5.70952	6.74407	0.327293	0.262086	0.242356	0.183206	1.6577	1.16154	Cutaneous Leishmaniasis	Healthy	skin	skin	T CD8 Resident	T CD8 Resident
NEMF	0.890756	0.109244	2.09849	0.000216264	0.00011885	0	0.25	1.27343	1.18273	1.51983	-3.78296	6.727	0.473385	0.244275	0.346546	0.167939	2.41758	1.09832	Cutaneous Leishmaniasis	Healthy	skin	skin	T CD8 Resident	T CD8 Resident
NDUFAF3	0.890756	0.109244	2.09849	0.000133535	7.74728e-05	0	0.25	1.01635	0.915707	1.69408	-4.47273	7.06051	0.218573	0.165394	0.193658	0.132316	1.3438	0.817981	Cutaneous Leishmaniasis	Healthy	skin	skin	T CD8 Resident	T CD8 Resident
UBASH3A	0.890756	0.109244	2.09849	0.000103812	5.94285e-05	0	0.25	1.02392	1.02091	1.30788	-4.14253	5.56492	0.236693	0.0890585	0.195923	0.0763359	1.22953	0.37772	Cutaneous Leishmaniasis	Healthy	skin	skin	T CD8 Resident	T CD8 Resident
SURF2	0.890556	0.109444	2.09644	7.41707e-05	0.000122811	0	0.25	-0.635818	-0.640635	1.68381	-8.79416	4.87643	0.106455	0.254453	0.0996602	0.203562	0.631116	1.22695	Cutaneous Leishmaniasis	Healthy	skin	skin	T CD8 Resident	T CD8 Resident
PITPNC1	0.890556	0.109444	2.09644	0.00091139	0.000729124	0	0.25	0.702523	0.830825	1.38564	-4.89784	5.85534	2.32728	2.30026	0.750849	0.386768	11.1102	7.50138	Cutaneous Leishmaniasis	Healthy	skin	skin	T CD8 Resident	T CD8 Resident
FNTA	0.890556	0.109444	2.09644	0.000123944	6.74824e-05	0	0.25	1.0559	1.05091	1.36434	-3.6473	5.73555	0.248018	0.142494	0.207248	0.129771	1.32122	0.811753	Cutaneous Leishmaniasis	Healthy	skin	skin	T CD8 Resident	T CD8 Resident
RPS4Y1	0.890556	0.109444	2.09644	0.000868577	0.000820589	0	0.25	0.296005	0.286962	1.77936	-6.70765	6.09599	1.50282	1.41985	0.694224	0.491094	8.37504	7.11255	Cutaneous Leishmaniasis	Healthy	skin	skin	T CD8 Resident	T CD8 Resident
RGS2	0.890556	0.109444	2.09644	0.000201659	0.000460936	0	0.25	-1.12439	-1.07941	1.45638	-6.96964	3.74206	0.193658	1.19084	0.133635	0.407125	0.852186	4.95121	Cutaneous Leishmaniasis	Healthy	skin	skin	T CD8 Resident	T CD8 Resident
YWHAG	0.890356	0.109644	2.09438	6.58935e-05	0.000128857	0	0.25	-0.843062	-0.909934	1.18797	-4.75704	3.4181	0.12684	0.287532	0.115515	0.221374	0.749175	1.16254	Cutaneous Leishmaniasis	Healthy	skin	skin	T CD8 Resident	T CD8 Resident
BABAM2	0.890356	0.109644	2.09438	0.000212413	0.000108277	0	0.25	1.15333	1.08838	1.18531	-4.0287	5.66434	0.625139	0.221374	0.380521	0.137405	2.86811	0.75006	Cutaneous Leishmaniasis	Healthy	skin	skin	T CD8 Resident	T CD8 Resident
KIAA0825	0.890356	0.109644	2.09438	0.000230384	0.000127921	0	0.25	1.14855	1.0891	1.48919	-4.77247	6.66442	0.499433	0.216285	0.252548	0.145038	2.39483	0.813263	Cutaneous Leishmaniasis	Healthy	skin	skin	T CD8 Resident	T CD8 Resident
ZNF721	0.890356	0.109644	2.09438	0.000213239	0.000111211	0	0.25	1.01522	1.03283	0.891102	-2.68815	4.37639	0.440542	0.229007	0.322763	0.19084	2.24447	1.10768	Cutaneous Leishmaniasis	Healthy	skin	skin	T CD8 Resident	T CD8 Resident
ZNF141	0.890356	0.109644	2.09438	0.00013185	8.62406e-05	0	0.25	0.907457	0.883573	1.65511	-5.53846	6.60014	0.168743	0.157761	0.14043	0.086514	0.807312	0.577735	Cutaneous Leishmaniasis	Healthy	skin	skin	T CD8 Resident	T CD8 Resident
FAM117B	0.890356	0.109644	2.09438	9.41704e-05	8.45862e-05	0	0.25	0.327642	0.264142	1.981	-7.5198	8.0842	0.115515	0.226463	0.0815402	0.139949	0.564095	0.790868	Cutaneous Leishmaniasis	Healthy	skin	skin	T CD8 Resident	T CD8 Resident
MKNK2	0.890356	0.109644	2.09438	0.000109116	0.00024191	0	0.25	-1.11611	-1.13768	1.09597	-5.28724	2.56264	0.118913	0.577607	0.112118	0.371501	0.64072	2.63268	Cutaneous Leishmaniasis	Healthy	skin	skin	T CD8 Resident	T CD8 Resident
PHACTR4	0.890156	0.109844	2.09234	0.000166244	9.6806e-05	0	0.25	1.14072	0.987155	1.65258	-5.53639	7.24426	0.342015	0.173028	0.249151	0.137405	1.67019	0.728603	Cutaneous Leishmaniasis	Healthy	skin	skin	T CD8 Resident	T CD8 Resident
APLP2	0.890156	0.109844	2.09234	6.92319e-05	0.000140495	0	0.25	-1.08154	-1.04996	1.47645	-6.04977	4.64417	0.100793	0.26972	0.0815402	0.19084	0.515066	1.18339	Cutaneous Leishmaniasis	Healthy	skin	skin	T CD8 Resident	T CD8 Resident
ISCA1	0.890156	0.109844	2.09234	0.000127465	0.000236245	0	0.25	-0.642312	-0.719174	1.72369	-8.2474	6.18328	0.150623	0.643765	0.141563	0.368957	0.879685	2.70188	Cutaneous Leishmaniasis	Healthy	skin	skin	T CD8 Resident	T CD8 Resident
DENND3	0.890156	0.109844	2.09234	5.18659e-05	7.56635e-05	0	0.25	-0.201196	-0.282447	1.77321	-6.07053	5.99458	0.152888	0.13486	0.109853	0.0788804	0.636811	0.517849	Cutaneous Leishmaniasis	Healthy	skin	skin	T CD8 Resident	T CD8 Resident
MLLT3	0.890156	0.109844	2.09234	0.000452236	0.000269795	0	0.25	1.05015	1.0766	1.28544	-4.1783	5.90032	1.01245	0.608142	0.486976	0.234097	4.92212	2.057	Cutaneous Leishmaniasis	Healthy	skin	skin	T CD8 Resident	T CD8 Resident
ANKRD17	0.890156	0.109844	2.09234	0.000323007	0.000182374	0	0.25	1.01181	1.00173	1.42042	-5.00423	6.0988	0.808603	0.358778	0.476784	0.208651	3.78987	1.28197	Cutaneous Leishmaniasis	Healthy	skin	skin	T CD8 Resident	T CD8 Resident
TBC1D1	0.889956	0.110044	2.09029	0.000158876	8.27051e-05	0	0.25	1.03375	1.0536	1.23258	-3.64104	5.16247	0.492637	0.137405	0.306908	0.114504	2.15023	0.544211	Cutaneous Leishmaniasis	Healthy	skin	skin	T CD8 Resident	T CD8 Resident
SIPA1L1	0.889956	0.110044	2.09029	0.000415966	0.000320457	0	0.25	0.849436	0.761281	1.68672	-5.19625	7.21936	0.926384	0.70229	0.447339	0.244275	4.1192	2.43847	Cutaneous Leishmaniasis	Healthy	skin	skin	T CD8 Resident	T CD8 Resident
EIF1AX	0.889956	0.110044	2.09029	0.000176487	0.000400964	0	0.25	-1.05545	-1.04214	1.01431	-4.92103	2.08037	0.320498	1.10178	0.252548	0.493639	1.60313	4.65272	Cutaneous Leishmaniasis	Healthy	skin	skin	T CD8 Resident	T CD8 Resident
BACH1	0.889956	0.110044	2.09029	8.65718e-05	0.000138541	0	0.25	-0.477444	-0.588028	1.52426	-6.0747	6.78906	0.244621	0.223918	0.156285	0.160305	1.29862	0.862207	Cutaneous Leishmaniasis	Healthy	skin	skin	T CD8 Resident	T CD8 Resident
EXOC5	0.889956	0.110044	2.09029	0.000112435	5.98973e-05	0	0.25	0.969015	1.02504	1.21032	-4.40246	4.61094	0.173273	0.109415	0.147225	0.0916031	0.782093	0.572895	Cutaneous Leishmaniasis	Healthy	skin	skin	T CD8 Resident	T CD8 Resident
ANKS1A	0.889956	0.110044	2.09029	9.00585e-05	5.37039e-05	0	0.25	1.1281	1.04792	1.61963	-6.18308	6.74019	0.208381	0.101781	0.148358	0.0687023	0.933368	0.369403	Cutaneous Leishmaniasis	Healthy	skin	skin	T CD8 Resident	T CD8 Resident
TAOK3	0.889956	0.110044	2.09029	0.000497083	0.000262919	0	0.25	1.04203	1.0554	1.01251	-3.71514	5.04258	1.09059	0.526717	0.554926	0.29771	5.2787	2.27041	Cutaneous Leishmaniasis	Healthy	skin	skin	T CD8 Resident	T CD8 Resident
PTGES3	0.889956	0.110044	2.09029	0.000589067	0.00134126	0	0.25	-1.07666	-1.06649	0.831659	-4.09559	2.0047	0.828987	2.90331	0.543601	0.770992	4.43064	11.5296	Cutaneous Leishmaniasis	Healthy	skin	skin	T CD8 Resident	T CD8 Resident
LCP2	0.889956	0.110044	2.09029	0.000355047	0.000194962	0	0.25	0.987524	1.01243	0.985569	-3.36398	3.87505	0.915058	0.307888	0.525481	0.216285	4.6891	1.35709	Cutaneous Leishmaniasis	Healthy	skin	skin	T CD8 Resident	T CD8 Resident
ITM2C	0.889956	0.110044	2.09029	0.00012992	0.000208599	0	0.25	-0.447684	-0.440422	1.6669	-6.62164	5.21018	0.249151	0.45547	0.16761	0.290076	1.35463	2.44	Cutaneous Leishmaniasis	Healthy	skin	skin	T CD8 Resident	T CD8 Resident
CASS4	0.889956	0.110044	2.09029	9.73574e-05	0.000121676	0	0.25	-0.252968	-0.239277	1.76951	-6.85899	5.17702	0.1359	0.361323	0.110985	0.175573	0.63937	1.23391	Cutaneous Leishmaniasis	Healthy	skin	skin	T CD8 Resident	T CD8 Resident
LAMTOR2	0.889756	0.110244	2.08825	0.000115359	6.99467e-05	0	0.25	0.942641	0.879325	1.6445	-5.3492	7.56308	0.191393	0.132316	0.17214	0.122137	1.08678	0.644332	Cutaneous Leishmaniasis	Healthy	skin	skin	T CD8 Resident	T CD8 Resident
ALMS1	0.889756	0.110244	2.08825	8.18687e-05	4.59327e-05	0	0.25	1.12492	1.07196	1.54165	-4.07986	7.31732	0.186863	0.0712468	0.143828	0.0559796	0.883314	0.269027	Cutaneous Leishmaniasis	Healthy	skin	skin	T CD8 Resident	T CD8 Resident
PACSIN2	0.889756	0.110244	2.08825	0.000100719	0.000201504	0	0.25	-0.813818	-0.858274	1.41125	-5.41736	4.31489	0.12684	0.541984	0.103058	0.264631	0.604251	1.85739	Cutaneous Leishmaniasis	Healthy	skin	skin	T CD8 Resident	T CD8 Resident
FDPS	0.889756	0.110244	2.08825	0.000123657	6.70315e-05	0	0.25	1.09727	1.07104	1.30653	-3.91295	5.45088	0.235561	0.155216	0.207248	0.142494	1.28163	0.787057	Cutaneous Leishmaniasis	Healthy	skin	skin	T CD8 Resident	T CD8 Resident
TM2D1	0.889756	0.110244	2.08825	0.000138939	7.37802e-05	0	0.25	1.1122	1.08616	1.34404	-3.66339	6.97166	0.252548	0.117048	0.206116	0.0890585	1.29092	0.613772	Cutaneous Leishmaniasis	Healthy	skin	skin	T CD8 Resident	T CD8 Resident
PIK3CD	0.889756	0.110244	2.08825	0.000264246	0.000148416	0	0.25	0.975545	1.00156	1.21259	-4.14297	4.98773	0.575309	0.318066	0.369196	0.173028	2.74803	1.32594	Cutaneous Leishmaniasis	Healthy	skin	skin	T CD8 Resident	T CD8 Resident
PIK3C2A	0.889756	0.110244	2.08825	0.000159002	9.70731e-05	0	0.25	0.965971	0.920209	1.57349	-4.6908	6.8536	0.249151	0.216285	0.19932	0.142494	1.17225	0.926217	Cutaneous Leishmaniasis	Healthy	skin	skin	T CD8 Resident	T CD8 Resident
TMEM156	0.889756	0.110244	2.08825	8.71349e-05	4.77167e-05	0	0.25	1.14543	1.12725	1.28973	-4.3085	5.66253	0.274066	0.0534351	0.208381	0.043257	1.35418	0.238921	Cutaneous Leishmaniasis	Healthy	skin	skin	T CD8 Resident	T CD8 Resident
FKBP3	0.889756	0.110244	2.08825	0.00011275	5.81645e-05	0	0.25	1.09179	1.07033	1.23997	-4.60522	6.08256	0.180068	0.10687	0.15402	0.0916031	0.907965	0.569879	Cutaneous Leishmaniasis	Healthy	skin	skin	T CD8 Resident	T CD8 Resident
SOD2	0.889556	0.110444	2.08621	8.84539e-05	5.47154e-05	0	0.25	1.10734	1.08586	1.25906	-2.75672	6.0461	0.235561	0.0839695	0.19932	0.0687023	1.2912	0.307676	Cutaneous Leishmaniasis	Healthy	skin	skin	T CD8 Resident	T CD8 Resident
TUBA1C	0.889556	0.110444	2.08621	9.45296e-05	0.000213128	0	0.25	-0.932189	-0.928437	1.5419	-6.48177	4.94901	0.123443	0.394402	0.115515	0.249364	0.733502	1.90999	Cutaneous Leishmaniasis	Healthy	skin	skin	T CD8 Resident	T CD8 Resident
GTF2I	0.889556	0.110444	2.08621	0.000218406	0.000117571	0	0.25	1.00709	1.0126	0.903613	-2.1931	4.40262	0.446204	0.203562	0.331823	0.173028	2.17696	1.07253	Cutaneous Leishmaniasis	Healthy	skin	skin	T CD8 Resident	T CD8 Resident
CKLF	0.889556	0.110444	2.08621	0.000505278	0.000326817	0	0.25	0.824879	0.882191	1.34274	-4.48831	4.59622	1.15288	0.567429	0.586636	0.374046	6.40011	3.00431	Cutaneous Leishmaniasis	Healthy	skin	skin	T CD8 Resident	T CD8 Resident
VPS50	0.889356	0.110644	2.08418	8.6443e-05	4.89113e-05	0	0.25	1.03055	0.975857	1.48915	-3.83794	6.13249	0.219706	0.0636132	0.17667	0.0585242	1.12636	0.3199	Cutaneous Leishmaniasis	Healthy	skin	skin	T CD8 Resident	T CD8 Resident
ADH5	0.889356	0.110644	2.08418	0.00011981	7.99587e-05	0	0.25	0.9532	0.913165	1.52489	-4.58465	6.82479	0.200453	0.142494	0.177803	0.119593	1.10075	0.751418	Cutaneous Leishmaniasis	Healthy	skin	skin	T CD8 Resident	T CD8 Resident
PPP1R13B	0.889156	0.110844	2.08215	6.35708e-05	0.000139501	0	0.25	-0.833574	-0.844137	1.3292	-5.86059	3.55864	0.110985	0.340967	0.0883352	0.160305	0.573387	1.11208	Cutaneous Leishmaniasis	Healthy	skin	skin	T CD8 Resident	T CD8 Resident
BST2	0.889156	0.110844	2.08215	0.000341973	0.000216422	0	0.25	0.838785	0.875667	1.41582	-6.5959	5.95132	0.625139	0.45547	0.423556	0.338422	3.2663	2.37959	Cutaneous Leishmaniasis	Healthy	skin	skin	T CD8 Resident	T CD8 Resident
TAF11	0.889156	0.110844	2.08215	0.00013148	6.30768e-05	0	0.25	1.21547	1.15658	1.23514	-2.9177	5.52625	0.223103	0.152672	0.193658	0.129771	1.14203	0.763344	Cutaneous Leishmaniasis	Healthy	skin	skin	T CD8 Resident	T CD8 Resident
PTTG1	0.889156	0.110844	2.08215	0.000115362	0.000167854	0	0.25	-0.429168	-0.410326	1.75397	-8.17493	5.8372	0.189128	0.351145	0.16761	0.208651	1.10618	1.56909	Cutaneous Leishmaniasis	Healthy	skin	skin	T CD8 Resident	T CD8 Resident
ELL	0.888956	0.111044	2.08012	0.00010415	0.000201196	0	0.25	-0.573594	-0.676444	1.50839	-5.52599	4.79262	0.110985	0.541984	0.0996602	0.239186	0.515071	1.90717	Cutaneous Leishmaniasis	Healthy	skin	skin	T CD8 Resident	T CD8 Resident
KLRC4	0.888956	0.111044	2.08012	0.000149297	8.58447e-05	0	0.25	0.875926	0.916587	1.21032	-4.16375	4.53922	0.37146	0.145038	0.248018	0.114504	1.96452	0.730346	Cutaneous Leishmaniasis	Healthy	skin	skin	T CD8 Resident	T CD8 Resident
ETFA	0.888956	0.111044	2.08012	0.000168883	9.85624e-05	0	0.25	0.951752	0.969163	1.22778	-3.58734	5.12732	0.33522	0.160305	0.251416	0.137405	1.67114	0.835696	Cutaneous Leishmaniasis	Healthy	skin	skin	T CD8 Resident	T CD8 Resident
STX17	0.888956	0.111044	2.08012	0.000107413	5.50671e-05	0	0.25	1.05497	1.0647	1.06215	-3.67729	4.51604	0.261608	0.0966921	0.202718	0.0839695	1.30673	0.438003	Cutaneous Leishmaniasis	Healthy	skin	skin	T CD8 Resident	T CD8 Resident
MX1	0.888956	0.111044	2.08012	9.01432e-05	4.78107e-05	0	0.25	0.893343	0.949986	1.31392	-4.2198	5.02612	0.194791	0.0788804	0.132503	0.0636132	0.807454	0.329927	Cutaneous Leishmaniasis	Healthy	skin	skin	T CD8 Resident	T CD8 Resident
POU2F1	0.888956	0.111044	2.08012	0.000158699	0.000116968	0	0.25	0.846844	0.775004	1.55406	-5.61692	6.296	0.343148	0.267175	0.235561	0.139949	1.76594	1.09867	Cutaneous Leishmaniasis	Healthy	skin	skin	T CD8 Resident	T CD8 Resident
SNX10	0.888756	0.111244	2.07809	8.46042e-05	4.10992e-05	0	0.25	1.18255	1.12285	1.30659	-3.90077	5.91743	0.217441	0.0636132	0.160815	0.0559796	1.04771	0.286723	Cutaneous Leishmaniasis	Healthy	skin	skin	T CD8 Resident	T CD8 Resident
RNF113A	0.888756	0.111244	2.07809	7.37484e-05	0.000154038	0	0.25	-0.903595	-0.926133	1.56096	-6.55135	4.49668	0.110985	0.229007	0.101925	0.173028	0.543048	1.27432	Cutaneous Leishmaniasis	Healthy	skin	skin	T CD8 Resident	T CD8 Resident
NDUFB7	0.888756	0.111244	2.07809	0.000333493	0.000186214	0	0.25	0.964514	0.938625	1.49233	-5.69171	5.44951	0.506227	0.351145	0.392978	0.305344	2.89805	2.06071	Cutaneous Leishmaniasis	Healthy	skin	skin	T CD8 Resident	T CD8 Resident
JMJD6	0.888756	0.111244	2.07809	0.000136589	0.000267113	0	0.25	-1.00172	-1.03295	1.21688	-5.09238	5.38114	0.161948	0.643765	0.139298	0.440204	0.77747	2.80178	Cutaneous Leishmaniasis	Healthy	skin	skin	T CD8 Resident	T CD8 Resident
OASL	0.888756	0.111244	2.07809	0.000166852	0.000388742	0	0.25	-0.822768	-0.790174	1.56967	-6.77501	4.22236	0.347678	0.819338	0.266138	0.284987	1.74951	3.69802	Cutaneous Leishmaniasis	Healthy	skin	skin	T CD8 Resident	T CD8 Resident
MTMR3	0.888756	0.111244	2.07809	0.000109808	8.77529e-05	0	0.25	0.688405	0.786105	1.44534	-5.32354	5.73211	0.219706	0.193384	0.17667	0.129771	1.0454	0.67658	Cutaneous Leishmaniasis	Healthy	skin	skin	T CD8 Resident	T CD8 Resident
DHX29	0.888555	0.111445	2.07607	0.000102766	5.22119e-05	0	0.25	1.11646	1.06339	1.34056	-3.00718	6.3108	0.187996	0.0966921	0.15855	0.086514	0.914149	0.499718	Cutaneous Leishmaniasis	Healthy	skin	skin	T CD8 Resident	T CD8 Resident
ADRM1	0.888555	0.111445	2.07607	9.64837e-05	0.000149933	0	0.25	-0.651824	-0.662273	1.8003	-9.83366	6.26735	0.1812	0.325699	0.161948	0.246819	0.944882	1.51828	Cutaneous Leishmaniasis	Healthy	skin	skin	T CD8 Resident	T CD8 Resident
NOSIP	0.888555	0.111445	2.07607	0.000124581	0.000259996	0	0.25	-0.80048	-0.873979	1.45492	-5.65465	5.04888	0.199321	0.597964	0.165345	0.302799	1.05457	2.71029	Cutaneous Leishmaniasis	Healthy	skin	skin	T CD8 Resident	T CD8 Resident
CCDC90B	0.888555	0.111445	2.07607	0.000115275	5.57572e-05	0	0.25	1.14585	1.0846	1.04944	-3.26764	5.46226	0.182333	0.119593	0.155153	0.111959	0.966933	0.550766	Cutaneous Leishmaniasis	Healthy	skin	skin	T CD8 Resident	T CD8 Resident
TBX21	0.888555	0.111445	2.07607	8.27476e-05	0.000116108	0	0.25	-0.379097	-0.494411	1.50664	-4.8247	5.92434	0.14949	0.221374	0.125708	0.165394	0.695685	1.09009	Cutaneous Leishmaniasis	Healthy	skin	skin	T CD8 Resident	T CD8 Resident
EIF4G3	0.888555	0.111445	2.07607	0.000242548	0.000183863	0	0.25	0.843928	0.88979	1.44387	-4.85996	5.84106	0.74405	0.394402	0.441676	0.152672	3.63627	1.35382	Cutaneous Leishmaniasis	Healthy	skin	skin	T CD8 Resident	T CD8 Resident
SLAMF1	0.888555	0.111445	2.07607	9.64507e-05	0.000208909	0	0.25	-1.14323	-1.09338	1.27051	-7.25783	3.60296	0.150623	0.450381	0.12231	0.290076	0.83149	2.00898	Cutaneous Leishmaniasis	Healthy	skin	skin	T CD8 Resident	T CD8 Resident
APPBP2	0.888555	0.111445	2.07607	0.000119811	6.72466e-05	0	0.25	1.02113	1.0017	1.30724	-4.43881	5.61745	0.251416	0.114504	0.19932	0.0763359	1.19583	0.483659	Cutaneous Leishmaniasis	Healthy	skin	skin	T CD8 Resident	T CD8 Resident
PI4KA	0.888355	0.111645	2.07405	0.000136914	9.69866e-05	0	0.25	0.79796	0.773458	1.62064	-5.00681	6.12704	0.29445	0.185751	0.229898	0.127226	1.39707	0.727425	Cutaneous Leishmaniasis	Healthy	skin	skin	T CD8 Resident	T CD8 Resident
DOCK9	0.888355	0.111645	2.07405	0.00027582	0.000169335	0	0.25	0.877757	0.90709	1.2834	-3.87398	5.49204	0.48471	0.323155	0.323896	0.167939	2.37371	1.23831	Cutaneous Leishmaniasis	Healthy	skin	skin	T CD8 Resident	T CD8 Resident
USP24	0.888355	0.111645	2.07405	0.000242388	0.000145889	0	0.25	1.07134	1.01515	1.45485	-4.59068	6.45202	0.488107	0.254453	0.355606	0.165394	2.45	1.03433	Cutaneous Leishmaniasis	Healthy	skin	skin	T CD8 Resident	T CD8 Resident
SF3B3	0.888355	0.111645	2.07405	0.000141341	7.13579e-05	0	0.25	1.04209	1.01534	1.08372	-2.64806	5.41106	0.219706	0.142494	0.186863	0.117048	1.11362	0.629411	Cutaneous Leishmaniasis	Healthy	skin	skin	T CD8 Resident	T CD8 Resident
NAB1	0.888155	0.111845	2.07203	9.65913e-05	5.84577e-05	0	0.25	0.765464	0.681624	1.61576	-4.03629	6.86494	0.269536	0.0890585	0.189128	0.0763359	1.07879	0.398866	Cutaneous Leishmaniasis	Healthy	skin	skin	T CD8 Resident	T CD8 Resident
JOSD1	0.888155	0.111845	2.07203	0.000188702	0.000372375	0	0.25	-0.947344	-0.985444	1.31347	-4.92437	4.46029	0.302378	0.997454	0.206116	0.496183	1.35267	4.45664	Cutaneous Leishmaniasis	Healthy	skin	skin	T CD8 Resident	T CD8 Resident
NFKB1	0.887955	0.112045	2.07002	0.000426442	0.000697549	0	0.25	-0.588873	-0.698148	1.42191	-4.83616	5.31389	0.796146	1.64122	0.405436	0.526718	3.56287	6.08597	Cutaneous Leishmaniasis	Healthy	skin	skin	T CD8 Resident	T CD8 Resident
ZSWIM6	0.887955	0.112045	2.07002	0.000263991	0.000365499	0	0.25	-0.135251	-0.231678	1.68844	-7.43512	6.1174	0.482445	1.18321	0.266138	0.290076	2.05023	3.85873	Cutaneous Leishmaniasis	Healthy	skin	skin	T CD8 Resident	T CD8 Resident
DEF6	0.887955	0.112045	2.07002	0.000233377	0.000112457	0	0.25	1.13445	1.10639	1.04142	-2.5177	4.27211	0.381652	0.236641	0.292186	0.195929	1.85884	1.25797	Cutaneous Leishmaniasis	Healthy	skin	skin	T CD8 Resident	T CD8 Resident
RPA2	0.887955	0.112045	2.07002	0.000151797	9.55738e-05	0	0.25	1.01716	0.923917	1.69762	-6.4723	8.07692	0.255946	0.167939	0.223103	0.147583	1.39517	0.859048	Cutaneous Leishmaniasis	Healthy	skin	skin	T CD8 Resident	T CD8 Resident
AUH	0.887955	0.112045	2.07002	0.000131702	7.13005e-05	0	0.25	1.07565	1.11233	1.24391	-4.35585	5.36383	0.347678	0.109415	0.251416	0.0712468	1.69301	0.496899	Cutaneous Leishmaniasis	Healthy	skin	skin	T CD8 Resident	T CD8 Resident
EDARADD	0.887955	0.112045	2.07002	7.58978e-05	0.000155132	0	0.25	-0.839274	-0.800516	1.6226	-6.88778	4.79049	0.0894677	0.394402	0.0656852	0.203562	0.426432	1.55028	Cutaneous Leishmaniasis	Healthy	skin	skin	T CD8 Resident	T CD8 Resident
CDK2AP2	0.887755	0.112245	2.06801	0.000125952	0.000253829	0	0.25	-1.04132	-1.01684	1.12769	-5.95369	2.56968	0.28539	0.351145	0.228766	0.262087	1.42903	1.4234	Cutaneous Leishmaniasis	Healthy	skin	skin	T CD8 Resident	T CD8 Resident
GALNT3	0.887755	0.112245	2.06801	9.05795e-05	7.59141e-05	0	0.25	0.420624	0.433176	1.68654	-6.12629	5.59197	0.157418	0.170483	0.12684	0.117048	0.718945	0.60592	Cutaneous Leishmaniasis	Healthy	skin	skin	T CD8 Resident	T CD8 Resident
CCDC25	0.887555	0.112445	2.06601	8.3754e-05	4.53626e-05	0	0.25	1.05709	1.07925	1.27003	-4.23649	5.24203	0.18573	0.0890585	0.15855	0.0788804	0.936427	0.484571	Cutaneous Leishmaniasis	Healthy	skin	skin	T CD8 Resident	T CD8 Resident
TXNDC12	0.887555	0.112445	2.06601	0.000123706	6.5461e-05	0	0.25	1.06532	0.993152	1.35275	-4.39333	6.11674	0.195923	0.175572	0.175538	0.160305	1.06652	0.848508	Cutaneous Leishmaniasis	Healthy	skin	skin	T CD8 Resident	T CD8 Resident
FTL	0.887555	0.112445	2.06601	0.00163575	0.0030256	0	0.25	-0.968607	-0.921361	1.36844	-6.12351	5.02525	2.82558	7.62596	0.808607	0.905852	16.4604	34.5492	Cutaneous Leishmaniasis	Healthy	skin	skin	T CD8 Resident	T CD8 Resident
GMDS	0.887555	0.112445	2.06601	0.00026855	0.000140023	0	0.25	1.15209	1.10226	1.13944	-2.69746	5.48249	0.587767	0.330789	0.357871	0.165394	2.84927	1.19516	Cutaneous Leishmaniasis	Healthy	skin	skin	T CD8 Resident	T CD8 Resident
AP3M2	0.887555	0.112445	2.06601	8.6052e-05	0.000166306	0	0.25	-0.881549	-0.861963	1.61252	-7.53316	4.76602	0.130238	0.353689	0.107588	0.231552	0.670376	1.49733	Cutaneous Leishmaniasis	Healthy	skin	skin	T CD8 Resident	T CD8 Resident
TPST2	0.887555	0.112445	2.06601	0.00021069	0.000103289	0	0.25	1.19675	1.16068	1.29831	-3.0684	5.3149	0.386183	0.185751	0.292186	0.150127	2.05849	0.93063	Cutaneous Leishmaniasis	Healthy	skin	skin	T CD8 Resident	T CD8 Resident
CCDC107	0.887355	0.112645	2.064	0.00015458	0.000288455	0	0.25	-0.940072	-0.994864	1.48547	-7.05847	5.22537	0.270668	0.597964	0.231031	0.379135	1.52785	2.89783	Cutaneous Leishmaniasis	Healthy	skin	skin	T CD8 Resident	T CD8 Resident
CHSY1	0.887355	0.112645	2.064	8.56836e-05	9.78459e-05	0	0.25	0.11128	0.045032	1.79526	-7.08604	6.69953	0.121178	0.223918	0.0985277	0.147583	0.589649	0.835435	Cutaneous Leishmaniasis	Healthy	skin	skin	T CD8 Resident	T CD8 Resident
TMEM14C	0.887355	0.112645	2.064	9.33774e-05	0.000146393	0	0.25	-0.491297	-0.506744	1.72469	-7.61785	5.24896	0.152888	0.231552	0.134768	0.188295	0.836404	1.1341	Cutaneous Leishmaniasis	Healthy	skin	skin	T CD8 Resident	T CD8 Resident
ST8SIA4	0.887355	0.112645	2.064	0.000309015	0.00015724	0	0.25	1.21882	1.19676	1.25483	-3.60958	5.23249	0.744051	0.226463	0.446206	0.178117	3.67684	1.07479	Cutaneous Leishmaniasis	Healthy	skin	skin	T CD8 Resident	T CD8 Resident
RREB1	0.887355	0.112645	2.064	0.000116977	9.58477e-05	0	0.25	0.45494	0.420345	1.76543	-6.53418	5.75847	0.168743	0.203562	0.130238	0.13486	0.880021	0.814722	Cutaneous Leishmaniasis	Healthy	skin	skin	T CD8 Resident	T CD8 Resident
EXOSC6	0.887155	0.112845	2.062	7.1492e-05	0.000130198	0	0.25	-0.656382	-0.762237	1.31853	-5.27475	5.75275	0.100793	0.302799	0.0939977	0.234097	0.512088	1.36127	Cutaneous Leishmaniasis	Healthy	skin	skin	T CD8 Resident	T CD8 Resident
FLT3LG	0.887155	0.112845	2.062	9.25483e-05	0.000144408	0	0.25	-0.526756	-0.567835	1.5776	-6.2465	5.98848	0.182333	0.246819	0.150623	0.203562	1.01846	1.1817	Cutaneous Leishmaniasis	Healthy	skin	skin	T CD8 Resident	T CD8 Resident
RAPGEF2	0.887155	0.112845	2.062	0.000142496	0.000172313	0	0.25	-0.0238658	-0.100928	1.82319	-5.87603	6.71537	0.210646	0.554707	0.138165	0.24173	0.981198	2.00877	Cutaneous Leishmaniasis	Healthy	skin	skin	T CD8 Resident	T CD8 Resident
APOL6	0.887155	0.112845	2.062	0.000293997	0.000152272	0	0.25	1.07608	1.05068	0.969502	-2.28471	5.02973	0.738388	0.274809	0.449604	0.211196	3.53422	1.55252	Cutaneous Leishmaniasis	Healthy	skin	skin	T CD8 Resident	T CD8 Resident
ECHS1	0.887155	0.112845	2.062	9.34767e-05	8.21255e-05	0	0.25	0.583676	0.579056	1.75985	-6.6616	6.83899	0.15402	0.160305	0.147225	0.139949	0.763929	1.01617	Cutaneous Leishmaniasis	Healthy	skin	skin	T CD8 Resident	T CD8 Resident
SLC25A12	0.886955	0.113045	2.06001	9.73781e-05	6.17888e-05	0	0.25	0.973034	1.00971	1.32048	-3.25886	5.3597	0.263873	0.0737914	0.219706	0.0636132	1.3674	0.407212	Cutaneous Leishmaniasis	Healthy	skin	skin	T CD8 Resident	T CD8 Resident
ZNF292	0.886955	0.113045	2.06001	0.000420791	0.000231081	0	0.25	0.996743	0.989655	1.02979	-3.31233	4.43088	0.83465	0.48346	0.509626	0.300254	4.1292	2.04106	Cutaneous Leishmaniasis	Healthy	skin	skin	T CD8 Resident	T CD8 Resident
TEX14	0.886755	0.113245	2.05801	9.16771e-05	7.724e-05	0	0.25	0.308646	0.340287	1.68766	-6.26454	7.29352	0.174405	0.170483	0.114383	0.0763359	0.85773	0.574413	Cutaneous Leishmaniasis	Healthy	skin	skin	T CD8 Resident	T CD8 Resident
RBM26	0.886755	0.113245	2.05801	0.000243952	0.000138375	0	0.25	0.96503	0.927024	1.28595	-3.94308	6.81598	0.490372	0.264631	0.340883	0.206107	2.4066	1.22734	Cutaneous Leishmaniasis	Healthy	skin	skin	T CD8 Resident	T CD8 Resident
SEL1L	0.886755	0.113245	2.05801	0.000140406	7.19024e-05	0	0.25	1.0815	1.09983	1.10263	-3.12182	5.57266	0.270668	0.137405	0.216308	0.119593	1.29256	0.604552	Cutaneous Leishmaniasis	Healthy	skin	skin	T CD8 Resident	T CD8 Resident
ZNF148	0.886755	0.113245	2.05801	0.000315447	0.000194505	0	0.25	0.899249	0.948389	1.23696	-6.12853	4.75631	0.838048	0.3486	0.482446	0.231552	4.01525	1.431	Cutaneous Leishmaniasis	Healthy	skin	skin	T CD8 Resident	T CD8 Resident
EXT1	0.886555	0.113445	2.05602	0.000106334	8.96904e-05	0	0.25	0.600106	0.596892	1.57955	-6.2351	5.81373	0.178935	0.264631	0.10872	0.0992366	0.789406	0.94328	Cutaneous Leishmaniasis	Healthy	skin	skin	T CD8 Resident	T CD8 Resident
CACUL1	0.886555	0.113445	2.05602	0.000112558	6.20735e-05	0	0.25	0.959347	0.985749	1.35465	-4.83846	6.12862	0.155153	0.157761	0.125708	0.129771	0.78869	0.611321	Cutaneous Leishmaniasis	Healthy	skin	skin	T CD8 Resident	T CD8 Resident
TASOR2	0.886555	0.113445	2.05602	0.000180578	9.88196e-05	0	0.25	0.947885	0.911649	1.05036	-3.61869	6.13404	0.449602	0.195929	0.293318	0.147583	2.17061	0.75728	Cutaneous Leishmaniasis	Healthy	skin	skin	T CD8 Resident	T CD8 Resident
LBR	0.886555	0.113445	2.05602	0.000190589	0.000114062	0	0.25	1.0866	1.08243	1.27656	-3.5639	5.3316	0.558321	0.201018	0.396376	0.150127	2.85458	0.783537	Cutaneous Leishmaniasis	Healthy	skin	skin	T CD8 Resident	T CD8 Resident
SH2D1A	0.886555	0.113445	2.05602	0.00038582	0.000205279	0	0.25	1.0917	1.04243	1.44793	-4.08937	6.0443	0.660246	0.478371	0.415629	0.292621	3.40195	2.28189	Cutaneous Leishmaniasis	Healthy	skin	skin	T CD8 Resident	T CD8 Resident
USP12	0.886355	0.113645	2.05403	0.00012651	0.000275948	0	0.25	-1.04257	-1.09803	1.09689	-5.25807	3.07174	0.266138	0.45547	0.207248	0.305344	1.26693	1.79147	Cutaneous Leishmaniasis	Healthy	skin	skin	T CD8 Resident	T CD8 Resident
CEP350	0.886355	0.113645	2.05403	0.000351618	0.000182749	0	0.25	1.12192	1.09321	1.17433	-3.35781	5.14042	0.728196	0.417302	0.451869	0.277354	3.41234	1.85814	Cutaneous Leishmaniasis	Healthy	skin	skin	T CD8 Resident	T CD8 Resident
EIF5	0.886355	0.113645	2.05403	0.000265627	0.000562987	0	0.25	-1.07834	-1.07059	0.930042	-4.53763	1.83722	0.482444	1.38931	0.360136	0.600509	2.57205	6.16874	Cutaneous Leishmaniasis	Healthy	skin	skin	T CD8 Resident	T CD8 Resident
TRAPPC6A	0.886355	0.113645	2.05403	0.000105408	0.000110073	0	0.25	0.115121	0.143949	1.73811	-7.06261	6.315	0.15855	0.267175	0.137033	0.211196	0.888058	1.36677	Cutaneous Leishmaniasis	Healthy	skin	skin	T CD8 Resident	T CD8 Resident
ATG16L1	0.886355	0.113645	2.05403	0.000173954	8.19152e-05	0	0.25	1.0315	1.03381	1.39688	-5.28212	5.79032	0.207248	0.218829	0.169875	0.155216	0.95187	0.78132	Cutaneous Leishmaniasis	Healthy	skin	skin	T CD8 Resident	T CD8 Resident
RSL24D1	0.886154	0.113846	2.05205	0.000241744	0.000375647	0	0.25	-0.567436	-0.644208	1.31518	-6.13747	3.97034	0.382785	0.961831	0.303511	0.531807	2.19607	4.67922	Cutaneous Leishmaniasis	Healthy	skin	skin	T CD8 Resident	T CD8 Resident
SLC30A5	0.886154	0.113846	2.05205	9.37843e-05	5.10138e-05	0	0.25	0.941417	0.965473	1.34431	-4.31268	5.46316	0.187996	0.111959	0.139298	0.0966921	0.881279	0.491323	Cutaneous Leishmaniasis	Healthy	skin	skin	T CD8 Resident	T CD8 Resident
CD63	0.886154	0.113846	2.05205	0.000541358	0.000728571	0	0.25	-0.409788	-0.380445	1.72084	-9.06255	4.70731	0.956961	1.58269	0.502831	0.618321	5.33533	8.09763	Cutaneous Leishmaniasis	Healthy	skin	skin	T CD8 Resident	T CD8 Resident
CPQ	0.885954	0.114046	2.05007	0.000155479	8.33495e-05	0	0.25	0.983823	0.998236	1.41701	-4.61003	5.61148	0.292185	0.122137	0.19026	0.10687	1.4856	0.591627	Cutaneous Leishmaniasis	Healthy	skin	skin	T CD8 Resident	T CD8 Resident
DYNC1I2	0.885954	0.114046	2.05007	0.00013779	8.52726e-05	0	0.25	0.920731	0.935585	1.18236	-3.35044	5.83096	0.29445	0.122137	0.231031	0.114504	1.44553	0.683563	Cutaneous Leishmaniasis	Healthy	skin	skin	T CD8 Resident	T CD8 Resident
SPTBN1	0.885754	0.114246	2.04809	0.000111883	0.000102658	0	0.25	0.531871	0.522764	1.5693	-4.61483	5.28512	0.214043	0.26972	0.178935	0.160305	1.14452	0.996757	Cutaneous Leishmaniasis	Healthy	skin	skin	T CD8 Resident	T CD8 Resident
DOCK11	0.885554	0.114446	2.04611	0.000219515	0.00014028	0	0.25	0.944047	0.943723	1.34173	-5.11681	6.24457	0.654584	0.231552	0.421291	0.165394	3.26915	1.02347	Cutaneous Leishmaniasis	Healthy	skin	skin	T CD8 Resident	T CD8 Resident
PTPN6	0.885554	0.114446	2.04611	0.000143682	0.000130451	0	0.25	0.454476	0.506173	1.50558	-5.10078	5.30966	0.270668	0.218829	0.221971	0.173028	1.40863	1.17187	Cutaneous Leishmaniasis	Healthy	skin	skin	T CD8 Resident	T CD8 Resident
RMDN1	0.885554	0.114446	2.04611	0.0001124	6.16075e-05	0	0.25	0.995075	0.991966	1.19776	-3.03374	5.4163	0.207248	0.0916031	0.174405	0.0788804	1.1561	0.47002	Cutaneous Leishmaniasis	Healthy	skin	skin	T CD8 Resident	T CD8 Resident
TBC1D10C	0.885354	0.114646	2.04414	0.000274897	0.000190191	0	0.25	0.86824	0.880646	1.44208	-3.49243	5.535	0.568514	0.318066	0.416761	0.246819	3.13575	1.74584	Cutaneous Leishmaniasis	Healthy	skin	skin	T CD8 Resident	T CD8 Resident
PTMS	0.885354	0.114646	2.04414	0.000336125	0.000336447	0	0.25	0.103041	0.115935	1.72109	-5.46294	5.555	0.924119	0.636132	0.400906	0.320611	4.27104	2.77734	Cutaneous Leishmaniasis	Healthy	skin	skin	T CD8 Resident	T CD8 Resident
CLASP1	0.885354	0.114646	2.04414	0.000285607	0.000184786	0	0.25	0.999381	0.940218	1.35946	-4.96384	5.98174	0.823326	0.394402	0.474519	0.203562	3.81644	1.46114	Cutaneous Leishmaniasis	Healthy	skin	skin	T CD8 Resident	T CD8 Resident
PPP3R1	0.885354	0.114646	2.04414	0.000181017	9.33617e-05	0	0.25	1.04999	1.0269	1.17588	-2.86465	5.33697	0.523215	0.152672	0.340883	0.122137	2.6305	0.638634	Cutaneous Leishmaniasis	Healthy	skin	skin	T CD8 Resident	T CD8 Resident
LCORL	0.885354	0.114646	2.04414	0.000145665	8.11494e-05	0	0.25	1.00803	0.889879	1.53605	-3.90206	8.56041	0.297848	0.165394	0.210646	0.119593	1.56188	0.627916	Cutaneous Leishmaniasis	Healthy	skin	skin	T CD8 Resident	T CD8 Resident
EHMT1	0.885354	0.114646	2.04414	0.000176089	9.61518e-05	0	0.25	0.99878	1.00635	0.956087	-2.32324	4.8937	0.436012	0.139949	0.314836	0.129771	2.08675	0.671718	Cutaneous Leishmaniasis	Healthy	skin	skin	T CD8 Resident	T CD8 Resident
BTG3	0.885354	0.114646	2.04414	0.000104447	0.000208575	0	0.25	-0.951386	-0.990874	1.03626	-4.13728	4.33189	0.209513	0.447837	0.159683	0.295165	0.911863	1.83075	Cutaneous Leishmaniasis	Healthy	skin	skin	T CD8 Resident	T CD8 Resident
TNFAIP3	0.885354	0.114646	2.04414	0.00125342	0.000919889	0	0.25	0.168064	0.0787792	1.71282	-6.18041	6.62535	2.71234	2.8626	0.595696	0.600509	10.9885	12.7574	Cutaneous Leishmaniasis	Healthy	skin	skin	T CD8 Resident	T CD8 Resident
COPB1	0.885354	0.114646	2.04414	0.0003043	0.000156296	0	0.25	1.13453	1.08104	1.13501	-3.21075	5.69433	0.484709	0.346056	0.353341	0.221374	2.34337	1.25052	Cutaneous Leishmaniasis	Healthy	skin	skin	T CD8 Resident	T CD8 Resident
FAM91A1	0.885154	0.114846	2.04217	0.000123984	6.3359e-05	0	0.25	1.03733	0.965464	1.40124	-3.94059	6.62671	0.198188	0.109415	0.161948	0.0916031	0.961244	0.516206	Cutaneous Leishmaniasis	Healthy	skin	skin	T CD8 Resident	T CD8 Resident
LAX1	0.885154	0.114846	2.04217	0.000138155	7.98303e-05	0	0.25	0.924112	0.942401	1.37787	-4.54182	5.66878	0.295583	0.183206	0.208381	0.132316	1.31165	0.881804	Cutaneous Leishmaniasis	Healthy	skin	skin	T CD8 Resident	T CD8 Resident
PRDX5	0.885154	0.114846	2.04217	0.000212742	0.000179914	0	0.25	0.48642	0.520406	1.76535	-8.83999	6.64634	0.38958	0.366412	0.303511	0.292621	2.18686	1.85784	Cutaneous Leishmaniasis	Healthy	skin	skin	T CD8 Resident	T CD8 Resident
TNIP2	0.885154	0.114846	2.04217	9.90224e-05	8.87341e-05	0	0.25	0.41047	0.369526	1.64015	-6.32099	6.63925	0.168743	0.155216	0.146093	0.129771	0.92	0.698414	Cutaneous Leishmaniasis	Healthy	skin	skin	T CD8 Resident	T CD8 Resident
GPR65	0.885154	0.114846	2.04217	0.000313317	0.00020818	0	0.25	0.873212	0.88542	1.35542	-3.41771	6.60464	0.486975	0.577608	0.335221	0.262087	2.46496	2.90792	Cutaneous Leishmaniasis	Healthy	skin	skin	T CD8 Resident	T CD8 Resident
MAT2B	0.885154	0.114846	2.04217	0.000120794	6.74598e-05	0	0.25	1.07855	0.979672	1.39711	-3.79583	6.62192	0.251416	0.150127	0.208381	0.129771	1.24938	0.61119	Cutaneous Leishmaniasis	Healthy	skin	skin	T CD8 Resident	T CD8 Resident
PLEKHA5	0.885154	0.114846	2.04217	8.41926e-05	9.28552e-05	0	0.25	0.0171308	-0.0342302	1.72297	-8.01207	7.9953	0.14949	0.234097	0.0939977	0.137405	0.675241	0.826088	Cutaneous Leishmaniasis	Healthy	skin	skin	T CD8 Resident	T CD8 Resident
PDCD6IP	0.885154	0.114846	2.04217	0.000233573	0.000121183	0	0.25	1.02201	1.07645	1.01487	-3.25721	4.63981	0.409965	0.256997	0.292186	0.19084	2.07641	1.10203	Cutaneous Leishmaniasis	Healthy	skin	skin	T CD8 Resident	T CD8 Resident
AKTIP	0.885154	0.114846	2.04217	0.000103443	8.18727e-05	0	0.25	0.677619	0.698293	1.50868	-4.66635	5.68498	0.218573	0.19084	0.183465	0.137405	1.13885	0.77683	Cutaneous Leishmaniasis	Healthy	skin	skin	T CD8 Resident	T CD8 Resident
GLO1	0.885154	0.114846	2.04217	0.000101554	0.000204156	0	0.25	-0.861563	-0.877442	1.47223	-8.816	4.58375	0.141563	0.478371	0.12231	0.272265	0.776739	1.98806	Cutaneous Leishmaniasis	Healthy	skin	skin	T CD8 Resident	T CD8 Resident
NUBPL	0.884954	0.115046	2.0402	0.000109329	6.14482e-05	0	0.25	1.12754	1.04268	1.45768	-4.7924	7.65884	0.223103	0.0941476	0.146093	0.0661578	1.03881	0.436261	Cutaneous Leishmaniasis	Healthy	skin	skin	T CD8 Resident	T CD8 Resident
RIF1	0.884954	0.115046	2.0402	0.000167279	9.72738e-05	0	0.25	1.02271	1.01847	1.24325	-3.85935	5.50264	0.370327	0.195929	0.268403	0.152672	1.8555	1.05067	Cutaneous Leishmaniasis	Healthy	skin	skin	T CD8 Resident	T CD8 Resident
SYAP1	0.884954	0.115046	2.0402	0.000301639	0.000489175	0	0.25	-0.45651	-0.493634	1.54091	-4.93632	4.18488	0.481312	1.36387	0.301246	0.491094	2.14454	5.37308	Cutaneous Leishmaniasis	Healthy	skin	skin	T CD8 Resident	T CD8 Resident
POLR2A	0.884954	0.115046	2.0402	0.000166973	0.000282457	0	0.25	-0.527321	-0.656241	1.39691	-4.83493	5.26003	0.275198	0.643765	0.208381	0.37659	1.34418	2.74694	Cutaneous Leishmaniasis	Healthy	skin	skin	T CD8 Resident	T CD8 Resident
MPZL3	0.884954	0.115046	2.0402	0.000178129	0.000336098	0	0.25	-0.918583	-0.891312	1.4424	-5.89717	4.99375	0.254813	0.854961	0.18573	0.381679	1.21391	3.57603	Cutaneous Leishmaniasis	Healthy	skin	skin	T CD8 Resident	T CD8 Resident
KAT6B	0.884754	0.115246	2.03824	0.0003372	0.000188944	0	0.25	0.939912	0.958722	1.02746	-3.30831	5.10672	0.469987	0.374045	0.306908	0.24173	2.28776	1.60444	Cutaneous Leishmaniasis	Healthy	skin	skin	T CD8 Resident	T CD8 Resident
UVRAG	0.884754	0.115246	2.03824	0.000200379	0.000113963	0	0.25	0.990499	0.961415	1.26136	-4.12461	5.95625	0.458662	0.198473	0.329558	0.142494	2.33927	0.793397	Cutaneous Leishmaniasis	Healthy	skin	skin	T CD8 Resident	T CD8 Resident
BAX	0.884754	0.115246	2.03824	0.000214736	0.000122629	0	0.25	0.961222	0.943166	1.40473	-4.53963	6.31965	0.381653	0.256997	0.280861	0.21883	2.01373	1.37439	Cutaneous Leishmaniasis	Healthy	skin	skin	T CD8 Resident	T CD8 Resident
RCSD1	0.884754	0.115246	2.03824	0.000207615	0.000165579	0	0.25	0.68573	0.73601	1.51198	-4.70301	5.33757	0.41223	0.267175	0.297848	0.195929	2.13994	1.53565	Cutaneous Leishmaniasis	Healthy	skin	skin	T CD8 Resident	T CD8 Resident
CHMP3	0.884754	0.115246	2.03824	0.0001379	7.96667e-05	0	0.25	0.925327	0.921549	1.32025	-5.41732	5.85844	0.28086	0.152672	0.218573	0.145038	1.54548	0.763666	Cutaneous Leishmaniasis	Healthy	skin	skin	T CD8 Resident	T CD8 Resident
SRGAP2	0.884754	0.115246	2.03824	6.84137e-05	6.18553e-05	0	0.25	0.53609	0.485044	1.66117	-5.11607	6.68678	0.175538	0.127226	0.143828	0.0788804	0.760841	0.522416	Cutaneous Leishmaniasis	Healthy	skin	skin	T CD8 Resident	T CD8 Resident
MICOS13	0.884754	0.115246	2.03824	0.000197141	0.000186078	0	0.25	0.261069	0.325567	1.7238	-8.97315	6.68697	0.33975	0.366412	0.279728	0.274809	1.88558	1.93606	Cutaneous Leishmaniasis	Healthy	skin	skin	T CD8 Resident	T CD8 Resident
TTC39B	0.884754	0.115246	2.03824	0.000220495	0.000121801	0	0.25	0.954259	0.949777	1.31088	-3.41217	6.31467	0.48018	0.175572	0.308041	0.145038	2.28698	0.833556	Cutaneous Leishmaniasis	Healthy	skin	skin	T CD8 Resident	T CD8 Resident
IRF1	0.884554	0.115446	2.03628	0.000627141	0.000333059	0	0.25	1.17986	1.10998	1.28308	-3.31642	6.74354	1.68515	0.582697	0.705549	0.351145	8.60106	3.0489	Cutaneous Leishmaniasis	Healthy	skin	skin	T CD8 Resident	T CD8 Resident
RETREG3	0.884554	0.115446	2.03628	0.000118009	8.08605e-05	0	0.25	0.840894	0.824865	1.5543	-4.31039	5.93658	0.201586	0.183206	0.174405	0.13486	1.00856	0.693819	Cutaneous Leishmaniasis	Healthy	skin	skin	T CD8 Resident	T CD8 Resident
PIN1	0.884554	0.115446	2.03628	0.000138488	9.45548e-05	0	0.25	0.809493	0.82471	1.442	-4.44824	5.99771	0.228766	0.173028	0.207248	0.152672	1.20024	0.880493	Cutaneous Leishmaniasis	Healthy	skin	skin	T CD8 Resident	T CD8 Resident
TXNDC9	0.884554	0.115446	2.03628	8.57729e-05	5.54971e-05	0	0.25	0.73769	0.696833	1.57851	-5.08434	6.30368	0.166478	0.0992366	0.152888	0.0839695	0.91505	0.468188	Cutaneous Leishmaniasis	Healthy	skin	skin	T CD8 Resident	T CD8 Resident
CD27	0.884554	0.115446	2.03628	0.000274113	0.000173926	0	0.25	0.70233	0.728115	1.59977	-6.53973	7.12366	0.426952	0.450381	0.285391	0.300254	2.1108	2.24871	Cutaneous Leishmaniasis	Healthy	skin	skin	T CD8 Resident	T CD8 Resident
EPG5	0.884554	0.115446	2.03628	0.000134776	0.000127818	0	0.25	0.467464	0.465021	1.52621	-5.25439	5.19822	0.202718	0.312977	0.15855	0.147583	0.991704	1.12676	Cutaneous Leishmaniasis	Healthy	skin	skin	T CD8 Resident	T CD8 Resident
USP32	0.884554	0.115446	2.03628	0.000128033	7.30823e-05	0	0.25	1.1518	1.06375	1.50491	-5.07057	7.01227	0.300113	0.170483	0.219706	0.114504	1.52111	0.590328	Cutaneous Leishmaniasis	Healthy	skin	skin	T CD8 Resident	T CD8 Resident
POLR2J	0.884354	0.115646	2.03432	0.000146361	0.000108588	0	0.25	0.740133	0.788689	1.61012	-8.6075	6.0506	0.286523	0.229007	0.246886	0.185751	1.61468	1.11507	Cutaneous Leishmaniasis	Healthy	skin	skin	T CD8 Resident	T CD8 Resident
BLOC1S1	0.884354	0.115646	2.03432	0.000258317	0.000235058	0	0.25	0.37787	0.452385	1.55526	-7.80116	5.32514	0.592297	0.407124	0.405436	0.323155	3.17721	2.06303	Cutaneous Leishmaniasis	Healthy	skin	skin	T CD8 Resident	T CD8 Resident
ATF4	0.884354	0.115646	2.03432	0.000151099	0.000286893	0	0.25	-1.05209	-1.021	1.12758	-5.74144	3.35707	0.190261	0.659032	0.161948	0.455471	1.03578	2.85039	Cutaneous Leishmaniasis	Healthy	skin	skin	T CD8 Resident	T CD8 Resident
RNF125	0.884354	0.115646	2.03432	0.000363243	0.000212643	0	0.25	0.977683	0.976735	1.29944	-2.65904	5.81427	0.744051	0.59033	0.419026	0.29771	3.49513	2.53844	Cutaneous Leishmaniasis	Healthy	skin	skin	T CD8 Resident	T CD8 Resident
DIDO1	0.884154	0.115846	2.03237	0.000181139	9.96241e-05	0	0.25	1.11766	1.07893	1.42795	-3.72798	6.93339	0.305775	0.185751	0.246886	0.147583	1.55258	0.773183	Cutaneous Leishmaniasis	Healthy	skin	skin	T CD8 Resident	T CD8 Resident
TKT	0.884154	0.115846	2.03237	9.41723e-05	0.000163977	0	0.25	-0.772663	-0.808637	1.36258	-6.45588	4.32524	0.160815	0.323155	0.147225	0.234097	0.852954	1.43961	Cutaneous Leishmaniasis	Healthy	skin	skin	T CD8 Resident	T CD8 Resident
SEC14L1	0.884154	0.115846	2.03237	9.83254e-05	0.00011018	0	0.25	0.214523	0.0627856	1.75683	-5.19967	6.25674	0.141563	0.244275	0.118913	0.160305	0.670084	1.00803	Cutaneous Leishmaniasis	Healthy	skin	skin	T CD8 Resident	T CD8 Resident
APOL3	0.883954	0.116046	2.03041	7.33665e-05	4.59005e-05	0	0.25	1.03206	1.02056	1.25301	-4.08448	5.35145	0.243488	0.0585242	0.216308	0.0407125	1.32592	0.170789	Cutaneous Leishmaniasis	Healthy	skin	skin	T CD8 Resident	T CD8 Resident
UQCRFS1	0.883954	0.116046	2.03041	0.000134799	0.00012983	0	0.25	0.508252	0.483333	1.57505	-6.02327	5.32553	0.314835	0.229008	0.260476	0.178117	1.6744	1.1659	Cutaneous Leishmaniasis	Healthy	skin	skin	T CD8 Resident	T CD8 Resident
AIMP1	0.883754	0.116246	2.02847	0.000145983	8.3607e-05	0	0.25	1.06843	1.09585	1.27966	-4.71194	5.68164	0.306908	0.178117	0.236693	0.147583	1.57464	0.906274	Cutaneous Leishmaniasis	Healthy	skin	skin	T CD8 Resident	T CD8 Resident
MPG	0.883754	0.116246	2.02847	0.000106947	6.74191e-05	0	0.25	0.984695	0.957191	1.39634	-4.16781	5.8427	0.211778	0.139949	0.187995	0.124682	1.11726	0.796929	Cutaneous Leishmaniasis	Healthy	skin	skin	T CD8 Resident	T CD8 Resident
CD69	0.883754	0.116246	2.02847	0.00148245	0.00233104	0	0.25	-0.5658	-0.585747	1.44774	-5.90254	4.72363	3.59908	5.30534	0.714609	0.796438	15.6766	25.6631	Cutaneous Leishmaniasis	Healthy	skin	skin	T CD8 Resident	T CD8 Resident
DCXR	0.883754	0.116246	2.02847	7.83181e-05	0.000128402	0	0.25	-0.463189	-0.53432	1.57111	-8.02333	6.03062	0.137033	0.287532	0.12684	0.229008	0.762442	1.26528	Cutaneous Leishmaniasis	Healthy	skin	skin	T CD8 Resident	T CD8 Resident
DDX52	0.883553	0.116447	2.02652	9.39063e-05	5.40884e-05	0	0.25	1.13522	1.03777	1.42019	-4.25586	7.35211	0.177803	0.137405	0.157418	0.0941476	0.952695	0.655375	Cutaneous Leishmaniasis	Healthy	skin	skin	T CD8 Resident	T CD8 Resident
RNASEH2C	0.883553	0.116447	2.02652	8.87219e-05	6.89593e-05	0	0.25	0.542389	0.491239	1.76106	-7.42843	6.87462	0.201586	0.129771	0.175538	0.119593	1.08058	0.619387	Cutaneous Leishmaniasis	Healthy	skin	skin	T CD8 Resident	T CD8 Resident
NEK7	0.883553	0.116447	2.02652	0.000463947	0.000277734	0	0.25	0.900441	0.966729	1.2155	-4.56514	4.65627	1.08267	0.554707	0.514156	0.279898	5.19269	2.17707	Cutaneous Leishmaniasis	Healthy	skin	skin	T CD8 Resident	T CD8 Resident
ZMYND8	0.883553	0.116447	2.02652	0.000118054	8.24982e-05	0	0.25	0.752781	0.802175	1.38177	-5.66765	5.07091	0.257078	0.124682	0.201586	0.0890585	1.22942	0.560405	Cutaneous Leishmaniasis	Healthy	skin	skin	T CD8 Resident	T CD8 Resident
MCL1	0.883553	0.116447	2.02652	0.000494935	0.000961544	0	0.25	-0.949914	-1.00121	1.02833	-3.98336	2.71807	0.785953	2.80916	0.456399	0.720102	3.71523	11.7302	Cutaneous Leishmaniasis	Healthy	skin	skin	T CD8 Resident	T CD8 Resident
MCTS1	0.883553	0.116447	2.02652	8.75081e-05	0.000103792	0	0.25	0.0512241	0.0699353	1.70257	-7.14228	6.09044	0.186863	0.150127	0.169875	0.122137	0.971222	0.759125	Cutaneous Leishmaniasis	Healthy	skin	skin	T CD8 Resident	T CD8 Resident
CNPY2	0.883353	0.116647	2.02458	0.000144611	8.0843e-05	0	0.25	0.931238	0.949469	1.1931	-4.19946	5.7159	0.243488	0.188295	0.212911	0.160305	1.34064	0.891099	Cutaneous Leishmaniasis	Healthy	skin	skin	T CD8 Resident	T CD8 Resident
PLEKHF1	0.883353	0.116647	2.02458	0.000134741	8.71339e-05	0	0.25	0.586893	0.62965	1.51927	-4.95837	5.81766	0.254813	0.13486	0.214043	0.10687	1.47268	0.529751	Cutaneous Leishmaniasis	Healthy	skin	skin	T CD8 Resident	T CD8 Resident
NDUFA11	0.883353	0.116647	2.02458	0.000291387	0.000271014	0	0.25	0.353631	0.336763	1.71094	-7.09752	6.07183	0.497167	0.368956	0.377123	0.279898	2.70952	2.03429	Cutaneous Leishmaniasis	Healthy	skin	skin	T CD8 Resident	T CD8 Resident
MAP4K5	0.883353	0.116647	2.02458	0.000146282	8.34538e-05	0	0.25	1.07385	1.0264	1.2831	-4.52508	5.75319	0.361268	0.0941476	0.268403	0.0814249	1.84167	0.389572	Cutaneous Leishmaniasis	Healthy	skin	skin	T CD8 Resident	T CD8 Resident
TWF2	0.883353	0.116647	2.02458	0.000143776	0.000127602	0	0.25	0.494157	0.584986	1.54887	-6.26656	5.49331	0.266138	0.183206	0.229898	0.16285	1.42766	0.970037	Cutaneous Leishmaniasis	Healthy	skin	skin	T CD8 Resident	T CD8 Resident
IPCEF1	0.883153	0.116847	2.02264	0.000176272	9.01885e-05	0	0.25	1.07054	1.06902	1.26842	-3.75184	5.76096	0.414495	0.145038	0.287656	0.117048	1.93091	0.663444	Cutaneous Leishmaniasis	Healthy	skin	skin	T CD8 Resident	T CD8 Resident
CDKN2D	0.883153	0.116847	2.02264	0.000177897	0.000275672	0	0.25	-0.793442	-0.78515	1.46501	-6.76507	3.55244	0.206116	0.491094	0.175538	0.323155	1.21174	2.19451	Cutaneous Leishmaniasis	Healthy	skin	skin	T CD8 Resident	T CD8 Resident
SPTY2D1	0.883153	0.116847	2.02264	0.000135928	0.000261298	0	0.25	-0.841113	-0.895042	1.21723	-4.71348	4.40795	0.265006	0.575063	0.19479	0.348601	1.17172	2.38958	Cutaneous Leishmaniasis	Healthy	skin	skin	T CD8 Resident	T CD8 Resident
AUTS2	0.883153	0.116847	2.02264	0.000411367	0.000452574	0	0.25	0.214927	0.184512	1.6237	-5.38624	6.6373	0.715739	1.19084	0.308041	0.366412	3.39234	4.48512	Cutaneous Leishmaniasis	Healthy	skin	skin	T CD8 Resident	T CD8 Resident
SEC23B	0.882953	0.117047	2.0207	9.66834e-05	5.5392e-05	0	0.25	0.918724	0.877781	1.32715	-3.60228	5.94369	0.187996	0.104326	0.146093	0.0890585	0.881874	0.524489	Cutaneous Leishmaniasis	Healthy	skin	skin	T CD8 Resident	T CD8 Resident
SLC25A6	0.882953	0.117047	2.0207	0.000429948	0.000241568	0	0.25	1.13721	1.03612	1.44483	-4.59135	6.06003	1.02038	0.636131	0.583239	0.386768	5.74246	3.30617	Cutaneous Leishmaniasis	Healthy	skin	skin	T CD8 Resident	T CD8 Resident
CD58	0.882953	0.117047	2.0207	0.000272354	0.000151554	0	0.25	1.05385	1.02073	1.18112	-2.72192	5.35895	0.559454	0.353689	0.361268	0.211196	2.75042	1.49289	Cutaneous Leishmaniasis	Healthy	skin	skin	T CD8 Resident	T CD8 Resident
RICTOR	0.882953	0.117047	2.0207	0.000338269	0.000165428	0	0.25	1.16864	1.12406	1.19783	-3.42096	5.58781	0.80294	0.333333	0.482446	0.223919	3.75609	1.34338	Cutaneous Leishmaniasis	Healthy	skin	skin	T CD8 Resident	T CD8 Resident
TPI1	0.882953	0.117047	2.0207	0.000341331	0.000577939	0	0.25	-0.92201	-0.922722	1.34614	-5.825	3.97909	0.472252	0.972008	0.319366	0.577608	2.5256	4.62618	Cutaneous Leishmaniasis	Healthy	skin	skin	T CD8 Resident	T CD8 Resident
CARNMT1	0.882753	0.117247	2.01876	0.000101096	5.23177e-05	0	0.25	1.04494	1.04875	1.06445	-3.36881	4.76047	0.219706	0.0890585	0.182333	0.0687023	1.13639	0.353776	Cutaneous Leishmaniasis	Healthy	skin	skin	T CD8 Resident	T CD8 Resident
YES1	0.882753	0.117247	2.01876	9.69841e-05	0.000168403	0	0.25	-0.339858	-0.246951	1.73679	-7.36289	5.51056	0.253681	0.366412	0.161948	0.127226	1.14082	1.3406	Cutaneous Leishmaniasis	Healthy	skin	skin	T CD8 Resident	T CD8 Resident
POC1B	0.882753	0.117247	2.01876	9.55062e-05	5.49183e-05	0	0.25	0.933938	0.951555	0.942059	-3.96728	4.72133	0.193658	0.0992366	0.155153	0.0839695	0.905681	0.403881	Cutaneous Leishmaniasis	Healthy	skin	skin	T CD8 Resident	T CD8 Resident
PHPT1	0.882553	0.117447	2.01683	0.000149072	0.000108937	0	0.25	0.608472	0.611483	1.75869	-7.46662	7.69703	0.313703	0.183206	0.250283	0.160305	1.77274	1.05067	Cutaneous Leishmaniasis	Healthy	skin	skin	T CD8 Resident	T CD8 Resident
PEAK1	0.882553	0.117447	2.01683	8.35724e-05	7.9397e-05	0	0.25	0.212662	0.226892	1.68301	-6.14391	6.26959	0.137033	0.226463	0.0951302	0.117048	0.654276	0.718139	Cutaneous Leishmaniasis	Healthy	skin	skin	T CD8 Resident	T CD8 Resident
SLCO3A1	0.882553	0.117447	2.01683	0.000102838	0.000152246	0	0.25	-0.478825	-0.442614	1.74312	-7.69698	5.3433	0.189128	0.460559	0.13137	0.234097	1.03016	1.5247	Cutaneous Leishmaniasis	Healthy	skin	skin	T CD8 Resident	T CD8 Resident
METTL5	0.882553	0.117447	2.01683	0.000124224	9.71916e-05	0	0.25	0.565953	0.538001	1.67872	-4.82422	6.1224	0.218573	0.137405	0.19026	0.129771	1.18347	0.686515	Cutaneous Leishmaniasis	Healthy	skin	skin	T CD8 Resident	T CD8 Resident
FAM111A	0.882553	0.117447	2.01683	0.000117566	6.65735e-05	0	0.25	0.957419	0.978116	1.21316	-4.00664	4.92946	0.234428	0.104326	0.19479	0.0941476	1.10854	0.509571	Cutaneous Leishmaniasis	Healthy	skin	skin	T CD8 Resident	T CD8 Resident
SHLD1	0.882553	0.117447	2.01683	8.30121e-05	4.98923e-05	0	0.25	0.833478	0.861013	1.30157	-3.72888	5.01761	0.191393	0.086514	0.148358	0.0763359	0.935931	0.398428	Cutaneous Leishmaniasis	Healthy	skin	skin	T CD8 Resident	T CD8 Resident
TTC33	0.882353	0.117647	2.0149	0.000135778	0.000322325	0	0.25	-0.935942	-0.961963	1.26719	-5.29329	3.41003	0.171008	0.648854	0.14949	0.26972	0.926158	2.60605	Cutaneous Leishmaniasis	Healthy	skin	skin	T CD8 Resident	T CD8 Resident
CHCHD1	0.882353	0.117647	2.0149	0.00012477	0.000105022	0	0.25	0.381564	0.432446	1.6624	-8.21032	6.41503	0.206116	0.142494	0.183465	0.124682	1.1688	0.759576	Cutaneous Leishmaniasis	Healthy	skin	skin	T CD8 Resident	T CD8 Resident
INPP5D	0.882353	0.117647	2.0149	0.000337727	0.000186224	0	0.25	1.05435	1.05051	1.04599	-3.06323	4.89283	0.919588	0.386768	0.507361	0.21374	4.5186	1.39526	Cutaneous Leishmaniasis	Healthy	skin	skin	T CD8 Resident	T CD8 Resident
PREP	0.882353	0.117647	2.0149	0.00011459	6.90335e-05	0	0.25	0.918118	0.961656	1.19726	-4.64552	5.03777	0.284258	0.122137	0.211778	0.0916031	1.35934	0.471573	Cutaneous Leishmaniasis	Healthy	skin	skin	T CD8 Resident	T CD8 Resident
SIRT1	0.882353	0.117647	2.0149	7.64415e-05	0.000141203	0	0.25	-0.782704	-0.810217	1.3495	-6.78679	4.57074	0.148358	0.262086	0.11778	0.201018	0.678424	1.06663	Cutaneous Leishmaniasis	Healthy	skin	skin	T CD8 Resident	T CD8 Resident
IDI1	0.882153	0.117847	2.01298	0.000204131	0.000379211	0	0.25	-0.837495	-0.907053	1.07194	-4.16147	4.07137	0.3624	0.86005	0.275198	0.478372	1.79165	3.83022	Cutaneous Leishmaniasis	Healthy	skin	skin	T CD8 Resident	T CD8 Resident
JMY	0.882153	0.117847	2.01298	0.000207343	0.000281716	0	0.25	-0.385088	-0.449142	1.66603	-5.95737	5.19224	0.288788	0.786259	0.193658	0.348601	1.2111	2.94985	Cutaneous Leishmaniasis	Healthy	skin	skin	T CD8 Resident	T CD8 Resident
SHISA5	0.881953	0.118047	2.01105	0.00017328	9.44587e-05	0	0.25	1.03272	0.994254	1.25195	-3.22751	5.91115	0.342015	0.157761	0.268403	0.142494	1.66253	0.777075	Cutaneous Leishmaniasis	Healthy	skin	skin	T CD8 Resident	T CD8 Resident
MRPL32	0.881953	0.118047	2.01105	5.96833e-05	0.000122015	0	0.25	-0.972075	-0.985572	1.27282	-6.68324	4.23517	0.0973953	0.277353	0.0883352	0.229008	0.520408	1.22035	Cutaneous Leishmaniasis	Healthy	skin	skin	T CD8 Resident	T CD8 Resident
ZCCHC2	0.881953	0.118047	2.01105	0.000204108	0.000222235	0	0.25	0.263701	0.110847	1.81151	-6.35051	7.2018	0.260476	0.521628	0.19479	0.274809	1.2918	1.95241	Cutaneous Leishmaniasis	Healthy	skin	skin	T CD8 Resident	T CD8 Resident
TSC22D3	0.881953	0.118047	2.01105	0.000661388	0.00122848	0	0.25	-1.09542	-1.06844	1.15513	-5.88045	3.19659	0.728197	3.3257	0.380521	0.737913	3.49123	15.3663	Cutaneous Leishmaniasis	Healthy	skin	skin	T CD8 Resident	T CD8 Resident
TNFSF10	0.881953	0.118047	2.01105	0.000241105	0.000113796	0	0.25	1.00114	1.00254	1.26583	-5.86433	6.16444	0.486975	0.229007	0.318233	0.155216	2.31749	1.07236	Cutaneous Leishmaniasis	Healthy	skin	skin	T CD8 Resident	T CD8 Resident
GCNT1	0.881953	0.118047	2.01105	0.000108254	0.000138666	0	0.25	-0.194572	-0.132762	1.67068	-6.89961	6.03294	0.125708	0.333333	0.0939977	0.19084	0.60499	1.58993	Cutaneous Leishmaniasis	Healthy	skin	skin	T CD8 Resident	T CD8 Resident
CCDC14	0.881953	0.118047	2.01105	0.000127265	6.73399e-05	0	0.25	1.04219	1.02582	1.16764	-5.00364	5.69101	0.269536	0.101781	0.201586	0.0788804	1.28923	0.559572	Cutaneous Leishmaniasis	Healthy	skin	skin	T CD8 Resident	T CD8 Resident
PRKCE	0.881953	0.118047	2.01105	0.000136489	0.000170006	0	0.25	0.134297	0.0789924	1.73773	-5.56216	6.7899	0.208381	0.498728	0.143828	0.157761	1.03445	1.51187	Cutaneous Leishmaniasis	Healthy	skin	skin	T CD8 Resident	T CD8 Resident
GTF2B	0.881753	0.118247	2.00913	0.00017618	0.000326056	0	0.25	-0.917017	-0.975006	1.02968	-4.27976	3.32541	0.332955	0.656488	0.245753	0.389313	1.569	2.72349	Cutaneous Leishmaniasis	Healthy	skin	skin	T CD8 Resident	T CD8 Resident
ZHX2	0.881753	0.118247	2.00913	0.00023339	0.000277973	0	0.25	0.183111	0.167855	1.73097	-7.28903	6.75628	0.532274	0.75318	0.339751	0.24173	2.47514	2.46296	Cutaneous Leishmaniasis	Healthy	skin	skin	T CD8 Resident	T CD8 Resident
EMSY	0.881753	0.118247	2.00913	0.000113912	7.46235e-05	0	0.25	0.825237	0.806348	1.39009	-4.44237	5.72907	0.287655	0.147583	0.211778	0.101781	1.39164	0.515827	Cutaneous Leishmaniasis	Healthy	skin	skin	T CD8 Resident	T CD8 Resident
KIAA1328	0.881753	0.118247	2.00913	0.000104245	6.25424e-05	0	0.25	0.899884	0.859295	1.5144	-5.49823	5.99901	0.296716	0.0839695	0.18573	0.0737913	1.49747	0.345214	Cutaneous Leishmaniasis	Healthy	skin	skin	T CD8 Resident	T CD8 Resident
BRWD3	0.881753	0.118247	2.00913	0.000144393	6.79972e-05	0	0.25	1.13554	1.05184	1.34968	-3.72364	6.67517	0.288788	0.137405	0.212911	0.109415	1.30571	0.562766	Cutaneous Leishmaniasis	Healthy	skin	skin	T CD8 Resident	T CD8 Resident
ICOS	0.881553	0.118447	2.00722	0.000177136	0.000148125	0	0.25	0.345393	0.345418	1.63048	-5.43289	5.88569	0.44847	0.368956	0.224236	0.198473	1.99878	1.57186	Cutaneous Leishmaniasis	Healthy	skin	skin	T CD8 Resident	T CD8 Resident
ACYP2	0.881553	0.118447	2.00722	0.000164302	0.00010873	0	0.25	0.808864	0.79963	1.4374	-5.77224	6.04905	0.41223	0.147583	0.263873	0.114504	2.00974	0.718724	Cutaneous Leishmaniasis	Healthy	skin	skin	T CD8 Resident	T CD8 Resident
MOB4	0.881553	0.118447	2.00722	0.000136937	0.000309478	0	0.25	-0.987272	-0.964021	1.13553	-4.68192	3.3127	0.32616	0.592874	0.262741	0.371501	1.66859	2.52349	Cutaneous Leishmaniasis	Healthy	skin	skin	T CD8 Resident	T CD8 Resident
MTLN	0.881553	0.118447	2.00722	0.000109705	7.51212e-05	0	0.25	0.671515	0.766015	1.5829	-7.16715	5.9312	0.165345	0.157761	0.150623	0.137405	0.877445	0.745925	Cutaneous Leishmaniasis	Healthy	skin	skin	T CD8 Resident	T CD8 Resident
CHMP2A	0.881353	0.118647	2.0053	0.000211606	0.000121593	0	0.25	0.889114	0.913766	1.34429	-5.95806	5.42186	0.414495	0.262086	0.328426	0.21374	2.36407	1.36097	Cutaneous Leishmaniasis	Healthy	skin	skin	T CD8 Resident	T CD8 Resident
ZFX	0.881353	0.118647	2.0053	0.000152499	8.26924e-05	0	0.25	1.02607	1.0147	1.064	-3.32127	4.58181	0.305775	0.167939	0.238958	0.13486	1.45837	0.74387	Cutaneous Leishmaniasis	Healthy	skin	skin	T CD8 Resident	T CD8 Resident
ZNF431	0.881353	0.118647	2.0053	9.39281e-05	4.96821e-05	0	0.25	1.08587	1.0419	1.25269	-3.58791	5.80431	0.215176	0.104326	0.173273	0.0941476	1.1568	0.611661	Cutaneous Leishmaniasis	Healthy	skin	skin	T CD8 Resident	T CD8 Resident
C1QBP	0.881353	0.118647	2.0053	0.000168485	0.000183065	0	0.25	-0.110316	-0.151768	1.79327	-8.24222	6.18402	0.248018	0.432569	0.207248	0.328244	1.37862	1.97509	Cutaneous Leishmaniasis	Healthy	skin	skin	T CD8 Resident	T CD8 Resident
CNTRL	0.881152	0.118848	2.00339	0.00022257	0.000113445	0	0.25	1.07539	1.06242	0.98062	-2.2442	5.05538	0.503962	0.244275	0.340883	0.188295	2.45567	1.05972	Cutaneous Leishmaniasis	Healthy	skin	skin	T CD8 Resident	T CD8 Resident
L3MBTL3	0.881152	0.118848	2.00339	0.000135779	7.9017e-05	0	0.25	1.00376	0.922805	1.41176	-4.39816	7.40353	0.280861	0.157761	0.212911	0.117048	1.38429	0.652215	Cutaneous Leishmaniasis	Healthy	skin	skin	T CD8 Resident	T CD8 Resident
BANF1	0.881152	0.118848	2.00339	0.000138339	0.000202004	0	0.25	-0.411394	-0.298869	1.77846	-8.7767	5.19295	0.271801	0.292621	0.223103	0.21883	1.57469	1.54869	Cutaneous Leishmaniasis	Healthy	skin	skin	T CD8 Resident	T CD8 Resident
GNA13	0.881152	0.118848	2.00339	0.000205407	0.000453827	0	0.25	-0.919717	-0.96863	1.05565	-4.20142	2.59954	0.347678	1.08142	0.257078	0.396947	1.65787	3.82353	Cutaneous Leishmaniasis	Healthy	skin	skin	T CD8 Resident	T CD8 Resident
STK17A	0.881152	0.118848	2.00339	0.000756707	0.000419826	0	0.25	0.963402	0.955036	0.89371	-2.60684	3.71141	1.72253	0.954197	0.723669	0.480916	8.59646	4.11478	Cutaneous Leishmaniasis	Healthy	skin	skin	T CD8 Resident	T CD8 Resident
ZCRB1	0.881152	0.118848	2.00339	0.000162764	0.000101774	0	0.25	0.900874	0.799646	1.68017	-6.61788	7.02695	0.30804	0.167939	0.248018	0.147583	1.544	0.816361	Cutaneous Leishmaniasis	Healthy	skin	skin	T CD8 Resident	T CD8 Resident
FAM168A	0.881152	0.118848	2.00339	9.85842e-05	9.13089e-05	0	0.25	0.446789	0.447104	1.57377	-6.61259	5.56988	0.279728	0.206107	0.178935	0.0941476	1.41971	0.684626	Cutaneous Leishmaniasis	Healthy	skin	skin	T CD8 Resident	T CD8 Resident
ACBD5	0.881152	0.118848	2.00339	0.000143681	9.60425e-05	0	0.25	0.695028	0.709889	1.40544	-4.72226	5.90911	0.259343	0.201018	0.202718	0.165394	1.28609	0.918343	Cutaneous Leishmaniasis	Healthy	skin	skin	T CD8 Resident	T CD8 Resident
PYCARD	0.881152	0.118848	2.00339	0.000174461	0.000122791	0	0.25	0.66351	0.755666	1.42494	-7.0152	5.75723	0.309173	0.239186	0.254813	0.193384	1.64531	1.29529	Cutaneous Leishmaniasis	Healthy	skin	skin	T CD8 Resident	T CD8 Resident
FYCO1	0.880952	0.119048	2.00148	7.65027e-05	5.96306e-05	0	0.25	0.716271	0.655669	1.59353	-4.68166	6.37097	0.208381	0.0916031	0.180068	0.0687023	0.96033	0.337118	Cutaneous Leishmaniasis	Healthy	skin	skin	T CD8 Resident	T CD8 Resident
RBL1	0.880952	0.119048	2.00148	8.78647e-05	4.81074e-05	0	0.25	0.965957	0.975093	1.24218	-4.25357	5.61381	0.175538	0.0737914	0.141563	0.0559796	0.909972	0.402176	Cutaneous Leishmaniasis	Healthy	skin	skin	T CD8 Resident	T CD8 Resident
TIAM2	0.880952	0.119048	2.00148	6.88851e-05	4.91969e-05	0	0.25	0.66246	0.750119	1.34083	-4.56914	4.50662	0.187996	0.0966921	0.14043	0.0661578	0.874578	0.35816	Cutaneous Leishmaniasis	Healthy	skin	skin	T CD8 Resident	T CD8 Resident
ATP5MC3	0.880952	0.119048	2.00148	0.000376405	0.000286635	0	0.25	0.38261	0.45811	1.73347	-8.52168	6.92315	0.664776	0.615775	0.460929	0.394402	3.78172	3.12247	Cutaneous Leishmaniasis	Healthy	skin	skin	T CD8 Resident	T CD8 Resident
YBX3	0.880752	0.119248	1.99957	0.000193086	0.000267649	0	0.25	-0.383008	-0.475536	1.4656	-4.75898	4.819	0.311438	0.6972	0.198188	0.312977	1.36283	2.83307	Cutaneous Leishmaniasis	Healthy	skin	skin	T CD8 Resident	T CD8 Resident
LCOR	0.880752	0.119248	1.99957	0.000305124	0.000181932	0	0.25	0.829594	0.866848	1.23666	-4.34818	4.72978	0.619476	0.396946	0.392978	0.21883	2.9172	1.63202	Cutaneous Leishmaniasis	Healthy	skin	skin	T CD8 Resident	T CD8 Resident
MMP24OS	0.880752	0.119248	1.99957	0.000123617	7.55405e-05	0	0.25	0.942899	0.895489	1.30698	-3.4428	5.79023	0.214043	0.147583	0.175538	0.117048	1.11976	0.713258	Cutaneous Leishmaniasis	Healthy	skin	skin	T CD8 Resident	T CD8 Resident
XPR1	0.880752	0.119248	1.99957	0.000161094	9.98158e-05	0	0.25	0.992072	0.868155	1.4894	-3.89235	7.40451	0.34881	0.211196	0.238958	0.139949	1.58971	0.768061	Cutaneous Leishmaniasis	Healthy	skin	skin	T CD8 Resident	T CD8 Resident
RAB1B	0.880552	0.119448	1.99767	9.69949e-05	6.79104e-05	0	0.25	0.744062	0.805055	1.39604	-7.41702	4.76916	0.233296	0.124682	0.19479	0.117048	1.20794	0.827126	Cutaneous Leishmaniasis	Healthy	skin	skin	T CD8 Resident	T CD8 Resident
MPC2	0.880552	0.119448	1.99767	0.000149219	0.000165009	0	0.25	-0.0256618	-0.107146	1.58264	-6.29788	6.34603	0.274066	0.338422	0.237826	0.282443	1.55314	1.74233	Cutaneous Leishmaniasis	Healthy	skin	skin	T CD8 Resident	T CD8 Resident
PIK3CB	0.880552	0.119448	1.99767	0.000125233	0.000108801	0	0.25	0.564719	0.515126	1.66831	-5.88355	7.13203	0.301245	0.236641	0.227633	0.137405	1.54892	0.752874	Cutaneous Leishmaniasis	Healthy	skin	skin	T CD8 Resident	T CD8 Resident
DMXL1	0.880552	0.119448	1.99767	0.000174783	9.10706e-05	0	0.25	0.870625	0.866574	1.13883	-3.19873	4.70927	0.351075	0.195929	0.248018	0.127226	1.62703	0.757903	Cutaneous Leishmaniasis	Healthy	skin	skin	T CD8 Resident	T CD8 Resident
GXYLT1	0.880352	0.119648	1.99577	9.99859e-05	6.6688e-05	0	0.25	0.834646	0.832573	1.2611	-4.43019	5.79817	0.203851	0.119593	0.159683	0.0916031	0.951118	0.681465	Cutaneous Leishmaniasis	Healthy	skin	skin	T CD8 Resident	T CD8 Resident
STAM	0.880352	0.119648	1.99577	8.21976e-05	0.000119339	0	0.25	-0.247876	-0.266891	1.69094	-5.58014	5.85815	0.150623	0.272264	0.127973	0.152672	0.730141	0.975672	Cutaneous Leishmaniasis	Healthy	skin	skin	T CD8 Resident	T CD8 Resident
UBE2G2	0.880352	0.119648	1.99577	0.000157142	8.32251e-05	0	0.25	1.12594	1.06276	1.30196	-4.55637	5.47073	0.234428	0.203562	0.197055	0.165394	1.18837	0.922049	Cutaneous Leishmaniasis	Healthy	skin	skin	T CD8 Resident	T CD8 Resident
GBF1	0.880352	0.119648	1.99577	0.000179345	0.000172714	0	0.25	0.333451	0.300142	1.72133	-6.48444	7.12418	0.406567	0.338422	0.284258	0.178117	1.9307	1.26185	Cutaneous Leishmaniasis	Healthy	skin	skin	T CD8 Resident	T CD8 Resident
EMD	0.880352	0.119648	1.99577	8.53898e-05	0.000170927	0	0.25	-1.01056	-0.987344	1.22675	-4.81306	3.64827	0.105323	0.470737	0.100793	0.343511	0.611416	2.16195	Cutaneous Leishmaniasis	Healthy	skin	skin	T CD8 Resident	T CD8 Resident
MANF	0.880352	0.119648	1.99577	0.000136578	0.000226076	0	0.25	-0.714782	-0.708086	1.44641	-9.10869	4.4826	0.234428	0.40458	0.19932	0.300254	1.26149	1.76286	Cutaneous Leishmaniasis	Healthy	skin	skin	T CD8 Resident	T CD8 Resident
SDHD	0.880352	0.119648	1.99577	0.000121766	9.64066e-05	0	0.25	0.58437	0.6242	1.39037	-5.74949	5.08046	0.212911	0.211196	0.18573	0.183206	1.14352	1.04435	Cutaneous Leishmaniasis	Healthy	skin	skin	T CD8 Resident	T CD8 Resident
GSE1	0.880352	0.119648	1.99577	6.78589e-05	0.000101972	0	0.25	-0.165147	-0.2014	1.64995	-5.923	5.31598	0.121178	0.211196	0.109853	0.132316	0.661229	0.813601	Cutaneous Leishmaniasis	Healthy	skin	skin	T CD8 Resident	T CD8 Resident
SUPT20H	0.880152	0.119848	1.99387	0.000150511	8.14881e-05	0	0.25	1.01584	0.987049	1.37028	-4.38227	5.86596	0.229898	0.165394	0.193658	0.137405	1.12926	0.841011	Cutaneous Leishmaniasis	Healthy	skin	skin	T CD8 Resident	T CD8 Resident
TENT5C	0.880152	0.119848	1.99387	0.00041946	0.000541624	0	0.25	-0.320439	-0.369349	1.56546	-5.07686	5.01453	0.727064	1.1603	0.389581	0.455471	3.23297	4.43357	Cutaneous Leishmaniasis	Healthy	skin	skin	T CD8 Resident	T CD8 Resident
FBXL5	0.880152	0.119848	1.99387	0.000116995	6.19353e-05	0	0.25	1.03893	0.989236	1.22613	-3.01664	5.17335	0.255946	0.142494	0.204983	0.111959	1.3365	0.553861	Cutaneous Leishmaniasis	Healthy	skin	skin	T CD8 Resident	T CD8 Resident
BAG1	0.879952	0.120048	1.99198	8.21467e-05	0.000156211	0	0.25	-0.95775	-0.996505	1.16912	-5.2889	3.66026	0.11778	0.312977	0.107588	0.246819	0.638213	1.3852	Cutaneous Leishmaniasis	Healthy	skin	skin	T CD8 Resident	T CD8 Resident
TSPAN14	0.879952	0.120048	1.99198	0.000164404	8.41921e-05	0	0.25	1.10134	1.07224	1.10416	-2.84755	5.90727	0.417892	0.142494	0.309173	0.119593	2.054	0.598932	Cutaneous Leishmaniasis	Healthy	skin	skin	T CD8 Resident	T CD8 Resident
HIBCH	0.879952	0.120048	1.99198	0.000138303	8.97578e-05	0	0.25	0.872392	0.908421	1.25497	-2.96777	5.11229	0.29898	0.165394	0.210646	0.119593	1.49185	0.562728	Cutaneous Leishmaniasis	Healthy	skin	skin	T CD8 Resident	T CD8 Resident
VIRMA	0.879952	0.120048	1.99198	9.8219e-05	5.71362e-05	0	0.25	0.969511	0.982454	1.23182	-3.66804	5.84589	0.234428	0.0992366	0.19026	0.0941476	1.16434	0.465039	Cutaneous Leishmaniasis	Healthy	skin	skin	T CD8 Resident	T CD8 Resident
PRDM1	0.879952	0.120048	1.99198	0.000220823	0.000210202	0	0.25	0.243491	0.190866	1.63245	-5.59248	7.2046	0.55719	0.307888	0.302378	0.198473	2.49236	1.33218	Cutaneous Leishmaniasis	Healthy	skin	skin	T CD8 Resident	T CD8 Resident
CUL2	0.879952	0.120048	1.99198	0.000129453	7.71357e-05	0	0.25	0.892906	0.898234	1.23719	-4.82289	6.92773	0.288788	0.142494	0.219706	0.109415	1.39444	0.613341	Cutaneous Leishmaniasis	Healthy	skin	skin	T CD8 Resident	T CD8 Resident
LDHB	0.879952	0.120048	1.99198	0.000266315	0.000433632	0	0.25	-0.510507	-0.559111	1.46668	-5.48894	4.21591	0.716871	0.605597	0.453001	0.381679	3.65922	2.67264	Cutaneous Leishmaniasis	Healthy	skin	skin	T CD8 Resident	T CD8 Resident
DDB2	0.879952	0.120048	1.99198	0.000125214	7.83566e-05	0	0.25	0.803224	0.781966	1.42786	-5.095	6.31045	0.16761	0.152672	0.143828	0.117048	0.839807	0.686125	Cutaneous Leishmaniasis	Healthy	skin	skin	T CD8 Resident	T CD8 Resident
LEMD3	0.879952	0.120048	1.99198	0.000149801	8.15884e-05	0	0.25	1.02984	0.944645	1.29329	-3.77893	5.89819	0.292185	0.21374	0.224236	0.139949	1.36745	0.759331	Cutaneous Leishmaniasis	Healthy	skin	skin	T CD8 Resident	T CD8 Resident
TNPO3	0.879952	0.120048	1.99198	0.000160867	8.30825e-05	0	0.25	1.12949	1.05122	1.12972	-2.56893	4.95317	0.269536	0.203562	0.206116	0.124682	1.30169	0.756217	Cutaneous Leishmaniasis	Healthy	skin	skin	T CD8 Resident	T CD8 Resident
DGKZ	0.879952	0.120048	1.99198	0.000271039	0.000147957	0	0.25	0.998885	0.986288	1.05474	-2.95386	4.94958	0.436012	0.282442	0.339751	0.239186	2.21043	1.44202	Cutaneous Leishmaniasis	Healthy	skin	skin	T CD8 Resident	T CD8 Resident
EPC1	0.879952	0.120048	1.99198	0.000573124	0.00031478	0	0.25	0.997928	0.98698	0.915253	-2.21786	4.59116	1.07247	0.707378	0.616082	0.422392	5.60527	3.53088	Cutaneous Leishmaniasis	Healthy	skin	skin	T CD8 Resident	T CD8 Resident
MGAT5	0.879952	0.120048	1.99198	0.000175234	0.000242777	0	0.25	-0.282223	-0.266951	1.58892	-5.62769	5.11377	0.399773	0.534351	0.246886	0.236641	2.01855	1.80622	Cutaneous Leishmaniasis	Healthy	skin	skin	T CD8 Resident	T CD8 Resident
DPY30	0.879952	0.120048	1.99198	0.000126417	8.96064e-05	0	0.25	0.391671	0.500567	1.54844	-7.4693	5.23601	0.190261	0.173028	0.173273	0.147583	1.09287	0.819075	Cutaneous Leishmaniasis	Healthy	skin	skin	T CD8 Resident	T CD8 Resident
MTHFD2	0.879752	0.120248	1.99008	0.000116193	9.04278e-05	0	0.25	0.509233	0.383169	1.7757	-4.88295	7.58935	0.206116	0.19084	0.150623	0.147583	0.875307	0.838088	Cutaneous Leishmaniasis	Healthy	skin	skin	T CD8 Resident	T CD8 Resident
PPP1R2	0.879752	0.120248	1.99008	0.000403723	0.000774609	0	0.25	-0.93013	-0.944983	0.765692	-3.95711	1.72287	0.580971	2.07888	0.406569	0.625954	2.96612	8.46943	Cutaneous Leishmaniasis	Healthy	skin	skin	T CD8 Resident	T CD8 Resident
PFDN1	0.879752	0.120248	1.99008	0.00013324	6.98031e-05	0	0.25	1.08745	1.0555	1.26171	-3.86567	5.73742	0.194791	0.193384	0.16761	0.155216	1.04469	0.852672	Cutaneous Leishmaniasis	Healthy	skin	skin	T CD8 Resident	T CD8 Resident
PFDN2	0.879752	0.120248	1.99008	0.000162164	0.000296318	0	0.25	-0.917326	-0.892216	1.10614	-5.83096	4.12235	0.29445	0.613231	0.250283	0.440204	1.74687	2.6334	Cutaneous Leishmaniasis	Healthy	skin	skin	T CD8 Resident	T CD8 Resident
DCTN4	0.879752	0.120248	1.99008	0.000125037	6.78389e-05	0	0.25	0.986455	1.00704	1.14913	-3.16873	4.83471	0.227633	0.157761	0.180068	0.119593	1.081	0.738174	Cutaneous Leishmaniasis	Healthy	skin	skin	T CD8 Resident	T CD8 Resident
ARHGAP10	0.879752	0.120248	1.99008	0.000120611	0.000211943	0	0.25	-0.35695	-0.348334	1.67836	-6.90337	5.80322	0.152888	0.814249	0.112118	0.221374	0.780455	2.36432	Cutaneous Leishmaniasis	Healthy	skin	skin	T CD8 Resident	T CD8 Resident
TOMM5	0.879752	0.120248	1.99008	0.000154945	0.000112407	0	0.25	0.633778	0.619055	1.63084	-6.63793	5.94582	0.355605	0.226463	0.295583	0.185751	1.96187	1.20006	Cutaneous Leishmaniasis	Healthy	skin	skin	T CD8 Resident	T CD8 Resident
LYPLA1	0.879752	0.120248	1.99008	0.000113598	6.87466e-05	0	0.25	0.941982	0.971059	1.39146	-3.9979	5.45005	0.198188	0.117048	0.173273	0.10687	1.02866	0.712139	Cutaneous Leishmaniasis	Healthy	skin	skin	T CD8 Resident	T CD8 Resident
PSMC4	0.879752	0.120248	1.99008	8.96435e-05	0.000109133	0	0.25	-0.108395	-0.122633	1.58089	-7.7086	6.83466	0.175538	0.254453	0.155153	0.206107	0.915908	1.24338	Cutaneous Leishmaniasis	Healthy	skin	skin	T CD8 Resident	T CD8 Resident
GABARAP	0.879752	0.120248	1.99008	0.000223038	0.000133941	0	0.25	0.807945	0.816126	1.43736	-6.01358	7.13303	0.629668	0.195929	0.468856	0.173028	3.43118	0.919966	Cutaneous Leishmaniasis	Healthy	skin	skin	T CD8 Resident	T CD8 Resident
FNDC3A	0.879752	0.120248	1.99008	0.000233662	0.000127653	0	0.25	0.97048	0.956295	1.01625	-3.71285	4.70141	0.622874	0.188295	0.386183	0.137405	2.99023	0.707538	Cutaneous Leishmaniasis	Healthy	skin	skin	T CD8 Resident	T CD8 Resident
CAMK1D	0.879552	0.120448	1.98819	0.000328518	0.0003979	0	0.25	0.0928918	0.110653	1.68797	-7.14221	6.71094	0.567382	1.10687	0.308041	0.277354	2.51175	3.82812	Cutaneous Leishmaniasis	Healthy	skin	skin	T CD8 Resident	T CD8 Resident
ST13	0.879552	0.120448	1.98819	0.000233955	0.000455432	0	0.25	-0.936475	-0.988793	1.13787	-4.69431	3.27985	0.35787	1.04326	0.284258	0.519084	1.88128	4.50258	Cutaneous Leishmaniasis	Healthy	skin	skin	T CD8 Resident	T CD8 Resident
SNX25	0.879552	0.120448	1.98819	9.41653e-05	8.96717e-05	0	0.25	0.471933	0.45998	1.59687	-5.2118	5.90269	0.17667	0.259542	0.1359	0.139949	0.808141	0.880988	Cutaneous Leishmaniasis	Healthy	skin	skin	T CD8 Resident	T CD8 Resident
KPNA6	0.879552	0.120448	1.98819	0.000141137	9.49788e-05	0	0.25	0.776047	0.714357	1.45031	-3.55398	6.62566	0.215176	0.223918	0.182333	0.155216	1.08914	0.882303	Cutaneous Leishmaniasis	Healthy	skin	skin	T CD8 Resident	T CD8 Resident
KRTCAP2	0.879552	0.120448	1.98819	0.000482031	0.000297737	0	0.25	0.737258	0.788865	1.28207	-6.87034	5.01373	0.818795	0.531806	0.557191	0.389313	4.6957	2.7908	Cutaneous Leishmaniasis	Healthy	skin	skin	T CD8 Resident	T CD8 Resident
AATF	0.879552	0.120448	1.98819	0.000203985	9.63132e-05	0	0.25	1.08027	1.07918	0.919215	-2.07697	4.16679	0.309173	0.231552	0.246886	0.185751	1.48543	0.97707	Cutaneous Leishmaniasis	Healthy	skin	skin	T CD8 Resident	T CD8 Resident
NSMCE3	0.879552	0.120448	1.98819	0.000135253	0.000100789	0	0.25	0.852611	0.672726	1.69849	-3.81702	8.1283	0.248018	0.300254	0.212911	0.211196	1.27121	1.56366	Cutaneous Leishmaniasis	Healthy	skin	skin	T CD8 Resident	T CD8 Resident
ROMO1	0.879352	0.120648	1.98631	0.00021541	0.000273554	0	0.25	-0.299928	-0.329309	1.66476	-7.88356	5.60508	0.356738	0.671755	0.285391	0.417303	2.05284	3.29756	Cutaneous Leishmaniasis	Healthy	skin	skin	T CD8 Resident	T CD8 Resident
DCTN3	0.879352	0.120648	1.98631	0.000218151	0.00019592	0	0.25	0.226025	0.281467	1.61027	-7.92608	5.49285	0.291053	0.361323	0.252548	0.302799	1.58367	1.90544	Cutaneous Leishmaniasis	Healthy	skin	skin	T CD8 Resident	T CD8 Resident
CCDC12	0.879352	0.120648	1.98631	0.000233952	0.0001191	0	0.25	0.966288	0.965312	0.879731	-2.87577	4.95867	0.453	0.264631	0.343148	0.211196	2.42491	1.17677	Cutaneous Leishmaniasis	Healthy	skin	skin	T CD8 Resident	T CD8 Resident
BIN2	0.879152	0.120848	1.98442	0.000313453	0.000178077	0	0.25	0.937798	0.969037	0.958912	-2.64177	4.39417	0.722533	0.338422	0.465459	0.272265	3.67353	1.60704	Cutaneous Leishmaniasis	Healthy	skin	skin	T CD8 Resident	T CD8 Resident
HOOK2	0.879152	0.120848	1.98442	9.72384e-05	0.000104695	0	0.25	-0.226309	-0.256247	1.5676	-6.11806	5.87938	0.134768	0.218829	0.112118	0.147583	0.858013	0.830067	Cutaneous Leishmaniasis	Healthy	skin	skin	T CD8 Resident	T CD8 Resident
MTIF3	0.879152	0.120848	1.98442	0.000107781	9.72384e-05	0	0.25	0.396962	0.453402	1.45077	-6.09335	4.49546	0.240091	0.147583	0.198188	0.129771	1.37869	0.762334	Cutaneous Leishmaniasis	Healthy	skin	skin	T CD8 Resident	T CD8 Resident
MORF4L2	0.879152	0.120848	1.98442	0.00019363	0.000367434	0	0.25	-0.831325	-0.882081	1.1109	-4.24186	3.42596	0.37599	0.722645	0.285391	0.394402	1.86534	2.95641	Cutaneous Leishmaniasis	Healthy	skin	skin	T CD8 Resident	T CD8 Resident
TENT4B	0.878952	0.121048	1.98254	0.000213981	0.000316658	0	0.25	-0.38502	-0.479607	1.47047	-5.46378	4.81229	0.248018	0.834605	0.187995	0.348601	1.13025	3.13874	Cutaneous Leishmaniasis	Healthy	skin	skin	T CD8 Resident	T CD8 Resident
SEPTIN11	0.878952	0.121048	1.98254	0.000134381	0.000223183	0	0.25	-0.629696	-0.674985	1.46774	-5.30451	5.06424	0.184598	0.709923	0.147225	0.368957	0.934259	2.93952	Cutaneous Leishmaniasis	Healthy	skin	skin	T CD8 Resident	T CD8 Resident
SFI1	0.878952	0.121048	1.98254	0.000190315	0.000122869	0	0.25	0.903683	0.832283	1.60256	-5.86466	7.3371	0.33069	0.231552	0.250283	0.175573	1.49505	1.2136	Cutaneous Leishmaniasis	Healthy	skin	skin	T CD8 Resident	T CD8 Resident
GABARAPL1	0.878752	0.121248	1.98066	0.000196135	0.000371825	0	0.25	-0.941349	-0.965333	1.07596	-4.84737	2.9204	0.257078	1.05089	0.198188	0.524173	1.22565	4.45259	Cutaneous Leishmaniasis	Healthy	skin	skin	T CD8 Resident	T CD8 Resident
PET100	0.878752	0.121248	1.98066	0.00035805	0.000185515	0	0.25	0.999307	1.00688	0.953337	-3.20051	4.85241	0.530009	0.465648	0.403171	0.351145	2.79521	2.49901	Cutaneous Leishmaniasis	Healthy	skin	skin	T CD8 Resident	T CD8 Resident
RPRD2	0.878752	0.121248	1.98066	0.000225623	0.000154525	0	0.25	0.792963	0.813028	1.36541	-5.1363	5.49158	0.44394	0.333333	0.317101	0.198473	2.27284	1.22252	Cutaneous Leishmaniasis	Healthy	skin	skin	T CD8 Resident	T CD8 Resident
CHD9	0.878752	0.121248	1.98066	0.000292219	0.000172568	0	0.25	0.904294	0.939669	1.10517	-3.63886	4.74394	0.645524	0.290076	0.397508	0.211196	3.23983	1.56575	Cutaneous Leishmaniasis	Healthy	skin	skin	T CD8 Resident	T CD8 Resident
CEP120	0.878752	0.121248	1.98066	9.02005e-05	5.55951e-05	0	0.25	0.966579	0.977997	1.24286	-4.85051	5.60365	0.279728	0.0508906	0.223103	0.043257	1.45035	0.248598	Cutaneous Leishmaniasis	Healthy	skin	skin	T CD8 Resident	T CD8 Resident
ILF2	0.878752	0.121248	1.98066	0.000113236	0.000213576	0	0.25	-0.939485	-0.928172	1.16104	-5.35085	3.70552	0.187996	0.45547	0.169875	0.35369	0.993707	1.97602	Cutaneous Leishmaniasis	Healthy	skin	skin	T CD8 Resident	T CD8 Resident
CRK	0.878752	0.121248	1.98066	6.73846e-05	0.000116335	0	0.25	-0.583457	-0.572076	1.45358	-5.91911	4.29491	0.132503	0.221374	0.109853	0.145038	0.608282	0.834304	Cutaneous Leishmaniasis	Healthy	skin	skin	T CD8 Resident	T CD8 Resident
ZDHHC20	0.878551	0.121449	1.97878	0.000265489	0.000154503	0	0.25	0.952826	0.985336	1.21065	-3.52049	5.05213	0.534539	0.358778	0.357871	0.229008	2.5256	1.46678	Cutaneous Leishmaniasis	Healthy	skin	skin	T CD8 Resident	T CD8 Resident
CYCS	0.878551	0.121449	1.97878	0.000244246	0.000434418	0	0.25	-0.739747	-0.758704	1.33122	-4.33673	3.52565	0.378255	1.05852	0.287656	0.516539	1.93304	5.03092	Cutaneous Leishmaniasis	Healthy	skin	skin	T CD8 Resident	T CD8 Resident
RGS19	0.878551	0.121449	1.97878	9.61372e-05	0.000121346	0	0.25	-0.0384064	-0.0362682	1.57144	-4.97278	5.71853	0.212911	0.137405	0.19479	0.119593	1.21383	0.643658	Cutaneous Leishmaniasis	Healthy	skin	skin	T CD8 Resident	T CD8 Resident
UIMC1	0.878551	0.121449	1.97878	0.000125803	9.72247e-05	0	0.25	0.613018	0.669049	1.44606	-5.9657	6.77769	0.304643	0.137405	0.240091	0.109415	1.50425	0.556706	Cutaneous Leishmaniasis	Healthy	skin	skin	T CD8 Resident	T CD8 Resident
SPPL3	0.878551	0.121449	1.97878	0.00029063	0.000309797	0	0.25	0.402551	0.327273	1.70799	-7.6272	6.46191	0.490372	0.893129	0.326161	0.29771	2.32118	3.34135	Cutaneous Leishmaniasis	Healthy	skin	skin	T CD8 Resident	T CD8 Resident
CLEC2D	0.878551	0.121449	1.97878	0.000976762	0.000624295	0	0.25	0.968809	0.86106	1.40498	-3.60647	6.11934	2.02151	1.6056	0.753114	0.516539	9.99931	6.21358	Cutaneous Leishmaniasis	Healthy	skin	skin	T CD8 Resident	T CD8 Resident
SNRPD3	0.878551	0.121449	1.97878	0.000158375	0.000105001	0	0.25	0.98208	0.886147	1.57071	-4.96692	6.94216	0.207248	0.318066	0.17667	0.251908	1.08254	1.63704	Cutaneous Leishmaniasis	Healthy	skin	skin	T CD8 Resident	T CD8 Resident
ESCO1	0.878551	0.121449	1.97878	0.000192768	0.000111585	0	0.25	0.886576	0.886941	1.14197	-3.48719	4.95164	0.37599	0.236641	0.284258	0.195929	1.85567	1.04612	Cutaneous Leishmaniasis	Healthy	skin	skin	T CD8 Resident	T CD8 Resident
CTSW	0.878351	0.121649	1.97691	0.000690876	0.000805656	0	0.25	-0.0983063	-0.0751004	1.56818	-7.55399	5.96	1.36579	1.75063	0.647792	0.615776	7.86205	8.85484	Cutaneous Leishmaniasis	Healthy	skin	skin	T CD8 Resident	T CD8 Resident
LTN1	0.878351	0.121649	1.97691	0.000141864	7.57952e-05	0	0.25	1.00994	0.955169	1.09337	-3.34617	5.12829	0.250283	0.147583	0.202718	0.129771	1.24695	0.69093	Cutaneous Leishmaniasis	Healthy	skin	skin	T CD8 Resident	T CD8 Resident
GNG5	0.878351	0.121649	1.97691	0.000273742	0.000246766	0	0.25	0.374066	0.362994	1.61808	-6.92314	6.08445	0.526612	0.524172	0.389581	0.35369	3.05229	2.48075	Cutaneous Leishmaniasis	Healthy	skin	skin	T CD8 Resident	T CD8 Resident
SF3A1	0.878351	0.121649	1.97691	0.000112427	6.61203e-05	0	0.25	1.07186	0.979243	1.46983	-3.59904	6.29782	0.18573	0.157761	0.155153	0.132316	0.839704	0.739446	Cutaneous Leishmaniasis	Healthy	skin	skin	T CD8 Resident	T CD8 Resident
MYO9A	0.878151	0.121849	1.97504	0.000177551	8.97594e-05	0	0.25	1.07826	1.02295	1.20254	-4.12612	6.66641	0.370328	0.150127	0.252548	0.129771	1.83399	0.756684	Cutaneous Leishmaniasis	Healthy	skin	skin	T CD8 Resident	T CD8 Resident
PDCL3	0.878151	0.121849	1.97504	0.000104309	0.000192867	0	0.25	-0.829167	-0.809212	1.36479	-7.36668	3.6538	0.148358	0.559796	0.12231	0.320611	0.719684	2.29911	Cutaneous Leishmaniasis	Healthy	skin	skin	T CD8 Resident	T CD8 Resident
MRPS12	0.878151	0.121849	1.97504	9.18834e-05	0.000110021	0	0.25	-0.260137	-0.241052	1.73225	-7.97861	5.75336	0.15855	0.193384	0.142695	0.170483	0.941269	0.992639	Cutaneous Leishmaniasis	Healthy	skin	skin	T CD8 Resident	T CD8 Resident
RAB27A	0.878151	0.121849	1.97504	0.000466089	0.000307983	0	0.25	0.975178	0.981046	1.33724	-3.06972	5.35744	1.14948	0.648854	0.579841	0.290076	5.63062	2.45199	Cutaneous Leishmaniasis	Healthy	skin	skin	T CD8 Resident	T CD8 Resident
TULP4	0.877951	0.122049	1.97317	9.14166e-05	8.65335e-05	0	0.25	0.322062	0.257345	1.66749	-7.16673	5.87877	0.245753	0.185751	0.193658	0.137405	1.11885	0.695811	Cutaneous Leishmaniasis	Healthy	skin	skin	T CD8 Resident	T CD8 Resident
PBX3	0.877951	0.122049	1.97317	0.000154604	0.000104882	0	0.25	0.672106	0.692406	1.46823	-6.21451	5.84483	0.29898	0.231552	0.177803	0.111959	1.43699	0.853826	Cutaneous Leishmaniasis	Healthy	skin	skin	T CD8 Resident	T CD8 Resident
MXD4	0.877951	0.122049	1.97317	0.000185993	9.93138e-05	0	0.25	0.968428	0.908291	1.25395	-3.85037	6.05579	0.35334	0.193384	0.263873	0.165394	1.73936	0.913994	Cutaneous Leishmaniasis	Healthy	skin	skin	T CD8 Resident	T CD8 Resident
ZNF506	0.877951	0.122049	1.97317	0.000130065	7.93476e-05	0	0.25	0.942475	0.922214	1.13589	-2.96959	4.90857	0.29445	0.157761	0.240091	0.132316	1.46728	0.780076	Cutaneous Leishmaniasis	Healthy	skin	skin	T CD8 Resident	T CD8 Resident
NSRP1	0.877951	0.122049	1.97317	0.000193927	0.000104977	0	0.25	1.04367	0.96549	1.1783	-4.28918	5.90579	0.422422	0.195929	0.296716	0.137405	2.01809	0.940199	Cutaneous Leishmaniasis	Healthy	skin	skin	T CD8 Resident	T CD8 Resident
COP1	0.877751	0.122249	1.9713	0.000331727	0.000196328	0	0.25	0.94171	0.975238	1.23265	-3.91067	5.11637	0.831253	0.391857	0.488109	0.19084	4.02036	1.42573	Cutaneous Leishmaniasis	Healthy	skin	skin	T CD8 Resident	T CD8 Resident
MT1F	0.877751	0.122249	1.9713	9.65797e-05	0.000174874	0	0.25	-0.818323	-0.82644	1.27248	-5.84752	4.3263	0.17667	0.554707	0.141563	0.178117	0.852569	1.72029	Cutaneous Leishmaniasis	Healthy	skin	skin	T CD8 Resident	T CD8 Resident
TAPBP	0.877751	0.122249	1.9713	0.000451346	0.000243497	0	0.25	0.995142	0.9699	0.847594	-1.833	4.11696	1.02378	0.536895	0.573046	0.37659	4.96427	2.89502	Cutaneous Leishmaniasis	Healthy	skin	skin	T CD8 Resident	T CD8 Resident
TPM4	0.877551	0.122449	1.96944	0.000303683	0.000659885	0	0.25	-1.08342	-1.07783	1.15256	-5.59471	2.8945	0.681764	1.4631	0.390713	0.575064	3.19765	5.97448	Cutaneous Leishmaniasis	Healthy	skin	skin	T CD8 Resident	T CD8 Resident
GOLGA4	0.877551	0.122449	1.96944	0.000557522	0.000285481	0	0.25	1.1095	1.02516	1.11743	-2.65753	5.73561	0.878818	0.59033	0.515289	0.348601	4.26807	2.54753	Cutaneous Leishmaniasis	Healthy	skin	skin	T CD8 Resident	T CD8 Resident
OAT	0.877551	0.122449	1.96944	9.90195e-05	0.00018454	0	0.25	-0.918568	-0.918273	1.30744	-5.71922	3.32135	0.0996603	0.399491	0.0917327	0.279898	0.572468	1.72382	Cutaneous Leishmaniasis	Healthy	skin	skin	T CD8 Resident	T CD8 Resident
SBDS	0.877551	0.122449	1.96944	0.000182758	0.000326267	0	0.25	-0.783591	-0.807332	1.25201	-6.13465	4.31642	0.250283	0.826971	0.204983	0.491094	1.24063	3.81125	Cutaneous Leishmaniasis	Healthy	skin	skin	T CD8 Resident	T CD8 Resident
HIVEP2	0.877551	0.122449	1.96944	0.000337749	0.000307238	0	0.25	0.468164	0.359788	1.69314	-5.28776	6.70021	0.795013	0.793892	0.432616	0.323155	3.75436	2.70594	Cutaneous Leishmaniasis	Healthy	skin	skin	T CD8 Resident	T CD8 Resident
NSD2	0.877551	0.122449	1.96944	8.76665e-05	8.14945e-05	0	0.25	0.491321	0.451213	1.55869	-4.69378	6.43311	0.17667	0.170483	0.141563	0.0966921	0.817424	0.597795	Cutaneous Leishmaniasis	Healthy	skin	skin	T CD8 Resident	T CD8 Resident
MRTFA	0.877351	0.122649	1.96758	0.00022822	0.000276524	0	0.25	0.0661393	0.0675139	1.5077	-7.10863	5.69	0.405435	0.755725	0.285391	0.24173	1.94338	2.47425	Cutaneous Leishmaniasis	Healthy	skin	skin	T CD8 Resident	T CD8 Resident
TMEM256	0.877351	0.122649	1.96758	0.000105468	0.000151731	0	0.25	-0.387281	-0.373225	1.56199	-8.94458	4.76308	0.165345	0.267175	0.14949	0.21374	0.925171	1.35966	Cutaneous Leishmaniasis	Healthy	skin	skin	T CD8 Resident	T CD8 Resident
PSMB8	0.877351	0.122649	1.96758	0.00052168	0.000297647	0	0.25	0.912309	0.958857	1.092	-3.48475	4.36787	1.10305	0.480915	0.613817	0.338422	5.89185	2.42346	Cutaneous Leishmaniasis	Healthy	skin	skin	T CD8 Resident	T CD8 Resident
PRDX2	0.877351	0.122649	1.96758	0.000206061	0.000228541	0	0.25	-0.0894311	-0.116659	1.88511	-9.31764	7.8955	0.368062	0.486004	0.302378	0.328244	2.19613	2.17984	Cutaneous Leishmaniasis	Healthy	skin	skin	T CD8 Resident	T CD8 Resident
ZZEF1	0.877351	0.122649	1.96758	0.000199528	0.000109279	0	0.25	0.943761	0.899062	1.3749	-5.39852	5.8769	0.31257	0.185751	0.248018	0.155216	1.47405	0.803841	Cutaneous Leishmaniasis	Healthy	skin	skin	T CD8 Resident	T CD8 Resident
IL18R1	0.877351	0.122649	1.96758	8.62179e-05	5.27165e-05	0	0.25	0.94093	0.851644	1.54299	-4.91451	7.09099	0.262741	0.0661578	0.203851	0.0610687	1.31631	0.30684	Cutaneous Leishmaniasis	Healthy	skin	skin	T CD8 Resident	T CD8 Resident
PHAX	0.877151	0.122849	1.96572	0.000100072	5.33464e-05	0	0.25	1.23395	1.09054	1.3908	-3.13936	5.94335	0.189128	0.139949	0.166478	0.122137	1.03884	0.646363	Cutaneous Leishmaniasis	Healthy	skin	skin	T CD8 Resident	T CD8 Resident
SHFL	0.877151	0.122849	1.96572	0.000116932	7.29528e-05	0	0.25	0.771949	0.82776	1.14808	-3.83693	4.35019	0.195923	0.117048	0.168743	0.10687	0.980326	0.554188	Cutaneous Leishmaniasis	Healthy	skin	skin	T CD8 Resident	T CD8 Resident
DDX39B	0.877151	0.122849	1.96572	0.000163652	9.8221e-05	0	0.25	1.08266	1.04061	1.32736	-3.26381	5.88418	0.406567	0.180661	0.314836	0.152672	2.10629	0.865374	Cutaneous Leishmaniasis	Healthy	skin	skin	T CD8 Resident	T CD8 Resident
NDUFS8	0.877151	0.122849	1.96572	0.000110404	0.00012115	0	0.25	-0.0275551	-0.0369139	1.77325	-8.73409	6.19715	0.283125	0.193384	0.240091	0.173028	1.59917	0.947385	Cutaneous Leishmaniasis	Healthy	skin	skin	T CD8 Resident	T CD8 Resident
SNRPE	0.877151	0.122849	1.96572	0.00015336	0.000161811	0	0.25	-0.211111	-0.180335	1.55597	-6.70705	4.76462	0.28992	0.346056	0.246886	0.272265	1.67285	1.60492	Cutaneous Leishmaniasis	Healthy	skin	skin	T CD8 Resident	T CD8 Resident
RPS10	0.876951	0.123049	1.96387	0.00140194	0.00270021	0	0.25	-1.02691	-0.963627	1.36328	-6.80736	4.8884	1.72706	7.19593	0.744054	0.936387	9.56024	36.0455	Cutaneous Leishmaniasis	Healthy	skin	skin	T CD8 Resident	T CD8 Resident
GALNT1	0.876951	0.123049	1.96387	0.000183513	9.26181e-05	0	0.25	0.966981	0.99227	1.07888	-3.0842	4.56288	0.388448	0.203562	0.263873	0.152672	1.69135	0.881775	Cutaneous Leishmaniasis	Healthy	skin	skin	T CD8 Resident	T CD8 Resident
PDAP1	0.876951	0.123049	1.96387	0.000121433	8.58391e-05	0	0.25	0.781957	0.740928	1.52133	-6.55098	6.40417	0.277463	0.208651	0.241223	0.175573	1.46576	0.996987	Cutaneous Leishmaniasis	Healthy	skin	skin	T CD8 Resident	T CD8 Resident
ZFAND5	0.876951	0.123049	1.96387	0.000136355	0.000261482	0	0.25	-0.84679	-0.89775	1.1215	-5.884	2.9383	0.191393	0.610686	0.16761	0.386768	0.952869	2.88373	Cutaneous Leishmaniasis	Healthy	skin	skin	T CD8 Resident	T CD8 Resident
SRM	0.876951	0.123049	1.96387	0.000117971	6.42029e-05	0	0.25	0.91091	0.841301	1.53978	-4.10807	7.95848	0.192526	0.122137	0.16308	0.114504	1.05474	0.535808	Cutaneous Leishmaniasis	Healthy	skin	skin	T CD8 Resident	T CD8 Resident
GALNT10	0.876951	0.123049	1.96387	0.000135757	8.38345e-05	0	0.25	0.91723	0.86557	1.40519	-5.01619	5.6906	0.29445	0.175572	0.221971	0.101781	1.49163	0.674114	Cutaneous Leishmaniasis	Healthy	skin	skin	T CD8 Resident	T CD8 Resident
SPEN	0.876751	0.123249	1.96201	0.000135587	0.000238354	0	0.25	-0.607376	-0.689792	1.16874	-4.1925	4.09832	0.237826	0.488549	0.19932	0.292621	1.18573	2.13126	Cutaneous Leishmaniasis	Healthy	skin	skin	T CD8 Resident	T CD8 Resident
SUPT16H	0.876751	0.123249	1.96201	0.000165017	9.23095e-05	0	0.25	1.09627	1.01313	1.20033	-3.94644	5.40775	0.356738	0.221374	0.268403	0.170483	1.8597	1.04485	Cutaneous Leishmaniasis	Healthy	skin	skin	T CD8 Resident	T CD8 Resident
FAM118A	0.876751	0.123249	1.96201	0.000172875	0.000116565	0	0.25	0.679929	0.680662	1.49041	-4.49154	5.27185	0.293318	0.290076	0.226501	0.195929	1.27268	1.12032	Cutaneous Leishmaniasis	Healthy	skin	skin	T CD8 Resident	T CD8 Resident
RAC2	0.876551	0.123449	1.96016	0.00080813	0.000615066	0	0.25	0.507264	0.587271	1.35883	-5.8716	5.45974	1.47564	1.25191	0.701019	0.613232	8.04225	6.46439	Cutaneous Leishmaniasis	Healthy	skin	skin	T CD8 Resident	T CD8 Resident
SPG11	0.876551	0.123449	1.96016	0.000157102	9.75132e-05	0	0.25	0.739748	0.792087	1.23722	-5.77994	4.91983	0.39411	0.185751	0.291053	0.132316	1.89931	0.716929	Cutaneous Leishmaniasis	Healthy	skin	skin	T CD8 Resident	T CD8 Resident
TMEM245	0.876551	0.123449	1.96016	0.000133522	8.58827e-05	0	0.25	0.803468	0.770199	1.44863	-6.23701	6.75774	0.276331	0.226463	0.218573	0.119593	1.23517	0.724458	Cutaneous Leishmaniasis	Healthy	skin	skin	T CD8 Resident	T CD8 Resident
MTR	0.876551	0.123449	1.96016	0.00011846	6.22882e-05	0	0.25	1.06798	1.01524	1.1933	-2.73617	6.34096	0.253681	0.101781	0.203851	0.0916031	1.17211	0.446051	Cutaneous Leishmaniasis	Healthy	skin	skin	T CD8 Resident	T CD8 Resident
NR1D2	0.876351	0.123649	1.95832	9.99043e-05	0.000173666	0	0.25	-0.650506	-0.665935	1.42141	-6.22247	4.52743	0.17667	0.368956	0.137033	0.234097	0.867692	1.53179	Cutaneous Leishmaniasis	Healthy	skin	skin	T CD8 Resident	T CD8 Resident
COPS6	0.876351	0.123649	1.95832	0.000143357	0.000123573	0	0.25	0.510214	0.362569	1.72458	-7.97807	6.87541	0.241223	0.236641	0.217441	0.195929	1.41799	1.18894	Cutaneous Leishmaniasis	Healthy	skin	skin	T CD8 Resident	T CD8 Resident
STAT4	0.876351	0.123649	1.95832	0.0007969	0.000490321	0	0.25	0.885773	0.809148	1.50874	-4.66526	6.70814	2.2548	1.09415	0.697622	0.43257	10.0205	4.18547	Cutaneous Leishmaniasis	Healthy	skin	skin	T CD8 Resident	T CD8 Resident
COMMD8	0.876351	0.123649	1.95832	0.000122533	8.83758e-05	0	0.25	0.698467	0.714472	1.45629	-4.49236	5.69881	0.249151	0.173028	0.211778	0.155216	1.30748	0.897363	Cutaneous Leishmaniasis	Healthy	skin	skin	T CD8 Resident	T CD8 Resident
SPAST	0.876351	0.123649	1.95832	0.000119571	7.4667e-05	0	0.25	0.825222	0.851503	1.21852	-4.00026	5.27775	0.204983	0.178117	0.16761	0.111959	1.07018	0.799628	Cutaneous Leishmaniasis	Healthy	skin	skin	T CD8 Resident	T CD8 Resident
VAV1	0.876351	0.123649	1.95832	0.000200333	0.000272355	0	0.25	-0.159579	-0.205076	1.52232	-5.68297	5.36183	0.35334	0.732824	0.254813	0.262087	1.63063	2.61115	Cutaneous Leishmaniasis	Healthy	skin	skin	T CD8 Resident	T CD8 Resident
TUBA4A	0.876351	0.123649	1.95832	0.000330757	0.000365349	0	0.25	0.180824	0.107052	1.5397	-4.36611	5.24327	0.515287	1.1145	0.373726	0.427481	2.86075	5.91419	Cutaneous Leishmaniasis	Healthy	skin	skin	T CD8 Resident	T CD8 Resident
ALG5	0.876351	0.123649	1.95832	0.000125898	7.37975e-05	0	0.25	0.815941	0.832097	1.25525	-3.97453	5.21015	0.192526	0.127226	0.168743	0.117048	1.06511	0.630503	Cutaneous Leishmaniasis	Healthy	skin	skin	T CD8 Resident	T CD8 Resident
NRDC	0.876351	0.123649	1.95832	0.000273317	0.000142857	0	0.25	1.06068	0.983922	0.907563	-2.2275	4.92866	0.567382	0.254453	0.390713	0.185751	2.89824	1.11833	Cutaneous Leishmaniasis	Healthy	skin	skin	T CD8 Resident	T CD8 Resident
RAB29	0.876351	0.123649	1.95832	0.000130962	8.34695e-05	0	0.25	0.970437	0.903714	1.38267	-4.75222	5.77962	0.234428	0.137405	0.195923	0.10687	1.26772	0.61424	Cutaneous Leishmaniasis	Healthy	skin	skin	T CD8 Resident	T CD8 Resident
RHOC	0.87615	0.12385	1.95647	7.87778e-05	0.000132732	0	0.25	-0.820813	-0.837976	1.35227	-7.81777	4.12266	0.147225	0.262086	0.123443	0.216285	0.816853	1.19773	Cutaneous Leishmaniasis	Healthy	skin	skin	T CD8 Resident	T CD8 Resident
MAP4K1	0.87595	0.12405	1.95463	0.000194926	0.000115836	0	0.25	0.901639	0.89434	1.20865	-4.6066	5.55446	0.283126	0.246819	0.236693	0.21374	1.36249	1.16922	Cutaneous Leishmaniasis	Healthy	skin	skin	T CD8 Resident	T CD8 Resident
HADHB	0.87595	0.12405	1.95463	0.000118282	7.54649e-05	0	0.25	0.770647	0.773768	1.30026	-6.40382	6.17849	0.214043	0.155216	0.1812	0.139949	1.07678	0.692686	Cutaneous Leishmaniasis	Healthy	skin	skin	T CD8 Resident	T CD8 Resident
NPC2	0.87595	0.12405	1.95463	0.00010203	0.000116301	0	0.25	-0.108113	-0.118719	1.57249	-6.29836	5.5347	0.13137	0.218829	0.112118	0.178117	0.662656	0.969057	Cutaneous Leishmaniasis	Healthy	skin	skin	T CD8 Resident	T CD8 Resident
TMEM126B	0.87595	0.12405	1.95463	0.00013853	7.85622e-05	0	0.25	0.919711	0.821337	1.41066	-4.92576	5.93457	0.178935	0.145038	0.16308	0.117048	0.962125	0.711271	Cutaneous Leishmaniasis	Healthy	skin	skin	T CD8 Resident	T CD8 Resident
APOBEC3G	0.87595	0.12405	1.95463	0.00049103	0.000318394	0	0.25	0.874331	0.802795	1.39165	-3.69409	6.25295	1.3069	0.493638	0.634202	0.300254	7.28224	2.43489	Cutaneous Leishmaniasis	Healthy	skin	skin	T CD8 Resident	T CD8 Resident
MRPL34	0.87595	0.12405	1.95463	9.3419e-05	0.000114658	0	0.25	-0.31687	-0.238319	1.78539	-10.2051	5.61632	0.155153	0.185751	0.147225	0.167939	0.915675	0.880193	Cutaneous Leishmaniasis	Healthy	skin	skin	T CD8 Resident	T CD8 Resident
NFE2L2	0.87595	0.12405	1.95463	0.000312275	0.000490836	0	0.25	-0.439304	-0.546048	1.28957	-4.08372	3.94514	0.498299	1.36641	0.332956	0.536896	2.32758	5.43566	Cutaneous Leishmaniasis	Healthy	skin	skin	T CD8 Resident	T CD8 Resident
BRWD1	0.87595	0.12405	1.95463	0.00022446	0.000158407	0	0.25	0.701483	0.743568	1.31303	-4.77452	4.95717	0.523214	0.315521	0.353341	0.21374	2.50937	1.31204	Cutaneous Leishmaniasis	Healthy	skin	skin	T CD8 Resident	T CD8 Resident
BTF3L4	0.87575	0.12425	1.95279	9.3804e-05	0.000100257	0	0.25	0.206718	0.19008	1.52425	-4.5164	5.79949	0.17667	0.208651	0.150623	0.16285	0.876437	0.948341	Cutaneous Leishmaniasis	Healthy	skin	skin	T CD8 Resident	T CD8 Resident
CYTH4	0.87575	0.12425	1.95279	0.00010233	8.0619e-05	0	0.25	0.437741	0.452138	1.55382	-5.51674	5.32062	0.192526	0.114504	0.165345	0.101781	1.0337	0.536203	Cutaneous Leishmaniasis	Healthy	skin	skin	T CD8 Resident	T CD8 Resident
ECH1	0.87575	0.12425	1.95279	0.000124459	0.000134422	0	0.25	0.109681	0.161714	1.52053	-6.0158	5.19842	0.246886	0.193384	0.218573	0.175573	1.35204	1.03534	Cutaneous Leishmaniasis	Healthy	skin	skin	T CD8 Resident	T CD8 Resident
ZC3H7A	0.87575	0.12425	1.95279	0.000129807	8.41195e-05	0	0.25	0.82625	0.811048	1.36187	-3.57442	5.33553	0.300113	0.173028	0.221971	0.137405	1.3049	0.787349	Cutaneous Leishmaniasis	Healthy	skin	skin	T CD8 Resident	T CD8 Resident
TMEM14B	0.87555	0.12445	1.95095	0.000239678	0.000149236	0	0.25	0.920962	0.902744	1.3574	-5.42427	5.5564	0.536804	0.307888	0.383918	0.256997	2.77215	1.45452	Cutaneous Leishmaniasis	Healthy	skin	skin	T CD8 Resident	T CD8 Resident
FBXW11	0.87555	0.12445	1.95095	0.000238649	0.000180017	0	0.25	0.650755	0.642091	1.40915	-3.97573	5.78533	0.472252	0.363867	0.296716	0.231552	2.25505	1.58682	Cutaneous Leishmaniasis	Healthy	skin	skin	T CD8 Resident	T CD8 Resident
PRKAG2	0.87555	0.12445	1.95095	0.000136695	0.000107569	0	0.25	0.489599	0.511234	1.55483	-7.119	5.71365	0.190261	0.234097	0.151755	0.152672	0.967945	0.884022	Cutaneous Leishmaniasis	Healthy	skin	skin	T CD8 Resident	T CD8 Resident
DNAJA1	0.87555	0.12445	1.95095	0.000645056	0.00187699	0	0.25	-1.09884	-0.985995	1.30281	-6.45948	2.72958	0.890143	6.41985	0.496036	0.776081	4.46178	29.5949	Cutaneous Leishmaniasis	Healthy	skin	skin	T CD8 Resident	T CD8 Resident
KLHL20	0.87555	0.12445	1.95095	8.09688e-05	4.74363e-05	0	0.25	0.87116	0.87934	1.32712	-4.09973	5.54602	0.221971	0.0636132	0.160815	0.0534351	1.16882	0.226428	Cutaneous Leishmaniasis	Healthy	skin	skin	T CD8 Resident	T CD8 Resident
EHBP1	0.87555	0.12445	1.95095	0.000107089	6.57846e-05	0	0.25	0.892814	0.910701	1.27396	-5.2651	5.7459	0.31257	0.086514	0.209513	0.0712468	1.64334	0.354374	Cutaneous Leishmaniasis	Healthy	skin	skin	T CD8 Resident	T CD8 Resident
PIK3IP1	0.87555	0.12445	1.95095	0.000211559	0.000137844	0	0.25	0.67669	0.680285	1.39868	-3.7089	5.69659	0.329558	0.231552	0.252548	0.206107	1.71057	1.28715	Cutaneous Leishmaniasis	Healthy	skin	skin	T CD8 Resident	T CD8 Resident
PPP4C	0.87535	0.12465	1.94912	0.000131932	0.000153391	0	0.25	0.0131908	0.0329433	1.52478	-6.85174	5.10789	0.229898	0.251908	0.212911	0.221374	1.27439	1.15189	Cutaneous Leishmaniasis	Healthy	skin	skin	T CD8 Resident	T CD8 Resident
NUCKS1	0.87535	0.12465	1.94912	0.000467009	0.000255041	0	0.25	0.997514	1.00511	0.971538	-2.406	4.58563	0.915057	0.496183	0.539071	0.351145	4.65254	2.51496	Cutaneous Leishmaniasis	Healthy	skin	skin	T CD8 Resident	T CD8 Resident
PPP6R2	0.87535	0.12465	1.94912	0.000183066	9.97428e-05	0	0.25	1.00952	1.00994	1.09803	-3.2631	5.18158	0.463192	0.198473	0.327293	0.152672	2.29605	0.849772	Cutaneous Leishmaniasis	Healthy	skin	skin	T CD8 Resident	T CD8 Resident
EDEM3	0.87535	0.12465	1.94912	0.000107223	6.86074e-05	0	0.25	0.865942	0.842267	1.31081	-3.77773	5.96005	0.253681	0.142494	0.193658	0.124682	1.19061	0.550122	Cutaneous Leishmaniasis	Healthy	skin	skin	T CD8 Resident	T CD8 Resident
PPARD	0.87535	0.12465	1.94912	7.69801e-05	0.000162985	0	0.25	-0.88808	-0.847197	1.30775	-6.99408	3.79611	0.0804077	0.493638	0.0713477	0.19084	0.366454	1.64669	Cutaneous Leishmaniasis	Healthy	skin	skin	T CD8 Resident	T CD8 Resident
PIK3R1	0.87515	0.12485	1.94728	0.000892688	0.000449634	0	0.25	0.978168	0.98195	1.25995	-4.92616	5.94862	1.61607	1.18066	0.597961	0.417303	7.59173	4.75893	Cutaneous Leishmaniasis	Healthy	skin	skin	T CD8 Resident	T CD8 Resident
MIF	0.87515	0.12485	1.94728	0.000693893	0.000529832	0	0.25	0.434858	0.517654	1.4609	-6.40129	5.99489	1.56624	1.05343	0.708947	0.582697	8.6511	5.518	Cutaneous Leishmaniasis	Healthy	skin	skin	T CD8 Resident	T CD8 Resident
PDZD8	0.87515	0.12485	1.94728	0.00019136	0.000109025	0	0.25	0.981964	0.992207	1.22457	-3.30884	5.13639	0.356738	0.216285	0.252548	0.173028	1.61819	0.856528	Cutaneous Leishmaniasis	Healthy	skin	skin	T CD8 Resident	T CD8 Resident
SPAG9	0.87515	0.12485	1.94728	0.00028477	0.00048691	0	0.25	-0.524962	-0.618211	1.36564	-4.95702	4.58756	0.436012	1.22646	0.305776	0.463104	2.00059	4.79361	Cutaneous Leishmaniasis	Healthy	skin	skin	T CD8 Resident	T CD8 Resident
SLC38A2	0.87515	0.12485	1.94728	0.000290985	0.000522391	0	0.25	-0.907884	-0.954089	1.12639	-5.27175	2.8319	0.400905	1.18575	0.283126	0.529262	2.06444	5.61001	Cutaneous Leishmaniasis	Healthy	skin	skin	T CD8 Resident	T CD8 Resident
GNPTAB	0.87515	0.12485	1.94728	0.000182236	0.000106318	0	0.25	0.82606	0.900789	1.16286	-4.69136	4.4567	0.236693	0.24173	0.189128	0.160305	1.16382	1.11116	Cutaneous Leishmaniasis	Healthy	skin	skin	T CD8 Resident	T CD8 Resident
RBCK1	0.87515	0.12485	1.94728	0.000194503	0.000114582	0	0.25	0.981663	0.937847	1.27752	-3.47363	6.20313	0.396375	0.208651	0.309173	0.180662	1.97494	1.17232	Cutaneous Leishmaniasis	Healthy	skin	skin	T CD8 Resident	T CD8 Resident
PPP1R35	0.87515	0.12485	1.94728	0.000114558	8.75991e-05	0	0.25	0.564247	0.560717	1.41546	-3.63353	5.1057	0.214043	0.152672	0.187995	0.142494	1.10258	0.846368	Cutaneous Leishmaniasis	Healthy	skin	skin	T CD8 Resident	T CD8 Resident
GALNT2	0.87495	0.12505	1.94545	0.000101421	8.25584e-05	0	0.25	0.287478	0.275647	1.54102	-5.04802	5.04669	0.171008	0.167939	0.118913	0.117048	0.764207	0.612278	Cutaneous Leishmaniasis	Healthy	skin	skin	T CD8 Resident	T CD8 Resident
HMGN4	0.87495	0.12505	1.94545	0.000170505	9.20293e-05	0	0.25	0.983621	0.971398	1.1369	-3.95833	4.85742	0.271801	0.152672	0.226501	0.127226	1.45344	0.621168	Cutaneous Leishmaniasis	Healthy	skin	skin	T CD8 Resident	T CD8 Resident
CHURC1	0.87495	0.12505	1.94545	0.000321802	0.000206804	0	0.25	0.874968	0.854333	1.29576	-4.37637	6.16934	0.659113	0.391857	0.448471	0.274809	3.57193	2.19044	Cutaneous Leishmaniasis	Healthy	skin	skin	T CD8 Resident	T CD8 Resident
PTGER4	0.87495	0.12505	1.94545	0.000316075	0.000559848	0	0.25	-0.870742	-0.914642	1.16081	-4.29586	3.60482	0.4983	1.38931	0.298981	0.554707	2.15726	6.45452	Cutaneous Leishmaniasis	Healthy	skin	skin	T CD8 Resident	T CD8 Resident
CIAO2B	0.87495	0.12505	1.94545	0.000393432	0.000220792	0	0.25	0.842705	0.879527	1.2018	-3.99351	5.0248	0.46206	0.513994	0.353341	0.386768	2.46844	2.49208	Cutaneous Leishmaniasis	Healthy	skin	skin	T CD8 Resident	T CD8 Resident
CYSTM1	0.87495	0.12505	1.94545	0.000122275	0.000183908	0	0.25	-0.447853	-0.488328	1.55611	-7.15184	5.47408	0.164213	0.508905	0.13137	0.320611	0.785285	1.96496	Cutaneous Leishmaniasis	Healthy	skin	skin	T CD8 Resident	T CD8 Resident
TBCD	0.87475	0.12525	1.94363	0.000209611	0.000116261	0	0.25	0.862716	0.845422	1.27239	-3.57344	5.52897	0.39864	0.24173	0.286523	0.180662	1.88434	1.0241	Cutaneous Leishmaniasis	Healthy	skin	skin	T CD8 Resident	T CD8 Resident
PPP1R12B	0.87475	0.12525	1.94363	8.43248e-05	8.18251e-05	0	0.25	0.249589	0.254215	1.69244	-7.76074	5.69657	0.194791	0.173028	0.14043	0.104326	0.932584	0.563908	Cutaneous Leishmaniasis	Healthy	skin	skin	T CD8 Resident	T CD8 Resident
UBR4	0.87475	0.12525	1.94363	0.000120362	0.000142749	0	0.25	-0.0153263	-0.0671163	1.56618	-7.46586	5.80097	0.251416	0.292621	0.200453	0.211196	1.13121	1.14766	Cutaneous Leishmaniasis	Healthy	skin	skin	T CD8 Resident	T CD8 Resident
SEC23A	0.87475	0.12525	1.94363	0.000163179	8.6601e-05	0	0.25	0.992835	1.00004	1.21052	-4.15573	5.34666	0.269536	0.183206	0.216308	0.13486	1.37341	0.767135	Cutaneous Leishmaniasis	Healthy	skin	skin	T CD8 Resident	T CD8 Resident
PSMD1	0.87475	0.12525	1.94363	0.00015963	9.15265e-05	0	0.25	0.944113	0.924007	1.17255	-3.34232	5.08219	0.291053	0.19084	0.224236	0.147583	1.42755	0.80281	Cutaneous Leishmaniasis	Healthy	skin	skin	T CD8 Resident	T CD8 Resident
SVIP	0.87475	0.12525	1.94363	0.000160702	0.000159562	0	0.25	0.154449	0.0594659	1.72144	-6.71114	7.03159	0.212911	0.463104	0.168743	0.259542	1.15706	2.24593	Cutaneous Leishmaniasis	Healthy	skin	skin	T CD8 Resident	T CD8 Resident
DNAJB9	0.87475	0.12525	1.94363	9.89065e-05	0.000175664	0	0.25	-0.735097	-0.722215	1.42585	-6.96313	3.89665	0.129105	0.45547	0.112118	0.300254	0.684841	2.00501	Cutaneous Leishmaniasis	Healthy	skin	skin	T CD8 Resident	T CD8 Resident
SCAND1	0.87455	0.12545	1.9418	0.000170783	0.000256631	0	0.25	-0.473472	-0.571991	1.27629	-5.67961	4.31272	0.286523	0.544528	0.237826	0.40458	1.55639	2.82726	Cutaneous Leishmaniasis	Healthy	skin	skin	T CD8 Resident	T CD8 Resident
ATP2A2	0.87455	0.12545	1.9418	0.000187135	0.00021883	0	0.25	-0.0118731	-0.125696	1.54093	-6.08489	5.37928	0.286523	0.659033	0.225368	0.282443	1.30405	2.37435	Cutaneous Leishmaniasis	Healthy	skin	skin	T CD8 Resident	T CD8 Resident
SEC24D	0.87455	0.12545	1.9418	7.6036e-05	5.10682e-05	0	0.25	0.847111	0.840151	1.27565	-3.6385	5.53684	0.174405	0.104326	0.132503	0.0763359	0.818184	0.379309	Cutaneous Leishmaniasis	Healthy	skin	skin	T CD8 Resident	T CD8 Resident
CORO1B	0.87455	0.12545	1.9418	0.000130021	0.000210407	0	0.25	-0.563964	-0.600693	1.34853	-5.26109	4.27982	0.209513	0.259542	0.166478	0.216285	1.20034	1.32373	Cutaneous Leishmaniasis	Healthy	skin	skin	T CD8 Resident	T CD8 Resident
CDK8	0.87455	0.12545	1.9418	0.000125353	8.62217e-05	0	0.25	0.800403	0.71737	1.51062	-6.31702	6.32112	0.228766	0.170483	0.157418	0.0941476	1.1683	0.681656	Cutaneous Leishmaniasis	Healthy	skin	skin	T CD8 Resident	T CD8 Resident
ODF2L	0.87455	0.12545	1.9418	0.000197771	0.000128915	0	0.25	0.829073	0.837391	1.25271	-4.12016	5.1159	0.340883	0.239185	0.259343	0.185751	1.69317	1.15013	Cutaneous Leishmaniasis	Healthy	skin	skin	T CD8 Resident	T CD8 Resident
CCPG1	0.87435	0.12565	1.93998	0.00010717	5.94737e-05	0	0.25	0.993796	0.939355	1.07842	-3.71066	4.62014	0.225368	0.132316	0.178935	0.114504	1.17163	0.653827	Cutaneous Leishmaniasis	Healthy	skin	skin	T CD8 Resident	T CD8 Resident
NUDCD2	0.87435	0.12565	1.93998	9.4749e-05	7.51256e-05	0	0.25	0.425073	0.471739	1.42225	-5.34825	5.40604	0.142695	0.16285	0.13137	0.150127	0.797177	0.843449	Cutaneous Leishmaniasis	Healthy	skin	skin	T CD8 Resident	T CD8 Resident
PSME1	0.87435	0.12565	1.93998	0.000862196	0.000525285	0	0.25	0.792912	0.848998	1.12688	-5.44164	5.02429	2.27066	0.83206	0.791619	0.51145	11.9401	4.009	Cutaneous Leishmaniasis	Healthy	skin	skin	T CD8 Resident	T CD8 Resident
S100A11	0.87435	0.12565	1.93998	0.00058163	0.00104528	0	0.25	-0.799041	-0.71243	1.61443	-7.77104	4.55403	0.998863	2.67939	0.527746	0.681934	5.8005	12.3156	Cutaneous Leishmaniasis	Healthy	skin	skin	T CD8 Resident	T CD8 Resident
IVNS1ABP	0.87435	0.12565	1.93998	0.000166389	0.000289408	0	0.25	-0.80955	-0.816829	1.29773	-4.70289	4.43905	0.306908	0.715012	0.208381	0.422392	1.31823	3.07825	Cutaneous Leishmaniasis	Healthy	skin	skin	T CD8 Resident	T CD8 Resident
PKM	0.87415	0.12585	1.93816	0.000266126	0.000459505	0	0.25	-0.800385	-0.868167	0.947255	-3.81894	3.9256	0.520949	0.875317	0.359003	0.506361	2.55022	3.98893	Cutaneous Leishmaniasis	Healthy	skin	skin	T CD8 Resident	T CD8 Resident
CSPP1	0.87415	0.12585	1.93816	9.99394e-05	8.65061e-05	0	0.25	0.577933	0.532084	1.63893	-5.32501	7.98743	0.1812	0.175572	0.147225	0.122137	0.90374	0.640668	Cutaneous Leishmaniasis	Healthy	skin	skin	T CD8 Resident	T CD8 Resident
ARGLU1	0.87415	0.12585	1.93816	0.000493349	0.000274083	0	0.25	0.893103	0.870732	0.827976	-3.02415	4.32234	0.824458	0.722645	0.497169	0.450382	3.94361	3.48199	Cutaneous Leishmaniasis	Healthy	skin	skin	T CD8 Resident	T CD8 Resident
DYM	0.87415	0.12585	1.93816	0.000232013	0.000138128	0	0.25	0.96045	1.02592	1.15652	-4.04198	4.61033	0.625139	0.295165	0.385051	0.180662	2.96076	1.11459	Cutaneous Leishmaniasis	Healthy	skin	skin	T CD8 Resident	T CD8 Resident
RCAN3	0.87415	0.12585	1.93816	0.000175629	0.000191964	0	0.25	0.114193	0.106206	1.58461	-7.4909	5.92616	0.261608	0.508905	0.195923	0.277354	1.207	2.26138	Cutaneous Leishmaniasis	Healthy	skin	skin	T CD8 Resident	T CD8 Resident
COTL1	0.87415	0.12585	1.93816	0.000877213	0.000462359	0	0.25	0.866578	0.891586	1.08189	-3.13153	4.62568	2.20044	0.944019	0.696489	0.450382	10.5938	4.07299	Cutaneous Leishmaniasis	Healthy	skin	skin	T CD8 Resident	T CD8 Resident
CDK12	0.87415	0.12585	1.93816	0.000210638	0.000136652	0	0.25	0.774487	0.778002	1.35092	-5.92085	5.74395	0.327293	0.32061	0.250283	0.24173	1.59351	1.48697	Cutaneous Leishmaniasis	Healthy	skin	skin	T CD8 Resident	T CD8 Resident
SACM1L	0.87415	0.12585	1.93816	0.000258491	0.000147778	0	0.25	0.928418	0.944638	1.04846	-3.05974	4.48748	0.426952	0.437659	0.314836	0.236641	2.12275	1.40852	Cutaneous Leishmaniasis	Healthy	skin	skin	T CD8 Resident	T CD8 Resident
TBK1	0.87395	0.12605	1.93634	0.000133796	7.92063e-05	0	0.25	0.992775	0.938829	1.15475	-3.61811	5.2312	0.33975	0.111959	0.263873	0.0916031	1.62792	0.483317	Cutaneous Leishmaniasis	Healthy	skin	skin	T CD8 Resident	T CD8 Resident
CCDC167	0.87395	0.12605	1.93634	0.000115749	6.47923e-05	0	0.25	0.813439	0.839144	1.35984	-6.06606	5.58774	0.234428	0.114504	0.187995	0.0992366	1.30258	0.515035	Cutaneous Leishmaniasis	Healthy	skin	skin	T CD8 Resident	T CD8 Resident
MRPS18C	0.87395	0.12605	1.93634	0.000155521	9.25752e-05	0	0.25	0.818845	0.7976	1.38772	-4.36061	6.26805	0.238958	0.226463	0.19026	0.188295	1.267	1.21898	Cutaneous Leishmaniasis	Healthy	skin	skin	T CD8 Resident	T CD8 Resident
SFT2D1	0.873749	0.126251	1.93453	0.0001538	9.11567e-05	0	0.25	0.911825	0.910464	1.20228	-3.70328	5.01903	0.255946	0.170483	0.207248	0.145038	1.37271	0.758971	Cutaneous Leishmaniasis	Healthy	skin	skin	T CD8 Resident	T CD8 Resident
DTD1	0.873749	0.126251	1.93453	9.69742e-05	5.66677e-05	0	0.25	1.00398	0.963038	1.22176	-3.2068	5.40648	0.225368	0.0941476	0.183465	0.0941476	1.10471	0.460896	Cutaneous Leishmaniasis	Healthy	skin	skin	T CD8 Resident	T CD8 Resident
HELB	0.873749	0.126251	1.93453	0.000273857	0.000194718	0	0.25	0.701329	0.677283	1.44222	-4.66482	5.50512	0.685161	0.302799	0.402039	0.185751	3.10735	1.26092	Cutaneous Leishmaniasis	Healthy	skin	skin	T CD8 Resident	T CD8 Resident
POLR2B	0.873749	0.126251	1.93453	0.000201224	0.000106951	0	0.25	0.980158	0.933448	1.03367	-3.23293	5.81329	0.370327	0.206107	0.302378	0.165394	1.95767	0.994687	Cutaneous Leishmaniasis	Healthy	skin	skin	T CD8 Resident	T CD8 Resident
SIK2	0.873749	0.126251	1.93453	0.000100794	0.000102177	0	0.25	0.248881	0.109916	1.72532	-6.16639	6.1932	0.220838	0.203562	0.16761	0.142494	0.992412	0.747343	Cutaneous Leishmaniasis	Healthy	skin	skin	T CD8 Resident	T CD8 Resident
NUDT5	0.873749	0.126251	1.93453	0.000129566	9.23349e-05	0	0.25	0.643069	0.644258	1.53311	-6.42694	5.99267	0.209513	0.170483	0.173273	0.147583	1.09634	0.802274	Cutaneous Leishmaniasis	Healthy	skin	skin	T CD8 Resident	T CD8 Resident
USF3	0.873749	0.126251	1.93453	0.000102582	7.33938e-05	0	0.25	0.693818	0.642005	1.44932	-4.569	6.35182	0.214043	0.114504	0.160815	0.086514	1.00843	0.509786	Cutaneous Leishmaniasis	Healthy	skin	skin	T CD8 Resident	T CD8 Resident
RUNX2	0.873549	0.126451	1.93271	0.000281422	0.000185805	0	0.25	0.722583	0.690199	1.40532	-4.6864	5.62467	0.639862	0.399491	0.339751	0.195929	2.99382	1.45246	Cutaneous Leishmaniasis	Healthy	skin	skin	T CD8 Resident	T CD8 Resident
MRPL20	0.873549	0.126451	1.93271	0.000235212	0.000161932	0	0.25	0.750499	0.753091	1.42782	-4.9928	5.50922	0.446205	0.363867	0.337486	0.272265	2.46624	1.72283	Cutaneous Leishmaniasis	Healthy	skin	skin	T CD8 Resident	T CD8 Resident
CCAR1	0.873549	0.126451	1.93271	0.000187452	0.000111105	0	0.25	0.993784	0.955936	1.14826	-2.59167	5.25763	0.387315	0.223918	0.281993	0.170483	1.86258	1.02305	Cutaneous Leishmaniasis	Healthy	skin	skin	T CD8 Resident	T CD8 Resident
SEPTIN1	0.873549	0.126451	1.93271	0.000246802	0.000205162	0	0.25	0.413544	0.458596	1.45409	-7.00115	5.17346	0.446205	0.368956	0.336353	0.274809	2.47617	2.00403	Cutaneous Leishmaniasis	Healthy	skin	skin	T CD8 Resident	T CD8 Resident
FBXO34	0.873549	0.126451	1.93271	0.000242467	0.000351726	0	0.25	-0.214197	-0.248482	1.42073	-4.92523	5.02468	0.432615	0.704834	0.297848	0.323155	1.95624	2.53457	Cutaneous Leishmaniasis	Healthy	skin	skin	T CD8 Resident	T CD8 Resident
CMTM3	0.873549	0.126451	1.93271	0.000148542	0.000102308	0	0.25	0.73568	0.727603	1.29562	-3.99318	4.43602	0.232163	0.188295	0.197055	0.160305	1.19168	0.90262	Cutaneous Leishmaniasis	Healthy	skin	skin	T CD8 Resident	T CD8 Resident
UBE3C	0.873549	0.126451	1.93271	0.000163982	0.000113682	0	0.25	0.734084	0.755567	1.26037	-4.21372	5.48447	0.42582	0.223918	0.302378	0.165394	2.05876	0.844039	Cutaneous Leishmaniasis	Healthy	skin	skin	T CD8 Resident	T CD8 Resident
FIS1	0.873549	0.126451	1.93271	0.000160254	0.000207417	0	0.25	-0.170616	-0.207816	1.56473	-7.49717	5.30726	0.347677	0.333333	0.295583	0.282443	1.96634	1.74327	Cutaneous Leishmaniasis	Healthy	skin	skin	T CD8 Resident	T CD8 Resident
IL2RG	0.873349	0.126651	1.9309	0.000577905	0.000323233	0	0.25	0.889543	0.907418	0.710729	-2.26766	3.19361	1.14042	0.659032	0.630804	0.458015	5.83437	3.18307	Cutaneous Leishmaniasis	Healthy	skin	skin	T CD8 Resident	T CD8 Resident
UBAC2	0.873349	0.126651	1.9309	0.000449376	0.000259809	0	0.25	0.911281	0.92139	1.03821	-3.80349	4.12012	1.12117	0.419847	0.575311	0.272265	5.36523	1.77579	Cutaneous Leishmaniasis	Healthy	skin	skin	T CD8 Resident	T CD8 Resident
TYW1B	0.873349	0.126651	1.9309	7.47212e-05	8.48732e-05	0	0.25	-0.00670955	0.0191202	1.63466	-6.99137	5.90277	0.143828	0.167939	0.110985	0.104326	0.733899	0.599901	Cutaneous Leishmaniasis	Healthy	skin	skin	T CD8 Resident	T CD8 Resident
GLRX	0.873349	0.126651	1.9309	0.000190919	0.00024715	0	0.25	-0.469139	-0.438453	1.53872	-7.99699	5.23377	0.237826	0.572518	0.200453	0.348601	1.36148	2.59796	Cutaneous Leishmaniasis	Healthy	skin	skin	T CD8 Resident	T CD8 Resident
NVL	0.873349	0.126651	1.9309	8.64276e-05	5.56751e-05	0	0.25	0.852087	0.887229	1.14477	-4.89493	4.63412	0.201586	0.0814249	0.155153	0.0712468	0.982506	0.426889	Cutaneous Leishmaniasis	Healthy	skin	skin	T CD8 Resident	T CD8 Resident
TRAK1	0.873349	0.126651	1.9309	0.000104055	7.22296e-05	0	0.25	0.801148	0.684978	1.66675	-5.90315	7.17751	0.17214	0.173028	0.137033	0.111959	0.803412	0.595363	Cutaneous Leishmaniasis	Healthy	skin	skin	T CD8 Resident	T CD8 Resident
CLEC16A	0.873149	0.126851	1.9291	8.3598e-05	5.39547e-05	0	0.25	0.890611	0.839444	1.22064	-3.32131	6.27022	0.215176	0.101781	0.177803	0.0814249	1.06098	0.364272	Cutaneous Leishmaniasis	Healthy	skin	skin	T CD8 Resident	T CD8 Resident
INTS10	0.873149	0.126851	1.9291	0.000108563	5.75603e-05	0	0.25	0.958584	0.929402	1.15357	-3.12986	5.2013	0.183466	0.122137	0.147225	0.10687	0.916058	0.489674	Cutaneous Leishmaniasis	Healthy	skin	skin	T CD8 Resident	T CD8 Resident
ASAP1	0.873149	0.126851	1.9291	0.000481614	0.000260538	0	0.25	0.914714	0.882494	1.31712	-3.75714	5.93967	1.4496	0.552162	0.587769	0.231552	6.42208	1.90747	Cutaneous Leishmaniasis	Healthy	skin	skin	T CD8 Resident	T CD8 Resident
SESN1	0.873149	0.126851	1.9291	8.90389e-05	0.000150958	0	0.25	-0.807923	-0.739846	1.28235	-5.36176	2.87795	0.174405	0.282442	0.127973	0.183206	0.906279	1.2144	Cutaneous Leishmaniasis	Healthy	skin	skin	T CD8 Resident	T CD8 Resident
MRPL57	0.873149	0.126851	1.9291	0.000161967	0.000100636	0	0.25	1.12596	0.89268	1.81013	-7.72049	7.38994	0.313703	0.312977	0.246886	0.226463	1.66304	1.54909	Cutaneous Leishmaniasis	Healthy	skin	skin	T CD8 Resident	T CD8 Resident
CEP95	0.873149	0.126851	1.9291	8.7814e-05	4.84152e-05	0	0.25	0.892491	0.922076	1.10024	-3.49146	4.77031	0.169875	0.101781	0.143828	0.0814249	0.834446	0.434875	Cutaneous Leishmaniasis	Healthy	skin	skin	T CD8 Resident	T CD8 Resident
VSIR	0.873149	0.126851	1.9291	0.000144193	8.5822e-05	0	0.25	0.769595	0.818179	1.34679	-4.35824	5.35893	0.194791	0.229007	0.161948	0.183206	1.12973	1.23671	Cutaneous Leishmaniasis	Healthy	skin	skin	T CD8 Resident	T CD8 Resident
S1PR4	0.873149	0.126851	1.9291	0.000162602	8.90577e-05	0	0.25	0.989418	0.927166	1.25501	-3.21481	5.89162	0.29445	0.203562	0.250283	0.155216	1.65853	0.89354	Cutaneous Leishmaniasis	Healthy	skin	skin	T CD8 Resident	T CD8 Resident
KCTD20	0.873149	0.126851	1.9291	0.000135476	0.000197733	0	0.25	-0.433241	-0.519278	1.28176	-4.29989	3.79593	0.16308	0.572518	0.137033	0.282443	0.769492	2.03209	Cutaneous Leishmaniasis	Healthy	skin	skin	T CD8 Resident	T CD8 Resident
PHF21A	0.872949	0.127051	1.92729	0.000263512	0.000178042	0	0.25	0.801449	0.801204	1.33149	-5.6885	5.45589	0.698751	0.29771	0.394111	0.137405	3.40319	0.99075	Cutaneous Leishmaniasis	Healthy	skin	skin	T CD8 Resident	T CD8 Resident
EFCAB14	0.872949	0.127051	1.92729	0.000123029	7.28059e-05	0	0.25	0.901433	0.860364	1.31628	-3.54298	5.99279	0.288788	0.137405	0.224236	0.119593	1.43438	0.637623	Cutaneous Leishmaniasis	Healthy	skin	skin	T CD8 Resident	T CD8 Resident
TNFSF14	0.872949	0.127051	1.92729	0.000132337	0.000256194	0	0.25	-0.79365	-0.761787	1.36975	-5.88199	3.88109	0.178935	0.659032	0.152888	0.312977	0.966965	2.93771	Cutaneous Leishmaniasis	Healthy	skin	skin	T CD8 Resident	T CD8 Resident
NF1	0.872949	0.127051	1.92729	0.000201901	0.000123328	0	0.25	0.912153	0.89508	1.21891	-3.44811	5.21565	0.496035	0.244275	0.318233	0.137405	2.32806	0.846429	Cutaneous Leishmaniasis	Healthy	skin	skin	T CD8 Resident	T CD8 Resident
GSPT1	0.872949	0.127051	1.92729	0.000220371	0.000226249	0	0.25	0.24629	0.295864	1.42337	-4.41011	4.7927	0.554924	0.605597	0.330691	0.338422	2.36299	2.52109	Cutaneous Leishmaniasis	Healthy	skin	skin	T CD8 Resident	T CD8 Resident
DYNLT1	0.872749	0.127251	1.92549	0.000263902	0.000136712	0	0.25	1.07587	1.0086	1.10624	-2.71539	5.19807	0.531142	0.244275	0.369196	0.183206	2.61716	1.00004	Cutaneous Leishmaniasis	Healthy	skin	skin	T CD8 Resident	T CD8 Resident
TXN	0.872749	0.127251	1.92549	0.000346083	0.000572768	0	0.25	-0.836752	-0.791179	1.27825	-6.73367	3.1628	0.47565	1.60814	0.366931	0.613232	2.70744	7.28295	Cutaneous Leishmaniasis	Healthy	skin	skin	T CD8 Resident	T CD8 Resident
ZNF611	0.872749	0.127251	1.92549	8.82936e-05	5.37988e-05	0	0.25	0.904541	0.872466	1.2357	-3.49485	5.55866	0.190261	0.109415	0.157418	0.0814249	0.947552	0.389203	Cutaneous Leishmaniasis	Healthy	skin	skin	T CD8 Resident	T CD8 Resident
BCL6	0.872749	0.127251	1.92549	9.47071e-05	0.000165039	0	0.25	-0.77912	-0.775657	1.3494	-5.8155	3.23096	0.11778	0.335877	0.0996602	0.246819	0.669443	1.40808	Cutaneous Leishmaniasis	Healthy	skin	skin	T CD8 Resident	T CD8 Resident
MCU	0.872749	0.127251	1.92549	0.000126321	0.00012835	0	0.25	0.403201	0.437068	1.54761	-6.48088	6.53036	0.227633	0.399491	0.147225	0.145038	1.02945	1.29801	Cutaneous Leishmaniasis	Healthy	skin	skin	T CD8 Resident	T CD8 Resident
REEP3	0.872549	0.127451	1.92369	0.00010478	9.36627e-05	0	0.25	0.366237	0.352908	1.54948	-4.96574	5.93665	0.168743	0.147583	0.130238	0.101781	0.793677	0.597258	Cutaneous Leishmaniasis	Healthy	skin	skin	T CD8 Resident	T CD8 Resident
TLE3	0.872549	0.127451	1.92369	7.33316e-05	0.000140795	0	0.25	-0.834898	-0.865366	1.19701	-4.48457	3.37416	0.137033	0.29771	0.120045	0.211196	0.721965	1.2838	Cutaneous Leishmaniasis	Healthy	skin	skin	T CD8 Resident	T CD8 Resident
DBNL	0.872549	0.127451	1.92369	8.47923e-05	9.47019e-05	0	0.25	0.176097	0.270266	1.44727	-5.75454	4.61041	0.160815	0.157761	0.14949	0.142494	0.81686	0.774532	Cutaneous Leishmaniasis	Healthy	skin	skin	T CD8 Resident	T CD8 Resident
SETX	0.872549	0.127451	1.92369	0.000345645	0.000213145	0	0.25	0.806333	0.849917	0.958257	-3.35106	4.80868	0.841445	0.343511	0.501699	0.216285	4.09376	1.5173	Cutaneous Leishmaniasis	Healthy	skin	skin	T CD8 Resident	T CD8 Resident
DDX39A	0.872349	0.127651	1.92189	8.45178e-05	0.000118441	0	0.25	-0.533962	-0.589292	1.43648	-5.95299	4.99702	0.173273	0.249364	0.14949	0.208651	0.951871	1.09815	Cutaneous Leishmaniasis	Healthy	skin	skin	T CD8 Resident	T CD8 Resident
MED27	0.872349	0.127651	1.92189	0.000126802	7.4136e-05	0	0.25	0.999636	0.954359	1.13169	-3.00233	5.19262	0.33522	0.119593	0.252548	0.0839695	1.60387	0.48666	Cutaneous Leishmaniasis	Healthy	skin	skin	T CD8 Resident	T CD8 Resident
MANBA	0.872349	0.127651	1.92189	9.86172e-05	5.89378e-05	0	0.25	0.808734	0.793908	1.35284	-3.54321	5.89748	0.171008	0.117048	0.132503	0.0941476	0.877189	0.465821	Cutaneous Leishmaniasis	Healthy	skin	skin	T CD8 Resident	T CD8 Resident
MYO1F	0.872349	0.127651	1.92189	0.000389096	0.000221393	0	0.25	1.00976	0.966077	1.04465	-2.23893	4.68962	0.796145	0.417302	0.496036	0.244275	4.12406	1.90733	Cutaneous Leishmaniasis	Healthy	skin	skin	T CD8 Resident	T CD8 Resident
KANSL1	0.872349	0.127651	1.92189	0.000843221	0.000502364	0	0.25	0.960074	0.986655	1.05018	-2.79758	5.46113	1.64665	1.31298	0.733862	0.516539	8.38804	5.16962	Cutaneous Leishmaniasis	Healthy	skin	skin	T CD8 Resident	T CD8 Resident
FAM177A1	0.872349	0.127651	1.92189	0.000331369	0.000548835	0	0.25	-0.58623	-0.63155	1.317	-4.87802	4.18025	0.493769	1.32824	0.335221	0.53944	2.55638	5.58191	Cutaneous Leishmaniasis	Healthy	skin	skin	T CD8 Resident	T CD8 Resident
COPS3	0.872349	0.127651	1.92189	8.02069e-05	0.000146714	0	0.25	-0.816633	-0.851885	1.09911	-4.72682	2.7732	0.132503	0.318066	0.11778	0.24173	0.691419	1.35447	Cutaneous Leishmaniasis	Healthy	skin	skin	T CD8 Resident	T CD8 Resident
NFYB	0.872349	0.127651	1.92189	0.000132491	8.17087e-05	0	0.25	0.889922	0.86844	1.25317	-3.68966	5.2291	0.16761	0.167939	0.148358	0.150127	0.89316	0.884371	Cutaneous Leishmaniasis	Healthy	skin	skin	T CD8 Resident	T CD8 Resident
SUN2	0.872349	0.127651	1.92189	0.000302861	0.00016029	0	0.25	1.00021	0.974969	0.974882	-2.34342	4.98819	0.501697	0.37659	0.365798	0.300254	2.5252	1.842	Cutaneous Leishmaniasis	Healthy	skin	skin	T CD8 Resident	T CD8 Resident
APEX1	0.872349	0.127651	1.92189	0.000127078	0.000173105	0	0.25	-0.585588	-0.531152	1.58951	-8.13282	5.14962	0.164213	0.3486	0.146093	0.26972	0.947911	1.50634	Cutaneous Leishmaniasis	Healthy	skin	skin	T CD8 Resident	T CD8 Resident
ITPRIP	0.872349	0.127651	1.92189	0.000115853	0.000133221	0	0.25	-0.185132	-0.207066	1.509	-5.93614	4.77469	0.10419	0.343511	0.0883352	0.193384	0.498585	1.30319	Cutaneous Leishmaniasis	Healthy	skin	skin	T CD8 Resident	T CD8 Resident
CRY1	0.872349	0.127651	1.92189	0.000156453	0.000236362	0	0.25	-0.555268	-0.569145	1.48697	-5.99707	6.02045	0.199321	0.557252	0.129105	0.221374	0.907318	1.89201	Cutaneous Leishmaniasis	Healthy	skin	skin	T CD8 Resident	T CD8 Resident
TRAPPC10	0.872149	0.127851	1.92009	0.000297121	0.00016941	0	0.25	0.957405	0.934302	0.9961	-3.50152	5.22537	0.660246	0.302799	0.438279	0.203562	3.12066	1.24425	Cutaneous Leishmaniasis	Healthy	skin	skin	T CD8 Resident	T CD8 Resident
PPP2R5E	0.872149	0.127851	1.92009	0.000262785	0.00017807	0	0.25	0.773904	0.811337	1.12664	-3.11092	3.98507	0.587767	0.356234	0.375991	0.216285	2.7293	1.53574	Cutaneous Leishmaniasis	Healthy	skin	skin	T CD8 Resident	T CD8 Resident
AQR	0.872149	0.127851	1.92009	0.000127591	7.34525e-05	0	0.25	0.989627	0.982364	1.23993	-3.65461	4.67303	0.291053	0.145038	0.226501	0.119593	1.41454	0.546205	Cutaneous Leishmaniasis	Healthy	skin	skin	T CD8 Resident	T CD8 Resident
ODC1	0.872149	0.127851	1.92009	0.000167319	0.000257204	0	0.25	-0.522525	-0.640091	1.2868	-4.34129	4.55596	0.260476	0.559796	0.207248	0.356234	1.40492	2.65306	Cutaneous Leishmaniasis	Healthy	skin	skin	T CD8 Resident	T CD8 Resident
PRKX	0.872149	0.127851	1.92009	0.0002709	0.000214738	0	0.25	0.535163	0.528447	1.44685	-4.83225	5.57318	0.577574	0.557251	0.356738	0.262087	2.5466	1.92289	Cutaneous Leishmaniasis	Healthy	skin	skin	T CD8 Resident	T CD8 Resident
STK38	0.872149	0.127851	1.92009	0.000282605	0.000189841	0	0.25	0.706564	0.764019	1.21086	-5.00946	5.55104	0.580972	0.465648	0.379388	0.246819	3.12962	1.70846	Cutaneous Leishmaniasis	Healthy	skin	skin	T CD8 Resident	T CD8 Resident
COX5A	0.872149	0.127851	1.92009	0.000221594	0.000220193	0	0.25	0.010115	-0.0324206	1.64894	-8.46203	6.35685	0.467722	0.389312	0.348811	0.300254	2.58469	1.74685	Cutaneous Leishmaniasis	Healthy	skin	skin	T CD8 Resident	T CD8 Resident
ETHE1	0.872149	0.127851	1.92009	7.15431e-05	0.000116851	0	0.25	-0.644935	-0.624733	1.39593	-6.72216	4.2056	0.130238	0.211196	0.118913	0.165394	0.728634	0.926572	Cutaneous Leishmaniasis	Healthy	skin	skin	T CD8 Resident	T CD8 Resident
RNF19A	0.872149	0.127851	1.92009	0.0010389	0.00127224	0	0.25	-0.22435	-0.244905	1.56731	-5.56153	5.87769	2.3941	3.31553	0.676104	0.669211	9.88921	12.5279	Cutaneous Leishmaniasis	Healthy	skin	skin	T CD8 Resident	T CD8 Resident
KCNAB2	0.872149	0.127851	1.92009	0.000243331	0.000135583	0	0.25	0.905795	0.873629	1.19075	-3.68213	5.42649	0.482445	0.290076	0.335221	0.211196	2.21621	1.10268	Cutaneous Leishmaniasis	Healthy	skin	skin	T CD8 Resident	T CD8 Resident
CFAP97	0.872149	0.127851	1.92009	0.000142469	8.48399e-05	0	0.25	0.991782	0.944422	1.23443	-3.01986	5.79923	0.243488	0.193384	0.193658	0.152672	1.32007	0.931828	Cutaneous Leishmaniasis	Healthy	skin	skin	T CD8 Resident	T CD8 Resident
TMEM33	0.871949	0.128051	1.9183	0.000108147	6.16628e-05	0	0.25	0.842974	0.841716	1.02628	-3.13703	4.63324	0.157418	0.137405	0.14496	0.109415	0.793541	0.724845	Cutaneous Leishmaniasis	Healthy	skin	skin	T CD8 Resident	T CD8 Resident
GZMM	0.871949	0.128051	1.9183	0.000520183	0.000437271	0	0.25	0.406257	0.451301	1.42158	-4.69512	4.723	1.20837	0.798981	0.631937	0.46056	7.18895	4.0445	Cutaneous Leishmaniasis	Healthy	skin	skin	T CD8 Resident	T CD8 Resident
CHST11	0.871949	0.128051	1.9183	0.000894914	0.000654709	0	0.25	0.596935	0.60941	1.33781	-4.27735	4.97752	2.36466	1.53689	0.724802	0.381679	10.7347	5.39588	Cutaneous Leishmaniasis	Healthy	skin	skin	T CD8 Resident	T CD8 Resident
METTL23	0.871949	0.128051	1.9183	0.000133414	0.000106492	0	0.25	0.546469	0.571759	1.32237	-5.432	5.77754	0.268403	0.155216	0.225368	0.13486	1.49937	0.727892	Cutaneous Leishmaniasis	Healthy	skin	skin	T CD8 Resident	T CD8 Resident
PIP5K1A	0.871949	0.128051	1.9183	7.02139e-05	9.81842e-05	0	0.25	-0.218174	-0.229369	1.41037	-6.37993	4.63275	0.166478	0.188295	0.139298	0.127226	0.771294	0.687517	Cutaneous Leishmaniasis	Healthy	skin	skin	T CD8 Resident	T CD8 Resident
ZNF83	0.871949	0.128051	1.9183	0.000115299	0.000154668	0	0.25	-0.0996068	-0.0469022	1.5342	-6.39658	5.17506	0.169875	0.391857	0.139298	0.180662	0.8867	1.57732	Cutaneous Leishmaniasis	Healthy	skin	skin	T CD8 Resident	T CD8 Resident
VPS28	0.871949	0.128051	1.9183	0.000309296	0.000203891	0	0.25	0.690601	0.695744	1.31505	-5.46136	5.55958	0.43035	0.437658	0.351076	0.351145	2.34592	2.26606	Cutaneous Leishmaniasis	Healthy	skin	skin	T CD8 Resident	T CD8 Resident
PTPN22	0.871749	0.128251	1.91651	0.000615824	0.000332469	0	0.25	0.998922	0.973892	1.10962	-2.58496	4.94836	1.75877	0.671755	0.636467	0.37659	8.03991	2.84319	Cutaneous Leishmaniasis	Healthy	skin	skin	T CD8 Resident	T CD8 Resident
SIK3	0.871749	0.128251	1.91651	0.000842067	0.00155625	0	0.25	-0.469887	-0.471823	1.39111	-5.20218	3.75898	1.86296	4.67684	0.687429	0.562341	8.56593	16.6836	Cutaneous Leishmaniasis	Healthy	skin	skin	T CD8 Resident	T CD8 Resident
TUT4	0.871749	0.128251	1.91651	0.000440317	0.000270507	0	0.25	0.887212	0.921944	1.19482	-3.94085	5.14962	0.85277	0.577608	0.488109	0.323155	4.15158	2.31715	Cutaneous Leishmaniasis	Healthy	skin	skin	T CD8 Resident	T CD8 Resident
ATM	0.871749	0.128251	1.91651	0.000520722	0.000299111	0	0.25	0.868931	0.857999	1.26788	-4.94314	5.66319	1.35786	0.440203	0.637599	0.302799	6.8859	2.31078	Cutaneous Leishmaniasis	Healthy	skin	skin	T CD8 Resident	T CD8 Resident
STUB1	0.871749	0.128251	1.91651	0.000124534	0.000114335	0	0.25	0.576358	0.554543	1.41781	-4.91313	5.49519	0.28086	0.274809	0.249151	0.226463	1.53098	1.53089	Cutaneous Leishmaniasis	Healthy	skin	skin	T CD8 Resident	T CD8 Resident
DOCK8	0.871549	0.128451	1.91472	0.00071521	0.000416854	0	0.25	0.90904	0.909629	0.807056	-2.2418	3.92454	1.88447	0.631042	0.751982	0.361323	9.39397	2.63344	Cutaneous Leishmaniasis	Healthy	skin	skin	T CD8 Resident	T CD8 Resident
USP11	0.871549	0.128451	1.91472	9.26286e-05	6.27355e-05	0	0.25	0.763377	0.707444	1.38535	-3.46961	6.11182	0.240091	0.132316	0.187995	0.10687	1.0982	0.556487	Cutaneous Leishmaniasis	Healthy	skin	skin	T CD8 Resident	T CD8 Resident
MAP7D1	0.871549	0.128451	1.91472	8.31647e-05	0.000154101	0	0.25	-0.828438	-0.822424	0.989777	-4.80666	2.82214	0.125708	0.307888	0.116648	0.226463	0.642846	1.29796	Cutaneous Leishmaniasis	Healthy	skin	skin	T CD8 Resident	T CD8 Resident
MAPKAPK2	0.871549	0.128451	1.91472	0.000135049	0.000253396	0	0.25	-0.73693	-0.787504	1.11605	-4.41108	3.09447	0.187996	0.577608	0.159683	0.295165	0.926416	2.21093	Cutaneous Leishmaniasis	Healthy	skin	skin	T CD8 Resident	T CD8 Resident
ATP2B4	0.871549	0.128451	1.91472	0.000586037	0.00041227	0	0.25	0.770374	0.7759	1.22142	-3.04212	4.59183	1.0872	1.03817	0.545866	0.338422	5.08619	3.71822	Cutaneous Leishmaniasis	Healthy	skin	skin	T CD8 Resident	T CD8 Resident
ADGRE5	0.871549	0.128451	1.91472	0.000435557	0.000790512	0	0.25	-0.779647	-0.866594	1.14499	-4.24893	3.31803	1.12231	1.40712	0.500566	0.582697	5.02828	6.32243	Cutaneous Leishmaniasis	Healthy	skin	skin	T CD8 Resident	T CD8 Resident
PYURF	0.871549	0.128451	1.91472	0.000159832	0.000105747	0	0.25	0.809886	0.797894	1.4901	-6.48379	6.07824	0.323895	0.201018	0.269536	0.165394	1.66103	0.944673	Cutaneous Leishmaniasis	Healthy	skin	skin	T CD8 Resident	T CD8 Resident
GNL3	0.871549	0.128451	1.91472	9.56584e-05	0.000137126	0	0.25	-0.288133	-0.383415	1.51634	-8.51833	6.67866	0.137033	0.325699	0.118913	0.229008	0.680337	1.28062	Cutaneous Leishmaniasis	Healthy	skin	skin	T CD8 Resident	T CD8 Resident
SERP1	0.871549	0.128451	1.91472	0.00031111	0.000536874	0	0.25	-0.761567	-0.806937	1.14568	-6.08781	3.63415	0.603621	1.26208	0.429219	0.613232	3.11522	5.54927	Cutaneous Leishmaniasis	Healthy	skin	skin	T CD8 Resident	T CD8 Resident
NCOA4	0.871549	0.128451	1.91472	0.000100405	8.1688e-05	0	0.25	0.539954	0.520122	1.40963	-4.86866	5.493	0.166478	0.145038	0.143828	0.127226	0.92179	0.647804	Cutaneous Leishmaniasis	Healthy	skin	skin	T CD8 Resident	T CD8 Resident
GFOD1	0.871349	0.128651	1.91294	0.000101494	0.000112511	0	0.25	-0.0319464	-0.136219	1.52703	-5.53027	6.51225	0.134768	0.315521	0.100793	0.175573	0.599625	1.1761	Cutaneous Leishmaniasis	Healthy	skin	skin	T CD8 Resident	T CD8 Resident
TBPL1	0.871349	0.128651	1.91294	8.18784e-05	0.00016142	0	0.25	-0.943437	-0.916384	1.04323	-5.43856	2.22345	0.159683	0.290076	0.143828	0.208651	0.802881	1.19504	Cutaneous Leishmaniasis	Healthy	skin	skin	T CD8 Resident	T CD8 Resident
FKBP11	0.871349	0.128651	1.91294	0.000144231	0.000108984	0	0.25	0.495108	0.537118	1.49039	-7.16003	5.80425	0.399772	0.114504	0.298981	0.101781	2.11801	0.532459	Cutaneous Leishmaniasis	Healthy	skin	skin	T CD8 Resident	T CD8 Resident
PSMB3	0.871349	0.128651	1.91294	0.000303	0.000251447	0	0.25	0.295212	0.337624	1.60905	-7.3284	6.17894	0.622874	0.424936	0.426954	0.323155	3.22212	2.18572	Cutaneous Leishmaniasis	Healthy	skin	skin	T CD8 Resident	T CD8 Resident
CORO7	0.871349	0.128651	1.91294	0.000118654	0.000115576	0	0.25	0.471725	0.343688	1.54286	-4.96299	5.49066	0.272933	0.208651	0.220838	0.183206	1.38042	1.1582	Cutaneous Leishmaniasis	Healthy	skin	skin	T CD8 Resident	T CD8 Resident
NDUFAF6	0.871349	0.128651	1.91294	8.94406e-05	6.69054e-05	0	0.25	0.567762	0.621429	1.41321	-5.22157	5.38565	0.228766	0.10687	0.1812	0.0763359	1.12642	0.448405	Cutaneous Leishmaniasis	Healthy	skin	skin	T CD8 Resident	T CD8 Resident
AGO2	0.871148	0.128852	1.91115	0.000195065	0.000240951	0	0.25	-0.0272108	-0.119803	1.5059	-5.9631	5.51589	0.34428	0.610686	0.251416	0.338422	1.57204	2.30736	Cutaneous Leishmaniasis	Healthy	skin	skin	T CD8 Resident	T CD8 Resident
B4GALT5	0.871148	0.128852	1.91115	0.000131669	0.000143833	0	0.25	0.243158	0.171496	1.58604	-5.02164	6.3652	0.201586	0.323155	0.15855	0.178117	1.01423	1.17457	Cutaneous Leishmaniasis	Healthy	skin	skin	T CD8 Resident	T CD8 Resident
RIT1	0.871148	0.128852	1.91115	6.87497e-05	0.000132007	0	0.25	-0.926138	-0.927198	1.04363	-5.42675	2.86027	0.110985	0.259542	0.101925	0.19084	0.590853	1.1155	Cutaneous Leishmaniasis	Healthy	skin	skin	T CD8 Resident	T CD8 Resident
KDM3A	0.870948	0.129052	1.90937	8.8806e-05	9.00491e-05	0	0.25	0.0986521	0.0976758	1.54481	-6.35644	5.95439	0.14496	0.180661	0.124575	0.147583	0.666186	0.835672	Cutaneous Leishmaniasis	Healthy	skin	skin	T CD8 Resident	T CD8 Resident
SUPT5H	0.870948	0.129052	1.90937	0.000139633	0.000193969	0	0.25	-0.317349	-0.428765	1.31939	-4.18344	4.75544	0.195923	0.519083	0.168743	0.315522	0.958183	2.0001	Cutaneous Leishmaniasis	Healthy	skin	skin	T CD8 Resident	T CD8 Resident
NDUFAB1	0.870948	0.129052	1.90937	0.000239118	0.000149051	0	0.25	0.706321	0.728722	1.29017	-4.92834	5.7443	0.32616	0.315521	0.261608	0.256997	1.95448	1.51191	Cutaneous Leishmaniasis	Healthy	skin	skin	T CD8 Resident	T CD8 Resident
SYTL3	0.870948	0.129052	1.90937	0.000883079	0.001038	0	0.25	0.0469143	-0.025352	1.47798	-3.94696	5.53965	2.05095	2.29771	0.681767	0.521628	9.29834	8.27191	Cutaneous Leishmaniasis	Healthy	skin	skin	T CD8 Resident	T CD8 Resident
EIF2AK3	0.870948	0.129052	1.90937	9.93601e-05	0.000131965	0	0.25	-0.132039	-0.26829	1.48046	-5.20411	5.36695	0.156285	0.287532	0.11778	0.165394	0.755607	1.02147	Cutaneous Leishmaniasis	Healthy	skin	skin	T CD8 Resident	T CD8 Resident
C18orf32	0.870948	0.129052	1.90937	0.000138429	8.16879e-05	0	0.25	0.839339	0.815296	1.09133	-5.10622	5.01977	0.349942	0.139949	0.289921	0.127226	1.81183	0.641098	Cutaneous Leishmaniasis	Healthy	skin	skin	T CD8 Resident	T CD8 Resident
DNAJC19	0.870948	0.129052	1.90937	0.000112327	8.9177e-05	0	0.25	0.513224	0.557073	1.52541	-6.84431	6.18779	0.207248	0.195929	0.1812	0.170483	1.08769	0.959123	Cutaneous Leishmaniasis	Healthy	skin	skin	T CD8 Resident	T CD8 Resident
NDUFB3	0.870748	0.129252	1.90759	0.000131617	0.000169221	0	0.25	-0.151046	-0.199454	1.60479	-6.88661	5.93186	0.340883	0.244275	0.272933	0.206107	1.90105	1.12159	Cutaneous Leishmaniasis	Healthy	skin	skin	T CD8 Resident	T CD8 Resident
RAB8B	0.870748	0.129252	1.90759	0.000573423	0.000951204	0	0.25	-0.59133	-0.675538	1.10519	-3.53758	3.44766	1.08833	2.25445	0.551529	0.687023	5.07462	8.69942	Cutaneous Leishmaniasis	Healthy	skin	skin	T CD8 Resident	T CD8 Resident
PRMT1	0.870748	0.129252	1.90759	0.000106383	0.000133211	0	0.25	-0.335439	-0.345021	1.43862	-6.26312	4.64598	0.169875	0.254453	0.156285	0.201018	0.943568	1.13731	Cutaneous Leishmaniasis	Healthy	skin	skin	T CD8 Resident	T CD8 Resident
PABPC1	0.870748	0.129252	1.90759	0.000942622	0.00182866	0	0.25	-0.935053	-0.942153	0.981865	-3.98155	2.41091	1.61607	4.74046	0.665912	0.849873	7.88681	19.5516	Cutaneous Leishmaniasis	Healthy	skin	skin	T CD8 Resident	T CD8 Resident
DLG1	0.870748	0.129252	1.90759	0.000286549	0.000192299	0	0.25	0.809382	0.804224	1.26141	-4.54418	4.95524	0.707811	0.353689	0.429219	0.216285	3.33177	1.41795	Cutaneous Leishmaniasis	Healthy	skin	skin	T CD8 Resident	T CD8 Resident
RNF111	0.870748	0.129252	1.90759	0.000150229	0.00011956	0	0.25	0.692854	0.700176	1.41321	-4.99898	5.83217	0.35787	0.26972	0.272933	0.147583	1.71201	0.938629	Cutaneous Leishmaniasis	Healthy	skin	skin	T CD8 Resident	T CD8 Resident
CNOT6L	0.870548	0.129452	1.90581	0.00118234	0.00145567	0	0.25	-0.193906	-0.234958	1.47375	-4.81035	4.85855	2.66817	4.3028	0.697622	0.694656	11.2904	14.8814	Cutaneous Leishmaniasis	Healthy	skin	skin	T CD8 Resident	T CD8 Resident
TMEM9B	0.870548	0.129452	1.90581	0.000117858	8.861e-05	0	0.25	0.6292	0.545846	1.59851	-6.572	6.1839	0.174405	0.175572	0.160815	0.155216	0.950814	0.903882	Cutaneous Leishmaniasis	Healthy	skin	skin	T CD8 Resident	T CD8 Resident
ACSL4	0.870548	0.129452	1.90581	0.000115233	7.06433e-05	0	0.25	0.896701	0.885533	1.27624	-3.65215	5.68277	0.29445	0.150127	0.221971	0.0941476	1.36792	0.527429	Cutaneous Leishmaniasis	Healthy	skin	skin	T CD8 Resident	T CD8 Resident
FNDC3B	0.870548	0.129452	1.90581	0.000133589	0.000147338	0	0.25	-0.110489	-0.164896	1.50561	-6.99384	5.35458	0.391845	0.259542	0.232163	0.147583	1.84357	0.9417	Cutaneous Leishmaniasis	Healthy	skin	skin	T CD8 Resident	T CD8 Resident
DDX18	0.870548	0.129452	1.90581	0.000396515	0.00019192	0	0.25	1.06116	0.960707	1.11332	-2.30271	5.38513	0.557189	0.597964	0.407701	0.335878	3.06242	2.82828	Cutaneous Leishmaniasis	Healthy	skin	skin	T CD8 Resident	T CD8 Resident
GAPVD1	0.870348	0.129652	1.90404	9.41874e-05	0.000112767	0	0.25	-0.116955	-0.17185	1.497	-6.57863	5.25279	0.218573	0.188295	0.177803	0.165394	1.03909	0.751901	Cutaneous Leishmaniasis	Healthy	skin	skin	T CD8 Resident	T CD8 Resident
DR1	0.870348	0.129652	1.90404	0.000158515	0.000100295	0	0.25	0.953625	0.860453	1.2908	-2.99312	5.71947	0.3171	0.21374	0.257078	0.16285	1.53995	1.03345	Cutaneous Leishmaniasis	Healthy	skin	skin	T CD8 Resident	T CD8 Resident
TBCC	0.870348	0.129652	1.90404	0.000127864	0.000151474	0	0.25	-0.105461	-0.10684	1.561	-7.23485	5.12683	0.157418	0.282442	0.141563	0.208651	0.79135	1.65329	Cutaneous Leishmaniasis	Healthy	skin	skin	T CD8 Resident	T CD8 Resident
CUTA	0.870348	0.129652	1.90404	0.000241735	0.000429076	0	0.25	-0.839814	-0.849925	1.18831	-5.52187	3.00903	0.37146	0.720101	0.293318	0.486005	2.16837	3.38762	Cutaneous Leishmaniasis	Healthy	skin	skin	T CD8 Resident	T CD8 Resident
JADE2	0.870348	0.129652	1.90404	8.96832e-05	0.00015591	0	0.25	-0.592429	-0.625716	1.32625	-4.82746	4.73651	0.139298	0.338422	0.13137	0.229008	0.740256	1.35474	Cutaneous Leishmaniasis	Healthy	skin	skin	T CD8 Resident	T CD8 Resident
SMAD3	0.870348	0.129652	1.90404	0.000137121	0.000180929	0	0.25	-0.302266	-0.310739	1.44306	-6.37418	4.88251	0.250283	0.43257	0.169875	0.239186	1.21517	1.7689	Cutaneous Leishmaniasis	Healthy	skin	skin	T CD8 Resident	T CD8 Resident
ATP5PF	0.870148	0.129852	1.90227	0.000369696	0.000263401	0	0.25	0.58478	0.596763	1.60767	-7.49023	6.78481	0.697618	0.526717	0.464326	0.402036	3.87688	2.60655	Cutaneous Leishmaniasis	Healthy	skin	skin	T CD8 Resident	T CD8 Resident
SEC61G	0.870148	0.129852	1.90227	0.000295455	0.000364904	0	0.25	-0.153163	-0.210415	1.50473	-6.84718	5.88657	0.603621	0.727734	0.432616	0.463104	3.21261	3.37601	Cutaneous Leishmaniasis	Healthy	skin	skin	T CD8 Resident	T CD8 Resident
LPIN1	0.870148	0.129852	1.90227	0.000180544	0.000136696	0	0.25	0.617909	0.550368	1.48073	-3.94211	5.97766	0.347678	0.249364	0.261608	0.183206	1.65161	1.09939	Cutaneous Leishmaniasis	Healthy	skin	skin	T CD8 Resident	T CD8 Resident
FAM174C	0.870148	0.129852	1.90227	9.27512e-05	0.000121065	0	0.25	-0.283386	-0.306129	1.46363	-6.5113	4.23294	0.192526	0.195929	0.168743	0.167939	1.05989	0.950424	Cutaneous Leishmaniasis	Healthy	skin	skin	T CD8 Resident	T CD8 Resident
MAP3K1	0.870148	0.129852	1.90227	0.000102721	7.53429e-05	0	0.25	0.562102	0.546955	1.48421	-4.4724	6.11622	0.18573	0.16285	0.14949	0.127226	0.898091	0.685397	Cutaneous Leishmaniasis	Healthy	skin	skin	T CD8 Resident	T CD8 Resident
ANKRD36	0.869948	0.130052	1.9005	0.000159187	9.85671e-05	0	0.25	0.825674	0.827544	1.2455	-3.29289	5.51477	0.234428	0.195929	0.19479	0.160305	1.19966	0.953416	Cutaneous Leishmaniasis	Healthy	skin	skin	T CD8 Resident	T CD8 Resident
ABR	0.869948	0.130052	1.9005	0.000129412	6.71228e-05	0	0.25	0.991722	0.9413	1.08511	-3.42265	5.05648	0.237826	0.122137	0.1812	0.114504	1.12008	0.65471	Cutaneous Leishmaniasis	Healthy	skin	skin	T CD8 Resident	T CD8 Resident
MRPL14	0.869948	0.130052	1.9005	8.85794e-05	0.00010333	0	0.25	-0.0530675	-0.082798	1.62922	-6.75817	5.66993	0.17667	0.193384	0.157418	0.16285	0.946243	0.885931	Cutaneous Leishmaniasis	Healthy	skin	skin	T CD8 Resident	T CD8 Resident
CREBZF	0.869948	0.130052	1.9005	0.000125887	7.58327e-05	0	0.25	0.881094	0.85369	1.23647	-3.90266	5.68457	0.248018	0.157761	0.215176	0.129771	1.15625	0.757382	Cutaneous Leishmaniasis	Healthy	skin	skin	T CD8 Resident	T CD8 Resident
PPFIA1	0.869948	0.130052	1.9005	0.0001051	6.42372e-05	0	0.25	0.9728	0.891877	1.40785	-4.29847	6.50615	0.218573	0.119593	0.169875	0.101781	0.975263	0.604146	Cutaneous Leishmaniasis	Healthy	skin	skin	T CD8 Resident	T CD8 Resident
BLOC1S2	0.869748	0.130252	1.89873	0.000104653	8.02543e-05	0	0.25	0.624704	0.648192	1.36353	-5.73821	5.44895	0.187996	0.223918	0.161948	0.183206	0.886305	1.07467	Cutaneous Leishmaniasis	Healthy	skin	skin	T CD8 Resident	T CD8 Resident
SKAP2	0.869748	0.130252	1.89873	0.000129516	7.31464e-05	0	0.25	0.920017	0.872669	1.22827	-4.05773	6.78304	0.271801	0.109415	0.202718	0.086514	1.44148	0.476827	Cutaneous Leishmaniasis	Healthy	skin	skin	T CD8 Resident	T CD8 Resident
ARL14EP	0.869748	0.130252	1.89873	9.02105e-05	6.50399e-05	0	0.25	0.869916	0.679886	1.57912	-5.10425	7.1798	0.221971	0.137405	0.187995	0.109415	1.15054	0.585487	Cutaneous Leishmaniasis	Healthy	skin	skin	T CD8 Resident	T CD8 Resident
EXOC6	0.869748	0.130252	1.89873	8.8558e-05	7.32013e-05	0	0.25	0.660445	0.662507	1.42639	-5.05039	5.63937	0.263873	0.114504	0.186863	0.0737913	1.24009	0.46492	Cutaneous Leishmaniasis	Healthy	skin	skin	T CD8 Resident	T CD8 Resident
SPAG1	0.869748	0.130252	1.89873	4.97925e-05	9.66728e-05	0	0.25	-0.81077	-0.786416	1.27686	-5.1601	4.1069	0.12231	0.262086	0.0985277	0.137405	0.574662	0.881283	Cutaneous Leishmaniasis	Healthy	skin	skin	T CD8 Resident	T CD8 Resident
LSM5	0.869748	0.130252	1.89873	0.000152438	0.000102106	0	0.25	0.717108	0.699429	1.49569	-5.97311	5.64749	0.236693	0.229007	0.197055	0.19084	1.28795	1.14731	Cutaneous Leishmaniasis	Healthy	skin	skin	T CD8 Resident	T CD8 Resident
IL17RA	0.869748	0.130252	1.89873	9.19727e-05	6.44235e-05	0	0.25	0.711608	0.66803	1.43392	-4.48434	6.26116	0.166478	0.122137	0.14496	0.109415	0.928527	0.481253	Cutaneous Leishmaniasis	Healthy	skin	skin	T CD8 Resident	T CD8 Resident
UQCR11	0.869748	0.130252	1.89873	0.000524974	0.000449506	0	0.25	0.396589	0.429573	1.61113	-7.97959	6.1533	1.08493	0.849871	0.608154	0.491094	5.84981	4.33041	Cutaneous Leishmaniasis	Healthy	skin	skin	T CD8 Resident	T CD8 Resident
TRIM69	0.869748	0.130252	1.89873	9.59834e-05	5.87272e-05	0	0.25	0.779685	0.801472	1.0093	-2.70471	4.66865	0.214043	0.0916031	0.168743	0.0814249	1.07285	0.366868	Cutaneous Leishmaniasis	Healthy	skin	skin	T CD8 Resident	T CD8 Resident
BCL2L11	0.869548	0.130452	1.89697	6.81258e-05	7.74822e-05	0	0.25	-0.297146	-0.295578	1.50982	-5.78765	5.97997	0.13137	0.183206	0.0872027	0.132316	0.538282	0.813953	Cutaneous Leishmaniasis	Healthy	skin	skin	T CD8 Resident	T CD8 Resident
SERPINB9	0.869548	0.130452	1.89697	0.000333905	0.000500316	0	0.25	-0.382887	-0.531684	1.25675	-4.47586	5.00366	0.862963	1.02799	0.437146	0.361323	3.8313	3.65493	Cutaneous Leishmaniasis	Healthy	skin	skin	T CD8 Resident	T CD8 Resident
VPS51	0.869548	0.130452	1.89697	0.000123155	6.44633e-05	0	0.25	1.08048	0.987157	1.12034	-2.94786	5.7131	0.182333	0.13486	0.156285	0.127226	0.88896	0.652404	Cutaneous Leishmaniasis	Healthy	skin	skin	T CD8 Resident	T CD8 Resident
MCRIP1	0.869548	0.130452	1.89697	0.000135324	9.56478e-05	0	0.25	0.504278	0.480155	1.44001	-5.44496	6.25016	0.182333	0.170483	0.16761	0.150127	1.03543	0.894848	Cutaneous Leishmaniasis	Healthy	skin	skin	T CD8 Resident	T CD8 Resident
TMEM238	0.869548	0.130452	1.89697	0.000108666	0.000169727	0	0.25	-0.587764	-0.6064	1.37101	-6.18333	4.67364	0.155153	0.368956	0.133635	0.287532	0.808441	1.73456	Cutaneous Leishmaniasis	Healthy	skin	skin	T CD8 Resident	T CD8 Resident
PUM3	0.869348	0.130652	1.8952	0.00010023	6.88209e-05	0	0.25	0.77956	0.744512	1.26517	-3.56032	5.14878	0.232163	0.142494	0.198188	0.117048	1.16348	0.603891	Cutaneous Leishmaniasis	Healthy	skin	skin	T CD8 Resident	T CD8 Resident
PELI1	0.869348	0.130652	1.8952	9.30319e-05	0.000129685	0	0.25	-0.363378	-0.400101	1.52117	-5.32619	4.36583	0.120045	0.295165	0.0792752	0.170483	0.567949	1.06288	Cutaneous Leishmaniasis	Healthy	skin	skin	T CD8 Resident	T CD8 Resident
IL2RB	0.869348	0.130652	1.8952	0.000267198	0.000144357	0	0.25	0.878602	0.887699	0.947746	-2.5379	4.3996	0.479047	0.335877	0.334088	0.236641	2.28609	1.62201	Cutaneous Leishmaniasis	Healthy	skin	skin	T CD8 Resident	T CD8 Resident
CTNNA1	0.869348	0.130652	1.8952	7.89663e-05	0.000123343	0	0.25	-0.454733	-0.463304	1.37148	-5.23772	4.17184	0.155153	0.312977	0.116648	0.147583	0.673781	1.11172	Cutaneous Leishmaniasis	Healthy	skin	skin	T CD8 Resident	T CD8 Resident
ARF5	0.869348	0.130652	1.8952	0.000130665	0.000146629	0	0.25	-0.258177	-0.199294	1.73684	-8.57096	5.66143	0.14496	0.333333	0.127973	0.282443	0.720509	1.55337	Cutaneous Leishmaniasis	Healthy	skin	skin	T CD8 Resident	T CD8 Resident
NAE1	0.869148	0.130852	1.89344	8.47579e-05	5.09547e-05	0	0.25	0.891398	0.870634	1.25796	-4.84975	5.93331	0.169875	0.0966921	0.146093	0.0916031	0.945769	0.488881	Cutaneous Leishmaniasis	Healthy	skin	skin	T CD8 Resident	T CD8 Resident
P2RY10	0.869148	0.130852	1.89344	0.000208394	0.00015153	0	0.25	0.614629	0.603542	1.3611	-4.51997	5.41125	0.340883	0.384223	0.254813	0.262087	1.61925	1.67636	Cutaneous Leishmaniasis	Healthy	skin	skin	T CD8 Resident	T CD8 Resident
ZNF609	0.869148	0.130852	1.89344	0.000173407	0.000134788	0	0.25	0.580979	0.647025	1.28411	-5.62489	4.78706	0.414495	0.320611	0.292186	0.167939	2.06064	1.225	Cutaneous Leishmaniasis	Healthy	skin	skin	T CD8 Resident	T CD8 Resident
PIN4	0.869148	0.130852	1.89344	9.06703e-05	7.0207e-05	0	0.25	0.642793	0.673183	1.32756	-3.782	5.51847	0.224236	0.0712468	0.191393	0.0687023	1.27296	0.338356	Cutaneous Leishmaniasis	Healthy	skin	skin	T CD8 Resident	T CD8 Resident
STAT5A	0.869148	0.130852	1.89344	9.1969e-05	0.000125506	0	0.25	-0.222391	-0.291111	1.3813	-4.7409	5.68285	0.152888	0.353689	0.127973	0.188295	0.703068	1.26266	Cutaneous Leishmaniasis	Healthy	skin	skin	T CD8 Resident	T CD8 Resident
ZBTB1	0.868948	0.131052	1.89169	0.000235042	0.000327719	0	0.25	-0.311619	-0.407874	1.32454	-4.68167	4.87219	0.433747	0.758269	0.301246	0.430025	1.92495	3.20634	Cutaneous Leishmaniasis	Healthy	skin	skin	T CD8 Resident	T CD8 Resident
EEF1B2	0.868948	0.131052	1.89169	0.00126287	0.00200923	0	0.25	-0.806549	-0.748204	1.46517	-6.98442	5.15161	2.28651	4.37151	0.765572	0.908397	13.4858	20.6992	Cutaneous Leishmaniasis	Healthy	skin	skin	T CD8 Resident	T CD8 Resident
MGST3	0.868948	0.131052	1.89169	0.000185108	0.000213748	0	0.25	-0.293227	-0.297181	1.54939	-7.52518	5.49632	0.268403	0.437658	0.216308	0.328244	1.5981	2.22757	Cutaneous Leishmaniasis	Healthy	skin	skin	T CD8 Resident	T CD8 Resident
CERT1	0.868948	0.131052	1.89169	0.000241672	0.00013466	0	0.25	0.924224	0.89496	1.04141	-2.75269	4.691	0.43941	0.305343	0.312571	0.21883	2.07766	1.16571	Cutaneous Leishmaniasis	Healthy	skin	skin	T CD8 Resident	T CD8 Resident
FAM162A	0.868948	0.131052	1.89169	0.000141585	0.000109364	0	0.25	0.519803	0.451033	1.55272	-5.85158	5.60486	0.204983	0.277353	0.17214	0.21374	1.10333	1.30183	Cutaneous Leishmaniasis	Healthy	skin	skin	T CD8 Resident	T CD8 Resident
YTHDF3	0.868747	0.131253	1.88993	0.000181133	0.000163194	0	0.25	0.352203	0.411832	1.29747	-4.83656	4.69677	0.277463	0.353689	0.219706	0.211196	1.30131	1.3571	Cutaneous Leishmaniasis	Healthy	skin	skin	T CD8 Resident	T CD8 Resident
FAM193A	0.868747	0.131253	1.88993	0.000124853	0.000100258	0	0.25	0.504834	0.447374	1.44561	-6.46288	5.88073	0.216308	0.26972	0.169875	0.173028	1.06908	0.970641	Cutaneous Leishmaniasis	Healthy	skin	skin	T CD8 Resident	T CD8 Resident
ROCK2	0.868747	0.131253	1.88993	0.000126317	7.99669e-05	0	0.25	0.910412	0.810476	1.37488	-5.28095	4.96321	0.309173	0.145038	0.218573	0.109415	1.51183	0.543748	Cutaneous Leishmaniasis	Healthy	skin	skin	T CD8 Resident	T CD8 Resident
BLOC1S6	0.868747	0.131253	1.88993	0.000103414	9.38112e-05	0	0.25	0.343242	0.358231	1.38795	-4.83862	4.62155	0.183466	0.251908	0.159683	0.19084	0.891234	1.10194	Cutaneous Leishmaniasis	Healthy	skin	skin	T CD8 Resident	T CD8 Resident
EMC4	0.868747	0.131253	1.88993	0.000103424	9.92781e-05	0	0.25	0.141625	0.114052	1.51069	-5.71295	5.20763	0.175538	0.206107	0.159683	0.173028	0.93298	1.05908	Cutaneous Leishmaniasis	Healthy	skin	skin	T CD8 Resident	T CD8 Resident
TMEM154	0.868547	0.131453	1.88818	0.000102852	7.66387e-05	0	0.25	0.705537	0.708005	1.31962	-4.43428	5.08227	0.218573	0.109415	0.171008	0.0814249	1.11912	0.511652	Cutaneous Leishmaniasis	Healthy	skin	skin	T CD8 Resident	T CD8 Resident
TUBA1B	0.868547	0.131453	1.88818	0.000268887	0.000485236	0	0.25	-0.69712	-0.692791	1.3294	-5.57342	4.13148	0.343148	1.15776	0.262741	0.516539	1.9862	6.21099	Cutaneous Leishmaniasis	Healthy	skin	skin	T CD8 Resident	T CD8 Resident
DENND4C	0.868547	0.131453	1.88818	0.000179425	0.000130655	0	0.25	0.683568	0.723126	1.20166	-4.30798	5.18794	0.436012	0.236641	0.310306	0.155216	2.14893	0.930208	Cutaneous Leishmaniasis	Healthy	skin	skin	T CD8 Resident	T CD8 Resident
ZNF518A	0.868347	0.131653	1.88642	9.87874e-05	6.32922e-05	0	0.25	0.833178	0.85162	1.22788	-4.28583	5.59862	0.267271	0.0890585	0.195923	0.0687023	1.34587	0.482149	Cutaneous Leishmaniasis	Healthy	skin	skin	T CD8 Resident	T CD8 Resident
PRMT9	0.868347	0.131653	1.88642	0.000114742	0.000177941	0	0.25	-0.685203	-0.73837	1.29901	-4.69226	4.5006	0.183466	0.407124	0.129105	0.256997	0.772225	1.7977	Cutaneous Leishmaniasis	Healthy	skin	skin	T CD8 Resident	T CD8 Resident
KIF20B	0.868347	0.131653	1.88642	8.30101e-05	5.30968e-05	0	0.25	0.811642	0.776579	1.38921	-4.05133	6.25912	0.16308	0.10687	0.130238	0.0941476	0.847194	0.435021	Cutaneous Leishmaniasis	Healthy	skin	skin	T CD8 Resident	T CD8 Resident
MED13L	0.868347	0.131653	1.88642	0.000331354	0.000266574	0	0.25	0.596681	0.583313	1.4005	-5.31021	5.23612	0.987538	0.572519	0.509626	0.254453	4.76124	1.97376	Cutaneous Leishmaniasis	Healthy	skin	skin	T CD8 Resident	T CD8 Resident
STRBP	0.868347	0.131653	1.88642	0.00012621	0.000104305	0	0.25	0.368562	0.329507	1.50371	-4.88416	6.24384	0.250283	0.198473	0.17214	0.13486	1.33184	0.70498	Cutaneous Leishmaniasis	Healthy	skin	skin	T CD8 Resident	T CD8 Resident
MYSM1	0.868147	0.131853	1.88468	0.000140314	7.89649e-05	0	0.25	0.902711	0.852699	1.03127	-3.24983	4.64733	0.283125	0.173028	0.231031	0.160305	1.33622	0.854965	Cutaneous Leishmaniasis	Healthy	skin	skin	T CD8 Resident	T CD8 Resident
NDUFA6	0.868147	0.131853	1.88468	0.00024143	0.000176743	0	0.25	0.540257	0.530853	1.52563	-7.26647	5.42979	0.35787	0.343511	0.302378	0.259542	1.95573	1.63732	Cutaneous Leishmaniasis	Healthy	skin	skin	T CD8 Resident	T CD8 Resident
NDUFAF8	0.868147	0.131853	1.88468	0.000111601	8.29162e-05	0	0.25	0.653922	0.628502	1.37315	-5.47465	6.15871	0.173273	0.178117	0.147225	0.160305	0.905103	0.941607	Cutaneous Leishmaniasis	Healthy	skin	skin	T CD8 Resident	T CD8 Resident
AEBP2	0.868147	0.131853	1.88468	0.000230885	0.000140775	0	0.25	0.957591	0.808113	1.5028	-4.35369	6.06989	0.340883	0.32061	0.252548	0.223919	1.66651	1.2604	Cutaneous Leishmaniasis	Healthy	skin	skin	T CD8 Resident	T CD8 Resident
RNF11	0.868147	0.131853	1.88468	7.98839e-05	0.000160336	0	0.25	-0.94571	-0.951012	1.03779	-4.74756	2.39082	0.13137	0.295165	0.115515	0.206107	0.625882	1.308	Cutaneous Leishmaniasis	Healthy	skin	skin	T CD8 Resident	T CD8 Resident
SDAD1	0.868147	0.131853	1.88468	9.79549e-05	5.74175e-05	0	0.25	1.00117	0.939215	1.17846	-2.94951	5.16781	0.235561	0.0916031	0.189128	0.086514	1.3042	0.391392	Cutaneous Leishmaniasis	Healthy	skin	skin	T CD8 Resident	T CD8 Resident
NOP10	0.868147	0.131853	1.88468	0.000229606	0.000212445	0	0.25	0.142035	0.151541	1.50721	-6.34264	5.52759	0.397507	0.424936	0.313703	0.320611	2.40656	1.96528	Cutaneous Leishmaniasis	Healthy	skin	skin	T CD8 Resident	T CD8 Resident
NEK1	0.867947	0.132053	1.88293	0.000177757	0.000146654	0	0.25	0.591942	0.393915	1.7619	-5.05243	7.08505	0.356737	0.40458	0.237826	0.211196	1.57709	1.39614	Cutaneous Leishmaniasis	Healthy	skin	skin	T CD8 Resident	T CD8 Resident
SYNE2	0.867947	0.132053	1.88293	0.00124175	0.000677176	0	0.25	0.979223	0.947145	1.09602	-2.91231	4.77444	2.90938	1.46056	0.825595	0.59542	13.8935	6.45299	Cutaneous Leishmaniasis	Healthy	skin	skin	T CD8 Resident	T CD8 Resident
LSM6	0.867947	0.132053	1.88293	0.000121438	9.49035e-05	0	0.25	0.607542	0.63153	1.32118	-4.99017	4.57965	0.253681	0.165394	0.221971	0.152672	1.3602	0.838145	Cutaneous Leishmaniasis	Healthy	skin	skin	T CD8 Resident	T CD8 Resident
LPP	0.867947	0.132053	1.88293	0.000523367	0.000341235	0	0.25	0.762861	0.740001	1.25753	-5.21618	5.96612	0.967153	0.745546	0.491506	0.29771	4.75716	2.87537	Cutaneous Leishmaniasis	Healthy	skin	skin	T CD8 Resident	T CD8 Resident
TGS1	0.867947	0.132053	1.88293	0.000136006	7.89083e-05	0	0.25	0.958915	0.901311	1.07333	-2.79863	4.70566	0.266138	0.139949	0.218573	0.122137	1.35529	0.697422	Cutaneous Leishmaniasis	Healthy	skin	skin	T CD8 Resident	T CD8 Resident
CRIP1	0.867947	0.132053	1.88293	0.00182044	0.00147411	0	0.25	0.315783	0.35274	1.50638	-5.77097	6.18078	2.44733	4.43257	0.732729	0.760814	12.9442	21.0659	Cutaneous Leishmaniasis	Healthy	skin	skin	T CD8 Resident	T CD8 Resident
TRIM22	0.867747	0.132253	1.88118	0.000261068	0.000139894	0	0.25	0.953415	0.927791	0.940322	-2.98389	5.01101	0.807471	0.216285	0.455266	0.170483	3.83478	1.06856	Cutaneous Leishmaniasis	Healthy	skin	skin	T CD8 Resident	T CD8 Resident
ITGB7	0.867747	0.132253	1.88118	0.00010106	9.29388e-05	0	0.25	0.269807	0.226745	1.47308	-5.2338	5.04432	0.169875	0.150127	0.148358	0.137405	0.860345	0.776403	Cutaneous Leishmaniasis	Healthy	skin	skin	T CD8 Resident	T CD8 Resident
UBR3	0.867747	0.132253	1.88118	0.000181623	0.000125483	0	0.25	0.724341	0.7397	1.33458	-6.14473	5.09227	0.355605	0.284987	0.271801	0.160305	1.71022	1.07489	Cutaneous Leishmaniasis	Healthy	skin	skin	T CD8 Resident	T CD8 Resident
ATP2B1	0.867747	0.132253	1.88118	0.000429085	0.000637009	0	0.25	-0.544058	-0.555002	1.31271	-5.12388	3.78981	0.46206	1.84733	0.289921	0.615776	2.23193	7.73257	Cutaneous Leishmaniasis	Healthy	skin	skin	T CD8 Resident	T CD8 Resident
MBTPS1	0.867747	0.132253	1.88118	0.000140419	8.82266e-05	0	0.25	0.796709	0.787727	1.24068	-4.23605	5.73286	0.209513	0.206107	0.183465	0.160305	1.09671	0.908331	Cutaneous Leishmaniasis	Healthy	skin	skin	T CD8 Resident	T CD8 Resident
WWP1	0.867747	0.132253	1.88118	0.000181922	0.000110621	0	0.25	0.825163	0.814196	1.14494	-4.12764	6.21648	0.43035	0.193384	0.303511	0.165394	2.02743	0.802855	Cutaneous Leishmaniasis	Healthy	skin	skin	T CD8 Resident	T CD8 Resident
ITPKB	0.867747	0.132253	1.88118	0.000174719	0.000314654	0	0.25	-0.688944	-0.699077	1.33816	-5.5954	4.44953	0.257078	0.796437	0.201586	0.340967	1.25629	2.82729	Cutaneous Leishmaniasis	Healthy	skin	skin	T CD8 Resident	T CD8 Resident
HNRNPA0	0.867747	0.132253	1.88118	0.000196207	0.000198136	0	0.25	0.308278	0.208637	1.56891	-4.85741	6.44732	0.279728	0.661577	0.233296	0.386768	1.50209	3.41837	Cutaneous Leishmaniasis	Healthy	skin	skin	T CD8 Resident	T CD8 Resident
GPCPD1	0.867747	0.132253	1.88118	0.000278599	0.000378986	0	0.25	-0.0579474	0.00634527	1.39321	-5.20825	4.28539	0.768966	0.816793	0.447339	0.335878	3.68247	3.02475	Cutaneous Leishmaniasis	Healthy	skin	skin	T CD8 Resident	T CD8 Resident
NDUFB9	0.867547	0.132453	1.87944	0.000216029	0.000151144	0	0.25	0.6068	0.577658	1.45696	-6.02167	6.18456	0.373725	0.366412	0.302378	0.300254	2.15667	1.65578	Cutaneous Leishmaniasis	Healthy	skin	skin	T CD8 Resident	T CD8 Resident
SND1	0.867547	0.132453	1.87944	0.00022357	0.000186854	0	0.25	0.553956	0.502896	1.46523	-6.37881	7.52537	0.536804	0.310432	0.342016	0.188295	2.49962	1.16465	Cutaneous Leishmaniasis	Healthy	skin	skin	T CD8 Resident	T CD8 Resident
UGGT1	0.867547	0.132453	1.87944	0.000102263	5.98331e-05	0	0.25	0.864183	0.86241	1.02544	-3.96501	5.07741	0.229898	0.10687	0.19932	0.0890585	1.11657	0.449184	Cutaneous Leishmaniasis	Healthy	skin	skin	T CD8 Resident	T CD8 Resident
AFF1	0.867547	0.132453	1.87944	0.000194685	0.00012572	0	0.25	0.802312	0.799781	1.28232	-4.81856	6.03964	0.399772	0.338422	0.270668	0.170483	1.87973	1.26823	Cutaneous Leishmaniasis	Healthy	skin	skin	T CD8 Resident	T CD8 Resident
CCNI	0.867547	0.132453	1.87944	0.000480047	0.000866129	0	0.25	-0.857185	-0.8418	0.670354	-3.59526	1.51923	0.983007	1.70483	0.554926	0.720102	5.0184	7.37145	Cutaneous Leishmaniasis	Healthy	skin	skin	T CD8 Resident	T CD8 Resident
DIAPH2	0.867547	0.132453	1.87944	0.000250435	0.000153252	0	0.25	0.800433	0.833135	1.08903	-4.88194	4.68447	0.663644	0.256997	0.381653	0.170483	3.06622	1.00453	Cutaneous Leishmaniasis	Healthy	skin	skin	T CD8 Resident	T CD8 Resident
DDX3Y	0.867347	0.132653	1.8777	0.000153773	0.000255172	0	0.25	-0.534439	-0.608876	1.31643	-4.14483	4.4067	0.404302	0.53944	0.283126	0.300254	1.8517	2.42923	Cutaneous Leishmaniasis	Healthy	skin	skin	T CD8 Resident	T CD8 Resident
TAF1D	0.867347	0.132653	1.8777	0.000243538	0.000466977	0	0.25	-0.889005	-0.911409	0.73806	-3.55459	1.98666	0.514154	0.933841	0.363533	0.521628	2.63136	3.86277	Cutaneous Leishmaniasis	Healthy	skin	skin	T CD8 Resident	T CD8 Resident
CCDC32	0.867347	0.132653	1.8777	0.000103715	6.30915e-05	0	0.25	0.875554	0.850933	1.12961	-2.34738	4.60297	0.184598	0.124682	0.166478	0.114504	0.910119	0.620484	Cutaneous Leishmaniasis	Healthy	skin	skin	T CD8 Resident	T CD8 Resident
SYT11	0.867347	0.132653	1.8777	6.89428e-05	7.94623e-05	0	0.25	0.150729	0.149761	1.4739	-4.61584	5.37868	0.182333	0.101781	0.161948	0.0890585	0.880865	0.506481	Cutaneous Leishmaniasis	Healthy	skin	skin	T CD8 Resident	T CD8 Resident
WIPF1	0.867347	0.132653	1.8777	0.000765489	0.000407636	0	0.25	0.889583	0.888303	0.754851	-1.57536	4.16909	2.19251	0.811704	0.763307	0.508906	10.2042	3.90151	Cutaneous Leishmaniasis	Healthy	skin	skin	T CD8 Resident	T CD8 Resident
MRPL51	0.867147	0.132853	1.87596	0.000235393	0.0002104	0	0.25	0.295938	0.310165	1.58035	-8.71758	6.16247	0.423555	0.346056	0.332956	0.259542	2.35853	1.70237	Cutaneous Leishmaniasis	Healthy	skin	skin	T CD8 Resident	T CD8 Resident
POLE3	0.867147	0.132853	1.87596	9.51988e-05	0.000173167	0	0.25	-0.801551	-0.804003	1.18305	-6.46957	3.18435	0.161948	0.338422	0.139298	0.251908	0.849139	1.44601	Cutaneous Leishmaniasis	Healthy	skin	skin	T CD8 Resident	T CD8 Resident
MAT2A	0.867147	0.132853	1.87596	8.37308e-05	0.000149753	0	0.25	-0.649651	-0.666485	1.2427	-4.77064	4.32238	0.124575	0.424936	0.10872	0.254453	0.628008	2.05683	Cutaneous Leishmaniasis	Healthy	skin	skin	T CD8 Resident	T CD8 Resident
ALOX5AP	0.867147	0.132853	1.87596	0.000609809	0.00048039	0	0.25	0.342227	0.387293	1.33222	-4.34581	4.38128	1.41449	0.999999	0.553794	0.503817	6.99983	4.33173	Cutaneous Leishmaniasis	Healthy	skin	skin	T CD8 Resident	T CD8 Resident
G3BP2	0.866947	0.133053	1.87423	0.000320188	0.000667915	0	0.25	-0.946056	-0.942456	0.950499	-4.48909	2.41508	0.455264	1.71247	0.327293	0.628499	2.22481	6.79825	Cutaneous Leishmaniasis	Healthy	skin	skin	T CD8 Resident	T CD8 Resident
HS2ST1	0.866947	0.133053	1.87423	9.50431e-05	8.34396e-05	0	0.25	0.489143	0.43676	1.51381	-4.68967	5.6098	0.238958	0.13486	0.165345	0.10687	1.192	0.538234	Cutaneous Leishmaniasis	Healthy	skin	skin	T CD8 Resident	T CD8 Resident
CLASP2	0.866947	0.133053	1.87423	0.000287976	0.000267469	0	0.25	0.460486	0.47284	1.34962	-5.75855	5.89965	0.432615	0.791348	0.280861	0.277354	2.05923	2.78338	Cutaneous Leishmaniasis	Healthy	skin	skin	T CD8 Resident	T CD8 Resident
CLPP	0.866947	0.133053	1.87423	9.62316e-05	0.00010925	0	0.25	-0.040094	-0.00715685	1.57181	-7.61634	5.28475	0.180068	0.167939	0.164213	0.150127	0.982446	0.785169	Cutaneous Leishmaniasis	Healthy	skin	skin	T CD8 Resident	T CD8 Resident
STRN3	0.866947	0.133053	1.87423	0.000197455	0.000145637	0	0.25	0.637236	0.644141	1.3274	-3.6371	5.6223	0.391845	0.340967	0.268403	0.178117	1.80323	1.28427	Cutaneous Leishmaniasis	Healthy	skin	skin	T CD8 Resident	T CD8 Resident
NDUFC1	0.866947	0.133053	1.87423	0.000174603	0.000111818	0	0.25	0.792233	0.76039	1.34104	-3.60618	5.56988	0.36693	0.223918	0.303511	0.183206	2.10617	1.01596	Cutaneous Leishmaniasis	Healthy	skin	skin	T CD8 Resident	T CD8 Resident
UBXN4	0.866747	0.133253	1.87249	0.000429001	0.000241968	0	0.25	0.872594	0.84559	0.701842	-1.58059	3.70054	0.833518	0.529261	0.511891	0.358779	4.17713	2.20936	Cutaneous Leishmaniasis	Healthy	skin	skin	T CD8 Resident	T CD8 Resident
SLFN11	0.866747	0.133253	1.87249	8.68891e-05	0.000137461	0	0.25	-0.481698	-0.539793	1.31706	-4.61717	4.53108	0.155153	0.312977	0.125708	0.211196	0.735295	1.28247	Cutaneous Leishmaniasis	Healthy	skin	skin	T CD8 Resident	T CD8 Resident
PPP1R7	0.866547	0.133453	1.87076	0.000158126	0.000101721	0	0.25	0.799746	0.823627	1.31022	-5.84803	6.05928	0.28992	0.173028	0.232163	0.139949	1.54308	0.848175	Cutaneous Leishmaniasis	Healthy	skin	skin	T CD8 Resident	T CD8 Resident
MRPL41	0.866547	0.133453	1.87076	0.000252471	0.000216891	0	0.25	0.176919	0.195572	1.55753	-6.47505	5.96441	0.391845	0.45547	0.318233	0.335878	2.26853	2.21865	Cutaneous Leishmaniasis	Healthy	skin	skin	T CD8 Resident	T CD8 Resident
GPATCH2L	0.866547	0.133453	1.87076	0.000135685	8.35663e-05	0	0.25	0.856451	0.86549	1.07802	-4.66723	5.70167	0.253681	0.160305	0.206116	0.129771	1.2784	0.704482	Cutaneous Leishmaniasis	Healthy	skin	skin	T CD8 Resident	T CD8 Resident
