## Supplementary material for "T Cell Dysfunction in Cutaneous Leishmaniasis at Single-Cell Resolution": Table S2 (part 11 of 29)

### Sheet: CD8 T (continued)
Gene	proba_de	proba_not_de	bayes_factor	scale1	scale2	pseudocounts	delta	lfc_mean	lfc_median	lfc_std	lfc_min	lfc_max	raw_mean1	raw_mean2	non_zeros_proportion1	non_zeros_proportion2	raw_normalized_mean1	raw_normalized_mean2	Condition1	Condition2	Tissue1	Tissue2	Cell subset1	Cell subset2
FOXN3	0.866547	0.133453	1.87076	0.000635493	0.000368776	0	0.25	0.880346	0.899327	0.996318	-4.28151	4.42155	2.10871	0.592875	0.739524	0.307888	9.96211	2.16386	Cutaneous Leishmaniasis	Healthy	skin	skin	T CD8 Resident	T CD8 Resident
CTDSPL2	0.866547	0.133453	1.87076	0.000226196	0.000144899	0	0.25	0.793637	0.789163	1.1172	-3.95597	5.25106	0.3624	0.346056	0.281993	0.206107	1.76797	1.33826	Cutaneous Leishmaniasis	Healthy	skin	skin	T CD8 Resident	T CD8 Resident
GNB5	0.866547	0.133453	1.87076	0.000108431	7.85426e-05	0	0.25	0.512454	0.581674	1.27424	-4.41312	4.38383	0.159683	0.208651	0.134768	0.157761	0.768103	0.83705	Cutaneous Leishmaniasis	Healthy	skin	skin	T CD8 Resident	T CD8 Resident
SDF2L1	0.866547	0.133453	1.87076	0.000179259	0.000157534	0	0.25	0.304516	0.294004	1.56503	-7.53323	6.22675	0.300113	0.264631	0.237826	0.211196	1.63096	1.23465	Cutaneous Leishmaniasis	Healthy	skin	skin	T CD8 Resident	T CD8 Resident
ATP6V0B	0.866547	0.133453	1.87076	0.000164657	0.000196334	0	0.25	-0.172395	-0.207259	1.48785	-6.93903	4.56141	0.227633	0.407124	0.203851	0.320611	1.23811	1.92213	Cutaneous Leishmaniasis	Healthy	skin	skin	T CD8 Resident	T CD8 Resident
ZNF428	0.866347	0.133653	1.86903	0.000139213	0.000134081	0	0.25	0.0890318	0.0514941	1.53496	-5.3377	5.32034	0.235561	0.198473	0.211778	0.175573	1.41311	1.10339	Cutaneous Leishmaniasis	Healthy	skin	skin	T CD8 Resident	T CD8 Resident
GAK	0.866347	0.133653	1.86903	0.000133478	8.88268e-05	0	0.25	0.752784	0.72475	1.40241	-5.77225	5.96765	0.191393	0.211196	0.169875	0.178117	0.863989	0.938246	Cutaneous Leishmaniasis	Healthy	skin	skin	T CD8 Resident	T CD8 Resident
RPS6KA5	0.866347	0.133653	1.86903	0.000186496	0.000253792	0	0.25	-0.0774257	-0.0990682	1.48916	-6.76943	4.65775	0.37599	0.547073	0.252548	0.262087	1.8343	2.4047	Cutaneous Leishmaniasis	Healthy	skin	skin	T CD8 Resident	T CD8 Resident
RNF38	0.866347	0.133653	1.86903	0.000248886	0.000213947	0	0.25	0.544495	0.48072	1.38075	-4.6043	5.72881	0.643259	0.435114	0.406569	0.226463	3.11635	1.55593	Cutaneous Leishmaniasis	Healthy	skin	skin	T CD8 Resident	T CD8 Resident
YEATS2	0.866347	0.133653	1.86903	0.000136717	7.72605e-05	0	0.25	1.00834	0.932497	1.10173	-2.21779	5.17325	0.212911	0.139949	0.175538	0.109415	1.04637	0.550577	Cutaneous Leishmaniasis	Healthy	skin	skin	T CD8 Resident	T CD8 Resident
RAD21	0.866347	0.133653	1.86903	0.000338464	0.000191102	0	0.25	0.893181	0.857837	1.02211	-3.41259	4.67436	0.620609	0.506361	0.416761	0.338422	2.98168	2.17254	Cutaneous Leishmaniasis	Healthy	skin	skin	T CD8 Resident	T CD8 Resident
CLSTN3	0.866347	0.133653	1.86903	9.80374e-05	7.49275e-05	0	0.25	0.470171	0.450598	1.50488	-4.23873	5.43631	0.148358	0.16285	0.134768	0.127226	0.78967	0.660193	Cutaneous Leishmaniasis	Healthy	skin	skin	T CD8 Resident	T CD8 Resident
IRF2	0.866347	0.133653	1.86903	0.000295924	0.000156383	0	0.25	0.944999	0.906052	0.872578	-3.60391	4.58094	0.637597	0.264631	0.414496	0.195929	3.14009	1.1289	Cutaneous Leishmaniasis	Healthy	skin	skin	T CD8 Resident	T CD8 Resident
DYNLT3	0.866146	0.133854	1.86731	9.87181e-05	9.77783e-05	0	0.25	0.148669	0.13759	1.61313	-7.87962	6.0889	0.11325	0.262086	0.101925	0.201018	0.648112	1.19813	Cutaneous Leishmaniasis	Healthy	skin	skin	T CD8 Resident	T CD8 Resident
MRPL52	0.866146	0.133854	1.86731	0.000176975	0.000135653	0	0.25	0.458256	0.493818	1.37923	-6.61838	4.95612	0.254813	0.353689	0.214043	0.267176	1.44244	1.6481	Cutaneous Leishmaniasis	Healthy	skin	skin	T CD8 Resident	T CD8 Resident
MECP2	0.866146	0.133854	1.86731	0.000334929	0.000452332	0	0.25	-0.162415	-0.23498	1.24222	-4.03971	4.66331	0.450735	1.3715	0.326161	0.496183	2.20092	5.14293	Cutaneous Leishmaniasis	Healthy	skin	skin	T CD8 Resident	T CD8 Resident
PHF8	0.866146	0.133854	1.86731	8.94093e-05	0.000102989	0	0.25	0.437752	0.487972	1.53841	-7.08047	6.22811	0.129105	0.366412	0.116648	0.150127	0.635272	1.20179	Cutaneous Leishmaniasis	Healthy	skin	skin	T CD8 Resident	T CD8 Resident
FBXO28	0.866146	0.133854	1.86731	8.40784e-05	7.48476e-05	0	0.25	0.430967	0.38642	1.45829	-5.58784	5.35698	0.236693	0.111959	0.17667	0.0992366	1.13024	0.540557	Cutaneous Leishmaniasis	Healthy	skin	skin	T CD8 Resident	T CD8 Resident
OCIAD2	0.866146	0.133854	1.86731	0.000248026	0.000171778	0	0.25	0.570873	0.655426	1.27982	-5.53089	4.00933	0.404302	0.335877	0.311438	0.279898	2.24586	1.72433	Cutaneous Leishmaniasis	Healthy	skin	skin	T CD8 Resident	T CD8 Resident
EIF5A	0.865946	0.134054	1.86558	0.000222401	0.00020666	0	0.25	0.0932762	0.110173	1.54537	-6.189	5.29771	0.383917	0.524172	0.300113	0.361323	2.09514	2.47607	Cutaneous Leishmaniasis	Healthy	skin	skin	T CD8 Resident	T CD8 Resident
ARMC8	0.865946	0.134054	1.86558	0.000190625	0.000126114	0	0.25	0.795783	0.745029	1.20109	-2.98698	4.80502	0.29445	0.259542	0.225368	0.167939	1.52658	0.983986	Cutaneous Leishmaniasis	Healthy	skin	skin	T CD8 Resident	T CD8 Resident
USP37	0.865946	0.134054	1.86558	0.000108202	0.000105663	0	0.25	0.263583	0.307815	1.38819	-4.73245	4.61932	0.195923	0.21374	0.147225	0.160305	0.973097	0.811019	Cutaneous Leishmaniasis	Healthy	skin	skin	T CD8 Resident	T CD8 Resident
RPRD1A	0.865946	0.134054	1.86558	9.66797e-05	5.77365e-05	0	0.25	0.909882	0.828882	1.31611	-3.44553	5.82356	0.195923	0.117048	0.157418	0.0839695	0.970104	0.421396	Cutaneous Leishmaniasis	Healthy	skin	skin	T CD8 Resident	T CD8 Resident
GLOD4	0.865946	0.134054	1.86558	0.000120218	7.25759e-05	0	0.25	0.892684	0.825194	1.40954	-6.59667	6.40164	0.178935	0.157761	0.165345	0.13486	0.960416	0.753142	Cutaneous Leishmaniasis	Healthy	skin	skin	T CD8 Resident	T CD8 Resident
FOXO3	0.865746	0.134254	1.86386	0.000114059	0.000168896	0	0.25	-0.401912	-0.415473	1.38557	-5.96832	4.5926	0.268403	0.356234	0.183465	0.157761	1.26992	1.46767	Cutaneous Leishmaniasis	Healthy	skin	skin	T CD8 Resident	T CD8 Resident
PSMC3	0.865746	0.134254	1.86386	0.000111804	0.000104783	0	0.25	0.0886613	0.0670896	1.70421	-8.95621	6.20789	0.156285	0.195929	0.138165	0.157761	0.842803	1.03904	Cutaneous Leishmaniasis	Healthy	skin	skin	T CD8 Resident	T CD8 Resident
ZNF831	0.865746	0.134254	1.86386	0.000313224	0.000201992	0	0.25	0.816572	0.818302	1.28245	-5.3194	6.2785	0.595694	0.468193	0.375991	0.254453	2.80056	1.85582	Cutaneous Leishmaniasis	Healthy	skin	skin	T CD8 Resident	T CD8 Resident
LSM3	0.865746	0.134254	1.86386	0.00015819	0.000107663	0	0.25	0.811052	0.675229	1.52371	-5.54848	6.8549	0.275198	0.282442	0.236693	0.211196	1.45753	1.52054	Cutaneous Leishmaniasis	Healthy	skin	skin	T CD8 Resident	T CD8 Resident
CCDC93	0.865746	0.134254	1.86386	0.00010509	0.000104527	0	0.25	0.291263	0.313298	1.48912	-5.54989	5.89482	0.190261	0.26972	0.15855	0.16285	0.873648	1.02516	Cutaneous Leishmaniasis	Healthy	skin	skin	T CD8 Resident	T CD8 Resident
CFL1	0.865546	0.134454	1.86214	0.0015452	0.0012687	0	0.25	0.469433	0.524343	1.32492	-5.80381	5.35384	3.44845	3.10941	0.883352	0.748092	18.6974	16.5263	Cutaneous Leishmaniasis	Healthy	skin	skin	T CD8 Resident	T CD8 Resident
NPTN	0.865546	0.134454	1.86214	0.000119433	8.23812e-05	0	0.25	0.6719	0.68856	1.23018	-4.45288	4.83607	0.195923	0.165394	0.157418	0.132316	0.920565	0.675258	Cutaneous Leishmaniasis	Healthy	skin	skin	T CD8 Resident	T CD8 Resident
SMC4	0.865546	0.134454	1.86214	0.000164582	0.00010995	0	0.25	0.763342	0.672258	1.50423	-3.92248	6.21864	0.360135	0.24173	0.255946	0.157761	1.68495	1.19878	Cutaneous Leishmaniasis	Healthy	skin	skin	T CD8 Resident	T CD8 Resident
MRPS34	0.865546	0.134454	1.86214	0.000124706	0.000137549	0	0.25	-0.0174675	-0.0219221	1.53471	-7.22048	5.46542	0.238958	0.246819	0.208381	0.201018	1.2826	1.10475	Cutaneous Leishmaniasis	Healthy	skin	skin	T CD8 Resident	T CD8 Resident
NDUFA3	0.865546	0.134454	1.86214	0.000271318	0.000225823	0	0.25	0.41	0.454837	1.57804	-7.5398	5.76098	0.433747	0.42748	0.311438	0.335878	2.30364	2.28499	Cutaneous Leishmaniasis	Healthy	skin	skin	T CD8 Resident	T CD8 Resident
SKI	0.865546	0.134454	1.86214	0.000189997	0.000185758	0	0.25	0.101921	0.00312424	1.66064	-5.3171	5.84923	0.201586	0.516539	0.16761	0.312977	0.903609	1.99434	Cutaneous Leishmaniasis	Healthy	skin	skin	T CD8 Resident	T CD8 Resident
LMO4	0.865546	0.134454	1.86214	0.000139031	0.000235374	0	0.25	-0.812388	-0.800519	1.15724	-4.84295	3.28787	0.194791	0.549618	0.15402	0.320611	0.961597	2.44099	Cutaneous Leishmaniasis	Healthy	skin	skin	T CD8 Resident	T CD8 Resident
TMED9	0.865546	0.134454	1.86214	0.000173453	0.00012333	0	0.25	0.532968	0.495552	1.31052	-4.53248	5.06906	0.243488	0.282442	0.218573	0.24173	1.3711	1.45532	Cutaneous Leishmaniasis	Healthy	skin	skin	T CD8 Resident	T CD8 Resident
SCP2	0.865346	0.134654	1.86042	0.000203738	0.000156562	0	0.25	0.628807	0.595097	1.56122	-8.48518	6.64426	0.374857	0.315521	0.286523	0.267176	1.96043	1.56718	Cutaneous Leishmaniasis	Healthy	skin	skin	T CD8 Resident	T CD8 Resident
ORMDL1	0.865346	0.134654	1.86042	0.000250561	0.000144543	0	0.25	0.955565	0.895661	1.1597	-5.6075	4.86763	0.486974	0.315521	0.368063	0.239186	2.57957	1.53725	Cutaneous Leishmaniasis	Healthy	skin	skin	T CD8 Resident	T CD8 Resident
ZNF830	0.865346	0.134654	1.86042	9.85384e-05	7.57514e-05	0	0.25	0.645388	0.606733	1.38408	-4.76406	5.27062	0.134768	0.208651	0.123443	0.180662	0.75067	1.08499	Cutaneous Leishmaniasis	Healthy	skin	skin	T CD8 Resident	T CD8 Resident
CHCHD7	0.865346	0.134654	1.86042	8.04599e-05	0.000110676	0	0.25	-0.251242	-0.228198	1.37777	-6.85695	5.08411	0.16308	0.231552	0.147225	0.178117	0.936565	1.16779	Cutaneous Leishmaniasis	Healthy	skin	skin	T CD8 Resident	T CD8 Resident
ATP13A3	0.865346	0.134654	1.86042	0.000172797	0.000120724	0	0.25	0.618872	0.599151	1.37652	-4.32246	5.32673	0.231031	0.312977	0.175538	0.19084	1.06069	1.17617	Cutaneous Leishmaniasis	Healthy	skin	skin	T CD8 Resident	T CD8 Resident
MYDGF	0.865146	0.134854	1.85871	0.000140524	0.000130763	0	0.25	0.251246	0.23504	1.53477	-7.05334	6.17199	0.240091	0.231552	0.207248	0.198473	1.25586	1.10213	Cutaneous Leishmaniasis	Healthy	skin	skin	T CD8 Resident	T CD8 Resident
TAF10	0.865146	0.134854	1.85871	0.000202759	0.000201899	0	0.25	0.139555	0.123113	1.58648	-7.93602	6.16461	0.423555	0.358778	0.336353	0.292621	2.44712	1.95722	Cutaneous Leishmaniasis	Healthy	skin	skin	T CD8 Resident	T CD8 Resident
CAB39	0.865146	0.134854	1.85871	0.000334662	0.000202162	0	0.25	0.816549	0.833487	1.04577	-4.14313	4.33632	0.842578	0.417302	0.477916	0.256997	3.99357	1.55758	Cutaneous Leishmaniasis	Healthy	skin	skin	T CD8 Resident	T CD8 Resident
VBP1	0.865146	0.134854	1.85871	0.000105869	7.6879e-05	0	0.25	0.65447	0.646407	1.31899	-4.31094	5.97412	0.16761	0.157761	0.148358	0.147583	0.868097	0.758798	Cutaneous Leishmaniasis	Healthy	skin	skin	T CD8 Resident	T CD8 Resident
PDCD6	0.864946	0.135054	1.85699	0.000185152	0.000123735	0	0.25	0.784884	0.748228	1.24349	-4.35535	6.60602	0.343147	0.262086	0.292186	0.226463	1.89421	1.28339	Cutaneous Leishmaniasis	Healthy	skin	skin	T CD8 Resident	T CD8 Resident
ANXA2	0.864946	0.135054	1.85699	0.000413604	0.000732852	0	0.25	-0.953869	-0.919912	1.04017	-4.46169	2.85848	0.619476	1.59542	0.419026	0.694656	3.4861	7.2623	Cutaneous Leishmaniasis	Healthy	skin	skin	T CD8 Resident	T CD8 Resident
ADK	0.864946	0.135054	1.85699	0.000267996	0.000192799	0	0.25	0.606962	0.63431	1.25804	-4.65632	5.17773	0.573044	0.440203	0.346546	0.211196	2.77106	1.50818	Cutaneous Leishmaniasis	Healthy	skin	skin	T CD8 Resident	T CD8 Resident
MAN2A1	0.864946	0.135054	1.85699	0.0003272	0.000201621	0	0.25	0.795766	0.772502	1.25076	-3.777	6.39498	0.704414	0.391857	0.416761	0.24173	3.24604	1.53177	Cutaneous Leishmaniasis	Healthy	skin	skin	T CD8 Resident	T CD8 Resident
MADD	0.864946	0.135054	1.85699	8.54438e-05	8.88149e-05	0	0.25	0.21347	0.0884686	1.4636	-3.86135	5.80265	0.121178	0.239186	0.101925	0.160305	0.536371	0.961661	Cutaneous Leishmaniasis	Healthy	skin	skin	T CD8 Resident	T CD8 Resident
WNK1	0.864746	0.135254	1.85528	0.000610078	0.000821022	0	0.25	-0.0565382	-0.11091	1.55685	-5.93396	5.0926	1.64439	2.00763	0.657984	0.516539	7.55737	7.49959	Cutaneous Leishmaniasis	Healthy	skin	skin	T CD8 Resident	T CD8 Resident
AHI1	0.864746	0.135254	1.85528	0.00021701	0.000153804	0	0.25	0.519419	0.529181	1.36156	-5.26314	5.80298	0.297848	0.389313	0.184598	0.231552	1.37627	1.68484	Cutaneous Leishmaniasis	Healthy	skin	skin	T CD8 Resident	T CD8 Resident
ERO1B	0.864546	0.135454	1.85357	0.00017237	0.000272424	0	0.25	-0.468401	-0.58124	1.32049	-5.30509	4.96157	0.250283	0.564885	0.192525	0.300254	1.16949	2.11443	Cutaneous Leishmaniasis	Healthy	skin	skin	T CD8 Resident	T CD8 Resident
TTC1	0.864546	0.135454	1.85357	0.000142932	0.000113169	0	0.25	0.593635	0.588255	1.52697	-7.49283	6.00658	0.318233	0.142494	0.266138	0.127226	1.88732	0.649875	Cutaneous Leishmaniasis	Healthy	skin	skin	T CD8 Resident	T CD8 Resident
SP140	0.864546	0.135454	1.85357	0.000264478	0.000153844	0	0.25	0.882042	0.875246	1.01762	-3.97961	4.32892	0.977345	0.239186	0.471121	0.175573	4.31177	0.88306	Cutaneous Leishmaniasis	Healthy	skin	skin	T CD8 Resident	T CD8 Resident
CNST	0.864546	0.135454	1.85357	0.000110543	8.77023e-05	0	0.25	0.594676	0.63284	1.31832	-3.78008	4.76862	0.250283	0.175572	0.19479	0.139949	1.14369	0.67806	Cutaneous Leishmaniasis	Healthy	skin	skin	T CD8 Resident	T CD8 Resident
FYB1	0.864546	0.135454	1.85357	0.00121897	0.000729529	0	0.25	0.862412	0.861436	0.921513	-2.35272	3.98531	3.04075	1.36387	0.853907	0.590331	14.9148	6.36347	Cutaneous Leishmaniasis	Healthy	skin	skin	T CD8 Resident	T CD8 Resident
NCOA2	0.864346	0.135654	1.85186	0.000561315	0.000330304	0	0.25	0.91937	0.905251	1.02099	-3.23896	5.38853	1.19252	0.791348	0.602492	0.305344	5.60495	3.06611	Cutaneous Leishmaniasis	Healthy	skin	skin	T CD8 Resident	T CD8 Resident
CDS2	0.864346	0.135654	1.85186	0.000111159	8.57487e-05	0	0.25	0.506348	0.462471	1.40559	-4.73692	5.34774	0.166478	0.223918	0.143828	0.155216	0.779003	0.896108	Cutaneous Leishmaniasis	Healthy	skin	skin	T CD8 Resident	T CD8 Resident
TIMM10	0.864346	0.135654	1.85186	8.48808e-05	0.000110096	0	0.25	-0.428998	-0.405374	1.55977	-8.00868	5.55852	0.148358	0.203562	0.130238	0.167939	0.835484	1.03833	Cutaneous Leishmaniasis	Healthy	skin	skin	T CD8 Resident	T CD8 Resident
SUMO3	0.864346	0.135654	1.85186	0.000129743	0.000123812	0	0.25	0.228639	0.220948	1.5008	-7.52571	5.84649	0.241223	0.208651	0.204983	0.180662	1.30686	1.03645	Cutaneous Leishmaniasis	Healthy	skin	skin	T CD8 Resident	T CD8 Resident
RGL4	0.864346	0.135654	1.85186	9.12449e-05	7.17455e-05	0	0.25	0.48743	0.459041	1.42585	-5.66474	5.91213	0.252548	0.0966921	0.217441	0.0890585	1.34157	0.557745	Cutaneous Leishmaniasis	Healthy	skin	skin	T CD8 Resident	T CD8 Resident
RPS27L	0.864346	0.135654	1.85186	0.000308682	0.000205956	0	0.25	0.668918	0.703032	1.23976	-5.20832	4.59019	0.544732	0.435114	0.363533	0.3257	3.04888	2.19024	Cutaneous Leishmaniasis	Healthy	skin	skin	T CD8 Resident	T CD8 Resident
HNRNPAB	0.864346	0.135654	1.85186	0.000171323	0.000285128	0	0.25	-0.541544	-0.615997	1.10994	-5.17743	3.26994	0.278596	0.745546	0.226501	0.414758	1.45059	3.32687	Cutaneous Leishmaniasis	Healthy	skin	skin	T CD8 Resident	T CD8 Resident
COX8A	0.864346	0.135654	1.85186	0.00038112	0.000420561	0	0.25	-0.128202	-0.0699935	1.54532	-8.24386	5.55783	0.746316	0.941474	0.492639	0.56743	4.26974	4.64713	Cutaneous Leishmaniasis	Healthy	skin	skin	T CD8 Resident	T CD8 Resident
MEF2D	0.864346	0.135654	1.85186	0.00011534	0.000166245	0	0.25	-0.48308	-0.518983	1.25233	-5.24927	4.52195	0.165345	0.422391	0.147225	0.279898	0.763909	1.65427	Cutaneous Leishmaniasis	Healthy	skin	skin	T CD8 Resident	T CD8 Resident
TIMM8B	0.864346	0.135654	1.85186	0.000127293	9.05352e-05	0	0.25	0.601054	0.514641	1.54863	-6.132	6.50599	0.217441	0.203562	0.192525	0.16285	1.25685	0.99195	Cutaneous Leishmaniasis	Healthy	skin	skin	T CD8 Resident	T CD8 Resident
LATS1	0.864146	0.135854	1.85016	0.000102433	7.84453e-05	0	0.25	0.553362	0.528052	1.28136	-3.40788	4.89002	0.224236	0.152672	0.183465	0.109415	1.03978	0.55517	Cutaneous Leishmaniasis	Healthy	skin	skin	T CD8 Resident	T CD8 Resident
ILRUN	0.864146	0.135854	1.85016	0.000113161	0.000113194	0	0.25	0.209229	0.191707	1.3566	-5.48356	4.54986	0.236693	0.264631	0.19479	0.180662	1.1754	0.96851	Cutaneous Leishmaniasis	Healthy	skin	skin	T CD8 Resident	T CD8 Resident
UBXN7	0.864146	0.135854	1.85016	0.000137892	0.000138629	0	0.25	0.0564034	0.0499158	1.53627	-6.41833	5.39339	0.225368	0.29771	0.183465	0.208651	1.02652	1.20571	Cutaneous Leishmaniasis	Healthy	skin	skin	T CD8 Resident	T CD8 Resident
EVI2A	0.864146	0.135854	1.85016	0.000270545	0.000147202	0	0.25	0.987151	0.946454	1.16005	-3.2788	5.16538	0.38052	0.358778	0.280861	0.249364	1.85834	1.65575	Cutaneous Leishmaniasis	Healthy	skin	skin	T CD8 Resident	T CD8 Resident
HNRNPUL1	0.864146	0.135854	1.85016	0.000224941	0.000354381	0	0.25	-0.456368	-0.505209	1.18096	-3.97074	4.33088	0.39864	0.77608	0.308041	0.435115	1.90433	3.39807	Cutaneous Leishmaniasis	Healthy	skin	skin	T CD8 Resident	T CD8 Resident
EHD1	0.864146	0.135854	1.85016	0.000118156	0.000206442	0	0.25	-0.707112	-0.72255	1.17268	-5.15469	4.7195	0.190261	0.422391	0.16761	0.287532	1.0039	1.8087	Cutaneous Leishmaniasis	Healthy	skin	skin	T CD8 Resident	T CD8 Resident
DAD1	0.864146	0.135854	1.85016	0.000313073	0.000354667	0	0.25	-0.0194809	0.0117106	1.61282	-7.39366	6.61183	0.546996	0.653943	0.399773	0.43257	3.08101	3.34673	Cutaneous Leishmaniasis	Healthy	skin	skin	T CD8 Resident	T CD8 Resident
CRIM1	0.863946	0.136054	1.84845	0.000137119	0.000168986	0	0.25	-0.323833	-0.389607	1.27893	-4.08312	4.00041	0.244621	0.440203	0.159683	0.221374	1.17554	1.68145	Cutaneous Leishmaniasis	Healthy	skin	skin	T CD8 Resident	T CD8 Resident
APPL1	0.863946	0.136054	1.84845	0.000109712	0.000112107	0	0.25	0.221114	0.212388	1.40963	-5.3696	5.26471	0.210646	0.167939	0.177803	0.122137	1.19561	0.791997	Cutaneous Leishmaniasis	Healthy	skin	skin	T CD8 Resident	T CD8 Resident
NUP153	0.863946	0.136054	1.84845	0.000176378	0.000265765	0	0.25	-0.328413	-0.446404	1.36497	-5.26238	6.00925	0.340883	0.529262	0.254813	0.26972	1.60912	1.89751	Cutaneous Leishmaniasis	Healthy	skin	skin	T CD8 Resident	T CD8 Resident
ISG20	0.863946	0.136054	1.84845	0.000611322	0.000355224	0	0.25	0.873223	0.863697	1.03805	-2.9454	4.60304	1.36579	0.809159	0.627407	0.422392	6.75258	3.87711	Cutaneous Leishmaniasis	Healthy	skin	skin	T CD8 Resident	T CD8 Resident
RALGDS	0.863745	0.136255	1.84675	0.00021083	0.000114874	0	0.25	0.937987	0.915844	1.11235	-3.85735	4.90967	0.300113	0.26972	0.232163	0.221374	1.51551	1.48367	Cutaneous Leishmaniasis	Healthy	skin	skin	T CD8 Resident	T CD8 Resident
RPS6KB1	0.863745	0.136255	1.84675	8.06307e-05	0.000111536	0	0.25	-0.368345	-0.378077	1.37544	-5.96234	4.56012	0.190261	0.198473	0.157418	0.142494	0.836995	0.769353	Cutaneous Leishmaniasis	Healthy	skin	skin	T CD8 Resident	T CD8 Resident
ANKH	0.863545	0.136455	1.84505	0.000160012	0.000170258	0	0.25	0.0798789	0.0583744	1.44649	-5.80817	5.27966	0.225368	0.424936	0.178935	0.221374	1.10786	1.7019	Cutaneous Leishmaniasis	Healthy	skin	skin	T CD8 Resident	T CD8 Resident
PDCD7	0.863545	0.136455	1.84505	7.50912e-05	0.000107692	0	0.25	-0.329102	-0.393957	1.25865	-4.09311	4.28016	0.15855	0.21374	0.14043	0.198473	0.82337	0.864915	Cutaneous Leishmaniasis	Healthy	skin	skin	T CD8 Resident	T CD8 Resident
USPL1	0.863545	0.136455	1.84505	0.000135648	0.000142708	0	0.25	0.221613	0.293463	1.38851	-5.08628	4.66489	0.237826	0.305343	0.200453	0.178117	1.15114	1.34807	Cutaneous Leishmaniasis	Healthy	skin	skin	T CD8 Resident	T CD8 Resident
NUDT4	0.863545	0.136455	1.84505	0.000106506	0.000178083	0	0.25	-0.562678	-0.601899	1.28883	-4.44419	3.88718	0.12684	0.379134	0.106455	0.267176	0.607382	1.79872	Cutaneous Leishmaniasis	Healthy	skin	skin	T CD8 Resident	T CD8 Resident
NOL10	0.863545	0.136455	1.84505	6.69452e-05	4.37462e-05	0	0.25	0.764231	0.79997	1.17378	-5.10402	5.09147	0.202718	0.0636132	0.165345	0.0508906	1.02446	0.286244	Cutaneous Leishmaniasis	Healthy	skin	skin	T CD8 Resident	T CD8 Resident
DPP8	0.863545	0.136455	1.84505	0.0001622	8.88391e-05	0	0.25	0.943362	0.899095	1.07977	-3.10749	5.36723	0.356737	0.139949	0.268403	0.111959	1.69629	0.749231	Cutaneous Leishmaniasis	Healthy	skin	skin	T CD8 Resident	T CD8 Resident
UBTF	0.863545	0.136455	1.84505	0.000135911	8.33242e-05	0	0.25	0.852576	0.850568	1.226	-4.92625	6.00754	0.271801	0.183206	0.227633	0.155216	1.44794	0.943812	Cutaneous Leishmaniasis	Healthy	skin	skin	T CD8 Resident	T CD8 Resident
CD226	0.863545	0.136455	1.84505	0.000155107	0.000196426	0	0.25	-0.253645	-0.234996	1.46126	-5.63849	4.50604	0.491505	0.246819	0.281993	0.16285	2.37612	1.26408	Cutaneous Leishmaniasis	Healthy	skin	skin	T CD8 Resident	T CD8 Resident
NAA35	0.863545	0.136455	1.84505	0.000111983	0.000103706	0	0.25	0.494832	0.40457	1.54965	-6.82743	7.08732	0.203851	0.175572	0.159683	0.101781	1.08077	0.625352	Cutaneous Leishmaniasis	Healthy	skin	skin	T CD8 Resident	T CD8 Resident
CAMLG	0.863545	0.136455	1.84505	0.000137466	0.000260665	0	0.25	-0.898284	-0.862017	1.09491	-5.84654	3.08093	0.237826	0.625953	0.19026	0.37659	1.24978	2.78839	Cutaneous Leishmaniasis	Healthy	skin	skin	T CD8 Resident	T CD8 Resident
PATJ	0.863345	0.136655	1.84336	0.000168818	0.000118628	0	0.25	0.393978	0.390221	1.42953	-4.76848	5.52933	0.280861	0.239186	0.198188	0.175573	1.37722	0.996226	Cutaneous Leishmaniasis	Healthy	skin	skin	T CD8 Resident	T CD8 Resident
GCH1	0.863345	0.136655	1.84336	0.000156456	0.000239674	0	0.25	-0.448533	-0.536449	1.24636	-4.46355	4.30174	0.260476	0.506361	0.193658	0.251908	1.26469	1.93598	Cutaneous Leishmaniasis	Healthy	skin	skin	T CD8 Resident	T CD8 Resident
PDXDC1	0.863345	0.136655	1.84336	0.000131621	0.000146557	0	0.25	0.0543554	-0.00562239	1.47684	-5.72003	6.32838	0.233296	0.325699	0.204983	0.229008	1.182	1.33129	Cutaneous Leishmaniasis	Healthy	skin	skin	T CD8 Resident	T CD8 Resident
TNRC6A	0.863345	0.136655	1.84336	0.000245736	0.000174897	0	0.25	0.641853	0.690444	1.18993	-5.26881	4.5924	0.476782	0.274809	0.343148	0.223919	2.40917	1.44677	Cutaneous Leishmaniasis	Healthy	skin	skin	T CD8 Resident	T CD8 Resident
ZFYVE28	0.863345	0.136655	1.84336	0.000244551	0.000187287	0	0.25	0.411751	0.465902	1.30375	-3.72564	4.90564	0.702149	0.279898	0.407701	0.185751	3.33099	1.13098	Cutaneous Leishmaniasis	Healthy	skin	skin	T CD8 Resident	T CD8 Resident
GALNT11	0.863345	0.136655	1.84336	0.000168506	0.000134463	0	0.25	0.414257	0.40437	1.37885	-4.09605	4.49015	0.391845	0.343511	0.277463	0.160305	1.81001	1.21509	Cutaneous Leishmaniasis	Healthy	skin	skin	T CD8 Resident	T CD8 Resident
KDM2B	0.863345	0.136655	1.84336	0.000152828	0.000209271	0	0.25	-0.177171	-0.161855	1.53001	-6.30974	5.47562	0.269536	0.529262	0.209513	0.231552	1.20345	2.08279	Cutaneous Leishmaniasis	Healthy	skin	skin	T CD8 Resident	T CD8 Resident
MSL3	0.863345	0.136655	1.84336	0.0001286	9.70719e-05	0	0.25	0.580238	0.57855	1.24631	-3.59079	5.31752	0.215176	0.180661	0.177803	0.145038	1.16289	0.935417	Cutaneous Leishmaniasis	Healthy	skin	skin	T CD8 Resident	T CD8 Resident
PCID2	0.863145	0.136855	1.84166	0.000161442	0.000100535	0	0.25	0.760575	0.770892	1.17596	-3.11737	4.76362	0.228766	0.185751	0.201586	0.145038	1.23355	0.836187	Cutaneous Leishmaniasis	Healthy	skin	skin	T CD8 Resident	T CD8 Resident
EFHD2	0.863145	0.136855	1.84166	0.000261362	0.000275332	0	0.25	-0.0496184	-0.0261726	1.4632	-4.78504	4.66243	0.570779	0.442748	0.366931	0.295165	3.15242	2.19666	Cutaneous Leishmaniasis	Healthy	skin	skin	T CD8 Resident	T CD8 Resident
STX8	0.863145	0.136855	1.84166	0.000321294	0.000200806	0	0.25	0.860101	0.833867	1.07281	-2.76306	5.42768	0.537937	0.340967	0.372593	0.216285	2.83534	1.4575	Cutaneous Leishmaniasis	Healthy	skin	skin	T CD8 Resident	T CD8 Resident
MSL2	0.863145	0.136855	1.84166	0.000206673	0.000194547	0	0.25	0.309245	0.206598	1.56135	-5.07124	5.41491	0.45753	0.417302	0.293318	0.249364	2.14149	1.69344	Cutaneous Leishmaniasis	Healthy	skin	skin	T CD8 Resident	T CD8 Resident
RUNX3	0.862945	0.137055	1.83997	0.000995968	0.00133812	0	0.25	-0.295522	-0.427697	1.25019	-4.74919	5.01876	1.64439	3.66413	0.670442	0.712468	7.8156	14.3759	Cutaneous Leishmaniasis	Healthy	skin	skin	T CD8 Resident	T CD8 Resident
POLE4	0.862945	0.137055	1.83997	0.000111829	0.000110436	0	0.25	-0.0381261	-0.006145	1.5683	-8.01772	4.91891	0.173273	0.208651	0.148358	0.188295	1.01394	1.13528	Cutaneous Leishmaniasis	Healthy	skin	skin	T CD8 Resident	T CD8 Resident
TSPO	0.862745	0.137255	1.83828	0.000355294	0.00045632	0	0.25	-0.191975	-0.194724	1.49759	-7.65455	5.26289	0.552659	0.898217	0.403171	0.513995	2.9618	4.46787	Cutaneous Leishmaniasis	Healthy	skin	skin	T CD8 Resident	T CD8 Resident
ERLEC1	0.862745	0.137255	1.83828	0.000124631	7.29129e-05	0	0.25	0.918376	0.860826	1.26353	-3.00287	5.38251	0.215176	0.16285	0.183465	0.127226	1.09076	0.687519	Cutaneous Leishmaniasis	Healthy	skin	skin	T CD8 Resident	T CD8 Resident
NDUFB2	0.862745	0.137255	1.83828	0.000389857	0.000319227	0	0.25	0.303209	0.335628	1.35855	-5.49125	4.8834	0.647789	0.666666	0.439411	0.455471	3.71454	3.21091	Cutaneous Leishmaniasis	Healthy	skin	skin	T CD8 Resident	T CD8 Resident
FAM222B	0.862745	0.137255	1.83828	7.89617e-05	0.00011086	0	0.25	-0.241236	-0.165671	1.41793	-4.91035	4.92459	0.160815	0.287532	0.129105	0.147583	0.725794	0.952084	Cutaneous Leishmaniasis	Healthy	skin	skin	T CD8 Resident	T CD8 Resident
PXN	0.862545	0.137455	1.83659	7.05567e-05	8.43983e-05	0	0.25	-0.0303139	-0.0170212	1.29734	-4.17446	4.2885	0.127973	0.201018	0.11325	0.150127	0.641171	0.744015	Cutaneous Leishmaniasis	Healthy	skin	skin	T CD8 Resident	T CD8 Resident
PLP2	0.862345	0.137655	1.8349	0.000304533	0.000470914	0	0.25	-0.655015	-0.587284	1.40034	-8.86801	4.36025	0.526612	0.997454	0.369196	0.562341	2.88976	4.90661	Cutaneous Leishmaniasis	Healthy	skin	skin	T CD8 Resident	T CD8 Resident
RORA	0.862345	0.137655	1.8349	0.000570875	0.000384013	0	0.25	0.63704	0.611268	1.2895	-3.79652	5.32672	1.36353	0.720101	0.561721	0.37659	6.53558	3.26487	Cutaneous Leishmaniasis	Healthy	skin	skin	T CD8 Resident	T CD8 Resident
NFAT5	0.862345	0.137655	1.8349	0.000320788	0.000450607	0	0.25	-0.197071	-0.252511	1.32522	-5.84022	4.36103	0.640994	1.24173	0.387316	0.374046	2.95275	4.47064	Cutaneous Leishmaniasis	Healthy	skin	skin	T CD8 Resident	T CD8 Resident
KRT10	0.862145	0.137855	1.83322	0.000364137	0.000641513	0	0.25	-0.971466	-0.933092	1.10893	-6.48836	2.27876	0.466589	1.37404	0.349943	0.64631	2.64733	5.99948	Cutaneous Leishmaniasis	Healthy	skin	skin	T CD8 Resident	T CD8 Resident
NSMCE1	0.862145	0.137855	1.83322	8.49527e-05	9.21187e-05	0	0.25	-0.0576705	-0.0813665	1.46432	-5.39416	5.333	0.155153	0.152672	0.138165	0.137405	0.848673	0.756533	Cutaneous Leishmaniasis	Healthy	skin	skin	T CD8 Resident	T CD8 Resident
RAB3GAP2	0.862145	0.137855	1.83322	0.00015168	9.14285e-05	0	0.25	0.875435	0.83926	1.20513	-3.10392	5.62588	0.38052	0.160305	0.283126	0.127226	1.84169	0.758399	Cutaneous Leishmaniasis	Healthy	skin	skin	T CD8 Resident	T CD8 Resident
TMEM65	0.862145	0.137855	1.83322	0.000118554	0.00013302	0	0.25	-0.042665	-0.00558615	1.47603	-5.52724	4.71568	0.27633	0.254453	0.207248	0.147583	1.39942	0.895756	Cutaneous Leishmaniasis	Healthy	skin	skin	T CD8 Resident	T CD8 Resident
XRN2	0.862145	0.137855	1.83322	0.000262399	0.000141826	0	0.25	0.947821	0.913918	0.958784	-2.45708	5.23189	0.573044	0.256997	0.387316	0.216285	2.82571	1.18111	Cutaneous Leishmaniasis	Healthy	skin	skin	T CD8 Resident	T CD8 Resident
EIF1B	0.862145	0.137855	1.83322	0.000192016	0.000315506	0	0.25	-0.739084	-0.730768	1.16374	-6.04739	4.32801	0.329558	0.674299	0.262741	0.430025	1.87537	2.91519	Cutaneous Leishmaniasis	Healthy	skin	skin	T CD8 Resident	T CD8 Resident
LITAF	0.861945	0.138055	1.83154	0.000608216	0.000537062	0	0.25	0.448821	0.422091	1.3678	-3.9951	5.53134	1.06002	1.34097	0.542469	0.470738	4.98623	5.54354	Cutaneous Leishmaniasis	Healthy	skin	skin	T CD8 Resident	T CD8 Resident
NELFCD	0.861945	0.138055	1.83154	0.000103075	7.42494e-05	0	0.25	0.600026	0.584225	1.33387	-4.43974	5.89304	0.164213	0.147583	0.150623	0.119593	0.842523	0.731679	Cutaneous Leishmaniasis	Healthy	skin	skin	T CD8 Resident	T CD8 Resident
TLE4	0.861945	0.138055	1.83154	0.000250395	0.000421361	0	0.25	-0.611792	-0.671534	1.13538	-5.00196	3.77386	0.373725	1.00763	0.270668	0.48855	1.89161	4.55075	Cutaneous Leishmaniasis	Healthy	skin	skin	T CD8 Resident	T CD8 Resident
FYN	0.861945	0.138055	1.83154	0.00219621	0.00181294	0	0.25	0.734527	0.594463	1.58042	-3.86208	6.40298	4.92297	4.92622	0.89581	0.6743	22.0168	17.7743	Cutaneous Leishmaniasis	Healthy	skin	skin	T CD8 Resident	T CD8 Resident
TMC6	0.861945	0.138055	1.83154	0.000195047	0.000102566	0	0.25	0.983588	0.923201	1.12093	-2.85112	5.82618	0.272933	0.208651	0.227633	0.180662	1.33643	1.18831	Cutaneous Leishmaniasis	Healthy	skin	skin	T CD8 Resident	T CD8 Resident
ZNHIT1	0.861945	0.138055	1.83154	0.000218144	0.000150974	0	0.25	0.532474	0.592965	1.42558	-8.7567	5.31341	0.368062	0.290076	0.298981	0.231552	2.04077	1.51065	Cutaneous Leishmaniasis	Healthy	skin	skin	T CD8 Resident	T CD8 Resident
SH2D2A	0.861945	0.138055	1.83154	0.000156295	0.000101622	0	0.25	0.883261	0.797067	1.36536	-3.25696	6.53278	0.360135	0.223918	0.267271	0.16285	1.70263	1.08745	Cutaneous Leishmaniasis	Healthy	skin	skin	T CD8 Resident	T CD8 Resident
YWHAE	0.861945	0.138055	1.83154	0.00022395	0.000458461	0	0.25	-0.904777	-0.932882	0.934099	-3.86807	2.34444	0.466589	0.972009	0.355606	0.51145	2.33941	3.86455	Cutaneous Leishmaniasis	Healthy	skin	skin	T CD8 Resident	T CD8 Resident
POR	0.861745	0.138255	1.82986	7.38144e-05	0.000125608	0	0.25	-0.595123	-0.62772	1.24091	-4.64665	4.15917	0.0962628	0.295165	0.0906002	0.203562	0.455405	1.19972	Cutaneous Leishmaniasis	Healthy	skin	skin	T CD8 Resident	T CD8 Resident
NR2C2	0.861745	0.138255	1.82986	0.000121801	8.8029e-05	0	0.25	0.807262	0.67662	1.39623	-5.09395	6.38599	0.267271	0.160305	0.211778	0.10687	1.34488	0.59402	Cutaneous Leishmaniasis	Healthy	skin	skin	T CD8 Resident	T CD8 Resident
DGKH	0.861745	0.138255	1.82986	9.49117e-05	5.69797e-05	0	0.25	0.790981	0.793522	1.24878	-4.07511	5.25017	0.237826	0.142494	0.139298	0.0737913	1.05298	0.460199	Cutaneous Leishmaniasis	Healthy	skin	skin	T CD8 Resident	T CD8 Resident
UBA3	0.861545	0.138455	1.82818	9.01951e-05	5.41639e-05	0	0.25	0.924845	0.86265	1.27605	-3.02196	6.19918	0.202718	0.0966921	0.159683	0.0890585	1.0307	0.416858	Cutaneous Leishmaniasis	Healthy	skin	skin	T CD8 Resident	T CD8 Resident
AP2S1	0.861545	0.138455	1.82818	0.000127886	0.000120559	0	0.25	0.129107	0.184963	1.37567	-7.04535	4.4434	0.279728	0.201018	0.235561	0.170483	1.45454	0.892082	Cutaneous Leishmaniasis	Healthy	skin	skin	T CD8 Resident	T CD8 Resident
STAT5B	0.861545	0.138455	1.82818	0.000328752	0.000226655	0	0.25	0.621001	0.608759	1.29935	-3.97765	5.12115	0.757641	0.526717	0.415629	0.24173	3.46318	2.02647	Cutaneous Leishmaniasis	Healthy	skin	skin	T CD8 Resident	T CD8 Resident
MAPK6	0.861545	0.138455	1.82818	8.84837e-05	0.000153697	0	0.25	-0.801188	-0.806764	1.03108	-5.33341	2.7683	0.189128	0.272264	0.15402	0.185751	0.881371	1.07516	Cutaneous Leishmaniasis	Healthy	skin	skin	T CD8 Resident	T CD8 Resident
AKNA	0.861545	0.138455	1.82818	0.000533585	0.000569734	0	0.25	0.150175	0.111484	1.38371	-5.16324	5.13209	1.04756	1.26463	0.543601	0.491094	4.97497	5.17987	Cutaneous Leishmaniasis	Healthy	skin	skin	T CD8 Resident	T CD8 Resident
PPID	0.861545	0.138455	1.82818	8.18137e-05	5.62016e-05	0	0.25	0.767356	0.751913	1.20217	-4.23892	5.55796	0.173273	0.109415	0.150623	0.0890585	0.883202	0.493343	Cutaneous Leishmaniasis	Healthy	skin	skin	T CD8 Resident	T CD8 Resident
SSNA1	0.861545	0.138455	1.82818	0.000153429	0.000155371	0	0.25	0.134369	0.121021	1.46358	-5.48817	6.07553	0.272933	0.256997	0.238958	0.21883	1.43901	1.42913	Cutaneous Leishmaniasis	Healthy	skin	skin	T CD8 Resident	T CD8 Resident
DCTN2	0.861545	0.138455	1.82818	8.67185e-05	8.80659e-05	0	0.25	0.0181001	-0.00550938	1.50695	-6.08169	5.72608	0.148358	0.180661	0.138165	0.157761	0.77764	0.854554	Cutaneous Leishmaniasis	Healthy	skin	skin	T CD8 Resident	T CD8 Resident
CERS5	0.861545	0.138455	1.82818	6.45868e-05	4.15348e-05	0	0.25	0.776421	0.783269	1.01434	-2.97278	4.33112	0.177803	0.0763359	0.15402	0.0737913	0.915246	0.392543	Cutaneous Leishmaniasis	Healthy	skin	skin	T CD8 Resident	T CD8 Resident
ANXA2R	0.861345	0.138655	1.8265	0.000115492	7.08257e-05	0	0.25	0.801728	0.788549	1.26927	-4.06539	5.13639	0.164213	0.119593	0.141563	0.101781	0.900617	0.72158	Cutaneous Leishmaniasis	Healthy	skin	skin	T CD8 Resident	T CD8 Resident
PTRHD1	0.861345	0.138655	1.8265	7.66224e-05	9.85782e-05	0	0.25	-0.344579	-0.367591	1.39307	-6.27428	4.61117	0.186863	0.145038	0.156285	0.137405	0.971713	0.654455	Cutaneous Leishmaniasis	Healthy	skin	skin	T CD8 Resident	T CD8 Resident
OSTC	0.861345	0.138655	1.8265	0.000255113	0.000160911	0	0.25	0.640409	0.641385	1.34717	-5.12733	4.97759	0.29445	0.363867	0.233296	0.287532	1.61944	1.83066	Cutaneous Leishmaniasis	Healthy	skin	skin	T CD8 Resident	T CD8 Resident
SRI	0.861144	0.138856	1.82483	0.00019177	0.000144764	0	0.25	0.496647	0.52648	1.35709	-4.45277	4.81004	0.382785	0.302799	0.296716	0.236641	2.13737	1.44731	Cutaneous Leishmaniasis	Healthy	skin	skin	T CD8 Resident	T CD8 Resident
SYNJ1	0.861144	0.138856	1.82483	0.000104097	5.50798e-05	0	0.25	0.903459	0.842912	1.13859	-2.8322	5.84498	0.226501	0.0788804	0.173273	0.0712468	1.1213	0.354158	Cutaneous Leishmaniasis	Healthy	skin	skin	T CD8 Resident	T CD8 Resident
TBC1D19	0.861144	0.138856	1.82483	0.000143428	0.00010457	0	0.25	0.58347	0.603642	1.30415	-4.81591	5.50014	0.259343	0.188295	0.184598	0.152672	1.27031	0.847946	Cutaneous Leishmaniasis	Healthy	skin	skin	T CD8 Resident	T CD8 Resident
SMIM19	0.861144	0.138856	1.82483	0.000121544	8.25131e-05	0	0.25	0.74447	0.729302	1.24981	-4.37998	5.97854	0.198188	0.145038	0.168743	0.119593	1.07506	0.693869	Cutaneous Leishmaniasis	Healthy	skin	skin	T CD8 Resident	T CD8 Resident
TNRC6C	0.861144	0.138856	1.82483	0.000299812	0.000171085	0	0.25	0.820131	0.829761	1.16758	-4.22374	4.58471	0.582104	0.368956	0.378256	0.246819	2.97992	1.58198	Cutaneous Leishmaniasis	Healthy	skin	skin	T CD8 Resident	T CD8 Resident
KIAA1143	0.861144	0.138856	1.82483	8.85417e-05	6.9688e-05	0	0.25	0.642921	0.5576	1.33277	-3.57089	5.24827	0.173273	0.16285	0.14496	0.137405	0.944969	0.871954	Cutaneous Leishmaniasis	Healthy	skin	skin	T CD8 Resident	T CD8 Resident
TMEM50B	0.861144	0.138856	1.82483	0.000128504	7.50577e-05	0	0.25	0.879009	0.861842	1.09885	-2.95627	6.63832	0.17214	0.157761	0.155153	0.145038	0.855619	0.717458	Cutaneous Leishmaniasis	Healthy	skin	skin	T CD8 Resident	T CD8 Resident
SS18L2	0.861144	0.138856	1.82483	0.000172163	0.000218455	0	0.25	-0.375583	-0.3536	1.44234	-6.52875	4.80135	0.272933	0.414758	0.235561	0.310433	1.50465	1.86461	Cutaneous Leishmaniasis	Healthy	skin	skin	T CD8 Resident	T CD8 Resident
NDUFS4	0.860944	0.139056	1.82316	0.000168506	0.000103783	0	0.25	0.883905	0.850592	1.14485	-3.53426	5.38176	0.323895	0.170483	0.243488	0.145038	1.60817	0.872748	Cutaneous Leishmaniasis	Healthy	skin	skin	T CD8 Resident	T CD8 Resident
FGFR1OP2	0.860944	0.139056	1.82316	0.000203747	0.000356992	0	0.25	-0.718202	-0.747849	0.873234	-3.44732	2.66941	0.39864	0.842238	0.309173	0.486005	2.04513	3.53362	Cutaneous Leishmaniasis	Healthy	skin	skin	T CD8 Resident	T CD8 Resident
COMMD7	0.860944	0.139056	1.82316	0.000131564	8.28873e-05	0	0.25	0.841215	0.794471	1.29127	-3.8008	5.8025	0.215176	0.155216	0.18573	0.142494	1.01713	0.911609	Cutaneous Leishmaniasis	Healthy	skin	skin	T CD8 Resident	T CD8 Resident
ERGIC1	0.860944	0.139056	1.82316	0.000120283	6.73856e-05	0	0.25	0.969581	0.90705	1.17805	-3.09704	6.41995	0.209513	0.122137	0.168743	0.10687	1.00478	0.543126	Cutaneous Leishmaniasis	Healthy	skin	skin	T CD8 Resident	T CD8 Resident
MLLT6	0.860944	0.139056	1.82316	0.000237067	0.00013217	0	0.25	0.835547	0.847406	1.05377	-2.74041	4.96358	0.301245	0.328244	0.243488	0.259542	1.49124	1.6495	Cutaneous Leishmaniasis	Healthy	skin	skin	T CD8 Resident	T CD8 Resident
UBR5	0.860944	0.139056	1.82316	0.000228755	0.000321661	0	0.25	-0.319398	-0.36217	1.46195	-6.53834	4.41793	0.580972	0.699745	0.373726	0.328244	2.63071	2.42434	Cutaneous Leishmaniasis	Healthy	skin	skin	T CD8 Resident	T CD8 Resident
ARHGEF7	0.860944	0.139056	1.82316	0.000158849	0.000117367	0	0.25	0.60225	0.574743	1.26502	-4.14649	5.4875	0.28086	0.284987	0.216308	0.193384	1.30932	1.04745	Cutaneous Leishmaniasis	Healthy	skin	skin	T CD8 Resident	T CD8 Resident
PKN2	0.860944	0.139056	1.82316	0.000227607	0.000134399	0	0.25	0.859065	0.843079	0.996013	-3.1622	4.86689	0.517552	0.234097	0.356738	0.180662	2.53447	0.898612	Cutaneous Leishmaniasis	Healthy	skin	skin	T CD8 Resident	T CD8 Resident
CASP4	0.860944	0.139056	1.82316	0.000263931	0.000143789	0	0.25	0.937988	0.910823	0.880394	-1.67351	4.06283	0.601356	0.251908	0.422424	0.211196	3.00593	1.13762	Cutaneous Leishmaniasis	Healthy	skin	skin	T CD8 Resident	T CD8 Resident
LINS1	0.860944	0.139056	1.82316	9.76733e-05	5.4143e-05	0	0.25	1.0104	0.951638	1.14339	-2.72834	5.19326	0.249151	0.0941476	0.208381	0.0788804	1.32539	0.435717	Cutaneous Leishmaniasis	Healthy	skin	skin	T CD8 Resident	T CD8 Resident
UGP2	0.860744	0.139256	1.82149	0.00021622	0.000376053	0	0.25	-0.731626	-0.729807	1.06382	-4.17332	3.87295	0.268403	0.816793	0.216308	0.422392	1.54184	3.4966	Cutaneous Leishmaniasis	Healthy	skin	skin	T CD8 Resident	T CD8 Resident
TRNAU1AP	0.860744	0.139256	1.82149	0.000110955	9.33476e-05	0	0.25	0.427626	0.439065	1.26679	-4.09322	4.46393	0.139298	0.206107	0.121178	0.152672	0.700623	0.850183	Cutaneous Leishmaniasis	Healthy	skin	skin	T CD8 Resident	T CD8 Resident
BMT2	0.860544	0.139456	1.81982	6.79464e-05	5.79686e-05	0	0.25	0.54303	0.546502	1.27756	-3.90538	4.8986	0.184598	0.0687023	0.141563	0.0559796	0.923622	0.239591	Cutaneous Leishmaniasis	Healthy	skin	skin	T CD8 Resident	T CD8 Resident
HIGD2A	0.860544	0.139456	1.81982	0.000255163	0.000468568	0	0.25	-0.873623	-0.876285	1.18916	-7.03078	3.84899	0.645523	0.661577	0.446206	0.442748	3.42381	3.18238	Cutaneous Leishmaniasis	Healthy	skin	skin	T CD8 Resident	T CD8 Resident
ERC1	0.860544	0.139456	1.81982	0.000214113	0.000187645	0	0.25	0.261454	0.265002	1.39611	-6.11106	5.05075	0.288788	0.513995	0.208381	0.223919	1.44471	1.77181	Cutaneous Leishmaniasis	Healthy	skin	skin	T CD8 Resident	T CD8 Resident
COPS4	0.860544	0.139456	1.81982	7.86388e-05	9.26035e-05	0	0.25	-0.121099	-0.195736	1.43765	-6.51783	5.85414	0.1359	0.198473	0.124575	0.155216	0.752077	0.862854	Cutaneous Leishmaniasis	Healthy	skin	skin	T CD8 Resident	T CD8 Resident
LSM10	0.860544	0.139456	1.81982	0.000109087	7.86901e-05	0	0.25	0.500331	0.506689	1.67076	-8.25074	6.96985	0.177803	0.152672	0.166478	0.139949	1.00716	0.728542	Cutaneous Leishmaniasis	Healthy	skin	skin	T CD8 Resident	T CD8 Resident
MGMT	0.860544	0.139456	1.81982	0.000147259	8.6262e-05	0	0.25	0.829737	0.844476	0.940233	-2.38339	3.94987	0.271801	0.183206	0.207248	0.155216	1.28821	0.950491	Cutaneous Leishmaniasis	Healthy	skin	skin	T CD8 Resident	T CD8 Resident
TCF20	0.860544	0.139456	1.81982	0.000100214	8.98928e-05	0	0.25	0.368699	0.38031	1.46737	-7.38473	5.30749	0.234428	0.188295	0.182333	0.117048	1.08338	0.632839	Cutaneous Leishmaniasis	Healthy	skin	skin	T CD8 Resident	T CD8 Resident
DHRS7	0.860344	0.139656	1.81815	0.000193887	0.000247116	0	0.25	-0.119008	-0.162997	1.46444	-6.46326	5.8077	0.319365	0.496183	0.257078	0.340967	1.75486	2.4743	Cutaneous Leishmaniasis	Healthy	skin	skin	T CD8 Resident	T CD8 Resident
BICRAL	0.860344	0.139656	1.81815	0.000179219	0.000120299	0	0.25	0.81573	0.756749	1.30325	-6.18664	5.83048	0.531142	0.188295	0.357871	0.13486	2.58211	0.670735	Cutaneous Leishmaniasis	Healthy	skin	skin	T CD8 Resident	T CD8 Resident
SREBF2	0.860344	0.139656	1.81815	0.00015539	0.000180445	0	0.25	-0.056485	0.000506878	1.42664	-5.68596	5.35059	0.30351	0.430025	0.202718	0.208651	1.37333	1.51446	Cutaneous Leishmaniasis	Healthy	skin	skin	T CD8 Resident	T CD8 Resident
NDUFS3	0.860344	0.139656	1.81815	9.95309e-05	0.000111756	0	0.25	0.0128779	0.0347896	1.63724	-8.85915	5.75711	0.147225	0.195929	0.137033	0.165394	0.802523	0.995759	Cutaneous Leishmaniasis	Healthy	skin	skin	T CD8 Resident	T CD8 Resident
GALM	0.860144	0.139856	1.81649	0.000246488	0.000293569	0	0.25	0.175884	0.18093	1.4127	-5.19563	5.32312	0.599092	0.580152	0.366931	0.203562	2.77152	2.18663	Cutaneous Leishmaniasis	Healthy	skin	skin	T CD8 Resident	T CD8 Resident
SNU13	0.860144	0.139856	1.81649	0.000338581	0.000601109	0	0.25	-0.781521	-0.77406	1.20867	-6.23925	3.7593	0.578707	1.42239	0.397508	0.643766	3.09792	6.00257	Cutaneous Leishmaniasis	Healthy	skin	skin	T CD8 Resident	T CD8 Resident
RELL1	0.860144	0.139856	1.81649	0.000105027	8.4421e-05	0	0.25	0.603311	0.515074	1.46804	-3.74119	5.94772	0.199321	0.170483	0.15855	0.129771	0.937825	0.6511	Cutaneous Leishmaniasis	Healthy	skin	skin	T CD8 Resident	T CD8 Resident
ZFP36L2	0.860144	0.139856	1.81649	0.00148793	0.0022813	0	0.25	-0.635619	-0.652622	1.33624	-5.06827	4.3305	2.32502	6.06362	0.702152	0.890585	10.87	26.3718	Cutaneous Leishmaniasis	Healthy	skin	skin	T CD8 Resident	T CD8 Resident
LDHA	0.860144	0.139856	1.81649	0.000675101	0.000928067	0	0.25	-0.42519	-0.486872	1.19112	-4.49144	5.02111	1.24348	2.04834	0.586636	0.712468	6.1939	8.93103	Cutaneous Leishmaniasis	Healthy	skin	skin	T CD8 Resident	T CD8 Resident
BCL9L	0.860144	0.139856	1.81649	0.000107143	0.000124145	0	0.25	0.0572951	-0.0269179	1.36855	-3.95062	5.2832	0.199321	0.229007	0.174405	0.195929	1.02699	1.06542	Cutaneous Leishmaniasis	Healthy	skin	skin	T CD8 Resident	T CD8 Resident
TSTD1	0.860144	0.139856	1.81649	0.000264592	0.000215752	0	0.25	0.453677	0.502265	1.30819	-5.38711	5.13231	0.3624	0.526717	0.300113	0.374046	2.13547	2.63506	Cutaneous Leishmaniasis	Healthy	skin	skin	T CD8 Resident	T CD8 Resident
ARMH3	0.860144	0.139856	1.81649	0.000138137	8.70183e-05	0	0.25	0.848178	0.765313	1.22613	-4.85536	6.41299	0.329558	0.132316	0.253681	0.0966921	1.45045	0.580616	Cutaneous Leishmaniasis	Healthy	skin	skin	T CD8 Resident	T CD8 Resident
ASXL1	0.860144	0.139856	1.81649	0.000314845	0.000540852	0	0.25	-0.597423	-0.688312	0.972481	-3.83394	4.23184	0.486975	1.3715	0.332956	0.391858	2.36468	4.98334	Cutaneous Leishmaniasis	Healthy	skin	skin	T CD8 Resident	T CD8 Resident
CDK17	0.859944	0.140056	1.81482	0.000459019	0.000498428	0	0.25	0.113966	-0.0509377	1.50612	-5.09572	6.03355	0.928648	1.37404	0.480181	0.417303	4.18114	4.80509	Cutaneous Leishmaniasis	Healthy	skin	skin	T CD8 Resident	T CD8 Resident
CSTB	0.859944	0.140056	1.81482	0.000295636	0.000239862	0	0.25	0.583753	0.501577	1.44919	-5.26104	5.38415	0.530009	0.768447	0.389581	0.384224	2.93	3.67125	Cutaneous Leishmaniasis	Healthy	skin	skin	T CD8 Resident	T CD8 Resident
WDR43	0.859944	0.140056	1.81482	8.85129e-05	8.58053e-05	0	0.25	0.208637	0.196778	1.38827	-5.58981	5.92707	0.189128	0.173028	0.16308	0.129771	1.01519	0.755677	Cutaneous Leishmaniasis	Healthy	skin	skin	T CD8 Resident	T CD8 Resident
UFD1	0.859944	0.140056	1.81482	0.000154384	0.000109358	0	0.25	0.532373	0.536455	1.38411	-5.39599	5.15756	0.246886	0.180661	0.216308	0.160305	1.36357	0.978162	Cutaneous Leishmaniasis	Healthy	skin	skin	T CD8 Resident	T CD8 Resident
TALDO1	0.859944	0.140056	1.81482	0.000149019	0.000143786	0	0.25	0.219176	0.201711	1.55719	-6.55272	5.52283	0.228766	0.282442	0.19932	0.226463	1.27239	1.41117	Cutaneous Leishmaniasis	Healthy	skin	skin	T CD8 Resident	T CD8 Resident
MDM2	0.859944	0.140056	1.81482	0.000143922	8.35781e-05	0	0.25	0.838158	0.847985	1.12499	-3.93463	5.16197	0.28992	0.142494	0.224236	0.117048	1.41576	0.626614	Cutaneous Leishmaniasis	Healthy	skin	skin	T CD8 Resident	T CD8 Resident
UBE2V2	0.859944	0.140056	1.81482	0.000108778	8.1607e-05	0	0.25	0.606867	0.60947	1.20806	-3.82772	5.2262	0.228766	0.101781	0.193658	0.0966921	1.13877	0.456251	Cutaneous Leishmaniasis	Healthy	skin	skin	T CD8 Resident	T CD8 Resident
ZCCHC17	0.859744	0.140256	1.81316	0.000122928	7.285e-05	0	0.25	0.812075	0.80325	1.15832	-3.32185	4.82766	0.268403	0.127226	0.200453	0.0992366	1.29704	0.506462	Cutaneous Leishmaniasis	Healthy	skin	skin	T CD8 Resident	T CD8 Resident
TMEM131L	0.859744	0.140256	1.81316	0.000273183	0.000243935	0	0.25	0.449992	0.451613	1.24635	-5.19053	5.25736	0.530009	0.669211	0.354473	0.236641	2.59176	2.1094	Cutaneous Leishmaniasis	Healthy	skin	skin	T CD8 Resident	T CD8 Resident
NRBP1	0.859744	0.140256	1.81316	0.000126186	0.000207108	0	0.25	-0.759856	-0.782165	1.01784	-5.80742	3.27374	0.209513	0.45547	0.177803	0.333333	1.08313	1.93307	Cutaneous Leishmaniasis	Healthy	skin	skin	T CD8 Resident	T CD8 Resident
NABP1	0.859744	0.140256	1.81316	0.000209765	0.000436573	0	0.25	-0.889293	-0.843915	1.07861	-5.81814	3.09067	0.293318	0.918574	0.219706	0.43257	1.44086	3.76179	Cutaneous Leishmaniasis	Healthy	skin	skin	T CD8 Resident	T CD8 Resident
DENR	0.859744	0.140256	1.81316	0.000165155	9.06626e-05	0	0.25	0.938364	0.904325	0.938932	-2.64951	4.58309	0.318233	0.167939	0.241223	0.152672	1.52271	0.855024	Cutaneous Leishmaniasis	Healthy	skin	skin	T CD8 Resident	T CD8 Resident
RFC1	0.859544	0.140456	1.81151	0.00024317	0.000137965	0	0.25	0.932838	0.854741	0.845901	-1.78484	4.5296	0.494902	0.302799	0.365798	0.234097	2.61273	1.34965	Cutaneous Leishmaniasis	Healthy	skin	skin	T CD8 Resident	T CD8 Resident
IRF2BP2	0.859544	0.140456	1.81151	0.00012267	0.000256436	0	0.25	-0.839825	-0.815739	1.22756	-5.43841	3.35898	0.193658	0.620864	0.175538	0.379135	1.00186	2.94541	Cutaneous Leishmaniasis	Healthy	skin	skin	T CD8 Resident	T CD8 Resident
PRDX6	0.859544	0.140456	1.81151	0.000156575	0.000287167	0	0.25	-0.846163	-0.813506	1.21106	-7.48168	3.00278	0.315968	0.56234	0.265006	0.379135	1.64718	2.77997	Cutaneous Leishmaniasis	Healthy	skin	skin	T CD8 Resident	T CD8 Resident
SMG6	0.859544	0.140456	1.81151	0.000245802	0.000142627	0	0.25	0.961296	0.88576	1.22948	-3.91186	6.35668	0.428085	0.343511	0.289921	0.211196	2.09872	1.33142	Cutaneous Leishmaniasis	Healthy	skin	skin	T CD8 Resident	T CD8 Resident
C12orf75	0.859544	0.140456	1.81151	0.000293743	0.000234547	0	0.25	0.54119	0.534243	1.24968	-4.49078	4.69127	0.684029	0.389313	0.408834	0.26972	3.64957	1.75594	Cutaneous Leishmaniasis	Healthy	skin	skin	T CD8 Resident	T CD8 Resident
IRF3	0.859544	0.140456	1.81151	0.000134904	0.00011563	0	0.25	0.56719	0.567942	1.33751	-4.8617	4.78517	0.30351	0.139949	0.259343	0.124682	1.66115	0.817838	Cutaneous Leishmaniasis	Healthy	skin	skin	T CD8 Resident	T CD8 Resident
IL16	0.859544	0.140456	1.81151	0.000172773	0.000124582	0	0.25	0.59738	0.643362	1.18526	-4.01215	4.26674	0.345413	0.223918	0.265006	0.19084	1.83332	1.09957	Cutaneous Leishmaniasis	Healthy	skin	skin	T CD8 Resident	T CD8 Resident
SNIP1	0.859544	0.140456	1.81151	6.65357e-05	0.000105708	0	0.25	-0.423376	-0.488391	1.24762	-7.30995	4.74809	0.159683	0.185751	0.138165	0.157761	0.784858	0.771957	Cutaneous Leishmaniasis	Healthy	skin	skin	T CD8 Resident	T CD8 Resident
MT-ATP8	0.859544	0.140456	1.81151	0.000616329	0.000336892	0	0.25	0.913677	0.880076	0.908336	-2.17883	3.96276	1.13589	0.623409	0.622877	0.389313	6.74473	2.93687	Cutaneous Leishmaniasis	Healthy	skin	skin	T CD8 Resident	T CD8 Resident
POMP	0.859344	0.140656	1.80985	0.000291939	0.000256729	0	0.25	0.295027	0.254659	1.41555	-5.41469	5.00472	0.684028	0.549618	0.473386	0.346056	3.75332	2.55864	Cutaneous Leishmaniasis	Healthy	skin	skin	T CD8 Resident	T CD8 Resident
RABEP1	0.859344	0.140656	1.80985	0.000214384	0.000125526	0	0.25	0.863996	0.844175	0.994998	-3.01257	4.96735	0.485842	0.246819	0.339751	0.175573	2.39336	1.04104	Cutaneous Leishmaniasis	Healthy	skin	skin	T CD8 Resident	T CD8 Resident
TMEM71	0.859344	0.140656	1.80985	8.68687e-05	6.69514e-05	0	0.25	0.510259	0.524252	1.2531	-5.01216	5.18246	0.180068	0.104326	0.143828	0.0788804	0.961317	0.48646	Cutaneous Leishmaniasis	Healthy	skin	skin	T CD8 Resident	T CD8 Resident
RPN1	0.859344	0.140656	1.80985	9.05048e-05	7.42567e-05	0	0.25	0.517715	0.535367	1.23971	-3.99405	5.17258	0.164213	0.170483	0.152888	0.142494	0.874598	0.694393	Cutaneous Leishmaniasis	Healthy	skin	skin	T CD8 Resident	T CD8 Resident
NDUFA10	0.859344	0.140656	1.80985	0.000146031	8.69563e-05	0	0.25	0.845633	0.810507	1.08069	-3.45903	5.0097	0.207248	0.19084	0.169875	0.16285	0.98563	0.926001	Cutaneous Leishmaniasis	Healthy	skin	skin	T CD8 Resident	T CD8 Resident
REPS1	0.859344	0.140656	1.80985	0.000114227	7.7335e-05	0	0.25	0.811398	0.718616	1.38453	-4.93879	5.71858	0.217441	0.142494	0.177803	0.0992366	1.08527	0.49488	Cutaneous Leishmaniasis	Healthy	skin	skin	T CD8 Resident	T CD8 Resident
NDUFB8	0.859144	0.140856	1.8082	0.000372436	0.000299879	0	0.25	0.518728	0.56329	1.2865	-5.27311	5.05376	0.7667	0.605597	0.503964	0.402036	3.9955	3.1854	Cutaneous Leishmaniasis	Healthy	skin	skin	T CD8 Resident	T CD8 Resident
PTPRA	0.859144	0.140856	1.8082	0.00029912	0.000185404	0	0.25	0.806651	0.798477	0.947049	-4.13538	4.38818	0.704414	0.330788	0.430351	0.24173	3.40648	1.61474	Cutaneous Leishmaniasis	Healthy	skin	skin	T CD8 Resident	T CD8 Resident
ADCY7	0.859144	0.140856	1.8082	0.000129505	8.4427e-05	0	0.25	0.722301	0.732684	1.15781	-4.66243	4.35223	0.238958	0.16285	0.200453	0.139949	1.19379	0.721101	Cutaneous Leishmaniasis	Healthy	skin	skin	T CD8 Resident	T CD8 Resident
KLC1	0.859144	0.140856	1.8082	0.000160356	9.6899e-05	0	0.25	0.84879	0.811444	1.09833	-3.10308	5.29891	0.365798	0.165394	0.274066	0.145038	1.66703	0.792744	Cutaneous Leishmaniasis	Healthy	skin	skin	T CD8 Resident	T CD8 Resident
TMED4	0.859144	0.140856	1.8082	0.000176035	0.000108986	0	0.25	0.704585	0.737627	1.09075	-4.2761	4.40122	0.269536	0.234097	0.216308	0.19084	1.39076	1.08551	Cutaneous Leishmaniasis	Healthy	skin	skin	T CD8 Resident	T CD8 Resident
B4GALT1	0.859144	0.140856	1.8082	0.000407471	0.00043095	0	0.25	-0.0388167	-0.124991	1.36469	-4.92815	5.15879	0.665909	1.03308	0.381653	0.46056	2.917	3.88557	Cutaneous Leishmaniasis	Healthy	skin	skin	T CD8 Resident	T CD8 Resident
ZMAT2	0.859144	0.140856	1.8082	0.000164723	9.66626e-05	0	0.25	0.894834	0.86765	1.14198	-4.31155	5.16601	0.286523	0.218829	0.231031	0.173028	1.44697	1.08689	Cutaneous Leishmaniasis	Healthy	skin	skin	T CD8 Resident	T CD8 Resident
SMIM26	0.859144	0.140856	1.8082	0.000190644	0.000148162	0	0.25	0.460281	0.432293	1.47219	-4.77485	6.46935	0.258211	0.37659	0.217441	0.279898	1.48318	1.85514	Cutaneous Leishmaniasis	Healthy	skin	skin	T CD8 Resident	T CD8 Resident
DDX23	0.859144	0.140856	1.8082	9.51746e-05	5.65771e-05	0	0.25	0.835576	0.784829	1.10141	-2.79645	5.72975	0.16761	0.111959	0.152888	0.0992366	0.865603	0.490437	Cutaneous Leishmaniasis	Healthy	skin	skin	T CD8 Resident	T CD8 Resident
TGFBR3	0.859144	0.140856	1.8082	0.000343648	0.000277569	0	0.25	0.644579	0.495274	1.51196	-3.89427	6.95302	0.719136	0.707378	0.420159	0.290076	3.73003	2.58716	Cutaneous Leishmaniasis	Healthy	skin	skin	T CD8 Resident	T CD8 Resident
ARIH1	0.859144	0.140856	1.8082	0.000465014	0.00077028	0	0.25	-0.567703	-0.658138	1.11189	-4.3211	4.15746	1.01359	1.59287	0.496036	0.508906	4.42355	5.81058	Cutaneous Leishmaniasis	Healthy	skin	skin	T CD8 Resident	T CD8 Resident
VPS4B	0.859144	0.140856	1.8082	0.000236045	0.000141909	0	0.25	0.870561	0.868575	0.91984	-2.32253	4.07726	0.445072	0.315521	0.335221	0.254453	2.26369	1.3657	Cutaneous Leishmaniasis	Healthy	skin	skin	T CD8 Resident	T CD8 Resident
PDS5B	0.859144	0.140856	1.8082	0.000216179	0.000139048	0	0.25	0.818781	0.787854	1.01891	-3.28966	4.72278	0.511889	0.264631	0.336353	0.16285	2.56686	0.966007	Cutaneous Leishmaniasis	Healthy	skin	skin	T CD8 Resident	T CD8 Resident
SLC25A38	0.859144	0.140856	1.8082	6.86281e-05	0.000119536	0	0.25	-0.893858	-0.852161	1.1999	-5.26822	3.06403	0.100793	0.259542	0.0928652	0.201018	0.561924	1.18681	Cutaneous Leishmaniasis	Healthy	skin	skin	T CD8 Resident	T CD8 Resident
FUNDC2	0.858944	0.141056	1.80654	0.000103373	8.83027e-05	0	0.25	0.249885	0.260722	1.47381	-6.10558	5.4656	0.17667	0.157761	0.15855	0.139949	0.985623	0.756659	Cutaneous Leishmaniasis	Healthy	skin	skin	T CD8 Resident	T CD8 Resident
NDUFB10	0.858944	0.141056	1.80654	0.000290807	0.000211207	0	0.25	0.592013	0.625129	1.44188	-7.53138	5.57921	0.507359	0.399491	0.383918	0.318066	2.83754	2.06696	Cutaneous Leishmaniasis	Healthy	skin	skin	T CD8 Resident	T CD8 Resident
IMMT	0.858944	0.141056	1.80654	0.000164584	0.000110047	0	0.25	0.783822	0.708297	1.27388	-3.84163	5.49332	0.267271	0.208651	0.223103	0.155216	1.37428	0.800238	Cutaneous Leishmaniasis	Healthy	skin	skin	T CD8 Resident	T CD8 Resident
CCNL2	0.858944	0.141056	1.80654	0.000116784	0.000143876	0	0.25	-0.260295	-0.257462	1.33306	-5.46974	4.37754	0.147225	0.312977	0.12231	0.24173	0.788253	1.60726	Cutaneous Leishmaniasis	Healthy	skin	skin	T CD8 Resident	T CD8 Resident
ALKBH5	0.858944	0.141056	1.80654	8.4639e-05	0.000147862	0	0.25	-0.744932	-0.784798	0.971767	-3.64963	3.22286	0.121178	0.330788	0.112118	0.256997	0.566624	1.25707	Cutaneous Leishmaniasis	Healthy	skin	skin	T CD8 Resident	T CD8 Resident
XBP1	0.858944	0.141056	1.80654	0.000258829	0.000461079	0	0.25	-0.832074	-0.820661	1.04154	-6.06038	2.61118	0.502829	1.02035	0.347678	0.526718	2.57024	4.45341	Cutaneous Leishmaniasis	Healthy	skin	skin	T CD8 Resident	T CD8 Resident
RPL22L1	0.858743	0.141257	1.80489	0.000206466	0.000341385	0	0.25	-0.782177	-0.7414	1.23198	-6.49779	4.05414	0.37599	0.788803	0.291053	0.470738	2.05158	3.74645	Cutaneous Leishmaniasis	Healthy	skin	skin	T CD8 Resident	T CD8 Resident
ZDHHC2	0.858743	0.141257	1.80489	7.89224e-05	7.60391e-05	0	0.25	0.345988	0.300598	1.41881	-5.19811	5.16279	0.17214	0.124682	0.142695	0.101781	0.845253	0.55251	Cutaneous Leishmaniasis	Healthy	skin	skin	T CD8 Resident	T CD8 Resident
CCT2	0.858743	0.141257	1.80489	0.000173483	0.000284298	0	0.25	-0.751763	-0.767652	1.04664	-5.67234	2.73026	0.223103	0.613231	0.192525	0.440204	1.21813	2.71761	Cutaneous Leishmaniasis	Healthy	skin	skin	T CD8 Resident	T CD8 Resident
HMGCS1	0.858543	0.141457	1.80324	7.23207e-05	0.000138854	0	0.25	-0.756992	-0.713876	1.29738	-5.64303	3.61581	0.157418	0.239186	0.12684	0.167939	0.744197	1.11991	Cutaneous Leishmaniasis	Healthy	skin	skin	T CD8 Resident	T CD8 Resident
ECE1	0.858543	0.141457	1.80324	0.000107055	0.000102852	0	0.25	0.30054	0.25691	1.41559	-4.27555	5.36046	0.191393	0.246819	0.15855	0.147583	0.874882	0.82331	Cutaneous Leishmaniasis	Healthy	skin	skin	T CD8 Resident	T CD8 Resident
COX6C	0.858543	0.141457	1.80324	0.000686907	0.000591123	0	0.25	0.228543	0.198633	1.40983	-5.3318	5.70031	1.22083	1.17557	0.636467	0.618321	6.74662	5.53976	Cutaneous Leishmaniasis	Healthy	skin	skin	T CD8 Resident	T CD8 Resident
DDX42	0.858543	0.141457	1.80324	0.000146299	0.000113865	0	0.25	0.504256	0.428431	1.41275	-3.83955	6.94028	0.200453	0.198473	0.174405	0.165394	1.06674	0.999313	Cutaneous Leishmaniasis	Healthy	skin	skin	T CD8 Resident	T CD8 Resident
IPO7	0.858543	0.141457	1.80324	0.000107041	0.000124254	0	0.25	-0.0306635	-0.102497	1.32952	-4.45551	5.05764	0.208381	0.256997	0.16761	0.178117	1.0048	0.985289	Cutaneous Leishmaniasis	Healthy	skin	skin	T CD8 Resident	T CD8 Resident
GPSM3	0.858343	0.141657	1.8016	0.000301648	0.000334653	0	0.25	-0.0714371	-0.0455852	1.49789	-7.14668	6.10436	0.556056	0.564885	0.405436	0.417303	3.02054	2.84897	Cutaneous Leishmaniasis	Healthy	skin	skin	T CD8 Resident	T CD8 Resident
IL6ST	0.858343	0.141657	1.8016	0.000154902	0.000152943	0	0.25	0.341606	0.255598	1.41839	-4.42344	6.22206	0.329558	0.343511	0.235561	0.244275	1.57773	1.42052	Cutaneous Leishmaniasis	Healthy	skin	skin	T CD8 Resident	T CD8 Resident
RBM33	0.858343	0.141657	1.8016	0.000255957	0.000140171	0	0.25	0.911137	0.891703	1.00814	-3.37008	4.70918	0.548129	0.277353	0.379388	0.24173	2.56537	1.31208	Cutaneous Leishmaniasis	Healthy	skin	skin	T CD8 Resident	T CD8 Resident
NT5C	0.858343	0.141657	1.8016	0.000106155	9.46078e-05	0	0.25	0.373966	0.404027	1.33764	-4.3794	4.71761	0.173273	0.160305	0.161948	0.142494	0.937489	0.81647	Cutaneous Leishmaniasis	Healthy	skin	skin	T CD8 Resident	T CD8 Resident
CCSER2	0.858343	0.141657	1.8016	0.000555809	0.000334642	0	0.25	0.860584	0.841112	1.02504	-2.74489	4.07821	1.46885	0.704834	0.648924	0.356234	6.9034	2.75366	Cutaneous Leishmaniasis	Healthy	skin	skin	T CD8 Resident	T CD8 Resident
TSG101	0.858343	0.141657	1.8016	0.000118617	6.84382e-05	0	0.25	0.952351	0.892506	1.08087	-3.50452	4.90135	0.276331	0.117048	0.228766	0.101781	1.37226	0.503631	Cutaneous Leishmaniasis	Healthy	skin	skin	T CD8 Resident	T CD8 Resident
CCDC59	0.858343	0.141657	1.8016	0.000128579	0.00020422	0	0.25	-0.701082	-0.670735	1.3565	-7.39319	5.01386	0.262741	0.470737	0.216308	0.328244	1.47459	2.21587	Cutaneous Leishmaniasis	Healthy	skin	skin	T CD8 Resident	T CD8 Resident
AFTPH	0.858343	0.141657	1.8016	0.000129363	0.000186315	0	0.25	-0.247113	-0.292128	1.34181	-5.43621	5.74561	0.272933	0.310432	0.214043	0.221374	1.31402	1.38928	Cutaneous Leishmaniasis	Healthy	skin	skin	T CD8 Resident	T CD8 Resident
EPB41	0.858143	0.141857	1.79995	0.000488668	0.000271422	0	0.25	0.858819	0.850875	1.01877	-3.08812	5.44722	1.12004	0.498727	0.549264	0.277354	5.53357	1.98112	Cutaneous Leishmaniasis	Healthy	skin	skin	T CD8 Resident	T CD8 Resident
PSMF1	0.858143	0.141857	1.79995	0.000138933	8.24783e-05	0	0.25	0.854535	0.866412	0.95518	-2.53333	4.05316	0.310305	0.13486	0.244621	0.119593	1.48887	0.714858	Cutaneous Leishmaniasis	Healthy	skin	skin	T CD8 Resident	T CD8 Resident
NMT1	0.858143	0.141857	1.79995	0.000139707	0.000119904	0	0.25	0.321368	0.311241	1.38322	-3.74603	5.27678	0.190261	0.244275	0.17214	0.188295	1.07192	1.28256	Cutaneous Leishmaniasis	Healthy	skin	skin	T CD8 Resident	T CD8 Resident
CTSS	0.858143	0.141857	1.79995	0.000231931	0.000140325	0	0.25	0.856649	0.847534	1.05048	-2.96046	4.52455	0.534539	0.274809	0.389581	0.216285	2.6776	1.23747	Cutaneous Leishmaniasis	Healthy	skin	skin	T CD8 Resident	T CD8 Resident
CD47	0.858143	0.141857	1.79995	0.000364314	0.000233605	0	0.25	0.766048	0.80059	0.879611	-2.6871	3.39932	0.795013	0.412213	0.525481	0.295165	4.14527	1.92678	Cutaneous Leishmaniasis	Healthy	skin	skin	T CD8 Resident	T CD8 Resident
ABHD3	0.858143	0.141857	1.79995	0.000234002	0.000242816	0	0.25	0.151195	0.181049	1.37776	-6.49751	4.13283	0.396375	0.653944	0.277463	0.254453	1.90024	2.53459	Cutaneous Leishmaniasis	Healthy	skin	skin	T CD8 Resident	T CD8 Resident
KDM6A	0.858143	0.141857	1.79995	0.000322107	0.00033569	0	0.25	0.269015	0.198763	1.49734	-6.03264	6.33077	0.552659	0.93893	0.378256	0.356234	2.53407	3.51358	Cutaneous Leishmaniasis	Healthy	skin	skin	T CD8 Resident	T CD8 Resident
C1D	0.858143	0.141857	1.79995	0.000108973	7.59323e-05	0	0.25	0.750455	0.634709	1.47922	-7.05829	7.31517	0.225368	0.157761	0.19479	0.145038	1.25597	0.912583	Cutaneous Leishmaniasis	Healthy	skin	skin	T CD8 Resident	T CD8 Resident
OSER1	0.858143	0.141857	1.79995	0.000100747	0.000169211	0	0.25	-0.748279	-0.760868	1.06547	-4.26531	3.87568	0.110985	0.440203	0.103058	0.315522	0.514005	1.9428	Cutaneous Leishmaniasis	Healthy	skin	skin	T CD8 Resident	T CD8 Resident
COX7B	0.858143	0.141857	1.79995	0.000340371	0.000540811	0	0.25	-0.606098	-0.619789	1.20547	-5.85371	3.23838	0.617211	0.982187	0.429219	0.572519	3.40422	4.65631	Cutaneous Leishmaniasis	Healthy	skin	skin	T CD8 Resident	T CD8 Resident
PIK3CA	0.857943	0.142057	1.79831	0.000121079	8.97846e-05	0	0.25	0.557782	0.527499	1.36483	-6.78019	6.97077	0.236693	0.165394	0.178935	0.132316	1.12296	0.741928	Cutaneous Leishmaniasis	Healthy	skin	skin	T CD8 Resident	T CD8 Resident
GLRX5	0.857943	0.142057	1.79831	0.000105959	0.000100074	0	0.25	0.241242	0.213462	1.38075	-6.52085	4.63727	0.178935	0.211196	0.164213	0.19084	1.00845	0.97284	Cutaneous Leishmaniasis	Healthy	skin	skin	T CD8 Resident	T CD8 Resident
EP400	0.857943	0.142057	1.79831	0.000102772	7.53424e-05	0	0.25	0.602692	0.569643	1.31054	-6.48567	5.69722	0.204983	0.129771	0.17667	0.0992366	0.993419	0.547821	Cutaneous Leishmaniasis	Healthy	skin	skin	T CD8 Resident	T CD8 Resident
SOCS1	0.857943	0.142057	1.79831	0.000180479	0.000247061	0	0.25	-0.436159	-0.439711	1.37256	-6.98738	5.10772	0.294451	0.508905	0.204983	0.328244	1.5428	2.5136	Cutaneous Leishmaniasis	Healthy	skin	skin	T CD8 Resident	T CD8 Resident
ITGB1BP1	0.857943	0.142057	1.79831	0.000154669	0.000132403	0	0.25	0.394754	0.399259	1.29583	-5.3474	4.76423	0.291053	0.218829	0.236693	0.193384	1.51702	1.00136	Cutaneous Leishmaniasis	Healthy	skin	skin	T CD8 Resident	T CD8 Resident
S100A6	0.857943	0.142057	1.79831	0.00196099	0.00338718	0	0.25	-0.859897	-0.775523	1.3098	-7.79704	3.95129	2.82784	7.98219	0.82786	0.959288	16.1575	40.189	Cutaneous Leishmaniasis	Healthy	skin	skin	T CD8 Resident	T CD8 Resident
BRK1	0.857743	0.142257	1.79667	0.000182386	0.000140845	0	0.25	0.532079	0.537926	1.39801	-6.72796	5.53933	0.436012	0.251908	0.342016	0.208651	2.3189	1.17401	Cutaneous Leishmaniasis	Healthy	skin	skin	T CD8 Resident	T CD8 Resident
ZBTB44	0.857743	0.142257	1.79667	0.000125015	7.96394e-05	0	0.25	0.741745	0.731618	1.23274	-5.41288	4.88724	0.257078	0.175572	0.203851	0.13486	1.2471	0.729466	Cutaneous Leishmaniasis	Healthy	skin	skin	T CD8 Resident	T CD8 Resident
ZC3H13	0.857743	0.142257	1.79667	0.000222605	0.000132884	0	0.25	1.02374	0.911117	1.30119	-2.7255	5.89001	0.485842	0.277353	0.330691	0.203562	2.33071	1.17008	Cutaneous Leishmaniasis	Healthy	skin	skin	T CD8 Resident	T CD8 Resident
RCOR3	0.857743	0.142257	1.79667	0.000144702	9.57694e-05	0	0.25	0.738932	0.705447	1.17945	-4.11566	4.99046	0.260476	0.180661	0.204983	0.119593	1.23158	0.690864	Cutaneous Leishmaniasis	Healthy	skin	skin	T CD8 Resident	T CD8 Resident
HDGF	0.857543	0.142457	1.79503	9.23045e-05	0.00015142	0	0.25	-0.675754	-0.626015	1.34822	-7.10521	4.34636	0.150623	0.26972	0.124575	0.195929	0.726454	1.03014	Cutaneous Leishmaniasis	Healthy	skin	skin	T CD8 Resident	T CD8 Resident
ORC2	0.857543	0.142457	1.79503	0.00011958	8.39543e-05	0	0.25	0.646768	0.598868	1.26857	-4.1343	5.52495	0.245753	0.13486	0.183465	0.10687	1.2163	0.513223	Cutaneous Leishmaniasis	Healthy	skin	skin	T CD8 Resident	T CD8 Resident
SIN3A	0.857543	0.142457	1.79503	0.000127065	0.000130407	0	0.25	0.18111	0.198666	1.32207	-4.85144	4.49954	0.218573	0.226463	0.18573	0.173028	1.08628	0.984858	Cutaneous Leishmaniasis	Healthy	skin	skin	T CD8 Resident	T CD8 Resident
CASP8AP2	0.857543	0.142457	1.79503	9.47597e-05	8.90731e-05	0	0.25	0.317942	0.239701	1.459	-4.25477	6.15759	0.177803	0.117048	0.147225	0.0966921	0.890231	0.559053	Cutaneous Leishmaniasis	Healthy	skin	skin	T CD8 Resident	T CD8 Resident
BRAF	0.857543	0.142457	1.79503	0.000359078	0.000482392	0	0.25	-0.414341	-0.445114	1.2885	-6.13666	5.21118	0.756509	1.13486	0.416761	0.435115	3.25817	4.19221	Cutaneous Leishmaniasis	Healthy	skin	skin	T CD8 Resident	T CD8 Resident
CLSTN1	0.857543	0.142457	1.79503	0.000135302	0.000119703	0	0.25	0.409922	0.315906	1.39757	-4.37914	5.91372	0.235561	0.249364	0.202718	0.155216	1.1732	0.940504	Cutaneous Leishmaniasis	Healthy	skin	skin	T CD8 Resident	T CD8 Resident
WDR26	0.857543	0.142457	1.79503	0.000166509	0.000265575	0	0.25	-0.582568	-0.653802	0.938136	-4.02658	3.95953	0.396375	0.478371	0.281993	0.302799	1.81085	1.87296	Cutaneous Leishmaniasis	Healthy	skin	skin	T CD8 Resident	T CD8 Resident
KDM5B	0.857343	0.142657	1.79339	8.90926e-05	9.05227e-05	0	0.25	-0.0858383	-0.0957255	1.41515	-4.80031	4.54054	0.186863	0.183206	0.147225	0.122137	0.871873	0.679821	Cutaneous Leishmaniasis	Healthy	skin	skin	T CD8 Resident	T CD8 Resident
ABHD18	0.857343	0.142657	1.79339	0.000111276	9.90931e-05	0	0.25	0.386109	0.400435	1.3616	-6.52861	5.26377	0.271801	0.160305	0.206116	0.114504	1.32693	0.672566	Cutaneous Leishmaniasis	Healthy	skin	skin	T CD8 Resident	T CD8 Resident
TM9SF2	0.857343	0.142657	1.79339	0.000171103	0.000108382	0	0.25	0.831135	0.792461	1.18241	-3.07678	5.34522	0.409965	0.229007	0.300113	0.16285	2.01321	0.865101	Cutaneous Leishmaniasis	Healthy	skin	skin	T CD8 Resident	T CD8 Resident
GCC2	0.857343	0.142657	1.79339	0.000425011	0.000239391	0	0.25	0.914752	0.887641	0.858898	-1.98088	4.01707	0.813133	0.587786	0.482446	0.356234	4.0042	2.5245	Cutaneous Leishmaniasis	Healthy	skin	skin	T CD8 Resident	T CD8 Resident
OGDH	0.857343	0.142657	1.79339	0.000246729	0.000278211	0	0.25	0.174556	0.0414557	1.36783	-3.6749	5.89659	0.44394	0.783714	0.321631	0.330789	2.18297	2.75708	Cutaneous Leishmaniasis	Healthy	skin	skin	T CD8 Resident	T CD8 Resident
PDE4B	0.857343	0.142657	1.79339	0.000517832	0.00063755	0	0.25	-0.0987558	-0.208428	1.3077	-4.55816	4.7066	1.15968	1.46819	0.540204	0.524173	5.34519	5.7244	Cutaneous Leishmaniasis	Healthy	skin	skin	T CD8 Resident	T CD8 Resident
ECD	0.857343	0.142657	1.79339	0.000112475	7.68297e-05	0	0.25	0.696264	0.643604	1.3009	-3.86722	6.71211	0.194791	0.13486	0.161948	0.111959	0.984863	0.668468	Cutaneous Leishmaniasis	Healthy	skin	skin	T CD8 Resident	T CD8 Resident
SRPRA	0.857343	0.142657	1.79339	0.000162616	0.000118393	0	0.25	0.606651	0.587675	1.22911	-4.72497	5.50428	0.356737	0.249364	0.278596	0.201018	1.80577	1.19943	Cutaneous Leishmaniasis	Healthy	skin	skin	T CD8 Resident	T CD8 Resident
GLRX3	0.857343	0.142657	1.79339	8.77087e-05	0.000123897	0	0.25	-0.387785	-0.417301	1.33077	-4.79444	4.29062	0.16308	0.229007	0.141563	0.183206	0.821596	1.05238	Cutaneous Leishmaniasis	Healthy	skin	skin	T CD8 Resident	T CD8 Resident
CD8B	0.857143	0.142857	1.79176	0.000766447	0.000478212	0	0.25	0.693859	0.725062	1.08656	-3.80901	4.51437	1.30464	0.959286	0.569649	0.51145	6.63773	5.00067	Cutaneous Leishmaniasis	Healthy	skin	skin	T CD8 Resident	T CD8 Resident
PIK3CG	0.857143	0.142857	1.79176	0.000160386	0.000100324	0	0.25	0.781999	0.790942	1.06632	-3.83122	4.68595	0.328425	0.188295	0.254813	0.132316	1.67522	0.778828	Cutaneous Leishmaniasis	Healthy	skin	skin	T CD8 Resident	T CD8 Resident
ANXA5	0.857143	0.142857	1.79176	0.000330032	0.000333805	0	0.25	-0.0573365	-0.000780106	1.33606	-4.83033	4.2283	0.680631	0.674299	0.390713	0.391858	3.25852	2.96135	Cutaneous Leishmaniasis	Healthy	skin	skin	T CD8 Resident	T CD8 Resident
HNRNPH1	0.857143	0.142857	1.79176	0.000528416	0.000969412	0	0.25	-0.8137	-0.843915	0.815338	-3.48416	1.96798	0.783688	2.28753	0.477916	0.788804	3.93739	11.2804	Cutaneous Leishmaniasis	Healthy	skin	skin	T CD8 Resident	T CD8 Resident
ERN1	0.857143	0.142857	1.79176	0.000232394	0.000229897	0	0.25	-0.0832333	-0.00398636	1.37944	-5.28256	4.79139	0.428085	0.463104	0.263873	0.259542	1.96404	1.9007	Cutaneous Leishmaniasis	Healthy	skin	skin	T CD8 Resident	T CD8 Resident
COMT	0.857143	0.142857	1.79176	9.40965e-05	6.93987e-05	0	0.25	0.61728	0.617526	1.20624	-3.10598	4.69603	0.211778	0.111959	0.18573	0.109415	1.1256	0.509464	Cutaneous Leishmaniasis	Healthy	skin	skin	T CD8 Resident	T CD8 Resident
SELENOM	0.857143	0.142857	1.79176	0.00011536	0.000128824	0	0.25	-0.199319	-0.180988	1.58612	-7.30383	6.08397	0.184598	0.310432	0.16761	0.231552	0.970435	1.37778	Cutaneous Leishmaniasis	Healthy	skin	skin	T CD8 Resident	T CD8 Resident
KTN1	0.857143	0.142857	1.79176	0.000503017	0.000316041	0	0.25	0.731643	0.75243	0.805404	-2.58948	3.64168	0.896938	0.72519	0.528879	0.419847	4.50062	3.17897	Cutaneous Leishmaniasis	Healthy	skin	skin	T CD8 Resident	T CD8 Resident
FOXJ3	0.856943	0.143057	1.79013	0.000244584	0.000148158	0	0.25	0.873756	0.826949	1.07627	-2.79857	5.70535	0.485842	0.292621	0.334088	0.180662	2.34715	1.10129	Cutaneous Leishmaniasis	Healthy	skin	skin	T CD8 Resident	T CD8 Resident
CLK1	0.856943	0.143057	1.79013	0.000335454	0.000704783	0	0.25	-0.95877	-0.88387	1.00327	-4.68624	2.47638	0.508492	1.59287	0.364666	0.638677	2.34939	6.98365	Cutaneous Leishmaniasis	Healthy	skin	skin	T CD8 Resident	T CD8 Resident
SCAI	0.856743	0.143257	1.7885	9.18751e-05	7.725e-05	0	0.25	0.542125	0.503071	1.40657	-5.49042	5.9112	0.242356	0.0814249	0.171008	0.0712468	1.17372	0.521829	Cutaneous Leishmaniasis	Healthy	skin	skin	T CD8 Resident	T CD8 Resident
NCK2	0.856743	0.143257	1.7885	0.000335303	0.000217258	0	0.25	0.660103	0.651513	1.21091	-3.21761	5.19812	0.776894	0.463104	0.457531	0.29771	3.6716	2.08303	Cutaneous Leishmaniasis	Healthy	skin	skin	T CD8 Resident	T CD8 Resident
LSM7	0.856743	0.143257	1.7885	0.000211361	0.000235689	0	0.25	-0.0594118	-0.0696945	1.42567	-7.39951	5.32922	0.411097	0.442748	0.323896	0.3257	2.21337	2.19089	Cutaneous Leishmaniasis	Healthy	skin	skin	T CD8 Resident	T CD8 Resident
MAP2K1	0.856743	0.143257	1.7885	0.000168361	0.000245626	0	0.25	-0.320549	-0.336081	1.36848	-6.36767	5.00982	0.275198	0.625954	0.215176	0.315522	1.36566	2.40316	Cutaneous Leishmaniasis	Healthy	skin	skin	T CD8 Resident	T CD8 Resident
STAG1	0.856743	0.143257	1.7885	0.000495296	0.000367803	0	0.25	0.579237	0.609232	1.09262	-4.26706	4.0256	1.40656	0.763358	0.626274	0.295165	6.71962	2.63514	Cutaneous Leishmaniasis	Healthy	skin	skin	T CD8 Resident	T CD8 Resident
PAN3	0.856543	0.143457	1.78687	0.000442243	0.000331058	0	0.25	0.722661	0.6968	1.25453	-4.38509	5.82003	1.15175	0.659033	0.543601	0.26972	5.45964	2.5246	Cutaneous Leishmaniasis	Healthy	skin	skin	T CD8 Resident	T CD8 Resident
TMX1	0.856543	0.143457	1.78687	8.76524e-05	5.94934e-05	0	0.25	0.654093	0.641728	1.21706	-5.2248	4.70081	0.197056	0.124682	0.161948	0.104326	1.00439	0.585098	Cutaneous Leishmaniasis	Healthy	skin	skin	T CD8 Resident	T CD8 Resident
LSM4	0.856543	0.143457	1.78687	9.86872e-05	0.000111601	0	0.25	-0.0261332	-0.0272212	1.40435	-4.80057	3.95642	0.175538	0.231552	0.160815	0.188295	0.915155	1.14566	Cutaneous Leishmaniasis	Healthy	skin	skin	T CD8 Resident	T CD8 Resident
RRAS2	0.856543	0.143457	1.78687	0.000119231	0.000132755	0	0.25	0.041273	0.0245123	1.43013	-5.36692	4.89797	0.300113	0.21374	0.202718	0.132316	1.46572	0.785845	Cutaneous Leishmaniasis	Healthy	skin	skin	T CD8 Resident	T CD8 Resident
RPL22	0.856543	0.143457	1.78687	0.00158682	0.00191943	0	0.25	-0.0666478	-0.0519123	1.43184	-6.66544	4.82524	3.15966	5.33334	0.85957	0.854962	17.3793	25.8025	Cutaneous Leishmaniasis	Healthy	skin	skin	T CD8 Resident	T CD8 Resident
RAP2B	0.856543	0.143457	1.78687	9.00188e-05	0.000143573	0	0.25	-0.638743	-0.648496	1.1837	-4.42872	4.33186	0.129105	0.333333	0.114383	0.21374	0.739538	1.25352	Cutaneous Leishmaniasis	Healthy	skin	skin	T CD8 Resident	T CD8 Resident
COX17	0.856543	0.143457	1.78687	0.00021139	0.00015867	0	0.25	0.498814	0.529222	1.32987	-6.54838	5.06756	0.336353	0.396946	0.270668	0.277354	1.89953	1.96611	Cutaneous Leishmaniasis	Healthy	skin	skin	T CD8 Resident	T CD8 Resident
ABCA5	0.856543	0.143457	1.78687	0.000108796	6.62935e-05	0	0.25	0.827924	0.755257	1.17233	-3.45151	5.74491	0.1812	0.137405	0.14949	0.104326	0.888507	0.619568	Cutaneous Leishmaniasis	Healthy	skin	skin	T CD8 Resident	T CD8 Resident
ASH1L	0.856543	0.143457	1.78687	0.000494551	0.000308926	0	0.25	0.847137	0.785152	1.15761	-3.42862	6.32657	1.22763	0.64631	0.594564	0.35369	5.95715	2.64467	Cutaneous Leishmaniasis	Healthy	skin	skin	T CD8 Resident	T CD8 Resident
GTF2A2	0.856343	0.143657	1.78524	0.000154851	0.000165857	0	0.25	0.0312764	-0.00136852	1.43547	-6.08679	5.93029	0.269535	0.323155	0.233296	0.259542	1.62352	1.49298	Cutaneous Leishmaniasis	Healthy	skin	skin	T CD8 Resident	T CD8 Resident
GCLM	0.856343	0.143657	1.78524	0.000127636	0.00014825	0	0.25	-0.0925326	-0.152443	1.29396	-3.97721	5.47667	0.160815	0.445292	0.137033	0.259542	0.894866	1.76094	Cutaneous Leishmaniasis	Healthy	skin	skin	T CD8 Resident	T CD8 Resident
CEP290	0.856343	0.143657	1.78524	9.5311e-05	7.70147e-05	0	0.25	0.494123	0.393858	1.46792	-4.96754	6.65329	0.208381	0.152672	0.151755	0.101781	1.01629	0.756039	Cutaneous Leishmaniasis	Healthy	skin	skin	T CD8 Resident	T CD8 Resident
SMAD7	0.856343	0.143657	1.78524	0.000155301	0.000110468	0	0.25	0.713613	0.627382	1.37438	-3.64412	5.89708	0.241223	0.218829	0.197055	0.157761	1.17	0.87216	Cutaneous Leishmaniasis	Healthy	skin	skin	T CD8 Resident	T CD8 Resident
NDUFS1	0.856343	0.143657	1.78524	9.17259e-05	5.83235e-05	0	0.25	0.721421	0.716079	1.07849	-3.85803	4.90524	0.201586	0.086514	0.16308	0.0763359	1.00053	0.390249	Cutaneous Leishmaniasis	Healthy	skin	skin	T CD8 Resident	T CD8 Resident
SPOCK2	0.856343	0.143657	1.78524	0.000266765	0.000464157	0	0.25	-0.70256	-0.716959	1.15815	-4.83782	3.06594	0.474517	1.04071	0.326161	0.445293	2.2897	4.16366	Cutaneous Leishmaniasis	Healthy	skin	skin	T CD8 Resident	T CD8 Resident
U2SURP	0.856343	0.143657	1.78524	0.000310271	0.000216246	0	0.25	0.736823	0.738034	1.05235	-3.25372	4.1625	0.608151	0.437659	0.414496	0.29771	3.21128	2.27595	Cutaneous Leishmaniasis	Healthy	skin	skin	T CD8 Resident	T CD8 Resident
CPNE3	0.856343	0.143657	1.78524	0.00013809	9.05475e-05	0	0.25	0.679468	0.710584	0.988143	-3.884	3.88231	0.218573	0.19084	0.186863	0.165394	1.18347	0.895187	Cutaneous Leishmaniasis	Healthy	skin	skin	T CD8 Resident	T CD8 Resident
BIN1	0.856343	0.143657	1.78524	0.000204271	0.000156498	0	0.25	0.409965	0.462643	1.30595	-4.73215	4.56689	0.37599	0.290076	0.293318	0.239186	1.99278	1.50047	Cutaneous Leishmaniasis	Healthy	skin	skin	T CD8 Resident	T CD8 Resident
ZAP70	0.856343	0.143657	1.78524	0.000174805	0.000119275	0	0.25	0.837824	0.815329	1.20572	-3.08408	4.77557	0.377122	0.195929	0.300113	0.16285	1.81516	0.936455	Cutaneous Leishmaniasis	Healthy	skin	skin	T CD8 Resident	T CD8 Resident
PLEKHA2	0.856142	0.143858	1.78361	0.000220184	0.000171291	0	0.25	0.606226	0.586003	1.28182	-3.56962	5.21852	0.472252	0.445292	0.320498	0.290076	2.14674	1.75743	Cutaneous Leishmaniasis	Healthy	skin	skin	T CD8 Resident	T CD8 Resident
CPEB4	0.856142	0.143858	1.78361	9.14458e-05	0.00013182	0	0.25	-0.266692	-0.271913	1.37962	-5.52307	4.26064	0.201586	0.203562	0.14949	0.165394	0.94086	1.05408	Cutaneous Leishmaniasis	Healthy	skin	skin	T CD8 Resident	T CD8 Resident
ITGAL	0.856142	0.143858	1.78361	0.000312043	0.00025359	0	0.25	0.52155	0.501509	1.26408	-3.90611	4.58352	0.84824	0.603053	0.511891	0.264631	4.21708	2.26605	Cutaneous Leishmaniasis	Healthy	skin	skin	T CD8 Resident	T CD8 Resident
TXNL4A	0.856142	0.143858	1.78361	0.000200285	0.00012331	0	0.25	0.677098	0.653093	1.23436	-4.08371	5.56496	0.323895	0.274809	0.253681	0.221374	1.75572	1.2735	Cutaneous Leishmaniasis	Healthy	skin	skin	T CD8 Resident	T CD8 Resident
DCTN6	0.856142	0.143858	1.78361	9.10845e-05	0.00012225	0	0.25	-0.310223	-0.343564	1.34742	-4.72344	5.20476	0.106455	0.287531	0.100793	0.211196	0.564197	1.12843	Cutaneous Leishmaniasis	Healthy	skin	skin	T CD8 Resident	T CD8 Resident
NUP210	0.856142	0.143858	1.78361	0.000104635	6.71144e-05	0	0.25	0.818537	0.78206	1.03013	-2.42478	4.84363	0.260476	0.13486	0.229898	0.10687	1.31875	0.459402	Cutaneous Leishmaniasis	Healthy	skin	skin	T CD8 Resident	T CD8 Resident
AP2M1	0.856142	0.143858	1.78361	0.000124206	9.0075e-05	0	0.25	0.543604	0.574062	1.27347	-6.3557	4.51936	0.231031	0.178117	0.204983	0.165394	1.31162	0.926197	Cutaneous Leishmaniasis	Healthy	skin	skin	T CD8 Resident	T CD8 Resident
DHX8	0.856142	0.143858	1.78361	7.60829e-05	0.000117947	0	0.25	-0.513429	-0.541525	1.25118	-5.00989	4.11067	0.14496	0.211196	0.12684	0.167939	0.814334	0.851822	Cutaneous Leishmaniasis	Healthy	skin	skin	T CD8 Resident	T CD8 Resident
KDELR2	0.855942	0.144058	1.78199	0.00014468	9.33294e-05	0	0.25	0.708248	0.603044	1.4514	-5.52482	6.93322	0.193658	0.231552	0.17214	0.178117	0.981157	1.0185	Cutaneous Leishmaniasis	Healthy	skin	skin	T CD8 Resident	T CD8 Resident
UGCG	0.855942	0.144058	1.78199	9.11568e-05	0.000120614	0	0.25	-0.288981	-0.336983	1.31424	-4.62158	4.59935	0.178935	0.234097	0.14496	0.16285	0.95004	0.865479	Cutaneous Leishmaniasis	Healthy	skin	skin	T CD8 Resident	T CD8 Resident
PRKAR2A	0.855942	0.144058	1.78199	0.000218406	0.000288924	0	0.25	-0.240939	-0.353608	1.28776	-4.7461	4.43516	0.345413	0.707378	0.246886	0.35369	1.60725	2.49192	Cutaneous Leishmaniasis	Healthy	skin	skin	T CD8 Resident	T CD8 Resident
SOS2	0.855942	0.144058	1.78199	0.000125579	0.000173481	0	0.25	-0.246916	-0.223213	1.32651	-5.86471	4.42104	0.234428	0.460559	0.177803	0.203562	1.12567	1.57012	Cutaneous Leishmaniasis	Healthy	skin	skin	T CD8 Resident	T CD8 Resident
NME3	0.855942	0.144058	1.78199	0.000146095	0.000174727	0	0.25	-0.0328447	0.0196838	1.34762	-4.47621	4.50274	0.200453	0.274809	0.177803	0.234097	1.11951	1.44598	Cutaneous Leishmaniasis	Healthy	skin	skin	T CD8 Resident	T CD8 Resident
DSTN	0.855942	0.144058	1.78199	0.000310805	0.000326166	0	0.25	-0.163607	-0.141145	1.32656	-5.36201	4.93921	0.332955	0.842238	0.243488	0.46056	1.8598	3.86432	Cutaneous Leishmaniasis	Healthy	skin	skin	T CD8 Resident	T CD8 Resident
ZC3HAV1	0.855942	0.144058	1.78199	0.0006413	0.00103248	0	0.25	-0.424079	-0.480305	1.25661	-4.96707	3.95629	0.964887	2.82952	0.532276	0.618321	4.73565	10.4632	Cutaneous Leishmaniasis	Healthy	skin	skin	T CD8 Resident	T CD8 Resident
EML4	0.855942	0.144058	1.78199	0.00104299	0.00162371	0	0.25	-0.450617	-0.506245	1.20546	-4.38343	4.2025	2.28425	3.90077	0.748584	0.717557	10.7197	14.1033	Cutaneous Leishmaniasis	Healthy	skin	skin	T CD8 Resident	T CD8 Resident
HAX1	0.855942	0.144058	1.78199	0.000139233	0.000190714	0	0.25	-0.368624	-0.34192	1.37462	-6.06879	5.1062	0.224236	0.32061	0.19479	0.254453	1.20087	1.51188	Cutaneous Leishmaniasis	Healthy	skin	skin	T CD8 Resident	T CD8 Resident
SNRPN	0.855942	0.144058	1.78199	0.000218016	0.000203447	0	0.25	0.0440542	0.0665917	1.48549	-6.89192	5.49873	0.268403	0.353689	0.228766	0.279898	1.4945	1.76994	Cutaneous Leishmaniasis	Healthy	skin	skin	T CD8 Resident	T CD8 Resident
HNRNPH2	0.855742	0.144258	1.78037	0.000109517	9.02558e-05	0	0.25	0.523057	0.471534	1.31129	-3.70274	5.84394	0.216308	0.19084	0.186863	0.167939	1.0728	0.79213	Cutaneous Leishmaniasis	Healthy	skin	skin	T CD8 Resident	T CD8 Resident
BCL2	0.855742	0.144258	1.78037	0.000307982	0.000476159	0	0.25	-0.471178	-0.44469	1.31798	-6.83598	4.53537	0.65232	0.918574	0.300113	0.356234	3.36707	3.54598	Cutaneous Leishmaniasis	Healthy	skin	skin	T CD8 Resident	T CD8 Resident
HMCES	0.855742	0.144258	1.78037	0.000130763	0.000210328	0	0.25	-0.807422	-0.813736	1.00475	-4.94187	2.99924	0.129105	0.597964	0.11778	0.310433	0.617572	2.20069	Cutaneous Leishmaniasis	Healthy	skin	skin	T CD8 Resident	T CD8 Resident
CMSS1	0.855742	0.144258	1.78037	9.40617e-05	9.18981e-05	0	0.25	0.0855724	0.0917687	1.34642	-5.08823	5.41824	0.228766	0.167939	0.142695	0.101781	1.10624	0.671194	Cutaneous Leishmaniasis	Healthy	skin	skin	T CD8 Resident	T CD8 Resident
LRIF1	0.855742	0.144258	1.78037	9.98643e-05	0.000191884	0	0.25	-0.717053	-0.706063	1.15916	-4.94648	3.70022	0.296715	0.363867	0.229898	0.206107	1.54403	1.54869	Cutaneous Leishmaniasis	Healthy	skin	skin	T CD8 Resident	T CD8 Resident
PRELID1	0.855742	0.144258	1.78037	0.000309406	0.000276369	0	0.25	0.214627	0.245006	1.50442	-7.03391	4.93828	0.660246	0.498727	0.449604	0.358779	3.66424	2.52918	Cutaneous Leishmaniasis	Healthy	skin	skin	T CD8 Resident	T CD8 Resident
NUCB2	0.855742	0.144258	1.78037	0.000172241	0.000146737	0	0.25	0.310784	0.359158	1.27993	-5.69366	4.49064	0.337485	0.223918	0.242356	0.185751	1.77112	1.08173	Cutaneous Leishmaniasis	Healthy	skin	skin	T CD8 Resident	T CD8 Resident
METTL15	0.855742	0.144258	1.78037	0.000149084	9.43693e-05	0	0.25	0.837229	0.774757	1.22568	-4.7751	5.46889	0.379388	0.122137	0.258211	0.101781	1.83297	0.548655	Cutaneous Leishmaniasis	Healthy	skin	skin	T CD8 Resident	T CD8 Resident
SIRT2	0.855742	0.144258	1.78037	0.000134277	0.000165404	0	0.25	-0.18368	-0.258513	1.33973	-3.85359	5.04069	0.203851	0.358778	0.161948	0.236641	1.01279	1.3875	Cutaneous Leishmaniasis	Healthy	skin	skin	T CD8 Resident	T CD8 Resident
EIF3J	0.855542	0.144458	1.77875	0.00017402	0.000353901	0	0.25	-0.782677	-0.746025	1.25615	-5.54273	4.20404	0.360135	0.760813	0.270668	0.384224	1.80007	3.29508	Cutaneous Leishmaniasis	Healthy	skin	skin	T CD8 Resident	T CD8 Resident
B3GNT2	0.855542	0.144458	1.77875	0.000112081	9.94721e-05	0	0.25	0.281923	0.325353	1.26434	-5.14639	4.87195	0.201586	0.221374	0.168743	0.157761	0.934866	0.939778	Cutaneous Leishmaniasis	Healthy	skin	skin	T CD8 Resident	T CD8 Resident
PSMB2	0.855542	0.144458	1.77875	0.00018726	0.000125306	0	0.25	0.598012	0.578469	1.23773	-3.62221	4.47273	0.340883	0.211196	0.269536	0.188295	1.88691	1.00224	Cutaneous Leishmaniasis	Healthy	skin	skin	T CD8 Resident	T CD8 Resident
ATP5F1D	0.855542	0.144458	1.77875	0.000363816	0.000371062	0	0.25	0.078593	0.0352907	1.2884	-5.28335	4.49976	0.686293	0.732823	0.459796	0.473282	3.72167	3.75298	Cutaneous Leishmaniasis	Healthy	skin	skin	T CD8 Resident	T CD8 Resident
RC3H2	0.855542	0.144458	1.77875	0.000161537	0.000110862	0	0.25	0.672444	0.631429	1.20674	-3.00836	4.84954	0.325028	0.236641	0.253681	0.175573	1.56938	0.913653	Cutaneous Leishmaniasis	Healthy	skin	skin	T CD8 Resident	T CD8 Resident
BRD1	0.855542	0.144458	1.77875	0.000139568	0.000174282	0	0.25	-0.18411	-0.236285	1.31263	-4.12349	4.394	0.240091	0.368956	0.195923	0.284987	1.04355	1.53963	Cutaneous Leishmaniasis	Healthy	skin	skin	T CD8 Resident	T CD8 Resident
PEBP1	0.855542	0.144458	1.77875	0.000276599	0.000325858	0	0.25	-0.302557	-0.297525	1.41909	-6.27812	4.84495	0.36693	0.737912	0.288788	0.440204	2.09203	3.64924	Cutaneous Leishmaniasis	Healthy	skin	skin	T CD8 Resident	T CD8 Resident
MAPK8	0.855542	0.144458	1.77875	0.0001912	0.000149181	0	0.25	0.507733	0.476132	1.30552	-4.79075	5.21543	0.361268	0.305343	0.219706	0.175573	1.75004	1.09928	Cutaneous Leishmaniasis	Healthy	skin	skin	T CD8 Resident	T CD8 Resident
PIGL	0.855542	0.144458	1.77875	7.58262e-05	5.7828e-05	0	0.25	0.503959	0.515312	1.41535	-5.35658	5.55983	0.198188	0.0814249	0.14949	0.0712468	0.962129	0.344406	Cutaneous Leishmaniasis	Healthy	skin	skin	T CD8 Resident	T CD8 Resident
PMPCB	0.855342	0.144658	1.77713	9.32787e-05	7.89745e-05	0	0.25	0.512175	0.50311	1.30782	-4.48189	4.89714	0.1812	0.142494	0.160815	0.129771	1.04233	0.755184	Cutaneous Leishmaniasis	Healthy	skin	skin	T CD8 Resident	T CD8 Resident
PIKFYVE	0.855342	0.144658	1.77713	0.000149779	0.000103158	0	0.25	0.56668	0.573192	1.30671	-4.18638	5.74399	0.254813	0.185751	0.201586	0.137405	1.21688	0.845374	Cutaneous Leishmaniasis	Healthy	skin	skin	T CD8 Resident	T CD8 Resident
SMC3	0.855342	0.144658	1.77713	0.000212103	0.000121922	0	0.25	0.914027	0.850135	1.07936	-3.0824	5.32615	0.392977	0.223918	0.308041	0.180662	2.12642	1.03804	Cutaneous Leishmaniasis	Healthy	skin	skin	T CD8 Resident	T CD8 Resident
SCAF4	0.855142	0.144858	1.77551	0.00010275	8.08859e-05	0	0.25	0.454606	0.417446	1.37128	-4.69559	5.99353	0.208381	0.170483	0.169875	0.127226	1.03849	0.614538	Cutaneous Leishmaniasis	Healthy	skin	skin	T CD8 Resident	T CD8 Resident
C1orf56	0.855142	0.144858	1.77551	0.000146155	0.000113915	0	0.25	0.5837	0.587396	1.20594	-4.46668	4.56116	0.292185	0.226463	0.231031	0.173028	1.57886	1.11349	Cutaneous Leishmaniasis	Healthy	skin	skin	T CD8 Resident	T CD8 Resident
ALKBH7	0.855142	0.144858	1.77551	0.000112386	0.000110133	0	0.25	0.147598	0.166341	1.49509	-7.22981	5.75556	0.199321	0.249364	0.171008	0.193384	1.04129	1.36446	Cutaneous Leishmaniasis	Healthy	skin	skin	T CD8 Resident	T CD8 Resident
SAT2	0.855142	0.144858	1.77551	0.000113445	0.000131061	0	0.25	-0.135011	-0.169257	1.27541	-4.1481	4.50849	0.13137	0.236641	0.120045	0.208651	0.750176	1.20688	Cutaneous Leishmaniasis	Healthy	skin	skin	T CD8 Resident	T CD8 Resident
USP20	0.855142	0.144858	1.77551	0.000117532	8.06787e-05	0	0.25	0.629178	0.63391	1.15181	-3.43018	4.60991	0.194791	0.132316	0.166478	0.10687	0.925319	0.644129	Cutaneous Leishmaniasis	Healthy	skin	skin	T CD8 Resident	T CD8 Resident
FAM89B	0.855142	0.144858	1.77551	0.000110677	0.000119897	0	0.25	0.000424845	0.0726948	1.4432	-7.03186	4.67492	0.200453	0.216285	0.173273	0.183206	1.01313	0.994997	Cutaneous Leishmaniasis	Healthy	skin	skin	T CD8 Resident	T CD8 Resident
BCL7C	0.855142	0.144858	1.77551	0.000130936	0.000162708	0	0.25	-0.274555	-0.28898	1.30383	-6.57196	4.09004	0.214043	0.310432	0.193658	0.272265	1.10111	1.54585	Cutaneous Leishmaniasis	Healthy	skin	skin	T CD8 Resident	T CD8 Resident
SOAT1	0.855142	0.144858	1.77551	8.51144e-05	0.000116148	0	0.25	-0.307827	-0.367907	1.35555	-5.16319	5.55906	0.15855	0.229007	0.12231	0.165394	0.769888	0.847182	Cutaneous Leishmaniasis	Healthy	skin	skin	T CD8 Resident	T CD8 Resident
SMURF2	0.854942	0.145058	1.7739	0.000172631	0.000292798	0	0.25	-0.552748	-0.494641	1.41627	-7.43722	4.8909	0.400905	0.653944	0.263873	0.287532	2.05249	2.40901	Cutaneous Leishmaniasis	Healthy	skin	skin	T CD8 Resident	T CD8 Resident
GLMN	0.854942	0.145058	1.7739	0.000123738	8.51078e-05	0	0.25	0.647863	0.659316	1.19626	-3.84019	4.31289	0.31257	0.127226	0.221971	0.0966921	1.43996	0.502565	Cutaneous Leishmaniasis	Healthy	skin	skin	T CD8 Resident	T CD8 Resident
MAZ	0.854942	0.145058	1.7739	0.000105486	0.000107912	0	0.25	0.222317	0.0945063	1.50324	-5.0248	5.80527	0.193658	0.229007	0.168743	0.19084	1.01479	1.21699	Cutaneous Leishmaniasis	Healthy	skin	skin	T CD8 Resident	T CD8 Resident
BTBD7	0.854942	0.145058	1.7739	0.000111716	0.000121845	0	0.25	0.108383	0.0954924	1.3339	-5.52128	4.5732	0.249151	0.201018	0.19026	0.150127	1.21218	0.931313	Cutaneous Leishmaniasis	Healthy	skin	skin	T CD8 Resident	T CD8 Resident
HOOK3	0.854942	0.145058	1.7739	0.000139696	0.000145842	0	0.25	0.183191	0.211802	1.27685	-3.78969	5.23882	0.28992	0.323155	0.237826	0.21374	1.38377	1.19899	Cutaneous Leishmaniasis	Healthy	skin	skin	T CD8 Resident	T CD8 Resident
APBB1IP	0.854942	0.145058	1.7739	0.000488137	0.000324179	0	0.25	0.755175	0.800873	0.919275	-2.98588	3.65685	1.39977	0.610686	0.674972	0.356234	7.0193	2.46499	Cutaneous Leishmaniasis	Healthy	skin	skin	T CD8 Resident	T CD8 Resident
IL21R	0.854942	0.145058	1.7739	0.000143435	0.000176133	0	0.25	0.0100154	0.0397825	1.41531	-5.13992	4.68788	0.306908	0.613231	0.223103	0.249364	1.42161	2.08472	Cutaneous Leishmaniasis	Healthy	skin	skin	T CD8 Resident	T CD8 Resident
SURF1	0.854742	0.145258	1.77229	7.89815e-05	8.47978e-05	0	0.25	-0.0496419	-0.0878243	1.36113	-6.14254	5.32997	0.192526	0.13486	0.173273	0.117048	1.08942	0.673109	Cutaneous Leishmaniasis	Healthy	skin	skin	T CD8 Resident	T CD8 Resident
PSMD6	0.854742	0.145258	1.77229	8.31841e-05	0.000103347	0	0.25	-0.160543	-0.262655	1.32076	-5.2151	5.05006	0.157418	0.198473	0.137033	0.152672	0.857539	0.889689	Cutaneous Leishmaniasis	Healthy	skin	skin	T CD8 Resident	T CD8 Resident
WDR70	0.854742	0.145258	1.77229	0.000214156	0.000139332	0	0.25	0.737627	0.754592	0.988373	-4.05661	4.62329	0.546997	0.223918	0.351076	0.155216	2.64404	0.866816	Cutaneous Leishmaniasis	Healthy	skin	skin	T CD8 Resident	T CD8 Resident
LARP7	0.854742	0.145258	1.77229	0.000167177	0.000102027	0	0.25	0.961814	0.862094	1.20444	-3.65737	4.84162	0.33522	0.165394	0.258211	0.127226	1.78049	0.813575	Cutaneous Leishmaniasis	Healthy	skin	skin	T CD8 Resident	T CD8 Resident
PLEKHO1	0.854742	0.145258	1.77229	0.000118724	0.000199659	0	0.25	-0.688803	-0.700111	1.23376	-6.58907	3.37913	0.160815	0.610686	0.14043	0.346056	0.845147	2.57343	Cutaneous Leishmaniasis	Healthy	skin	skin	T CD8 Resident	T CD8 Resident
SH3BP1	0.854742	0.145258	1.77229	0.000111598	7.63547e-05	0	0.25	0.696992	0.702292	1.17403	-3.34746	4.43887	0.237826	0.132316	0.197055	0.119593	1.30394	0.680772	Cutaneous Leishmaniasis	Healthy	skin	skin	T CD8 Resident	T CD8 Resident
ANXA7	0.854542	0.145458	1.77068	0.0001928	0.000149087	0	0.25	0.567501	0.532919	1.21821	-4.85767	5.06559	0.277463	0.282442	0.235561	0.236641	1.47882	1.39884	Cutaneous Leishmaniasis	Healthy	skin	skin	T CD8 Resident	T CD8 Resident
ZBTB43	0.854542	0.145458	1.77068	0.000115084	0.000143107	0	0.25	-0.129968	-0.211248	1.32771	-4.25226	4.34561	0.116648	0.371501	0.100793	0.249364	0.574836	1.66726	Cutaneous Leishmaniasis	Healthy	skin	skin	T CD8 Resident	T CD8 Resident
ZBTB25	0.854542	0.145458	1.77068	0.000122326	9.09949e-05	0	0.25	0.398474	0.367054	1.28738	-4.86461	6.10667	0.15402	0.198473	0.133635	0.150127	0.776549	0.862131	Cutaneous Leishmaniasis	Healthy	skin	skin	T CD8 Resident	T CD8 Resident
ARIH2	0.854542	0.145458	1.77068	0.000178584	0.000131841	0	0.25	0.678541	0.663867	1.19767	-3.07564	5.39234	0.313703	0.300254	0.246886	0.193384	1.41749	1.134	Cutaneous Leishmaniasis	Healthy	skin	skin	T CD8 Resident	T CD8 Resident
TGFBR1	0.854542	0.145458	1.77068	0.000151975	0.000140326	0	0.25	0.272529	0.262386	1.43944	-4.87578	5.0787	0.281993	0.295165	0.210646	0.16285	1.45057	1.2392	Cutaneous Leishmaniasis	Healthy	skin	skin	T CD8 Resident	T CD8 Resident
LPAR6	0.854542	0.145458	1.77068	0.000233396	0.000315731	0	0.25	-0.444787	-0.419598	1.29041	-5.80211	3.69528	0.192526	0.793892	0.159683	0.470738	1.0916	4.28036	Cutaneous Leishmaniasis	Healthy	skin	skin	T CD8 Resident	T CD8 Resident
PHF20	0.854542	0.145458	1.77068	0.000286397	0.000494227	0	0.25	-0.733907	-0.754806	1.01401	-4.68727	2.83287	0.460927	1.30534	0.340883	0.480916	2.32115	4.70506	Cutaneous Leishmaniasis	Healthy	skin	skin	T CD8 Resident	T CD8 Resident
ZRANB2	0.854342	0.145658	1.76907	0.000250213	0.000152695	0	0.25	0.846513	0.827312	0.909766	-2.54499	4.3811	0.638729	0.305343	0.428086	0.236641	3.17753	1.40672	Cutaneous Leishmaniasis	Healthy	skin	skin	T CD8 Resident	T CD8 Resident
ADAM17	0.854342	0.145658	1.76907	9.16251e-05	0.000106408	0	0.25	-0.0443863	-0.121679	1.39577	-6.34411	5.53358	0.237826	0.19084	0.195923	0.142494	1.11775	0.75394	Cutaneous Leishmaniasis	Healthy	skin	skin	T CD8 Resident	T CD8 Resident
ARHGAP26	0.854342	0.145658	1.76907	0.000781181	0.000580286	0	0.25	0.754437	0.787936	1.14751	-3.69792	4.65085	1.90599	1.46056	0.703284	0.371501	8.92393	5.16115	Cutaneous Leishmaniasis	Healthy	skin	skin	T CD8 Resident	T CD8 Resident
RPS6KC1	0.854342	0.145658	1.76907	0.000131727	8.51709e-05	0	0.25	0.772339	0.746921	1.11604	-3.53492	5.65599	0.284258	0.173028	0.202718	0.10687	1.43801	0.621847	Cutaneous Leishmaniasis	Healthy	skin	skin	T CD8 Resident	T CD8 Resident
SAE1	0.854342	0.145658	1.76907	9.30856e-05	6.04721e-05	0	0.25	0.802025	0.657382	1.44621	-3.7182	6.3472	0.151755	0.139949	0.133635	0.101781	0.777022	0.446609	Cutaneous Leishmaniasis	Healthy	skin	skin	T CD8 Resident	T CD8 Resident
NDUFS6	0.854342	0.145658	1.76907	0.000262666	0.000203092	0	0.25	0.419088	0.466443	1.32199	-5.15276	5.1009	0.511889	0.391857	0.389581	0.318066	2.809	2.17281	Cutaneous Leishmaniasis	Healthy	skin	skin	T CD8 Resident	T CD8 Resident
CEBPB	0.854342	0.145658	1.76907	0.000146758	0.000189565	0	0.25	-0.268377	-0.266153	1.34985	-6.56144	4.77278	0.242356	0.458015	0.19479	0.274809	1.25023	1.92833	Cutaneous Leishmaniasis	Healthy	skin	skin	T CD8 Resident	T CD8 Resident
CTDNEP1	0.854342	0.145658	1.76907	8.66991e-05	7.20821e-05	0	0.25	0.417878	0.392904	1.32293	-5.12856	6.55816	0.157418	0.147583	0.141563	0.129771	0.753762	0.635804	Cutaneous Leishmaniasis	Healthy	skin	skin	T CD8 Resident	T CD8 Resident
SEC63	0.854142	0.145858	1.76746	0.000194296	0.000118817	0	0.25	0.771786	0.746643	0.990889	-2.74802	4.55585	0.283126	0.256997	0.221971	0.178117	1.3698	1.04163	Cutaneous Leishmaniasis	Healthy	skin	skin	T CD8 Resident	T CD8 Resident
METTL26	0.854142	0.145858	1.76746	0.000116389	0.000111079	0	0.25	0.245044	0.230358	1.33739	-4.10489	4.78902	0.182333	0.208651	0.160815	0.183206	0.94795	1.13053	Cutaneous Leishmaniasis	Healthy	skin	skin	T CD8 Resident	T CD8 Resident
WBP11	0.854142	0.145858	1.76746	0.000214046	0.00016169	0	0.25	0.615072	0.671635	0.996482	-3.56921	3.63532	0.319365	0.559796	0.272933	0.328244	1.74053	2.51032	Cutaneous Leishmaniasis	Healthy	skin	skin	T CD8 Resident	T CD8 Resident
ATXN2	0.853942	0.146058	1.76586	0.000139529	0.000160262	0	0.25	0.0636363	0.0107937	1.32526	-5.6357	4.97794	0.33069	0.323155	0.248018	0.188295	1.65178	1.19944	Cutaneous Leishmaniasis	Healthy	skin	skin	T CD8 Resident	T CD8 Resident
TBC1D23	0.853942	0.146058	1.76586	0.000109314	6.90135e-05	0	0.25	0.748813	0.710924	1.22763	-4.12663	5.72048	0.191393	0.137405	0.161948	0.109415	0.955847	0.568824	Cutaneous Leishmaniasis	Healthy	skin	skin	T CD8 Resident	T CD8 Resident
GOLT1B	0.853942	0.146058	1.76586	7.47505e-05	0.000109205	0	0.25	-0.479748	-0.483451	1.2493	-5.75144	4.49086	0.159683	0.183206	0.141563	0.160305	0.81918	0.746098	Cutaneous Leishmaniasis	Healthy	skin	skin	T CD8 Resident	T CD8 Resident
SENP2	0.853942	0.146058	1.76586	0.000102586	6.72165e-05	0	0.25	0.737324	0.708368	1.09255	-2.31541	4.96393	0.209513	0.104326	0.168743	0.0814249	1.04397	0.401732	Cutaneous Leishmaniasis	Healthy	skin	skin	T CD8 Resident	T CD8 Resident
FKBP8	0.853942	0.146058	1.76586	0.000200828	0.000154439	0	0.25	0.415907	0.437116	1.30788	-5.46719	5.67202	0.314835	0.333333	0.260476	0.282443	1.69147	1.67348	Cutaneous Leishmaniasis	Healthy	skin	skin	T CD8 Resident	T CD8 Resident
SUMO1	0.853942	0.146058	1.76586	0.000235449	0.000398004	0	0.25	-0.738739	-0.750228	1.00962	-4.66304	3.83816	0.408832	0.908395	0.326161	0.53944	2.01103	3.9185	Cutaneous Leishmaniasis	Healthy	skin	skin	T CD8 Resident	T CD8 Resident
PTBP2	0.853942	0.146058	1.76586	0.000158239	9.82382e-05	0	0.25	0.735745	0.749987	1.00377	-2.98894	4.36602	0.40317	0.188295	0.278596	0.129771	1.88465	0.719335	Cutaneous Leishmaniasis	Healthy	skin	skin	T CD8 Resident	T CD8 Resident
PSME4	0.853942	0.146058	1.76586	0.000264269	0.000306346	0	0.25	0.185253	0.132658	1.42458	-5.78486	5.11405	0.465457	1.02544	0.340883	0.287532	2.22063	3.29279	Cutaneous Leishmaniasis	Healthy	skin	skin	T CD8 Resident	T CD8 Resident
TP53BP2	0.853942	0.146058	1.76586	9.34114e-05	0.000136156	0	0.25	-0.378388	-0.494504	1.19814	-3.96733	4.00697	0.151755	0.310432	0.137033	0.211196	0.714616	1.22111	Cutaneous Leishmaniasis	Healthy	skin	skin	T CD8 Resident	T CD8 Resident
RAB1A	0.853942	0.146058	1.76586	0.000170782	0.00026415	0	0.25	-0.477004	-0.508323	1.12684	-4.3678	3.33796	0.43035	0.526717	0.318233	0.340967	2.05445	2.00743	Cutaneous Leishmaniasis	Healthy	skin	skin	T CD8 Resident	T CD8 Resident
CLNS1A	0.853942	0.146058	1.76586	0.000143341	0.000127292	0	0.25	0.366034	0.356349	1.2393	-3.74754	5.04543	0.259343	0.234097	0.208381	0.188295	1.3393	1.00843	Cutaneous Leishmaniasis	Healthy	skin	skin	T CD8 Resident	T CD8 Resident
IFITM2	0.853942	0.146058	1.76586	0.000673504	0.00103868	0	0.25	-0.846564	-0.817822	1.2023	-5.78673	3.19081	1.2231	2.46819	0.522084	0.804071	6.6797	11.1663	Cutaneous Leishmaniasis	Healthy	skin	skin	T CD8 Resident	T CD8 Resident
SSR1	0.853942	0.146058	1.76586	0.000123657	9.09119e-05	0	0.25	0.764187	0.612713	1.4323	-5.74965	6.24032	0.288788	0.160305	0.244621	0.127226	1.43964	0.772082	Cutaneous Leishmaniasis	Healthy	skin	skin	T CD8 Resident	T CD8 Resident
NOP58	0.853741	0.146259	1.76425	0.000264874	0.000483048	0	0.25	-0.746028	-0.782096	0.978035	-4.10659	2.50048	0.622874	1.08651	0.369196	0.442748	2.87867	4.11426	Cutaneous Leishmaniasis	Healthy	skin	skin	T CD8 Resident	T CD8 Resident
ETS1	0.853741	0.146259	1.76425	0.000869475	0.000551095	0	0.25	0.799719	0.809588	0.755878	-1.6288	3.45743	1.87655	1.41476	0.746319	0.62341	8.98443	6.57801	Cutaneous Leishmaniasis	Healthy	skin	skin	T CD8 Resident	T CD8 Resident
EXOSC9	0.853741	0.146259	1.76425	7.67199e-05	5.30573e-05	0	0.25	0.775188	0.765912	1.07766	-2.49685	4.6269	0.186863	0.0839695	0.159683	0.0839695	0.912529	0.39106	Cutaneous Leishmaniasis	Healthy	skin	skin	T CD8 Resident	T CD8 Resident
CDKN1B	0.853741	0.146259	1.76425	0.000222335	0.000324443	0	0.25	-0.403786	-0.40834	1.23222	-4.63493	3.31744	0.440542	0.727734	0.311438	0.407125	2.04723	2.94811	Cutaneous Leishmaniasis	Healthy	skin	skin	T CD8 Resident	T CD8 Resident
SNRPG	0.853741	0.146259	1.76425	0.000265487	0.000437921	0	0.25	-0.717633	-0.727846	1.12699	-5.59342	3.00401	0.531142	0.893128	0.388448	0.549618	2.89619	4.13797	Cutaneous Leishmaniasis	Healthy	skin	skin	T CD8 Resident	T CD8 Resident
NAP1L1	0.853741	0.146259	1.76425	0.000406477	0.000721319	0	0.25	-0.790349	-0.787783	0.680048	-3.13794	2.03619	0.744051	1.77353	0.464326	0.664122	3.81941	7.32462	Cutaneous Leishmaniasis	Healthy	skin	skin	T CD8 Resident	T CD8 Resident
AKT3	0.853741	0.146259	1.76425	0.000467653	0.000489457	0	0.25	-0.00799154	-0.0399289	1.33425	-4.27172	4.95789	0.866361	1.40458	0.408834	0.407125	4.49672	5.16096	Cutaneous Leishmaniasis	Healthy	skin	skin	T CD8 Resident	T CD8 Resident
ISG15	0.853741	0.146259	1.76425	0.000355282	0.000509632	0	0.25	-0.325505	-0.276757	1.39849	-6.41493	4.22263	0.681764	1.16285	0.426954	0.409669	3.59455	5.85888	Cutaneous Leishmaniasis	Healthy	skin	skin	T CD8 Resident	T CD8 Resident
PUF60	0.853541	0.146459	1.76265	0.000121646	0.000118743	0	0.25	-0.113633	-0.0525804	1.45786	-6.85003	5.14424	0.17214	0.251908	0.155153	0.211196	0.868941	1.28252	Cutaneous Leishmaniasis	Healthy	skin	skin	T CD8 Resident	T CD8 Resident
TSHZ1	0.853541	0.146459	1.76265	8.0003e-05	9.60192e-05	0	0.25	-0.0128133	-0.0368266	1.331	-4.66707	5.0862	0.182333	0.208651	0.146093	0.142494	0.864245	0.715754	Cutaneous Leishmaniasis	Healthy	skin	skin	T CD8 Resident	T CD8 Resident
LY6E	0.853541	0.146459	1.76265	0.000369864	0.00028018	0	0.25	0.451215	0.529337	1.1833	-6.19865	3.93485	0.762171	0.539439	0.465459	0.389313	3.99096	2.67886	Cutaneous Leishmaniasis	Healthy	skin	skin	T CD8 Resident	T CD8 Resident
CARD16	0.853541	0.146459	1.76265	0.000179451	0.000150818	0	0.25	0.422503	0.461545	1.37831	-6.98527	5.32773	0.355605	0.295165	0.274066	0.216285	1.95345	1.37718	Cutaneous Leishmaniasis	Healthy	skin	skin	T CD8 Resident	T CD8 Resident
TEX264	0.853541	0.146459	1.76265	7.01088e-05	9.41473e-05	0	0.25	-0.441601	-0.4101	1.47333	-7.93634	4.62108	0.183466	0.129771	0.155153	0.114504	0.981233	0.621109	Cutaneous Leishmaniasis	Healthy	skin	skin	T CD8 Resident	T CD8 Resident
BUD31	0.853541	0.146459	1.76265	0.000157151	0.000235887	0	0.25	-0.57222	-0.542017	1.24295	-7.0664	4.19179	0.265006	0.531806	0.217441	0.391858	1.38799	2.35758	Cutaneous Leishmaniasis	Healthy	skin	skin	T CD8 Resident	T CD8 Resident
WDFY2	0.853541	0.146459	1.76265	8.75723e-05	9.45353e-05	0	0.25	-0.00143638	-0.0289493	1.47767	-5.62875	4.89717	0.124575	0.21374	0.100793	0.127226	0.60993	0.779024	Cutaneous Leishmaniasis	Healthy	skin	skin	T CD8 Resident	T CD8 Resident
LLPH	0.853541	0.146459	1.76265	0.00014296	9.19878e-05	0	0.25	0.695605	0.625821	1.46096	-7.17107	6.21361	0.217441	0.203562	0.171008	0.160305	1.24007	0.981608	Cutaneous Leishmaniasis	Healthy	skin	skin	T CD8 Resident	T CD8 Resident
TOPBP1	0.853341	0.146659	1.76105	9.14762e-05	6.58671e-05	0	0.25	0.622933	0.639603	1.07164	-4.08936	4.25433	0.189128	0.122137	0.157418	0.0992366	0.912354	0.51544	Cutaneous Leishmaniasis	Healthy	skin	skin	T CD8 Resident	T CD8 Resident
NDUFA2	0.853341	0.146659	1.76105	0.000208209	0.000182941	0	0.25	0.119375	0.129708	1.31404	-5.54862	4.74061	0.386182	0.363867	0.305776	0.284987	2.18814	1.78172	Cutaneous Leishmaniasis	Healthy	skin	skin	T CD8 Resident	T CD8 Resident
PSMB1	0.853341	0.146659	1.76105	0.000437193	0.0002749	0	0.25	0.72675	0.725991	1.19909	-4.81573	5.23648	0.612681	0.720101	0.451869	0.450382	3.38874	3.4838	Cutaneous Leishmaniasis	Healthy	skin	skin	T CD8 Resident	T CD8 Resident
CRBN	0.853341	0.146659	1.76105	0.00020193	0.000121123	0	0.25	0.851663	0.816021	1.14892	-2.86289	5.15364	0.283125	0.282442	0.236693	0.223919	1.50431	1.24759	Cutaneous Leishmaniasis	Healthy	skin	skin	T CD8 Resident	T CD8 Resident
CSNK2B	0.853341	0.146659	1.76105	0.000223645	0.000144632	0	0.25	0.539294	0.544433	1.29915	-5.01506	5.04659	0.311438	0.284987	0.263873	0.256997	1.74604	1.57445	Cutaneous Leishmaniasis	Healthy	skin	skin	T CD8 Resident	T CD8 Resident
SERPINB1	0.853141	0.146859	1.75945	0.000201955	0.000129047	0	0.25	0.812683	0.767684	1.05803	-3.6432	4.61675	0.594562	0.19084	0.375991	0.155216	2.83161	0.916347	Cutaneous Leishmaniasis	Healthy	skin	skin	T CD8 Resident	T CD8 Resident
PHYKPL	0.853141	0.146859	1.75945	0.000155184	0.000113088	0	0.25	0.598536	0.600325	1.08033	-3.36252	4.56923	0.338618	0.178117	0.265006	0.129771	1.66629	0.761385	Cutaneous Leishmaniasis	Healthy	skin	skin	T CD8 Resident	T CD8 Resident
NAA50	0.853141	0.146859	1.75945	0.000333361	0.000233153	0	0.25	0.559888	0.542767	1.28223	-3.47897	4.82924	0.702149	0.48346	0.399773	0.307888	3.09176	1.84647	Cutaneous Leishmaniasis	Healthy	skin	skin	T CD8 Resident	T CD8 Resident
SUCLA2	0.853141	0.146859	1.75945	0.000104274	6.63696e-05	0	0.25	0.704079	0.723784	0.899245	-3.39316	3.62346	0.235561	0.101781	0.186863	0.086514	1.23231	0.414716	Cutaneous Leishmaniasis	Healthy	skin	skin	T CD8 Resident	T CD8 Resident
COX14	0.853141	0.146859	1.75945	0.000193569	0.000181687	0	0.25	0.0824914	0.18042	1.54651	-9.07702	5.40207	0.287655	0.343511	0.240091	0.287532	1.53545	1.58398	Cutaneous Leishmaniasis	Healthy	skin	skin	T CD8 Resident	T CD8 Resident
CAPN7	0.853141	0.146859	1.75945	0.000177691	0.000133655	0	0.25	0.585322	0.542049	1.27764	-4.46304	5.62092	0.274066	0.300254	0.212911	0.19084	1.30667	1.17742	Cutaneous Leishmaniasis	Healthy	skin	skin	T CD8 Resident	T CD8 Resident
GTPBP1	0.852941	0.147059	1.75786	0.000119075	0.000169779	0	0.25	-0.51751	-0.507752	1.25785	-5.4386	3.63331	0.218573	0.394402	0.174405	0.264631	0.9479	1.49101	Cutaneous Leishmaniasis	Healthy	skin	skin	T CD8 Resident	T CD8 Resident
CASK	0.852941	0.147059	1.75786	0.000513484	0.000337175	0	0.25	0.615326	0.648751	1.19035	-4.16197	4.77142	1.11438	0.595419	0.515289	0.330789	5.31427	2.50751	Cutaneous Leishmaniasis	Healthy	skin	skin	T CD8 Resident	T CD8 Resident
NPAT	0.852941	0.147059	1.75786	0.000141535	0.000228903	0	0.25	-0.581948	-0.632827	1.12178	-5.18139	4.07403	0.277463	0.386768	0.224236	0.239186	1.42743	1.5626	Cutaneous Leishmaniasis	Healthy	skin	skin	T CD8 Resident	T CD8 Resident
P4HA1	0.852941	0.147059	1.75786	0.000115688	0.00011711	0	0.25	0.261011	0.205161	1.38218	-5.30391	6.42064	0.139298	0.282443	0.118913	0.160305	0.730628	1.0479	Cutaneous Leishmaniasis	Healthy	skin	skin	T CD8 Resident	T CD8 Resident
EVA1C	0.852941	0.147059	1.75786	7.32879e-05	9.67183e-05	0	0.25	-0.250351	-0.219721	1.36439	-5.73145	4.18377	0.157418	0.178117	0.121178	0.124682	0.762869	0.673025	Cutaneous Leishmaniasis	Healthy	skin	skin	T CD8 Resident	T CD8 Resident
USP47	0.852941	0.147059	1.75786	0.000278883	0.000216101	0	0.25	0.548728	0.576143	1.19712	-4.64705	4.67875	0.728196	0.422391	0.447339	0.287532	3.39386	1.68791	Cutaneous Leishmaniasis	Healthy	skin	skin	T CD8 Resident	T CD8 Resident
POLB	0.852941	0.147059	1.75786	8.60711e-05	0.000157342	0	0.25	-0.824912	-0.788647	1.04857	-5.22508	2.64662	0.110985	0.333333	0.100793	0.208651	0.601189	1.27284	Cutaneous Leishmaniasis	Healthy	skin	skin	T CD8 Resident	T CD8 Resident
ZFAND3	0.852941	0.147059	1.75786	0.000546884	0.000463807	0	0.25	0.558157	0.49889	1.41455	-5.36585	7.22286	1.24348	1.2112	0.602492	0.318066	5.77458	4.24765	Cutaneous Leishmaniasis	Healthy	skin	skin	T CD8 Resident	T CD8 Resident
ATAD2	0.852941	0.147059	1.75786	0.000106336	0.000106905	0	0.25	0.140973	0.120977	1.33612	-3.93066	5.69041	0.199321	0.218829	0.160815	0.124682	1.0019	0.801521	Cutaneous Leishmaniasis	Healthy	skin	skin	T CD8 Resident	T CD8 Resident
HMGN3	0.852941	0.147059	1.75786	0.000164799	0.000147134	0	0.25	0.124487	0.171168	1.3978	-5.38246	4.98385	0.277463	0.302799	0.223103	0.244275	1.53004	1.51909	Cutaneous Leishmaniasis	Healthy	skin	skin	T CD8 Resident	T CD8 Resident
DNAJC2	0.852741	0.147259	1.75626	0.000108588	0.000103305	0	0.25	0.338613	0.334357	1.29266	-5.01435	4.21744	0.211778	0.183206	0.1812	0.160305	1.05587	0.735941	Cutaneous Leishmaniasis	Healthy	skin	skin	T CD8 Resident	T CD8 Resident
MAP3K4	0.852741	0.147259	1.75626	9.85978e-05	7.54818e-05	0	0.25	0.508696	0.501703	1.26655	-4.85118	4.79227	0.199321	0.13486	0.165345	0.0992366	1.01957	0.537189	Cutaneous Leishmaniasis	Healthy	skin	skin	T CD8 Resident	T CD8 Resident
SAMHD1	0.852741	0.147259	1.75626	0.000258628	0.000171365	0	0.25	0.640155	0.669283	1.13217	-3.71024	4.41783	0.517552	0.343511	0.343148	0.239186	2.67382	1.58879	Cutaneous Leishmaniasis	Healthy	skin	skin	T CD8 Resident	T CD8 Resident
MRPS36	0.852741	0.147259	1.75626	0.000140965	0.000102572	0	0.25	0.568814	0.575799	1.21888	-3.89092	4.70289	0.269536	0.229007	0.227633	0.19084	1.40578	1.10681	Cutaneous Leishmaniasis	Healthy	skin	skin	T CD8 Resident	T CD8 Resident
UPF2	0.852741	0.147259	1.75626	0.00021218	0.000130376	0	0.25	0.840815	0.828086	0.955915	-2.6458	4.40451	0.431482	0.312977	0.306908	0.239186	2.1502	1.48473	Cutaneous Leishmaniasis	Healthy	skin	skin	T CD8 Resident	T CD8 Resident
RIC1	0.852741	0.147259	1.75626	0.000145449	0.000107459	0	0.25	0.545939	0.514764	1.33404	-4.99338	5.57264	0.29898	0.24173	0.214043	0.160305	1.37718	0.863097	Cutaneous Leishmaniasis	Healthy	skin	skin	T CD8 Resident	T CD8 Resident
PDK3	0.852741	0.147259	1.75626	9.361e-05	0.00012003	0	0.25	-0.159861	-0.145547	1.27701	-4.66692	4.71725	0.175538	0.236641	0.14496	0.142494	0.82163	0.894188	Cutaneous Leishmaniasis	Healthy	skin	skin	T CD8 Resident	T CD8 Resident
PANK2	0.852741	0.147259	1.75626	9.51175e-05	0.000172055	0	0.25	-0.756657	-0.773517	0.86049	-3.93346	2.90715	0.18573	0.315521	0.164213	0.226463	0.972637	1.17285	Cutaneous Leishmaniasis	Healthy	skin	skin	T CD8 Resident	T CD8 Resident
TOR1AIP2	0.852741	0.147259	1.75626	9.03823e-05	0.000136542	0	0.25	-0.394183	-0.434941	1.21015	-4.90575	4.61461	0.152888	0.305343	0.137033	0.234097	0.760977	1.29401	Cutaneous Leishmaniasis	Healthy	skin	skin	T CD8 Resident	T CD8 Resident
CIAO1	0.852541	0.147459	1.75467	0.000117882	8.67394e-05	0	0.25	0.622091	0.608371	1.25363	-4.24152	6.06265	0.211778	0.183206	0.193658	0.155216	1.09015	0.909061	Cutaneous Leishmaniasis	Healthy	skin	skin	T CD8 Resident	T CD8 Resident
TNPO1	0.852541	0.147459	1.75467	0.000132247	9.31575e-05	0	0.25	0.722907	0.672391	1.30798	-3.98969	5.72073	0.295583	0.152672	0.226501	0.124682	1.48201	0.647487	Cutaneous Leishmaniasis	Healthy	skin	skin	T CD8 Resident	T CD8 Resident
JAZF1	0.852541	0.147459	1.75467	0.000385997	0.000293799	0	0.25	0.595696	0.548989	1.38678	-5.0862	5.65539	0.832386	0.623409	0.416761	0.277354	3.8997	2.38158	Cutaneous Leishmaniasis	Healthy	skin	skin	T CD8 Resident	T CD8 Resident
METTL16	0.852541	0.147459	1.75467	0.000112142	7.44242e-05	0	0.25	0.710692	0.69387	1.08123	-2.86424	4.80774	0.251416	0.132316	0.201586	0.104326	1.29505	0.646891	Cutaneous Leishmaniasis	Healthy	skin	skin	T CD8 Resident	T CD8 Resident
HSPA4	0.852341	0.147659	1.75308	0.000131624	0.000191309	0	0.25	-0.411784	-0.436789	1.2277	-4.43613	4.59633	0.228766	0.572518	0.18573	0.328244	1.10179	2.24687	Cutaneous Leishmaniasis	Healthy	skin	skin	T CD8 Resident	T CD8 Resident
NAA38	0.852341	0.147659	1.75308	0.000200122	0.000161868	0	0.25	0.405426	0.451983	1.22421	-4.76726	4.11297	0.310305	0.279898	0.257078	0.21374	1.63438	1.59263	Cutaneous Leishmaniasis	Healthy	skin	skin	T CD8 Resident	T CD8 Resident
ORC4	0.852341	0.147659	1.75308	9.19097e-05	0.000100533	0	0.25	-0.0354845	-0.0502319	1.29188	-4.33055	4.55465	0.178935	0.142494	0.150623	0.117048	0.904571	0.6072	Cutaneous Leishmaniasis	Healthy	skin	skin	T CD8 Resident	T CD8 Resident
CDC123	0.852141	0.147859	1.75149	0.000165506	9.29116e-05	0	0.25	0.957888	0.861931	1.16512	-2.50181	5.98539	0.28086	0.203562	0.237826	0.16285	1.44896	0.928544	Cutaneous Leishmaniasis	Healthy	skin	skin	T CD8 Resident	T CD8 Resident
PAXX	0.852141	0.147859	1.75149	0.000269277	0.000186591	0	0.25	0.501191	0.503036	1.23532	-5.18285	5.19396	0.483577	0.353689	0.356738	0.292621	2.76864	1.73184	Cutaneous Leishmaniasis	Healthy	skin	skin	T CD8 Resident	T CD8 Resident
TP53BP1	0.852141	0.147859	1.75149	8.6717e-05	7.97564e-05	0	0.25	0.351617	0.325158	1.33427	-4.4353	5.33752	0.146093	0.175572	0.123443	0.127226	0.701759	0.646966	Cutaneous Leishmaniasis	Healthy	skin	skin	T CD8 Resident	T CD8 Resident
CRCP	0.852141	0.147859	1.75149	8.60069e-05	5.97148e-05	0	0.25	0.633089	0.64031	1.14406	-4.03553	4.36169	0.182333	0.117048	0.156285	0.101781	0.867008	0.592427	Cutaneous Leishmaniasis	Healthy	skin	skin	T CD8 Resident	T CD8 Resident
NGLY1	0.851941	0.148059	1.7499	0.000186445	0.000114257	0	0.25	0.770586	0.754995	1.10673	-2.97327	4.88405	0.318233	0.226463	0.246886	0.183206	1.60198	0.93337	Cutaneous Leishmaniasis	Healthy	skin	skin	T CD8 Resident	T CD8 Resident
SH3KBP1	0.851941	0.148059	1.7499	0.00072333	0.000552756	0	0.25	0.605724	0.608111	1.12745	-3.52944	4.4973	1.75877	1.21374	0.712344	0.455471	8.2774	4.56232	Cutaneous Leishmaniasis	Healthy	skin	skin	T CD8 Resident	T CD8 Resident
PTEN	0.851941	0.148059	1.7499	0.000270976	0.000197711	0	0.25	0.597996	0.63173	1.08921	-4.55187	4.44	0.514154	0.361323	0.365798	0.24173	2.57143	1.59289	Cutaneous Leishmaniasis	Healthy	skin	skin	T CD8 Resident	T CD8 Resident
BBX	0.851941	0.148059	1.7499	0.000366544	0.000220838	0	0.25	0.768618	0.775939	0.946282	-3.0359	5.1806	0.774628	0.524173	0.453001	0.318066	3.68799	2.28465	Cutaneous Leishmaniasis	Healthy	skin	skin	T CD8 Resident	T CD8 Resident
ZC3H18	0.851741	0.148259	1.74832	0.000117868	0.000114136	0	0.25	0.290236	0.254104	1.19443	-3.59578	4.11649	0.249151	0.272264	0.197055	0.203562	1.19043	1.06166	Cutaneous Leishmaniasis	Healthy	skin	skin	T CD8 Resident	T CD8 Resident
PDCD5	0.851741	0.148259	1.74832	0.000155449	0.000160271	0	0.25	0.0283282	-0.0196667	1.39055	-6.55771	5.28221	0.280861	0.323155	0.225368	0.259542	1.53833	1.556	Cutaneous Leishmaniasis	Healthy	skin	skin	T CD8 Resident	T CD8 Resident
CLDND1	0.851741	0.148259	1.74832	0.000434702	0.000375518	0	0.25	0.217902	0.20167	1.2929	-4.66339	4.72379	0.614947	0.941475	0.349943	0.478372	2.9267	3.95723	Cutaneous Leishmaniasis	Healthy	skin	skin	T CD8 Resident	T CD8 Resident
HIKESHI	0.851741	0.148259	1.74832	0.000103604	0.000116288	0	0.25	-0.0630286	-0.0774217	1.35432	-5.43235	4.84614	0.200453	0.211196	0.17214	0.180662	1.13667	1.0324	Cutaneous Leishmaniasis	Healthy	skin	skin	T CD8 Resident	T CD8 Resident
CD7	0.851741	0.148259	1.74832	0.000415704	0.000357824	0	0.25	0.332298	0.292126	1.27986	-5.21065	5.02102	0.924119	0.735368	0.466591	0.374046	4.97122	3.52887	Cutaneous Leishmaniasis	Healthy	skin	skin	T CD8 Resident	T CD8 Resident
EIF2S3	0.851741	0.148259	1.74832	0.000153247	0.000247956	0	0.25	-0.596774	-0.677402	0.911079	-3.7351	2.93098	0.272933	0.460559	0.226501	0.328244	1.39339	1.98159	Cutaneous Leishmaniasis	Healthy	skin	skin	T CD8 Resident	T CD8 Resident
DUT	0.851741	0.148259	1.74832	0.000133782	0.000157413	0	0.25	-0.126386	-0.138445	1.36434	-5.95815	4.62554	0.219706	0.272264	0.192525	0.21883	1.30037	1.33783	Cutaneous Leishmaniasis	Healthy	skin	skin	T CD8 Resident	T CD8 Resident
ARMCX3	0.851741	0.148259	1.74832	7.94757e-05	0.00010864	0	0.25	-0.453958	-0.485329	1.2082	-5.46523	3.78333	0.121178	0.274809	0.106455	0.206107	0.581005	1.13342	Cutaneous Leishmaniasis	Healthy	skin	skin	T CD8 Resident	T CD8 Resident
PSMD2	0.851741	0.148259	1.74832	7.99561e-05	0.000106993	0	0.25	-0.28225	-0.371619	1.28091	-4.05578	4.96268	0.148358	0.249364	0.139298	0.19084	0.751186	1.05547	Cutaneous Leishmaniasis	Healthy	skin	skin	T CD8 Resident	T CD8 Resident
VTI1B	0.851541	0.148459	1.74674	8.62614e-05	5.98316e-05	0	0.25	0.673115	0.685218	1.20955	-3.78832	4.80204	0.210646	0.086514	0.183465	0.0788804	1.08679	0.39787	Cutaneous Leishmaniasis	Healthy	skin	skin	T CD8 Resident	T CD8 Resident
HIVEP1	0.851541	0.148459	1.74674	0.000166579	0.000149459	0	0.25	0.320367	0.260326	1.34478	-4.75733	5.49188	0.34428	0.315521	0.227633	0.21883	1.46792	1.42223	Cutaneous Leishmaniasis	Healthy	skin	skin	T CD8 Resident	T CD8 Resident
ARF4	0.851541	0.148459	1.74674	0.000182962	0.000299736	0	0.25	-0.730675	-0.766176	0.96031	-4.93663	3.10884	0.304643	0.699745	0.236693	0.450382	1.57846	2.95659	Cutaneous Leishmaniasis	Healthy	skin	skin	T CD8 Resident	T CD8 Resident
THAP12	0.851341	0.148659	1.74515	9.38708e-05	7.10501e-05	0	0.25	0.531067	0.523797	1.28522	-4.79293	5.60396	0.187996	0.157761	0.166478	0.132316	0.970728	0.760026	Cutaneous Leishmaniasis	Healthy	skin	skin	T CD8 Resident	T CD8 Resident
USP10	0.851341	0.148659	1.74515	0.000129445	8.66987e-05	0	0.25	0.666962	0.673636	1.07005	-3.66299	5.01034	0.261608	0.155216	0.218573	0.132316	1.2769	0.655595	Cutaneous Leishmaniasis	Healthy	skin	skin	T CD8 Resident	T CD8 Resident
GSTP1	0.851341	0.148659	1.74515	0.000308536	0.000319172	0	0.25	-0.101734	-0.07268	1.44798	-7.39411	5.43655	0.699884	0.603052	0.449604	0.427481	3.94298	3.11563	Cutaneous Leishmaniasis	Healthy	skin	skin	T CD8 Resident	T CD8 Resident
HELZ	0.851341	0.148659	1.74515	0.000366384	0.000236493	0	0.25	0.872217	0.782636	1.226	-3.87004	5.49565	0.845976	0.475826	0.485844	0.267176	3.83452	1.90098	Cutaneous Leishmaniasis	Healthy	skin	skin	T CD8 Resident	T CD8 Resident
TMEM230	0.851341	0.148659	1.74515	0.000146382	0.000110717	0	0.25	0.523289	0.512043	1.25216	-4.33137	4.57743	0.291053	0.206107	0.242356	0.180662	1.63502	1.02006	Cutaneous Leishmaniasis	Healthy	skin	skin	T CD8 Resident	T CD8 Resident
OTUD5	0.85114	0.14886	1.74357	7.24526e-05	0.000123094	0	0.25	-0.725496	-0.717002	1.03956	-5.26961	3.83316	0.14043	0.231552	0.125708	0.157761	0.62878	0.955069	Cutaneous Leishmaniasis	Healthy	skin	skin	T CD8 Resident	T CD8 Resident
NUCB1	0.85114	0.14886	1.74357	8.6648e-05	0.000121838	0	0.25	-0.312444	-0.334915	1.23504	-4.04859	4.11901	0.165345	0.234097	0.150623	0.203562	0.77549	1.10077	Cutaneous Leishmaniasis	Healthy	skin	skin	T CD8 Resident	T CD8 Resident
ATP5PD	0.85094	0.14906	1.742	0.000205597	0.000241271	0	0.25	-0.221818	-0.206382	1.60787	-8.35398	6.11715	0.441675	0.557251	0.312571	0.391858	2.24217	2.68198	Cutaneous Leishmaniasis	Healthy	skin	skin	T CD8 Resident	T CD8 Resident
TUFM	0.85094	0.14906	1.742	0.000130566	0.000140298	0	0.25	-0.0406478	-0.0528312	1.40343	-7.40685	6.09331	0.231031	0.277353	0.210646	0.24173	1.28787	1.30607	Cutaneous Leishmaniasis	Healthy	skin	skin	T CD8 Resident	T CD8 Resident
POLR2K	0.85094	0.14906	1.742	0.00025518	0.000298707	0	0.25	-0.362111	-0.376894	1.23476	-5.44675	4.4813	0.293318	0.702289	0.254813	0.414758	1.75887	3.38806	Cutaneous Leishmaniasis	Healthy	skin	skin	T CD8 Resident	T CD8 Resident
MRPS15	0.85094	0.14906	1.742	0.000101765	8.12849e-05	0	0.25	0.320882	0.37699	1.1962	-5.36349	4.42277	0.177803	0.142494	0.166478	0.122137	0.881094	0.653672	Cutaneous Leishmaniasis	Healthy	skin	skin	T CD8 Resident	T CD8 Resident
NIBAN1	0.85094	0.14906	1.742	0.000913726	0.000666268	0	0.25	0.568508	0.516328	1.30432	-3.89788	5.37023	1.69648	1.7659	0.597961	0.572519	7.49964	6.88204	Cutaneous Leishmaniasis	Healthy	skin	skin	T CD8 Resident	T CD8 Resident
MAP3K2	0.85094	0.14906	1.742	0.000280174	0.000203618	0	0.25	0.60066	0.521183	1.31863	-4.69055	6.63979	0.608151	0.407124	0.383918	0.290076	2.71794	1.85482	Cutaneous Leishmaniasis	Healthy	skin	skin	T CD8 Resident	T CD8 Resident
CCDC88C	0.85074	0.14926	1.74042	0.000380836	0.000237278	0	0.25	0.817629	0.808713	0.887303	-2.62261	4.1815	0.747448	0.526717	0.489241	0.312977	3.79282	2.13249	Cutaneous Leishmaniasis	Healthy	skin	skin	T CD8 Resident	T CD8 Resident
KDM7A	0.85074	0.14926	1.74042	0.000124552	8.03321e-05	0	0.25	0.847708	0.785112	1.18526	-3.77817	7.32286	0.365798	0.145038	0.258211	0.101781	1.70186	0.546202	Cutaneous Leishmaniasis	Healthy	skin	skin	T CD8 Resident	T CD8 Resident
EIF4E2	0.85074	0.14926	1.74042	0.000108255	8.05862e-05	0	0.25	0.546265	0.536766	1.24995	-4.31527	5.74143	0.195923	0.178117	0.174405	0.150127	1.03236	0.824644	Cutaneous Leishmaniasis	Healthy	skin	skin	T CD8 Resident	T CD8 Resident
C14orf119	0.85074	0.14926	1.74042	0.000104063	0.000106181	0	0.25	0.0627029	0.0340867	1.37905	-5.62929	4.94781	0.1812	0.183206	0.159683	0.157761	0.975025	0.846262	Cutaneous Leishmaniasis	Healthy	skin	skin	T CD8 Resident	T CD8 Resident
PIAS1	0.85074	0.14926	1.74042	0.000334205	0.000209166	0	0.25	0.749036	0.785715	0.997505	-3.16948	3.77731	0.821061	0.414758	0.477916	0.277354	4.01899	1.5603	Cutaneous Leishmaniasis	Healthy	skin	skin	T CD8 Resident	T CD8 Resident
PCSK7	0.85074	0.14926	1.74042	0.00021162	0.000194112	0	0.25	0.21025	0.234313	1.27553	-5.03991	4.20287	0.343148	0.402035	0.266138	0.29771	1.66577	2.01159	Cutaneous Leishmaniasis	Healthy	skin	skin	T CD8 Resident	T CD8 Resident
BANP	0.85074	0.14926	1.74042	0.000118947	0.000143898	0	0.25	-0.122097	-0.174655	1.29955	-4.15484	5.72058	0.226501	0.340967	0.165345	0.185751	1.00178	1.16762	Cutaneous Leishmaniasis	Healthy	skin	skin	T CD8 Resident	T CD8 Resident
VASP	0.85074	0.14926	1.74042	0.000170084	0.000196023	0	0.25	-0.202012	-0.247288	1.31989	-5.08088	4.69122	0.245753	0.442747	0.215176	0.320611	1.35165	1.92409	Cutaneous Leishmaniasis	Healthy	skin	skin	T CD8 Resident	T CD8 Resident
ATP6V1A	0.85074	0.14926	1.74042	9.3403e-05	6.66e-05	0	0.25	0.526727	0.55971	1.18966	-4.18234	5.35133	0.17667	0.132316	0.14043	0.0941476	0.808742	0.44404	Cutaneous Leishmaniasis	Healthy	skin	skin	T CD8 Resident	T CD8 Resident
PHB2	0.85054	0.14946	1.73884	0.000170084	0.000187045	0	0.25	-0.203861	-0.166132	1.40342	-6.28683	4.1994	0.281993	0.310432	0.236693	0.254453	1.4926	1.45987	Cutaneous Leishmaniasis	Healthy	skin	skin	T CD8 Resident	T CD8 Resident
ITPR1	0.85054	0.14946	1.73884	0.000188464	0.000131288	0	0.25	0.779585	0.727331	1.14521	-3.19796	5.12917	0.397507	0.251908	0.279728	0.152672	2.01838	0.918824	Cutaneous Leishmaniasis	Healthy	skin	skin	T CD8 Resident	T CD8 Resident
ZNF92	0.85054	0.14946	1.73884	8.07115e-05	5.50202e-05	0	0.25	0.733545	0.727349	1.08256	-4.14525	4.80519	0.180068	0.109415	0.161948	0.101781	0.918286	0.489912	Cutaneous Leishmaniasis	Healthy	skin	skin	T CD8 Resident	T CD8 Resident
ST3GAL5	0.85054	0.14946	1.73884	8.52281e-05	7.61673e-05	0	0.25	0.379344	0.337499	1.3296	-3.54186	5.70705	0.207248	0.132316	0.166478	0.10687	0.998405	0.52418	Cutaneous Leishmaniasis	Healthy	skin	skin	T CD8 Resident	T CD8 Resident
UBN1	0.85054	0.14946	1.73884	0.000131366	9.21474e-05	0	0.25	0.515572	0.546022	1.12415	-5.14533	4.18294	0.168743	0.218829	0.142695	0.167939	0.781556	0.937956	Cutaneous Leishmaniasis	Healthy	skin	skin	T CD8 Resident	T CD8 Resident
ANKRD10	0.85054	0.14946	1.73884	0.000122814	0.00011159	0	0.25	0.418811	0.358116	1.28049	-3.92695	4.95046	0.235561	0.195929	0.200453	0.147583	1.11603	0.915651	Cutaneous Leishmaniasis	Healthy	skin	skin	T CD8 Resident	T CD8 Resident
KAT6A	0.85034	0.14966	1.73727	0.000431973	0.000418639	0	0.25	0.280568	0.216867	1.34672	-5.0196	4.89646	0.97961	0.857505	0.519819	0.409669	4.55842	3.41035	Cutaneous Leishmaniasis	Healthy	skin	skin	T CD8 Resident	T CD8 Resident
MCUB	0.85034	0.14966	1.73727	0.000240545	0.000143116	0	0.25	0.614328	0.66225	1.10727	-4.73404	4.58798	0.496035	0.318066	0.305776	0.221374	2.47542	1.25092	Cutaneous Leishmaniasis	Healthy	skin	skin	T CD8 Resident	T CD8 Resident
IAH1	0.85034	0.14966	1.73727	0.000137405	0.000110817	0	0.25	0.538275	0.507045	1.19361	-3.4992	4.39346	0.244621	0.226463	0.214043	0.193384	1.30043	1.29356	Cutaneous Leishmaniasis	Healthy	skin	skin	T CD8 Resident	T CD8 Resident
ATRAID	0.85034	0.14966	1.73727	0.000159696	0.00012867	0	0.25	0.364665	0.326219	1.29304	-3.88055	5.0351	0.254813	0.244275	0.221971	0.203562	1.42526	1.28913	Cutaneous Leishmaniasis	Healthy	skin	skin	T CD8 Resident	T CD8 Resident
KMT2A	0.85034	0.14966	1.73727	0.000405124	0.000288853	0	0.25	0.780116	0.663629	1.24391	-2.73299	5.87405	1.00453	0.569974	0.545866	0.363868	4.83923	2.87821	Cutaneous Leishmaniasis	Healthy	skin	skin	T CD8 Resident	T CD8 Resident
TNFRSF14	0.85034	0.14966	1.73727	0.000124256	9.62304e-05	0	0.25	0.434003	0.451994	1.24938	-5.0746	5.04951	0.254813	0.160305	0.223103	0.150127	1.3337	0.819142	Cutaneous Leishmaniasis	Healthy	skin	skin	T CD8 Resident	T CD8 Resident
SRSF2	0.85034	0.14966	1.73727	0.000440216	0.000621211	0	0.25	-0.566611	-0.609181	1.11844	-3.72709	4.17675	0.494902	1.52926	0.356738	0.638677	2.49102	7.22044	Cutaneous Leishmaniasis	Healthy	skin	skin	T CD8 Resident	T CD8 Resident
CDKN2AIP	0.85034	0.14966	1.73727	8.27881e-05	0.000123515	0	0.25	-0.274323	-0.284389	1.32766	-4.61378	4.64965	0.115515	0.249364	0.100793	0.185751	0.589352	1.10912	Cutaneous Leishmaniasis	Healthy	skin	skin	T CD8 Resident	T CD8 Resident
TMEM259	0.85034	0.14966	1.73727	0.000111445	0.000145072	0	0.25	-0.253792	-0.279392	1.29619	-5.90265	5.033	0.138165	0.284987	0.118913	0.21883	0.711526	1.46378	Cutaneous Leishmaniasis	Healthy	skin	skin	T CD8 Resident	T CD8 Resident
TRIM4	0.85014	0.14986	1.7357	0.000120601	7.83562e-05	0	0.25	0.778106	0.711717	1.13325	-2.61617	5.3494	0.217441	0.124682	0.184598	0.117048	1.13388	0.565581	Cutaneous Leishmaniasis	Healthy	skin	skin	T CD8 Resident	T CD8 Resident
CBX4	0.85014	0.14986	1.7357	9.69235e-05	0.000158756	0	0.25	-0.66384	-0.69013	1.0509	-4.49552	2.97505	0.174405	0.292621	0.148358	0.231552	0.831661	1.28387	Cutaneous Leishmaniasis	Healthy	skin	skin	T CD8 Resident	T CD8 Resident
PTBP1	0.85014	0.14986	1.7357	9.35845e-05	0.000179724	0	0.25	-0.857192	-0.853584	0.920987	-3.99921	2.47685	0.184598	0.358778	0.16308	0.284987	0.909601	1.69922	Cutaneous Leishmaniasis	Healthy	skin	skin	T CD8 Resident	T CD8 Resident
LMBR1	0.85014	0.14986	1.7357	0.0001492	0.000166367	0	0.25	0.157565	0.0113149	1.43093	-5.15764	6.14178	0.391845	0.302799	0.268403	0.175573	1.78989	1.12686	Cutaneous Leishmaniasis	Healthy	skin	skin	T CD8 Resident	T CD8 Resident
UCP2	0.85014	0.14986	1.7357	0.000166174	0.000235734	0	0.25	-0.405852	-0.410878	1.28588	-5.40415	4.72165	0.414495	0.417302	0.286523	0.259542	2.07152	1.92468	Cutaneous Leishmaniasis	Healthy	skin	skin	T CD8 Resident	T CD8 Resident
SURF4	0.85014	0.14986	1.7357	0.000231544	0.00036749	0	0.25	-0.542505	-0.610318	1.12284	-4.50143	3.28019	0.433747	0.793892	0.331823	0.399491	2.10646	3.10428	Cutaneous Leishmaniasis	Healthy	skin	skin	T CD8 Resident	T CD8 Resident
QRICH1	0.84994	0.15006	1.73413	0.000122355	0.000124795	0	0.25	0.183909	0.107645	1.31114	-4.47475	5.83612	0.201586	0.277353	0.166478	0.188295	0.944571	1.11348	Cutaneous Leishmaniasis	Healthy	skin	skin	T CD8 Resident	T CD8 Resident
ZNRF2	0.84994	0.15006	1.73413	0.000258337	0.000247423	0	0.25	0.453716	0.2649	1.45085	-3.87399	6.81336	0.517552	0.486005	0.339751	0.229008	2.47607	1.78348	Cutaneous Leishmaniasis	Healthy	skin	skin	T CD8 Resident	T CD8 Resident
NUMA1	0.84994	0.15006	1.73413	9.36003e-05	0.000137807	0	0.25	-0.413283	-0.478948	1.17717	-4.78086	3.40601	0.189128	0.287531	0.166478	0.216285	0.914736	1.1776	Cutaneous Leishmaniasis	Healthy	skin	skin	T CD8 Resident	T CD8 Resident
ZNF644	0.84974	0.15026	1.73256	0.000388792	0.000285454	0	0.25	0.571508	0.610816	0.988898	-3.08107	4.12882	0.910528	0.577608	0.498301	0.346056	4.1854	2.52253	Cutaneous Leishmaniasis	Healthy	skin	skin	T CD8 Resident	T CD8 Resident
RABGAP1	0.84974	0.15026	1.73256	0.000149737	0.000103701	0	0.25	0.788439	0.708365	1.22326	-3.31283	6.1874	0.369195	0.150127	0.260476	0.122137	1.75261	0.618223	Cutaneous Leishmaniasis	Healthy	skin	skin	T CD8 Resident	T CD8 Resident
TET3	0.84974	0.15026	1.73256	7.82046e-05	0.000100749	0	0.25	-0.147702	-0.0951967	1.50208	-7.04359	5.39423	0.16761	0.211196	0.130238	0.132316	0.808668	0.726923	Cutaneous Leishmaniasis	Healthy	skin	skin	T CD8 Resident	T CD8 Resident
TAF1	0.84974	0.15026	1.73256	0.000146201	0.000106416	0	0.25	0.522863	0.577187	1.06079	-3.25174	3.76802	0.304643	0.203562	0.238958	0.13486	1.52021	0.782552	Cutaneous Leishmaniasis	Healthy	skin	skin	T CD8 Resident	T CD8 Resident
WDR44	0.84974	0.15026	1.73256	0.000131406	8.41604e-05	0	0.25	0.79316	0.780532	1.13004	-3.63351	5.16583	0.235561	0.226463	0.182333	0.157761	1.11309	0.877601	Cutaneous Leishmaniasis	Healthy	skin	skin	T CD8 Resident	T CD8 Resident
RRP36	0.84974	0.15026	1.73256	0.000103971	8.52096e-05	0	0.25	0.467018	0.453687	1.28385	-4.31517	5.19475	0.16761	0.167939	0.150623	0.152672	0.863833	0.813447	Cutaneous Leishmaniasis	Healthy	skin	skin	T CD8 Resident	T CD8 Resident
ARHGEF9	0.84974	0.15026	1.73256	9.12906e-05	5.7031e-05	0	0.25	0.772992	0.75458	1.04308	-3.27437	5.72895	0.180068	0.104326	0.14949	0.0839695	0.90384	0.538352	Cutaneous Leishmaniasis	Healthy	skin	skin	T CD8 Resident	T CD8 Resident
PPP1R11	0.84974	0.15026	1.73256	9.79359e-05	6.33077e-05	0	0.25	0.771434	0.724123	1.15908	-4.71873	5.27564	0.225368	0.13486	0.198188	0.122137	1.12877	0.592934	Cutaneous Leishmaniasis	Healthy	skin	skin	T CD8 Resident	T CD8 Resident
DUSP16	0.84974	0.15026	1.73256	0.000183995	0.000208133	0	0.25	-0.0420481	-0.0344648	1.26194	-3.93075	3.96714	0.592297	0.40458	0.305776	0.185751	2.526	1.33143	Cutaneous Leishmaniasis	Healthy	skin	skin	T CD8 Resident	T CD8 Resident
DENND4A	0.84954	0.15046	1.731	0.000535263	0.000399872	0	0.25	0.448967	0.389341	1.30123	-4.15842	5.60485	1.19932	0.750635	0.508494	0.391858	5.2076	3.10812	Cutaneous Leishmaniasis	Healthy	skin	skin	T CD8 Resident	T CD8 Resident
TMEM160	0.84954	0.15046	1.731	0.00017664	0.000142647	0	0.25	0.383999	0.393044	1.30276	-4.81672	5.44091	0.318233	0.305343	0.260476	0.251908	1.77565	1.62226	Cutaneous Leishmaniasis	Healthy	skin	skin	T CD8 Resident	T CD8 Resident
MRPL43	0.84954	0.15046	1.731	8.65223e-05	0.000114916	0	0.25	-0.334768	-0.326746	1.38213	-5.02235	4.38844	0.184598	0.180661	0.166478	0.152672	1.0009	0.876941	Cutaneous Leishmaniasis	Healthy	skin	skin	T CD8 Resident	T CD8 Resident
SMARCA4	0.84934	0.15066	1.72943	8.73254e-05	6.12658e-05	0	0.25	0.61683	0.647212	1.00519	-2.69656	3.71127	0.17667	0.127226	0.151755	0.101781	0.857082	0.513663	Cutaneous Leishmaniasis	Healthy	skin	skin	T CD8 Resident	T CD8 Resident
CLK4	0.84934	0.15066	1.72943	0.000116617	6.94155e-05	0	0.25	0.73433	0.754868	0.807231	-2.45678	3.29767	0.186863	0.165394	0.164213	0.142494	0.909828	0.747201	Cutaneous Leishmaniasis	Healthy	skin	skin	T CD8 Resident	T CD8 Resident
PRKDC	0.84934	0.15066	1.72943	0.000205722	0.000131778	0	0.25	0.788863	0.766062	0.926468	-2.37431	4.12796	0.530009	0.236641	0.369196	0.178117	2.58392	1.05931	Cutaneous Leishmaniasis	Healthy	skin	skin	T CD8 Resident	T CD8 Resident
SEC22B	0.84934	0.15066	1.72943	9.57506e-05	8.13346e-05	0	0.25	0.454006	0.393752	1.34378	-4.38648	5.95297	0.217441	0.13486	0.189128	0.114504	1.03541	0.629019	Cutaneous Leishmaniasis	Healthy	skin	skin	T CD8 Resident	T CD8 Resident
PACS1	0.84934	0.15066	1.72943	0.000374884	0.000252732	0	0.25	0.730319	0.692598	1.11734	-4.1943	4.74665	0.915058	0.620865	0.469989	0.284987	4.36846	2.08241	Cutaneous Leishmaniasis	Healthy	skin	skin	T CD8 Resident	T CD8 Resident
TMEM248	0.84914	0.15086	1.72787	0.000111078	0.000155868	0	0.25	-0.463452	-0.463927	1.18813	-4.48103	4.14471	0.189128	0.24173	0.16308	0.208651	1.00136	1.14495	Cutaneous Leishmaniasis	Healthy	skin	skin	T CD8 Resident	T CD8 Resident
THOC1	0.84914	0.15086	1.72787	0.000112213	8.51988e-05	0	0.25	0.384521	0.377202	1.29317	-4.50695	4.42494	0.275198	0.145038	0.198188	0.117048	1.34465	0.64183	Cutaneous Leishmaniasis	Healthy	skin	skin	T CD8 Resident	T CD8 Resident
XIAP	0.84914	0.15086	1.72787	0.00017155	9.66748e-05	0	0.25	0.892749	0.811833	0.923239	-2.1397	5.311	0.332955	0.236641	0.257078	0.160305	1.57817	1.02283	Cutaneous Leishmaniasis	Healthy	skin	skin	T CD8 Resident	T CD8 Resident
PLEC	0.84914	0.15086	1.72787	0.00013166	0.000170162	0	0.25	-0.402432	-0.410301	1.24974	-4.53588	3.71414	0.184598	0.363867	0.152888	0.259542	0.907874	1.75142	Cutaneous Leishmaniasis	Healthy	skin	skin	T CD8 Resident	T CD8 Resident
MZT2A	0.84914	0.15086	1.72787	0.000193746	0.00024	0	0.25	-0.22681	-0.235413	1.46752	-8.63062	4.96753	0.381652	0.409669	0.293318	0.328244	2.05432	1.94798	Cutaneous Leishmaniasis	Healthy	skin	skin	T CD8 Resident	T CD8 Resident
RBPJ	0.84914	0.15086	1.72787	0.000252325	0.00031392	0	0.25	-0.0778879	-0.125954	1.23661	-4.92444	4.54403	0.479047	0.676844	0.322763	0.315522	2.26627	2.82464	Cutaneous Leishmaniasis	Healthy	skin	skin	T CD8 Resident	T CD8 Resident
CWC25	0.84914	0.15086	1.72787	8.22777e-05	0.000124827	0	0.25	-0.384129	-0.441821	1.18174	-3.9041	4.08456	0.142695	0.333333	0.127973	0.236641	0.695825	1.63354	Cutaneous Leishmaniasis	Healthy	skin	skin	T CD8 Resident	T CD8 Resident
KIF1B	0.84914	0.15086	1.72787	0.00010325	0.000126862	0	0.25	-0.0770749	-0.132716	1.24303	-4.18716	4.7559	0.198188	0.256997	0.148358	0.16285	0.962967	0.90869	Cutaneous Leishmaniasis	Healthy	skin	skin	T CD8 Resident	T CD8 Resident
MRPS9	0.84914	0.15086	1.72787	8.07376e-05	5.47852e-05	0	0.25	0.652184	0.625552	1.12413	-2.85027	4.5225	0.229898	0.0687023	0.17667	0.0636132	1.17952	0.34562	Cutaneous Leishmaniasis	Healthy	skin	skin	T CD8 Resident	T CD8 Resident
HDAC1	0.84894	0.15106	1.72631	0.000130572	0.000123332	0	0.25	0.284477	0.237375	1.23063	-3.45937	4.58323	0.266138	0.19084	0.220838	0.157761	1.37294	0.839335	Cutaneous Leishmaniasis	Healthy	skin	skin	T CD8 Resident	T CD8 Resident
CD3G	0.84894	0.15106	1.72631	0.000994259	0.000727215	0	0.25	0.558393	0.666136	0.884462	-4.34805	2.99927	2.27179	1.36895	0.806342	0.684478	11.8216	6.90799	Cutaneous Leishmaniasis	Healthy	skin	skin	T CD8 Resident	T CD8 Resident
HACL1	0.84894	0.15106	1.72631	0.000114696	0.000145555	0	0.25	-0.334822	-0.372707	1.1569	-4.34921	4.01616	0.17214	0.216285	0.137033	0.150127	0.898912	0.879779	Cutaneous Leishmaniasis	Healthy	skin	skin	T CD8 Resident	T CD8 Resident
PTS	0.84894	0.15106	1.72631	0.000136899	9.88757e-05	0	0.25	0.515051	0.558247	1.13712	-3.99794	4.52664	0.182333	0.201018	0.16308	0.170483	1.04777	0.824284	Cutaneous Leishmaniasis	Healthy	skin	skin	T CD8 Resident	T CD8 Resident
RLF	0.84894	0.15106	1.72631	0.000193441	0.000270984	0	0.25	-0.343681	-0.456145	1.08307	-3.402	3.32137	0.424687	0.603053	0.298981	0.312977	1.91156	2.24291	Cutaneous Leishmaniasis	Healthy	skin	skin	T CD8 Resident	T CD8 Resident
ITSN2	0.84894	0.15106	1.72631	0.000465001	0.000279482	0	0.25	0.852812	0.816686	0.986253	-2.9197	5.24461	0.842578	0.653943	0.503964	0.346056	4.04152	2.54096	Cutaneous Leishmaniasis	Healthy	skin	skin	T CD8 Resident	T CD8 Resident
LSM2	0.848739	0.151261	1.72475	0.000157647	0.000150595	0	0.25	0.104638	0.151236	1.40883	-6.43728	5.52366	0.300113	0.274809	0.249151	0.223919	1.67605	1.38294	Cutaneous Leishmaniasis	Healthy	skin	skin	T CD8 Resident	T CD8 Resident
ATP6V1E1	0.848739	0.151261	1.72475	0.000120299	8.29312e-05	0	0.25	0.672849	0.607467	1.20495	-3.1263	5.36597	0.220838	0.203562	0.191393	0.152672	1.31815	0.852705	Cutaneous Leishmaniasis	Healthy	skin	skin	T CD8 Resident	T CD8 Resident
PBDC1	0.848739	0.151261	1.72475	0.00010257	0.000130492	0	0.25	-0.244703	-0.308477	1.38259	-7.08518	5.04002	0.17667	0.236641	0.161948	0.185751	0.980659	1.0255	Cutaneous Leishmaniasis	Healthy	skin	skin	T CD8 Resident	T CD8 Resident
ITPA	0.848739	0.151261	1.72475	0.00011373	8.2713e-05	0	0.25	0.475095	0.494234	1.2375	-4.37497	4.25237	0.173273	0.122137	0.15402	0.117048	1.01142	0.567402	Cutaneous Leishmaniasis	Healthy	skin	skin	T CD8 Resident	T CD8 Resident
ZEB1	0.848739	0.151261	1.72475	0.000477794	0.000287711	0	0.25	0.864066	0.802541	1.31457	-4.5638	6.23762	1.11891	0.687022	0.519819	0.312977	5.20964	2.33856	Cutaneous Leishmaniasis	Healthy	skin	skin	T CD8 Resident	T CD8 Resident
KDM4C	0.848739	0.151261	1.72475	0.000310913	0.000201904	0	0.25	0.850708	0.790114	1.1516	-5.60685	4.97749	0.725931	0.343511	0.450736	0.229008	3.49352	1.46626	Cutaneous Leishmaniasis	Healthy	skin	skin	T CD8 Resident	T CD8 Resident
RBM4	0.848539	0.151461	1.72319	0.000152803	0.000128087	0	0.25	0.608017	0.492434	1.3895	-4.45285	6.86562	0.415627	0.165394	0.322763	0.150127	2.20325	0.866221	Cutaneous Leishmaniasis	Healthy	skin	skin	T CD8 Resident	T CD8 Resident
CHST12	0.848539	0.151461	1.72319	0.000188034	0.000162365	0	0.25	0.476567	0.444819	1.27958	-4.02139	5.06532	0.306908	0.356234	0.245753	0.231552	1.51926	1.59694	Cutaneous Leishmaniasis	Healthy	skin	skin	T CD8 Resident	T CD8 Resident
RPL7	0.848539	0.151461	1.72319	0.00106599	0.000743718	0	0.25	0.559472	0.53383	1.31889	-4.73582	5.22096	2.11211	1.92112	0.792752	0.709924	11.7363	9.5576	Cutaneous Leishmaniasis	Healthy	skin	skin	T CD8 Resident	T CD8 Resident
STIM1	0.848539	0.151461	1.72319	0.000351987	0.000335737	0	0.25	0.447742	0.450647	1.244	-5.45574	4.67167	0.679499	0.816793	0.421291	0.262087	3.23838	3.00726	Cutaneous Leishmaniasis	Healthy	skin	skin	T CD8 Resident	T CD8 Resident
LAPTM4A	0.848539	0.151461	1.72319	0.000116625	0.000203547	0	0.25	-0.732134	-0.754808	0.941451	-4.1616	2.74988	0.142695	0.56234	0.129105	0.37659	0.723075	2.61165	Cutaneous Leishmaniasis	Healthy	skin	skin	T CD8 Resident	T CD8 Resident
CCNT1	0.848539	0.151461	1.72319	0.000154302	0.000248356	0	0.25	-0.572601	-0.610632	1.00603	-3.69397	3.48526	0.292185	0.582696	0.214043	0.346056	1.29398	2.21305	Cutaneous Leishmaniasis	Healthy	skin	skin	T CD8 Resident	T CD8 Resident
SUPT6H	0.848539	0.151461	1.72319	0.000136173	0.000126989	0	0.25	0.289657	0.260004	1.25963	-4.03394	4.30153	0.232163	0.292621	0.183465	0.234097	1.06331	1.21262	Cutaneous Leishmaniasis	Healthy	skin	skin	T CD8 Resident	T CD8 Resident
KMT2C	0.848539	0.151461	1.72319	0.000488477	0.000412565	0	0.25	0.496964	0.466036	1.22616	-4.33398	5.31363	0.874288	1.02036	0.486976	0.40458	4.27653	3.8753	Cutaneous Leishmaniasis	Healthy	skin	skin	T CD8 Resident	T CD8 Resident
JPT1	0.848339	0.151661	1.72164	0.000242285	0.000365242	0	0.25	-0.608266	-0.636872	1.07003	-4.26634	4.23787	0.370327	0.788803	0.303511	0.452926	2.12968	3.28692	Cutaneous Leishmaniasis	Healthy	skin	skin	T CD8 Resident	T CD8 Resident
EDEM1	0.848339	0.151661	1.72164	9.51177e-05	0.000140921	0	0.25	-0.543362	-0.563029	1.11693	-4.0915	3.84802	0.134768	0.292621	0.116648	0.216285	0.593439	1.32462	Cutaneous Leishmaniasis	Healthy	skin	skin	T CD8 Resident	T CD8 Resident
PICALM	0.848339	0.151661	1.72164	0.000685004	0.000488873	0	0.25	0.709466	0.695598	1.09919	-4.11583	4.9633	1.24461	1.27481	0.617214	0.389313	5.96526	4.75954	Cutaneous Leishmaniasis	Healthy	skin	skin	T CD8 Resident	T CD8 Resident
DNAJC8	0.848339	0.151661	1.72164	0.000317422	0.000237221	0	0.25	0.554561	0.541159	1.19927	-5.25067	4.8448	0.611549	0.463104	0.420159	0.307888	3.3689	2.07787	Cutaneous Leishmaniasis	Healthy	skin	skin	T CD8 Resident	T CD8 Resident
ITGB2	0.848339	0.151661	1.72164	0.000424876	0.000285511	0	0.25	0.610692	0.652289	1.05592	-3.73911	4.04957	0.869758	0.549617	0.525481	0.391858	4.38355	2.79209	Cutaneous Leishmaniasis	Healthy	skin	skin	T CD8 Resident	T CD8 Resident
RNF149	0.848339	0.151661	1.72164	0.000320459	0.000327663	0	0.25	0.279059	0.160895	1.33662	-4.9212	4.95806	0.767833	0.768447	0.460929	0.348601	3.65493	2.79809	Cutaneous Leishmaniasis	Healthy	skin	skin	T CD8 Resident	T CD8 Resident
BTAF1	0.848339	0.151661	1.72164	0.000180047	0.000133291	0	0.25	0.48985	0.494543	1.13689	-4.00537	3.99994	0.33522	0.315521	0.243488	0.201018	1.48091	1.22735	Cutaneous Leishmaniasis	Healthy	skin	skin	T CD8 Resident	T CD8 Resident
DYNLRB1	0.848339	0.151661	1.72164	0.000242931	0.000215997	0	0.25	0.377132	0.329927	1.43559	-6.67101	5.99934	0.414495	0.458015	0.322763	0.340967	2.21385	2.38338	Cutaneous Leishmaniasis	Healthy	skin	skin	T CD8 Resident	T CD8 Resident
SNRPF	0.848139	0.151861	1.72008	0.000294761	0.000251044	0	0.25	0.245406	0.243671	1.28293	-4.91685	5.24533	0.46206	0.603053	0.357871	0.424936	2.60475	3.04774	Cutaneous Leishmaniasis	Healthy	skin	skin	T CD8 Resident	T CD8 Resident
RHOG	0.848139	0.151861	1.72008	0.000148833	0.000208383	0	0.25	-0.375706	-0.368394	1.3157	-7.0305	4.9686	0.259343	0.424936	0.226501	0.310433	1.44198	1.79377	Cutaneous Leishmaniasis	Healthy	skin	skin	T CD8 Resident	T CD8 Resident
GTF3C1	0.848139	0.151861	1.72008	9.25961e-05	8.38842e-05	0	0.25	0.307764	0.256341	1.33003	-3.5163	5.4272	0.200453	0.119593	0.15402	0.10687	0.966712	0.54349	Cutaneous Leishmaniasis	Healthy	skin	skin	T CD8 Resident	T CD8 Resident
RRP7A	0.848139	0.151861	1.72008	7.4077e-05	9.14429e-05	0	0.25	-0.197245	-0.227155	1.36278	-5.18142	4.57518	0.160815	0.157761	0.14043	0.139949	0.847433	0.935435	Cutaneous Leishmaniasis	Healthy	skin	skin	T CD8 Resident	T CD8 Resident
MINDY2	0.848139	0.151861	1.72008	8.39567e-05	7.97962e-05	0	0.25	0.225857	0.272646	1.34497	-6.28298	4.5278	0.215176	0.13486	0.161948	0.10687	0.973644	0.519163	Cutaneous Leishmaniasis	Healthy	skin	skin	T CD8 Resident	T CD8 Resident
TLE5	0.847939	0.152061	1.71853	0.000454358	0.000329055	0	0.25	0.5399	0.507792	1.22524	-3.31779	5.11255	0.818795	0.793892	0.513024	0.475827	4.45717	4.11222	Cutaneous Leishmaniasis	Healthy	skin	skin	T CD8 Resident	T CD8 Resident
AKAP9	0.847939	0.152061	1.71853	0.000506923	0.000322691	0	0.25	0.688514	0.704133	0.800731	-2.82969	3.68482	0.787086	0.791348	0.476784	0.419847	3.85038	3.58381	Cutaneous Leishmaniasis	Healthy	skin	skin	T CD8 Resident	T CD8 Resident
UBE2M	0.847939	0.152061	1.71853	0.000100789	0.00014476	0	0.25	-0.428339	-0.463768	1.24871	-5.70094	4.83909	0.177803	0.358778	0.152888	0.284987	0.886394	1.88544	Cutaneous Leishmaniasis	Healthy	skin	skin	T CD8 Resident	T CD8 Resident
ALG13	0.847939	0.152061	1.71853	0.000279763	0.000221077	0	0.25	0.593224	0.560851	1.20059	-3.43156	4.46333	0.413362	0.720101	0.303511	0.330789	1.94256	2.86059	Cutaneous Leishmaniasis	Healthy	skin	skin	T CD8 Resident	T CD8 Resident
ARID5A	0.847739	0.152261	1.71698	0.000129878	0.000141381	0	0.25	-0.000319669	-0.025126	1.30843	-4.62876	4.86803	0.266138	0.272264	0.218573	0.201018	1.3062	1.24971	Cutaneous Leishmaniasis	Healthy	skin	skin	T CD8 Resident	T CD8 Resident
FXYD5	0.847739	0.152261	1.71698	0.000576682	0.000895037	0	0.25	-0.693198	-0.633852	1.18759	-5.59216	3.09628	0.738389	2.03308	0.451869	0.740458	4.03665	9.76276	Cutaneous Leishmaniasis	Healthy	skin	skin	T CD8 Resident	T CD8 Resident
DDX3X	0.847739	0.152261	1.71698	0.00053696	0.000945686	0	0.25	-0.746559	-0.748613	0.96364	-3.70052	2.50291	0.645524	2.53435	0.405436	0.745547	3.15953	11.0858	Cutaneous Leishmaniasis	Healthy	skin	skin	T CD8 Resident	T CD8 Resident
YY1AP1	0.847739	0.152261	1.71698	8.46598e-05	0.000127312	0	0.25	-0.452334	-0.496598	1.12844	-4.51587	4.43611	0.166478	0.216285	0.142695	0.155216	0.893178	0.874383	Cutaneous Leishmaniasis	Healthy	skin	skin	T CD8 Resident	T CD8 Resident
SRP19	0.847739	0.152261	1.71698	0.000223796	0.000166217	0	0.25	0.619886	0.574245	1.19494	-3.87372	4.55992	0.46206	0.346056	0.353341	0.264631	2.48211	1.74136	Cutaneous Leishmaniasis	Healthy	skin	skin	T CD8 Resident	T CD8 Resident
KAT2B	0.847739	0.152261	1.71698	0.000227104	0.000253321	0	0.25	0.0612933	0.0577807	1.34	-5.25748	5.58419	0.383917	0.653944	0.280861	0.26972	1.90718	2.28122	Cutaneous Leishmaniasis	Healthy	skin	skin	T CD8 Resident	T CD8 Resident
CLIC1	0.847539	0.152461	1.71543	0.000822758	0.00142282	0	0.25	-0.809697	-0.754726	1.08574	-6.14237	3.34621	2.02151	2.80916	0.784824	0.852417	10.9296	13.1215	Cutaneous Leishmaniasis	Healthy	skin	skin	T CD8 Resident	T CD8 Resident
TNKS	0.847539	0.152461	1.71543	0.000206727	0.000137268	0	0.25	0.673639	0.687669	1.0764	-4.34447	4.0094	0.532274	0.256997	0.355606	0.155216	2.54088	1.02421	Cutaneous Leishmaniasis	Healthy	skin	skin	T CD8 Resident	T CD8 Resident
EEF1D	0.847539	0.152461	1.71543	0.00161608	0.00241718	0	0.25	-0.56861	-0.567604	1.13507	-5.51965	4.00866	2.57303	5.10688	0.847112	0.931298	13.8966	24.5982	Cutaneous Leishmaniasis	Healthy	skin	skin	T CD8 Resident	T CD8 Resident
POLR2F	0.847539	0.152461	1.71543	0.000123747	0.000107543	0	0.25	0.322462	0.254445	1.54654	-7.58762	5.07897	0.191393	0.211196	0.17214	0.180662	1.05468	1.07865	Cutaneous Leishmaniasis	Healthy	skin	skin	T CD8 Resident	T CD8 Resident
DOK2	0.847539	0.152461	1.71543	0.000233997	0.000356414	0	0.25	-0.4856	-0.444199	1.27192	-5.85617	3.8743	0.33975	0.834604	0.267271	0.427481	1.71551	3.60985	Cutaneous Leishmaniasis	Healthy	skin	skin	T CD8 Resident	T CD8 Resident
MRPL3	0.847539	0.152461	1.71543	9.14709e-05	8.32285e-05	0	0.25	0.137268	0.164262	1.28782	-5.08939	4.71863	0.155153	0.167939	0.1359	0.145038	0.764141	0.756115	Cutaneous Leishmaniasis	Healthy	skin	skin	T CD8 Resident	T CD8 Resident
NAPG	0.847339	0.152661	1.71388	0.000115788	7.323e-05	0	0.25	0.79037	0.715954	1.11415	-3.54155	5.72773	0.189128	0.157761	0.168743	0.13486	0.947863	0.623969	Cutaneous Leishmaniasis	Healthy	skin	skin	T CD8 Resident	T CD8 Resident
PDLIM5	0.847339	0.152661	1.71388	0.000114943	8.43342e-05	0	0.25	0.512692	0.51831	1.21702	-4.01434	5.1672	0.174405	0.152672	0.130238	0.119593	0.897788	0.662805	Cutaneous Leishmaniasis	Healthy	skin	skin	T CD8 Resident	T CD8 Resident
RNF166	0.847339	0.152661	1.71388	0.000125159	0.000124078	0	0.25	0.178223	0.138709	1.26379	-5.29261	4.23211	0.226501	0.231552	0.19932	0.188295	1.15546	1.14004	Cutaneous Leishmaniasis	Healthy	skin	skin	T CD8 Resident	T CD8 Resident
VAMP8	0.847339	0.152661	1.71388	0.000300579	0.000310349	0	0.25	0.069971	0.172132	1.36225	-8.53829	4.84179	0.558322	0.638676	0.408834	0.424936	3.19257	3.11711	Cutaneous Leishmaniasis	Healthy	skin	skin	T CD8 Resident	T CD8 Resident
CKAP5	0.847139	0.152861	1.71233	8.04482e-05	8.67244e-05	0	0.25	0.0989004	0.108818	1.33889	-5.62246	4.93547	0.199321	0.117048	0.169875	0.0737913	0.963163	0.503609	Cutaneous Leishmaniasis	Healthy	skin	skin	T CD8 Resident	T CD8 Resident
LIMS1	0.847139	0.152861	1.71233	0.000167628	0.00012545	0	0.25	0.526804	0.515342	1.27645	-4.06908	5.11928	0.377123	0.315521	0.248018	0.167939	1.66035	1.11726	Cutaneous Leishmaniasis	Healthy	skin	skin	T CD8 Resident	T CD8 Resident
SPCS1	0.847139	0.152861	1.71233	0.000373106	0.000353081	0	0.25	0.0999985	0.112689	1.36847	-6.18757	5.32705	0.607019	0.646309	0.432616	0.435115	3.56353	3.17843	Cutaneous Leishmaniasis	Healthy	skin	skin	T CD8 Resident	T CD8 Resident
TRAPPC4	0.846939	0.153061	1.71079	0.000113676	0.000140589	0	0.25	-0.277069	-0.274457	1.41248	-7.35464	5.25882	0.200453	0.26972	0.178935	0.211196	1.11985	1.30557	Cutaneous Leishmaniasis	Healthy	skin	skin	T CD8 Resident	T CD8 Resident
LGALS8	0.846939	0.153061	1.71079	0.000107449	7.0817e-05	0	0.25	0.689606	0.689865	1.07481	-4.3389	4.37451	0.208381	0.160305	0.173273	0.13486	0.975349	0.750015	Cutaneous Leishmaniasis	Healthy	skin	skin	T CD8 Resident	T CD8 Resident
RPL7L1	0.846939	0.153061	1.71079	9.33426e-05	0.000126549	0	0.25	-0.165344	-0.22831	1.24441	-4.73048	4.32974	0.166478	0.290076	0.156285	0.226463	0.910133	1.22706	Cutaneous Leishmaniasis	Healthy	skin	skin	T CD8 Resident	T CD8 Resident
TDG	0.846939	0.153061	1.71079	0.000161538	0.000107064	0	0.25	0.696424	0.667007	1.16729	-4.21411	5.69035	0.259343	0.244275	0.220838	0.188295	1.34119	0.966831	Cutaneous Leishmaniasis	Healthy	skin	skin	T CD8 Resident	T CD8 Resident
SPSB3	0.846939	0.153061	1.71079	0.000161992	0.000136744	0	0.25	0.174661	0.166037	1.24988	-4.8267	3.98984	0.125708	0.328244	0.118913	0.267176	0.690507	1.69769	Cutaneous Leishmaniasis	Healthy	skin	skin	T CD8 Resident	T CD8 Resident
FDFT1	0.846939	0.153061	1.71079	7.47501e-05	0.000112668	0	0.25	-0.478171	-0.52153	1.112	-4.48662	3.27425	0.174405	0.165394	0.155153	0.122137	0.966848	0.651095	Cutaneous Leishmaniasis	Healthy	skin	skin	T CD8 Resident	T CD8 Resident
CDK5RAP2	0.846939	0.153061	1.71079	0.000109904	7.20256e-05	0	0.25	0.67116	0.689081	0.973187	-3.36339	4.09146	0.260476	0.127226	0.215176	0.109415	1.22093	0.60878	Cutaneous Leishmaniasis	Healthy	skin	skin	T CD8 Resident	T CD8 Resident
MGA	0.846939	0.153061	1.71079	0.000141724	8.98879e-05	0	0.25	0.755484	0.716279	1.11683	-4.27372	5.4526	0.309173	0.183206	0.238958	0.142494	1.46787	0.780978	Cutaneous Leishmaniasis	Healthy	skin	skin	T CD8 Resident	T CD8 Resident
TRAT1	0.846939	0.153061	1.71079	0.000363872	0.000388539	0	0.25	0.0984322	0.0917802	1.22666	-4.16416	4.9159	0.678366	0.933841	0.420159	0.407125	3.32334	3.97263	Cutaneous Leishmaniasis	Healthy	skin	skin	T CD8 Resident	T CD8 Resident
MRPL47	0.846739	0.153261	1.70925	0.000102206	0.000136742	0	0.25	-0.287894	-0.357424	1.13683	-3.35825	4.37563	0.198188	0.300254	0.16761	0.234097	1.05845	1.47446	Cutaneous Leishmaniasis	Healthy	skin	skin	T CD8 Resident	T CD8 Resident
RMND5A	0.846739	0.153261	1.70925	9.92665e-05	7.62711e-05	0	0.25	0.426094	0.395116	1.20245	-4.2052	5.22909	0.1359	0.201018	0.109853	0.170483	0.630129	0.827078	Cutaneous Leishmaniasis	Healthy	skin	skin	T CD8 Resident	T CD8 Resident
HDLBP	0.846539	0.153461	1.70771	0.000125958	0.000122129	0	0.25	0.272829	0.27503	1.23158	-3.65389	5.90665	0.252548	0.249364	0.214043	0.183206	1.22115	1.00369	Cutaneous Leishmaniasis	Healthy	skin	skin	T CD8 Resident	T CD8 Resident
ETNK1	0.846539	0.153461	1.70771	0.000227033	0.000163257	0	0.25	0.616775	0.636482	1.10583	-3.55785	4.66625	0.494902	0.312977	0.340883	0.211196	2.33109	1.16469	Cutaneous Leishmaniasis	Healthy	skin	skin	T CD8 Resident	T CD8 Resident
NME7	0.846539	0.153461	1.70771	0.00012071	9.22922e-05	0	0.25	0.468248	0.474971	1.23251	-4.12531	5.09007	0.225368	0.16285	0.165345	0.119593	1.05412	0.717732	Cutaneous Leishmaniasis	Healthy	skin	skin	T CD8 Resident	T CD8 Resident
APMAP	0.846339	0.153661	1.70617	0.000154705	0.000145183	0	0.25	0.31633	0.301454	1.24924	-3.72393	6.12377	0.315968	0.277353	0.254813	0.193384	1.56443	1.24013	Cutaneous Leishmaniasis	Healthy	skin	skin	T CD8 Resident	T CD8 Resident
BCAP31	0.846339	0.153661	1.70617	0.000155053	0.000133875	0	0.25	0.333032	0.340841	1.1892	-5.10176	3.9867	0.223103	0.32061	0.200453	0.267176	1.25905	1.84972	Cutaneous Leishmaniasis	Healthy	skin	skin	T CD8 Resident	T CD8 Resident
OSTM1	0.846339	0.153661	1.70617	9.40717e-05	8.06969e-05	0	0.25	0.333937	0.354556	1.24069	-4.42462	5.02818	0.186863	0.16285	0.15855	0.132316	0.979848	0.761395	Cutaneous Leishmaniasis	Healthy	skin	skin	T CD8 Resident	T CD8 Resident
TMED10	0.846339	0.153661	1.70617	0.000274741	0.000170479	0	0.25	0.812266	0.764634	1.11612	-3.33262	5.02918	0.36693	0.402035	0.298981	0.290076	2.02025	1.76552	Cutaneous Leishmaniasis	Healthy	skin	skin	T CD8 Resident	T CD8 Resident
MTMR1	0.846339	0.153661	1.70617	7.92091e-05	6.1583e-05	0	0.25	0.522084	0.485735	1.31011	-4.36216	6.04348	0.178935	0.0966921	0.147225	0.0814249	0.863955	0.445048	Cutaneous Leishmaniasis	Healthy	skin	skin	T CD8 Resident	T CD8 Resident
TFG	0.846339	0.153661	1.70617	0.000103076	0.000102818	0	0.25	0.201198	0.122919	1.28857	-4.00553	5.1065	0.206116	0.226463	0.168743	0.180662	0.878464	0.927681	Cutaneous Leishmaniasis	Healthy	skin	skin	T CD8 Resident	T CD8 Resident
DDB1	0.846339	0.153661	1.70617	0.000113176	0.000103881	0	0.25	0.385963	0.313001	1.33835	-3.70987	5.43575	0.199321	0.170483	0.168743	0.142494	1.01706	0.742411	Cutaneous Leishmaniasis	Healthy	skin	skin	T CD8 Resident	T CD8 Resident
SEC11C	0.846339	0.153661	1.70617	0.000243091	0.000160354	0	0.25	0.701641	0.674595	1.13433	-4.17421	4.59306	0.442807	0.325699	0.338618	0.267176	2.28053	1.59273	Cutaneous Leishmaniasis	Healthy	skin	skin	T CD8 Resident	T CD8 Resident
TMEM208	0.846138	0.153862	1.70463	0.000104926	7.60449e-05	0	0.25	0.593511	0.567049	1.34269	-6.4863	5.59825	0.17667	0.16285	0.168743	0.142494	0.989824	0.833059	Cutaneous Leishmaniasis	Healthy	skin	skin	T CD8 Resident	T CD8 Resident
SSBP4	0.846138	0.153862	1.70463	0.000111452	9.95323e-05	0	0.25	0.406324	0.381278	1.21984	-4.52346	4.61922	0.28539	0.104326	0.242356	0.0992366	1.58996	0.490688	Cutaneous Leishmaniasis	Healthy	skin	skin	T CD8 Resident	T CD8 Resident
LAMTOR5	0.845938	0.154062	1.70309	0.000280175	0.000214765	0	0.25	0.411832	0.401823	1.38113	-7.42734	5.29304	0.447337	0.463104	0.357871	0.35369	2.53766	2.08826	Cutaneous Leishmaniasis	Healthy	skin	skin	T CD8 Resident	T CD8 Resident
ROCK1	0.845938	0.154062	1.70309	0.000581872	0.000333458	0	0.25	0.900852	0.790278	0.946963	-1.82029	4.95618	1.14609	0.712467	0.596829	0.409669	5.65953	2.90068	Cutaneous Leishmaniasis	Healthy	skin	skin	T CD8 Resident	T CD8 Resident
PTPRE	0.845938	0.154062	1.70309	0.000112621	7.37236e-05	0	0.25	0.73907	0.723133	1.01161	-3.25762	4.47279	0.214043	0.139949	0.1812	0.114504	1.07499	0.626406	Cutaneous Leishmaniasis	Healthy	skin	skin	T CD8 Resident	T CD8 Resident
WASHC4	0.845938	0.154062	1.70309	8.97639e-05	6.85166e-05	0	0.25	0.378941	0.421536	1.18212	-5.08453	3.70936	0.18573	0.124682	0.160815	0.10687	0.935529	0.530305	Cutaneous Leishmaniasis	Healthy	skin	skin	T CD8 Resident	T CD8 Resident
PCGF5	0.845938	0.154062	1.70309	0.000351613	0.000218578	0	0.25	0.821655	0.754829	1.01837	-2.73318	4.50112	0.671571	0.419847	0.417894	0.287532	3.33259	1.64437	Cutaneous Leishmaniasis	Healthy	skin	skin	T CD8 Resident	T CD8 Resident
CHCHD2	0.845938	0.154062	1.70309	0.000774604	0.000988189	0	0.25	-0.386637	-0.38759	1.2931	-6.44886	3.93677	1.41562	2.20865	0.693092	0.78626	7.5919	10.0176	Cutaneous Leishmaniasis	Healthy	skin	skin	T CD8 Resident	T CD8 Resident
CTCF	0.845938	0.154062	1.70309	0.000186692	0.000108647	0	0.25	0.797035	0.740591	1.04459	-3.18525	4.96619	0.334088	0.218829	0.253681	0.175573	1.52612	0.888611	Cutaneous Leishmaniasis	Healthy	skin	skin	T CD8 Resident	T CD8 Resident
HM13	0.845738	0.154262	1.70156	0.000134292	0.000114741	0	0.25	0.260131	0.190576	1.41682	-7.37871	5.14827	0.198188	0.183206	0.171008	0.170483	1.0303	0.825508	Cutaneous Leishmaniasis	Healthy	skin	skin	T CD8 Resident	T CD8 Resident
SCAPER	0.845738	0.154262	1.70156	0.000218117	0.00014672	0	0.25	0.672632	0.689824	1.05047	-4.70458	4.34265	0.601357	0.216285	0.349943	0.167939	2.88666	0.909857	Cutaneous Leishmaniasis	Healthy	skin	skin	T CD8 Resident	T CD8 Resident
SUSD6	0.845738	0.154262	1.70156	0.000150603	0.000198369	0	0.25	-0.393355	-0.402344	1.21357	-4.93628	4.43012	0.35334	0.402035	0.242356	0.236641	1.62401	1.60458	Cutaneous Leishmaniasis	Healthy	skin	skin	T CD8 Resident	T CD8 Resident
TTBK2	0.845738	0.154262	1.70156	7.59732e-05	6.52406e-05	0	0.25	0.331727	0.315006	1.28717	-5.19968	4.92506	0.165345	0.122137	0.132503	0.0890585	0.7489	0.541623	Cutaneous Leishmaniasis	Healthy	skin	skin	T CD8 Resident	T CD8 Resident
CPD	0.845738	0.154262	1.70156	0.000182633	0.000240094	0	0.25	-0.249828	-0.266135	1.29305	-4.38201	4.16257	0.370328	0.516539	0.240091	0.249364	1.62847	2.00613	Cutaneous Leishmaniasis	Healthy	skin	skin	T CD8 Resident	T CD8 Resident
SDHC	0.845738	0.154262	1.70156	9.45023e-05	7.05845e-05	0	0.25	0.528498	0.569155	1.06413	-4.25284	3.73716	0.18573	0.104326	0.16761	0.0941476	1.00275	0.470735	Cutaneous Leishmaniasis	Healthy	skin	skin	T CD8 Resident	T CD8 Resident
COPB2	0.845738	0.154262	1.70156	0.000138682	8.55449e-05	0	0.25	0.779558	0.720773	1.10137	-3.48695	5.47777	0.281993	0.155216	0.244621	0.145038	1.56569	0.689007	Cutaneous Leishmaniasis	Healthy	skin	skin	T CD8 Resident	T CD8 Resident
NAA10	0.845738	0.154262	1.70156	7.47427e-05	8.48615e-05	0	0.25	-0.167569	-0.111479	1.52328	-10.5678	5.16004	0.160815	0.157761	0.150623	0.137405	0.916384	0.827257	Cutaneous Leishmaniasis	Healthy	skin	skin	T CD8 Resident	T CD8 Resident
NUP98	0.845538	0.154462	1.70003	0.000294086	0.000367769	0	0.25	-0.211207	-0.203727	1.23952	-5.6537	4.03035	0.677234	0.821882	0.378256	0.35369	2.86892	2.85927	Cutaneous Leishmaniasis	Healthy	skin	skin	T CD8 Resident	T CD8 Resident
PSMB6	0.845538	0.154462	1.70003	0.000159203	0.000204	0	0.25	-0.343215	-0.32922	1.34238	-7.26247	4.61262	0.363532	0.368956	0.302378	0.300254	1.99401	1.6998	Cutaneous Leishmaniasis	Healthy	skin	skin	T CD8 Resident	T CD8 Resident
PARK7	0.845538	0.154462	1.70003	0.000440593	0.000313022	0	0.25	0.529306	0.541313	1.19362	-4.07813	4.71274	0.833518	0.587785	0.496036	0.412214	4.21484	2.79773	Cutaneous Leishmaniasis	Healthy	skin	skin	T CD8 Resident	T CD8 Resident
SLC25A24	0.845538	0.154462	1.70003	7.03573e-05	8.23453e-05	0	0.25	0.0235166	0.00419998	1.19708	-4.20813	4.40666	0.217441	0.13486	0.169875	0.117048	1.07838	0.568509	Cutaneous Leishmaniasis	Healthy	skin	skin	T CD8 Resident	T CD8 Resident
PIK3C3	0.845538	0.154462	1.70003	0.000144809	0.000100789	0	0.25	0.625592	0.583434	1.19652	-4.14717	5.98458	0.34428	0.18575	0.246886	0.145038	1.58454	0.711043	Cutaneous Leishmaniasis	Healthy	skin	skin	T CD8 Resident	T CD8 Resident
CYTH1	0.845538	0.154462	1.70003	0.00081816	0.000885278	0	0.25	0.114653	0.0163703	1.27482	-4.16938	5.57794	1.04303	2.79899	0.543601	0.585242	5.00477	9.82734	Cutaneous Leishmaniasis	Healthy	skin	skin	T CD8 Resident	T CD8 Resident
UBL3	0.845538	0.154462	1.70003	0.000312064	0.000238552	0	0.25	0.533358	0.470582	1.28061	-4.37823	5.71686	0.693089	0.430025	0.394111	0.272265	3.14942	1.89049	Cutaneous Leishmaniasis	Healthy	skin	skin	T CD8 Resident	T CD8 Resident
SPAG7	0.845338	0.154662	1.6985	0.000108218	8.74792e-05	0	0.25	0.340221	0.381267	1.2925	-6.34505	5.02419	0.178935	0.226463	0.159683	0.19084	1.00859	1.12563	Cutaneous Leishmaniasis	Healthy	skin	skin	T CD8 Resident	T CD8 Resident
DGKA	0.845338	0.154662	1.6985	8.4837e-05	6.83676e-05	0	0.25	0.239901	0.280995	1.20117	-5.2751	3.85855	0.174405	0.129771	0.155153	0.114504	0.854369	0.642748	Cutaneous Leishmaniasis	Healthy	skin	skin	T CD8 Resident	T CD8 Resident
PPP2R2D	0.845338	0.154662	1.6985	0.000116991	0.00017134	0	0.25	-0.382805	-0.454809	1.14412	-4.9741	5.15332	0.224236	0.338422	0.18573	0.229008	1.05311	1.38037	Cutaneous Leishmaniasis	Healthy	skin	skin	T CD8 Resident	T CD8 Resident
AGO3	0.845138	0.154862	1.69697	0.000229868	0.000167827	0	0.25	0.626482	0.599139	1.1462	-3.96688	5.34421	0.45753	0.356234	0.308041	0.21374	2.266	1.43484	Cutaneous Leishmaniasis	Healthy	skin	skin	T CD8 Resident	T CD8 Resident
DCAF6	0.845138	0.154862	1.69697	0.000116638	0.000124204	0	0.25	0.194624	0.0931287	1.40104	-4.27754	6.04459	0.274066	0.264631	0.202718	0.160305	1.32742	0.926403	Cutaneous Leishmaniasis	Healthy	skin	skin	T CD8 Resident	T CD8 Resident
HIPK1	0.845138	0.154862	1.69697	0.000223942	0.000348716	0	0.25	-0.614288	-0.670432	0.875756	-3.45567	3.17113	0.36693	0.826971	0.262741	0.445293	1.65014	3.52731	Cutaneous Leishmaniasis	Healthy	skin	skin	T CD8 Resident	T CD8 Resident
ZNHIT3	0.845138	0.154862	1.69697	0.000109959	0.000137068	0	0.25	-0.277913	-0.335158	1.2362	-4.69484	4.57955	0.189128	0.24173	0.16308	0.203562	1.05059	1.18461	Cutaneous Leishmaniasis	Healthy	skin	skin	T CD8 Resident	T CD8 Resident
TGFB1	0.845138	0.154862	1.69697	0.000539012	0.000888799	0	0.25	-0.637614	-0.651551	1.11249	-4.42623	2.98825	0.701016	2.16794	0.424689	0.676845	3.54011	9.25933	Cutaneous Leishmaniasis	Healthy	skin	skin	T CD8 Resident	T CD8 Resident
AHCYL2	0.845138	0.154862	1.69697	0.000121463	0.000100679	0	0.25	0.337652	0.330127	1.25532	-5.71206	4.41537	0.261608	0.264631	0.159683	0.127226	1.22015	0.907756	Cutaneous Leishmaniasis	Healthy	skin	skin	T CD8 Resident	T CD8 Resident
RAB5IF	0.844938	0.155062	1.69544	0.000238797	0.000149897	0	0.25	0.615056	0.630676	1.17171	-5.42207	4.87933	0.31257	0.361323	0.255946	0.277354	1.68092	1.60162	Cutaneous Leishmaniasis	Healthy	skin	skin	T CD8 Resident	T CD8 Resident
VGLL4	0.844938	0.155062	1.69544	0.000107043	7.75358e-05	0	0.25	0.499128	0.522574	1.16735	-5.06263	4.83145	0.190261	0.13486	0.155153	0.104326	0.946985	0.615709	Cutaneous Leishmaniasis	Healthy	skin	skin	T CD8 Resident	T CD8 Resident
KDSR	0.844938	0.155062	1.69544	0.00029134	0.000287245	0	0.25	-0.158667	-0.151396	1.25112	-5.13805	4.64175	0.39864	0.623409	0.262741	0.368957	2.01991	2.66147	Cutaneous Leishmaniasis	Healthy	skin	skin	T CD8 Resident	T CD8 Resident
MATK	0.844738	0.155262	1.69391	0.000189625	0.000220933	0	0.25	-0.19875	-0.178133	1.39197	-6.99457	4.5728	0.288788	0.513994	0.232163	0.363868	1.62313	2.70595	Cutaneous Leishmaniasis	Healthy	skin	skin	T CD8 Resident	T CD8 Resident
MACO1	0.844738	0.155262	1.69391	0.000125494	0.000163596	0	0.25	-0.315639	-0.34286	1.26128	-4.88918	4.20182	0.203851	0.412213	0.17214	0.272265	0.93852	1.66402	Cutaneous Leishmaniasis	Healthy	skin	skin	T CD8 Resident	T CD8 Resident
ZMYM2	0.844738	0.155262	1.69391	0.000345971	0.000467921	0	0.25	-0.226672	-0.290344	1.19897	-5.27477	4.0397	0.678366	1.12723	0.424689	0.358779	3.27742	4.11982	Cutaneous Leishmaniasis	Healthy	skin	skin	T CD8 Resident	T CD8 Resident
VCPIP1	0.844738	0.155262	1.69391	9.26898e-05	7.56408e-05	0	0.25	0.477526	0.532341	1.09744	-4.09415	4.20206	0.201586	0.147583	0.165345	0.109415	1.04235	0.649442	Cutaneous Leishmaniasis	Healthy	skin	skin	T CD8 Resident	T CD8 Resident
CUL4A	0.844738	0.155262	1.69391	0.000145795	8.54824e-05	0	0.25	0.790791	0.753594	0.818811	-2.32947	4.31558	0.291053	0.16285	0.238958	0.137405	1.43492	0.691431	Cutaneous Leishmaniasis	Healthy	skin	skin	T CD8 Resident	T CD8 Resident
KDM5A	0.844738	0.155262	1.69391	0.000304614	0.000199209	0	0.25	0.688769	0.71739	0.855959	-2.85907	4.22907	0.751978	0.374045	0.471121	0.262087	3.61581	1.53224	Cutaneous Leishmaniasis	Healthy	skin	skin	T CD8 Resident	T CD8 Resident
OGFR	0.844738	0.155262	1.69391	0.000119652	8.47817e-05	0	0.25	0.615314	0.622647	1.10663	-3.37943	4.39018	0.192526	0.142494	0.16761	0.122137	0.999636	0.640477	Cutaneous Leishmaniasis	Healthy	skin	skin	T CD8 Resident	T CD8 Resident
CD82	0.844738	0.155262	1.69391	0.000116525	0.000137768	0	0.25	-0.271246	-0.295158	1.18152	-3.98323	4.1695	0.150623	0.279898	0.13137	0.193384	0.818429	1.16869	Cutaneous Leishmaniasis	Healthy	skin	skin	T CD8 Resident	T CD8 Resident
HADHA	0.844738	0.155262	1.69391	0.000191191	0.000130703	0	0.25	0.685957	0.681975	1.10226	-3.9213	4.61215	0.4077	0.262086	0.311438	0.208651	2.11459	1.161	Cutaneous Leishmaniasis	Healthy	skin	skin	T CD8 Resident	T CD8 Resident
NDUFB1	0.844538	0.155462	1.69239	0.000244073	0.000308816	0	0.25	-0.108042	-0.0745802	1.2734	-5.089	4.66636	0.43488	0.508905	0.323896	0.35369	2.28687	2.51892	Cutaneous Leishmaniasis	Healthy	skin	skin	T CD8 Resident	T CD8 Resident
BID	0.844538	0.155462	1.69239	0.00013848	0.000102193	0	0.25	0.497379	0.472576	1.2292	-5.03898	4.51447	0.180068	0.211196	0.16308	0.160305	0.914244	0.921147	Cutaneous Leishmaniasis	Healthy	skin	skin	T CD8 Resident	T CD8 Resident
MARK3	0.844538	0.155462	1.69239	0.00032524	0.000235729	0	0.25	0.61849	0.599583	1.06873	-3.93812	4.26406	0.613814	0.600508	0.402039	0.277354	3.02894	2.22722	Cutaneous Leishmaniasis	Healthy	skin	skin	T CD8 Resident	T CD8 Resident
ATP11C	0.844538	0.155462	1.69239	9.44003e-05	9.04097e-05	0	0.25	0.182932	0.208878	1.24017	-4.15705	4.43735	0.175538	0.254453	0.139298	0.122137	0.781341	0.787096	Cutaneous Leishmaniasis	Healthy	skin	skin	T CD8 Resident	T CD8 Resident
NDUFA1	0.844538	0.155462	1.69239	0.000410901	0.000451385	0	0.25	0.0455911	-0.0275288	1.60489	-8.52074	6.11077	0.797278	0.898217	0.490374	0.536896	4.33926	4.45098	Cutaneous Leishmaniasis	Healthy	skin	skin	T CD8 Resident	T CD8 Resident
SNX5	0.844538	0.155462	1.69239	8.27978e-05	7.29457e-05	0	0.25	0.310476	0.314578	1.14211	-3.34888	4.35985	0.193658	0.109415	0.17214	0.101781	0.994662	0.520287	Cutaneous Leishmaniasis	Healthy	skin	skin	T CD8 Resident	T CD8 Resident
PA2G4	0.844338	0.155662	1.69086	0.000256045	0.000182829	0	0.25	0.574822	0.642477	1.0423	-4.69163	4.0823	0.490372	0.463104	0.360136	0.307888	2.53095	1.97088	Cutaneous Leishmaniasis	Healthy	skin	skin	T CD8 Resident	T CD8 Resident
SYTL1	0.844338	0.155662	1.69086	9.83226e-05	0.000114073	0	0.25	-0.199981	-0.248993	1.21489	-3.74173	4.14694	0.160815	0.19084	0.14043	0.157761	0.945739	0.909532	Cutaneous Leishmaniasis	Healthy	skin	skin	T CD8 Resident	T CD8 Resident
PSMA2	0.844338	0.155662	1.69086	0.000224745	0.000246002	0	0.25	0.0484696	0.021071	1.3245	-6.32754	4.5909	0.508492	0.435114	0.383918	0.323155	2.88548	1.91007	Cutaneous Leishmaniasis	Healthy	skin	skin	T CD8 Resident	T CD8 Resident
GORASP2	0.844338	0.155662	1.69086	0.000141183	8.94542e-05	0	0.25	0.597816	0.546117	1.17263	-3.84213	4.41382	0.160815	0.183206	0.14043	0.157761	0.81264	0.791469	Cutaneous Leishmaniasis	Healthy	skin	skin	T CD8 Resident	T CD8 Resident
STAT2	0.844338	0.155662	1.69086	9.25611e-05	9.31118e-05	0	0.25	0.0969766	0.104311	1.25459	-5.2757	4.96585	0.195923	0.160305	0.165345	0.119593	0.934887	0.679121	Cutaneous Leishmaniasis	Healthy	skin	skin	T CD8 Resident	T CD8 Resident
IMP3	0.844138	0.155862	1.68934	0.000135869	0.000159021	0	0.25	-0.218533	-0.231898	1.29565	-5.14496	4.49935	0.241223	0.277353	0.223103	0.234097	1.41753	1.33987	Cutaneous Leishmaniasis	Healthy	skin	skin	T CD8 Resident	T CD8 Resident
NOL7	0.844138	0.155862	1.68934	0.000259392	0.000197045	0	0.25	0.49643	0.441328	1.40639	-5.51253	5.67065	0.464325	0.491094	0.346546	0.363868	2.65201	2.5116	Cutaneous Leishmaniasis	Healthy	skin	skin	T CD8 Resident	T CD8 Resident
WSB1	0.844138	0.155862	1.68934	0.000300363	0.000471244	0	0.25	-0.61379	-0.66591	0.85043	-3.19017	3.38632	0.485842	1.1832	0.352208	0.521628	2.26834	4.63457	Cutaneous Leishmaniasis	Healthy	skin	skin	T CD8 Resident	T CD8 Resident
FAS	0.843938	0.156062	1.68782	0.000132431	9.07436e-05	0	0.25	0.601508	0.584407	1.02859	-2.72852	4.03497	0.257078	0.216285	0.207248	0.170483	1.23317	0.935829	Cutaneous Leishmaniasis	Healthy	skin	skin	T CD8 Resident	T CD8 Resident
EID1	0.843938	0.156062	1.68782	0.000275881	0.000222973	0	0.25	0.485235	0.471518	1.285	-4.74842	4.91221	0.588899	0.478371	0.419026	0.346056	3.08606	2.58919	Cutaneous Leishmaniasis	Healthy	skin	skin	T CD8 Resident	T CD8 Resident
ICAM3	0.843938	0.156062	1.68782	0.000345169	0.000342493	0	0.25	0.0800434	0.0731254	1.38268	-6.64199	4.79729	0.502829	0.628498	0.386183	0.419847	2.66822	3.15264	Cutaneous Leishmaniasis	Healthy	skin	skin	T CD8 Resident	T CD8 Resident
CSNK1D	0.843938	0.156062	1.68782	0.000166382	0.000201572	0	0.25	-0.115384	-0.195446	1.0861	-3.14988	4.22273	0.234428	0.493638	0.202718	0.340967	1.07505	2.20586	Cutaneous Leishmaniasis	Healthy	skin	skin	T CD8 Resident	T CD8 Resident
MBD4	0.843938	0.156062	1.68782	8.25974e-05	8.89053e-05	0	0.25	0.0361149	0.0259509	1.27475	-5.47254	4.05353	0.171008	0.195929	0.155153	0.170483	0.811469	0.794235	Cutaneous Leishmaniasis	Healthy	skin	skin	T CD8 Resident	T CD8 Resident
RABAC1	0.843938	0.156062	1.68782	0.000283724	0.000364943	0	0.25	-0.467888	-0.389586	1.39832	-7.10127	4.86996	0.653451	0.666666	0.434881	0.445293	3.65668	3.18142	Cutaneous Leishmaniasis	Healthy	skin	skin	T CD8 Resident	T CD8 Resident
TMBIM4	0.843938	0.156062	1.68782	0.000282343	0.000190878	0	0.25	0.748755	0.760573	1.02545	-4.00609	4.37558	0.669306	0.310432	0.463194	0.239186	3.63442	1.52859	Cutaneous Leishmaniasis	Healthy	skin	skin	T CD8 Resident	T CD8 Resident
EIF4E	0.843737	0.156263	1.6863	0.000135167	0.000225929	0	0.25	-0.523747	-0.556884	1.04144	-4.72567	3.71626	0.29898	0.445292	0.237826	0.279898	1.43156	1.69432	Cutaneous Leishmaniasis	Healthy	skin	skin	T CD8 Resident	T CD8 Resident
CNOT7	0.843737	0.156263	1.6863	9.64063e-05	0.000105144	0	0.25	0.00941867	-0.0631194	1.32105	-4.83175	5.66846	0.175538	0.211196	0.155153	0.183206	0.950934	1.02878	Cutaneous Leishmaniasis	Healthy	skin	skin	T CD8 Resident	T CD8 Resident
POLR2E	0.843737	0.156263	1.6863	0.000113368	0.000129393	0	0.25	-0.199373	-0.187963	1.33867	-5.3486	5.59657	0.191393	0.226463	0.166478	0.188295	1.0409	1.08739	Cutaneous Leishmaniasis	Healthy	skin	skin	T CD8 Resident	T CD8 Resident
TARDBP	0.843737	0.156263	1.6863	9.30029e-05	6.04805e-05	0	0.25	0.7304	0.702207	1.03047	-3.51263	4.46137	0.194791	0.10687	0.171008	0.0916031	0.899973	0.544556	Cutaneous Leishmaniasis	Healthy	skin	skin	T CD8 Resident	T CD8 Resident
PSMC1	0.843737	0.156263	1.6863	0.000104598	0.000100141	0	0.25	0.195621	0.130215	1.32346	-4.53794	5.44644	0.187996	0.223918	0.168743	0.165394	1.03591	1.04019	Cutaneous Leishmaniasis	Healthy	skin	skin	T CD8 Resident	T CD8 Resident
TRIP4	0.843737	0.156263	1.6863	0.000104747	6.2743e-05	0	0.25	0.770033	0.760436	0.855089	-3.39033	5.12941	0.191393	0.117048	0.156285	0.0966921	0.988637	0.574521	Cutaneous Leishmaniasis	Healthy	skin	skin	T CD8 Resident	T CD8 Resident
MDN1	0.843737	0.156263	1.6863	8.01459e-05	7.7192e-05	0	0.25	0.208963	0.163797	1.39977	-6.11025	5.47747	0.184598	0.124682	0.143828	0.0966921	0.89864	0.483157	Cutaneous Leishmaniasis	Healthy	skin	skin	T CD8 Resident	T CD8 Resident
LMBRD1	0.843537	0.156463	1.68479	0.00016771	0.000119071	0	0.25	0.69353	0.676668	1.08523	-3.97764	4.82489	0.423554	0.195929	0.323896	0.137405	2.02886	0.813512	Cutaneous Leishmaniasis	Healthy	skin	skin	T CD8 Resident	T CD8 Resident
WASHC3	0.843537	0.156463	1.68479	0.000144545	0.000113124	0	0.25	0.561339	0.574988	1.08289	-4.3173	3.8213	0.296715	0.229007	0.248018	0.183206	1.52467	1.01745	Cutaneous Leishmaniasis	Healthy	skin	skin	T CD8 Resident	T CD8 Resident
MAP3K3	0.843537	0.156463	1.68479	8.33452e-05	0.000102792	0	0.25	-0.117634	-0.139759	1.29887	-4.39946	4.87247	0.152888	0.198473	0.133635	0.142494	0.78689	0.862875	Cutaneous Leishmaniasis	Healthy	skin	skin	T CD8 Resident	T CD8 Resident
NR3C1	0.843537	0.156463	1.68479	0.000665543	0.000835638	0	0.25	-0.061525	-0.106998	1.29352	-4.4907	5.08979	1.13137	2.39186	0.546999	0.643766	5.52043	9.41238	Cutaneous Leishmaniasis	Healthy	skin	skin	T CD8 Resident	T CD8 Resident
MYLIP	0.843537	0.156463	1.68479	0.000216059	0.000242498	0	0.25	0.0075303	-0.0226841	1.2597	-4.13424	4.41908	0.221971	0.557251	0.1812	0.338422	1.16327	2.54655	Cutaneous Leishmaniasis	Healthy	skin	skin	T CD8 Resident	T CD8 Resident
VPS26C	0.843537	0.156463	1.68479	7.31083e-05	5.57387e-05	0	0.25	0.508747	0.480918	1.19787	-4.04796	5.11942	0.17667	0.10687	0.152888	0.0992366	0.881701	0.500476	Cutaneous Leishmaniasis	Healthy	skin	skin	T CD8 Resident	T CD8 Resident
C16orf54	0.843537	0.156463	1.68479	0.000132844	0.000101106	0	0.25	0.511349	0.453481	1.27807	-3.66638	6.07936	0.194791	0.195929	0.171008	0.142494	1.03858	0.961967	Cutaneous Leishmaniasis	Healthy	skin	skin	T CD8 Resident	T CD8 Resident
RAB22A	0.843537	0.156463	1.68479	0.000134315	8.23016e-05	0	0.25	0.816583	0.792996	0.920257	-2.19178	4.20911	0.288788	0.165394	0.224236	0.142494	1.39351	0.785861	Cutaneous Leishmaniasis	Healthy	skin	skin	T CD8 Resident	T CD8 Resident
ARL8B	0.843337	0.156663	1.68327	0.000120991	9.9134e-05	0	0.25	0.427643	0.390897	1.14937	-3.41005	5.31208	0.255946	0.193384	0.204983	0.152672	1.21604	0.81332	Cutaneous Leishmaniasis	Healthy	skin	skin	T CD8 Resident	T CD8 Resident
AURKAIP1	0.843337	0.156663	1.68327	0.000199205	0.000171457	0	0.25	0.313572	0.383492	1.17493	-5.12079	4.18351	0.34428	0.366412	0.289921	0.302799	1.95708	1.86427	Cutaneous Leishmaniasis	Healthy	skin	skin	T CD8 Resident	T CD8 Resident
REV1	0.843337	0.156663	1.68327	8.37338e-05	8.06558e-05	0	0.25	0.148591	0.179573	1.16129	-4.24456	4.43012	0.152888	0.173028	0.124575	0.132316	0.723967	0.650212	Cutaneous Leishmaniasis	Healthy	skin	skin	T CD8 Resident	T CD8 Resident
TMF1	0.843337	0.156663	1.68327	0.000164514	0.000138252	0	0.25	0.414235	0.434774	1.09386	-3.24443	4.29463	0.360135	0.284987	0.275198	0.201018	1.73797	1.19923	Cutaneous Leishmaniasis	Healthy	skin	skin	T CD8 Resident	T CD8 Resident
STX5	0.843337	0.156663	1.68327	9.23604e-05	0.000125245	0	0.25	-0.283048	-0.316827	1.20339	-5.04117	4.35105	0.17667	0.282442	0.146093	0.203562	0.791637	1.10634	Cutaneous Leishmaniasis	Healthy	skin	skin	T CD8 Resident	T CD8 Resident
SLC20A1	0.843337	0.156663	1.68327	0.000236442	0.000412895	0	0.25	-0.529417	-0.448882	1.29193	-6.0467	4.1882	0.338618	1.00509	0.259343	0.374046	1.71965	4.26625	Cutaneous Leishmaniasis	Healthy	skin	skin	T CD8 Resident	T CD8 Resident
KIF13B	0.843337	0.156663	1.68327	0.000164689	0.000169316	0	0.25	0.22667	0.219647	1.29677	-5.33526	5.67973	0.38505	0.374045	0.281993	0.195929	1.85879	1.36695	Cutaneous Leishmaniasis	Healthy	skin	skin	T CD8 Resident	T CD8 Resident
NUP214	0.843137	0.156863	1.68176	9.75836e-05	7.96891e-05	0	0.25	0.368992	0.332603	1.28705	-5.18478	5.591	0.248018	0.129771	0.19479	0.109415	1.22474	0.536275	Cutaneous Leishmaniasis	Healthy	skin	skin	T CD8 Resident	T CD8 Resident
BOD1L1	0.843137	0.156863	1.68176	0.0002584	0.000170872	0	0.25	0.784225	0.748164	0.961999	-2.98304	4.70661	0.579839	0.368956	0.402039	0.246819	2.93203	1.74624	Cutaneous Leishmaniasis	Healthy	skin	skin	T CD8 Resident	T CD8 Resident
FAM13B	0.843137	0.156863	1.68176	0.000258864	0.000227058	0	0.25	0.392173	0.356421	1.26767	-4.84159	4.36385	0.510757	0.577608	0.347678	0.279898	2.41897	2.08595	Cutaneous Leishmaniasis	Healthy	skin	skin	T CD8 Resident	T CD8 Resident
SLC39A10	0.842937	0.157063	1.68025	0.000191432	0.000134487	0	0.25	0.656326	0.625176	1.11794	-3.6177	4.94408	0.35787	0.244275	0.261608	0.193384	1.8252	1.31311	Cutaneous Leishmaniasis	Healthy	skin	skin	T CD8 Resident	T CD8 Resident
NENF	0.842937	0.157063	1.68025	0.000120654	0.000103397	0	0.25	0.153258	0.167194	1.35634	-4.72842	5.72389	0.169875	0.201018	0.152888	0.175573	0.917527	1.01818	Cutaneous Leishmaniasis	Healthy	skin	skin	T CD8 Resident	T CD8 Resident
MAGT1	0.842937	0.157063	1.68025	0.000117863	9.03367e-05	0	0.25	0.616842	0.553715	1.27095	-3.72789	5.76644	0.233296	0.167939	0.19026	0.132316	1.12094	0.697236	Cutaneous Leishmaniasis	Healthy	skin	skin	T CD8 Resident	T CD8 Resident
HSD17B11	0.842937	0.157063	1.68025	0.000128324	0.000115816	0	0.25	0.132201	0.146746	1.35873	-4.92133	5.26981	0.168743	0.21374	0.150623	0.183206	0.947081	1.01585	Cutaneous Leishmaniasis	Healthy	skin	skin	T CD8 Resident	T CD8 Resident
SCAMP2	0.842937	0.157063	1.68025	0.000161155	0.000112722	0	0.25	0.622655	0.610741	1.11694	-3.08773	5.00591	0.30804	0.195929	0.229898	0.167939	1.5742	0.844584	Cutaneous Leishmaniasis	Healthy	skin	skin	T CD8 Resident	T CD8 Resident
APH1A	0.842937	0.157063	1.68025	8.2348e-05	9.92989e-05	0	0.25	-0.248787	-0.232708	1.33665	-5.64421	4.32317	0.147225	0.201018	0.139298	0.165394	0.869255	0.981966	Cutaneous Leishmaniasis	Healthy	skin	skin	T CD8 Resident	T CD8 Resident
VDAC2	0.842737	0.157263	1.67874	0.000151001	0.000217376	0	0.25	-0.457778	-0.480821	1.11581	-4.39622	3.58581	0.238958	0.544529	0.19932	0.37659	1.23711	2.46286	Cutaneous Leishmaniasis	Healthy	skin	skin	T CD8 Resident	T CD8 Resident
MFSD10	0.842737	0.157263	1.67874	0.000161552	0.000132345	0	0.25	0.245444	0.236645	1.28726	-5.44563	5.36823	0.191393	0.267175	0.173273	0.21883	1.11242	1.28883	Cutaneous Leishmaniasis	Healthy	skin	skin	T CD8 Resident	T CD8 Resident
PDLIM2	0.842737	0.157263	1.67874	0.000115084	0.000131119	0	0.25	-0.0998141	-0.106794	1.28713	-6.51562	4.22987	0.197056	0.262086	0.178935	0.229008	1.02475	1.50659	Cutaneous Leishmaniasis	Healthy	skin	skin	T CD8 Resident	T CD8 Resident
PSMC5	0.842737	0.157263	1.67874	0.000128834	0.000156125	0	0.25	-0.184896	-0.140893	1.37014	-6.2752	5.14362	0.29445	0.312977	0.246886	0.246819	1.58249	1.55585	Cutaneous Leishmaniasis	Healthy	skin	skin	T CD8 Resident	T CD8 Resident
SLC2A3	0.842737	0.157263	1.67874	0.000810177	0.00125249	0	0.25	-0.641963	-0.641682	1.08426	-4.54384	3.33988	1.40996	2.8626	0.508494	0.697201	6.48639	12.1954	Cutaneous Leishmaniasis	Healthy	skin	skin	T CD8 Resident	T CD8 Resident
GPBP1	0.842737	0.157263	1.67874	0.00063074	0.00113882	0	0.25	-0.681248	-0.688584	0.937675	-4.26685	2.86382	0.892407	2.97965	0.524349	0.73028	4.19646	11.4897	Cutaneous Leishmaniasis	Healthy	skin	skin	T CD8 Resident	T CD8 Resident
UBL5	0.842737	0.157263	1.67874	0.000759549	0.00065688	0	0.25	0.236251	0.274097	1.42251	-7.13211	5.30851	1.16987	1.50636	0.621744	0.692112	6.17361	7.41842	Cutaneous Leishmaniasis	Healthy	skin	skin	T CD8 Resident	T CD8 Resident
PPDPF	0.842737	0.157263	1.67874	0.000533185	0.000694976	0	0.25	-0.378418	-0.388508	1.33205	-6.60209	4.95877	0.809736	1.61323	0.458664	0.692112	3.81902	7.41019	Cutaneous Leishmaniasis	Healthy	skin	skin	T CD8 Resident	T CD8 Resident
OGT	0.842737	0.157263	1.67874	0.000351486	0.000382199	0	0.25	0.0623501	0.0258465	1.29729	-4.1599	5.75265	0.681763	0.936386	0.422424	0.386768	3.05994	3.40688	Cutaneous Leishmaniasis	Healthy	skin	skin	T CD8 Resident	T CD8 Resident
IFNGR1	0.842537	0.157463	1.67723	0.000188658	0.00020119	0	0.25	0.015983	-0.0299053	1.21264	-4.29437	3.72501	0.221971	0.430025	0.187995	0.29771	1.19255	1.87194	Cutaneous Leishmaniasis	Healthy	skin	skin	T CD8 Resident	T CD8 Resident
TRAF1	0.842537	0.157463	1.67723	0.000207133	0.000171236	0	0.25	0.357329	0.3398	1.19959	-3.74877	5.14729	0.468855	0.302799	0.283126	0.226463	2.08663	1.35477	Cutaneous Leishmaniasis	Healthy	skin	skin	T CD8 Resident	T CD8 Resident
TYMP	0.842537	0.157463	1.67723	0.000217921	0.00014207	0	0.25	0.602388	0.622558	1.14076	-3.44972	4.79193	0.41223	0.277353	0.285391	0.206107	1.98888	1.36072	Cutaneous Leishmaniasis	Healthy	skin	skin	T CD8 Resident	T CD8 Resident
JARID2	0.842537	0.157463	1.67723	0.000415161	0.000447563	0	0.25	0.140026	0.138	1.30686	-5.71665	5.5325	0.635331	1.24427	0.403171	0.333333	3.0216	4.3096	Cutaneous Leishmaniasis	Healthy	skin	skin	T CD8 Resident	T CD8 Resident
CYP20A1	0.842537	0.157463	1.67723	0.000174892	0.000111597	0	0.25	0.720181	0.71824	0.896366	-2.96836	4.04913	0.311438	0.229007	0.217441	0.175573	1.49533	1.12839	Cutaneous Leishmaniasis	Healthy	skin	skin	T CD8 Resident	T CD8 Resident
ADD1	0.842537	0.157463	1.67723	0.000182866	0.000132763	0	0.25	0.68558	0.592423	1.19307	-3.94776	5.08785	0.351075	0.223918	0.280861	0.173028	1.76596	0.95999	Cutaneous Leishmaniasis	Healthy	skin	skin	T CD8 Resident	T CD8 Resident
ATP5MF	0.842537	0.157463	1.67723	0.000276708	0.000274584	0	0.25	0.126264	0.148335	1.34721	-6.27273	4.88877	0.587767	0.486004	0.411099	0.340967	3.1503	2.33336	Cutaneous Leishmaniasis	Healthy	skin	skin	T CD8 Resident	T CD8 Resident
C12orf57	0.842337	0.157663	1.67572	0.000392954	0.00056294	0	0.25	-0.587743	-0.541738	1.26488	-5.76536	3.6573	0.691956	1.04834	0.423556	0.585242	3.91943	5.37746	Cutaneous Leishmaniasis	Healthy	skin	skin	T CD8 Resident	T CD8 Resident
TMEM219	0.842337	0.157663	1.67572	0.000103445	0.000123606	0	0.25	-0.218048	-0.172592	1.38396	-6.96873	5.23518	0.206116	0.254453	0.184598	0.206107	1.1479	1.16299	Cutaneous Leishmaniasis	Healthy	skin	skin	T CD8 Resident	T CD8 Resident
ABHD17A	0.842337	0.157663	1.67572	0.000290855	0.000303132	0	0.25	0.110769	0.072866	1.22873	-4.69715	4.44943	0.534539	0.569974	0.407701	0.384224	3.04613	2.82839	Cutaneous Leishmaniasis	Healthy	skin	skin	T CD8 Resident	T CD8 Resident
UBA6	0.842337	0.157663	1.67572	0.000162765	0.000131143	0	0.25	0.52461	0.485192	1.29284	-4.81517	5.24968	0.38505	0.26972	0.276331	0.203562	1.77312	1.07707	Cutaneous Leishmaniasis	Healthy	skin	skin	T CD8 Resident	T CD8 Resident
HNRNPDL	0.842337	0.157663	1.67572	0.000431252	0.000695071	0	0.25	-0.629928	-0.690499	0.753786	-2.84547	2.61137	0.688559	1.71247	0.449604	0.697201	3.57231	7.95913	Cutaneous Leishmaniasis	Healthy	skin	skin	T CD8 Resident	T CD8 Resident
AGPAT3	0.842337	0.157663	1.67572	0.000141716	0.000112162	0	0.25	0.368133	0.380914	1.1709	-4.11843	4.29175	0.252548	0.24173	0.19932	0.160305	1.18269	0.910366	Cutaneous Leishmaniasis	Healthy	skin	skin	T CD8 Resident	T CD8 Resident
IL4R	0.842337	0.157663	1.67572	8.04083e-05	0.000125471	0	0.25	-0.621132	-0.596456	1.18121	-4.76115	3.4491	0.12231	0.264631	0.11325	0.195929	0.662289	1.14031	Cutaneous Leishmaniasis	Healthy	skin	skin	T CD8 Resident	T CD8 Resident
MIS18BP1	0.842137	0.157863	1.67421	0.000144029	0.000103556	0	0.25	0.566062	0.519212	1.12687	-2.88868	4.51672	0.28992	0.160305	0.207248	0.127226	1.47787	0.740095	Cutaneous Leishmaniasis	Healthy	skin	skin	T CD8 Resident	T CD8 Resident
MAPRE1	0.842137	0.157863	1.67421	0.000131268	0.000198724	0	0.25	-0.458698	-0.455712	1.07126	-4.1112	3.02092	0.251416	0.391857	0.214043	0.295165	1.24262	1.60543	Cutaneous Leishmaniasis	Healthy	skin	skin	T CD8 Resident	T CD8 Resident
LBH	0.842137	0.157863	1.67421	0.000300191	0.000462894	0	0.25	-0.537192	-0.58259	1.01171	-4.5185	3.05656	0.662511	0.791347	0.438279	0.412214	3.505	3.24537	Cutaneous Leishmaniasis	Healthy	skin	skin	T CD8 Resident	T CD8 Resident
ARHGAP12	0.842137	0.157863	1.67421	0.000128097	0.000109918	0	0.25	0.307762	0.356949	1.2267	-4.08448	5.07219	0.207248	0.206107	0.17667	0.142494	1.13355	0.77959	Cutaneous Leishmaniasis	Healthy	skin	skin	T CD8 Resident	T CD8 Resident
ADAM10	0.841937	0.158063	1.67271	0.000193153	0.000127607	0	0.25	0.670257	0.680537	0.931426	-3.22328	4.01452	0.55266	0.201018	0.338618	0.142494	2.66876	0.689902	Cutaneous Leishmaniasis	Healthy	skin	skin	T CD8 Resident	T CD8 Resident
TXNDC17	0.841937	0.158063	1.67271	0.000124489	0.0001276	0	0.25	0.00105707	-0.0363994	1.32901	-6.47207	5.55262	0.223103	0.236641	0.191393	0.216285	1.19992	1.2096	Cutaneous Leishmaniasis	Healthy	skin	skin	T CD8 Resident	T CD8 Resident
SRRT	0.841937	0.158063	1.67271	0.000127617	0.000165965	0	0.25	-0.354589	-0.377307	1.15756	-4.07368	3.87304	0.220838	0.343511	0.174405	0.24173	1.06933	1.50437	Cutaneous Leishmaniasis	Healthy	skin	skin	T CD8 Resident	T CD8 Resident
DNAJC1	0.841937	0.158063	1.67271	0.000424254	0.000517521	0	0.25	0.037084	0.0316253	1.27887	-4.68195	3.82038	0.971683	1.47837	0.497169	0.361323	4.5445	5.25606	Cutaneous Leishmaniasis	Healthy	skin	skin	T CD8 Resident	T CD8 Resident
CAPNS1	0.841937	0.158063	1.67271	0.000109966	0.000141029	0	0.25	-0.255905	-0.220642	1.25784	-4.38482	4.85996	0.284258	0.221374	0.241223	0.195929	1.49271	1.16778	Cutaneous Leishmaniasis	Healthy	skin	skin	T CD8 Resident	T CD8 Resident
FAR1	0.841937	0.158063	1.67271	0.000159565	0.000115158	0	0.25	0.565631	0.531184	1.10815	-2.84642	4.60299	0.297848	0.274809	0.231031	0.201018	1.45517	1.05779	Cutaneous Leishmaniasis	Healthy	skin	skin	T CD8 Resident	T CD8 Resident
IQSEC1	0.841937	0.158063	1.67271	0.000176935	0.000118885	0	0.25	0.722016	0.656271	1.12178	-4.65134	5.60715	0.241223	0.259542	0.197055	0.188295	1.15003	1.02097	Cutaneous Leishmaniasis	Healthy	skin	skin	T CD8 Resident	T CD8 Resident
MT-ND4L	0.841937	0.158063	1.67271	0.00097238	0.00127233	0	0.25	-0.433596	-0.473437	1.10261	-3.78562	3.55548	1.1778	3.05599	0.603624	0.791349	7.95918	15.8473	Cutaneous Leishmaniasis	Healthy	skin	skin	T CD8 Resident	T CD8 Resident
GTF2F2	0.841937	0.158063	1.67271	9.99725e-05	0.000100247	0	0.25	0.0503448	0.0781508	1.27061	-4.96523	4.88607	0.237826	0.229007	0.19026	0.137405	1.2701	0.936462	Cutaneous Leishmaniasis	Healthy	skin	skin	T CD8 Resident	T CD8 Resident
RAPGEF1	0.841737	0.158263	1.67121	0.000359038	0.000241291	0	0.25	0.590176	0.561093	1.20869	-4.13366	5.23838	0.885613	0.427481	0.493771	0.229008	3.98879	1.7548	Cutaneous Leishmaniasis	Healthy	skin	skin	T CD8 Resident	T CD8 Resident
TMEM167A	0.841737	0.158263	1.67121	0.000123618	9.97089e-05	0	0.25	0.488011	0.434648	1.30131	-4.43667	5.16504	0.234428	0.150127	0.207248	0.137405	1.24228	0.710535	Cutaneous Leishmaniasis	Healthy	skin	skin	T CD8 Resident	T CD8 Resident
CTNNB1	0.841737	0.158263	1.67121	0.000207945	0.000217184	0	0.25	0.116485	0.173277	1.13124	-4.37931	3.86093	0.378255	0.541984	0.294451	0.307888	1.83215	2.25708	Cutaneous Leishmaniasis	Healthy	skin	skin	T CD8 Resident	T CD8 Resident
RWDD1	0.841737	0.158263	1.67121	0.000260024	0.000226128	0	0.25	0.227872	0.245165	1.41574	-5.97348	5.4379	0.477915	0.486005	0.334088	0.343511	2.6236	2.19228	Cutaneous Leishmaniasis	Healthy	skin	skin	T CD8 Resident	T CD8 Resident
RANBP1	0.841737	0.158263	1.67121	0.000193633	0.000184368	0	0.25	0.0397226	-0.0295978	1.26565	-4.55534	4.48576	0.226501	0.40458	0.191393	0.300254	1.25065	1.91495	Cutaneous Leishmaniasis	Healthy	skin	skin	T CD8 Resident	T CD8 Resident
FBXO11	0.841737	0.158263	1.67121	0.000351311	0.000431937	0	0.25	-0.0608102	-0.149073	1.33731	-4.97624	4.23577	0.739521	1.05343	0.429219	0.338422	3.66529	3.92461	Cutaneous Leishmaniasis	Healthy	skin	skin	T CD8 Resident	T CD8 Resident
NDUFB5	0.841737	0.158263	1.67121	0.00013047	0.000119025	0	0.25	0.201515	0.156217	1.23679	-4.64316	4.9108	0.218573	0.246819	0.189128	0.208651	1.17066	1.19498	Cutaneous Leishmaniasis	Healthy	skin	skin	T CD8 Resident	T CD8 Resident
BNIP3L	0.841737	0.158263	1.67121	0.000111661	0.00015581	0	0.25	-0.427993	-0.478649	1.1428	-4.23387	3.8398	0.169875	0.307888	0.141563	0.239186	0.931456	1.37221	Cutaneous Leishmaniasis	Healthy	skin	skin	T CD8 Resident	T CD8 Resident
G2E3	0.841537	0.158463	1.66971	9.5393e-05	7.73613e-05	0	0.25	0.412167	0.399494	1.17349	-3.73379	4.27712	0.246886	0.145038	0.195923	0.114504	1.24466	0.736374	Cutaneous Leishmaniasis	Healthy	skin	skin	T CD8 Resident	T CD8 Resident
API5	0.841537	0.158463	1.66971	0.000105794	7.32579e-05	0	0.25	0.651883	0.673885	0.999059	-2.61946	4.17357	0.228766	0.139949	0.182333	0.127226	1.12355	0.614603	Cutaneous Leishmaniasis	Healthy	skin	skin	T CD8 Resident	T CD8 Resident
IP6K1	0.841537	0.158463	1.66971	0.000182062	0.00011784	0	0.25	0.641984	0.623692	1.12965	-3.82567	5.88213	0.207248	0.292621	0.165345	0.201018	0.993419	1.07562	Cutaneous Leishmaniasis	Healthy	skin	skin	T CD8 Resident	T CD8 Resident
GGA1	0.841537	0.158463	1.66971	0.00016511	0.00012534	0	0.25	0.635531	0.598683	1.25638	-4.08911	5.58562	0.223103	0.251908	0.191393	0.195929	1.21198	1.49985	Cutaneous Leishmaniasis	Healthy	skin	skin	T CD8 Resident	T CD8 Resident
ELOVL5	0.841337	0.158663	1.66821	0.000271661	0.000332317	0	0.25	-0.124023	-0.206566	1.20948	-4.10248	4.20238	0.544732	0.689567	0.355606	0.371501	2.43992	2.64671	Cutaneous Leishmaniasis	Healthy	skin	skin	T CD8 Resident	T CD8 Resident
GATAD2B	0.841337	0.158663	1.66821	0.000265343	0.000251544	0	0.25	0.271394	0.280612	1.13779	-3.71821	3.79949	0.566249	0.687022	0.364666	0.287532	2.63035	2.52715	Cutaneous Leishmaniasis	Healthy	skin	skin	T CD8 Resident	T CD8 Resident
AGFG1	0.841337	0.158663	1.66821	0.000130785	0.000134881	0	0.25	0.164582	0.104254	1.26538	-3.72991	4.46828	0.269536	0.262086	0.220838	0.193384	1.39534	1.04862	Cutaneous Leishmaniasis	Healthy	skin	skin	T CD8 Resident	T CD8 Resident
HK1	0.841337	0.158663	1.66821	0.000141129	0.000106522	0	0.25	0.454734	0.44165	1.22434	-3.72185	4.81703	0.219706	0.221374	0.175538	0.16285	1.09152	0.880026	Cutaneous Leishmaniasis	Healthy	skin	skin	T CD8 Resident	T CD8 Resident
SH3BP5	0.841337	0.158663	1.66821	0.000129216	0.000145891	0	0.25	0.0530793	-0.00858164	1.30491	-3.75694	5.24754	0.258211	0.216285	0.212911	0.160305	1.30127	1.00232	Cutaneous Leishmaniasis	Healthy	skin	skin	T CD8 Resident	T CD8 Resident
ARID5B	0.841337	0.158663	1.66821	0.000823217	0.00105554	0	0.25	-0.273577	-0.346621	1.22252	-4.61992	4.81474	1.38391	2.60051	0.544734	0.643766	6.40313	10.2984	Cutaneous Leishmaniasis	Healthy	skin	skin	T CD8 Resident	T CD8 Resident
TOP2B	0.841136	0.158864	1.66671	0.000240736	0.000199518	0	0.25	0.530779	0.427683	1.3194	-4.94514	5.73844	0.506227	0.363867	0.346546	0.226463	2.37141	1.40978	Cutaneous Leishmaniasis	Healthy	skin	skin	T CD8 Resident	T CD8 Resident
DDHD1	0.841136	0.158864	1.66671	0.000171789	0.000132349	0	0.25	0.566707	0.453802	1.29245	-4.72282	6.18603	0.479047	0.24173	0.329558	0.16285	2.3969	1.02788	Cutaneous Leishmaniasis	Healthy	skin	skin	T CD8 Resident	T CD8 Resident
APRT	0.841136	0.158864	1.66671	0.000479714	0.000459346	0	0.25	-0.00788897	0.064805	1.38138	-6.82248	5.64554	0.91619	0.944019	0.563986	0.557252	5.24338	4.42417	Cutaneous Leishmaniasis	Healthy	skin	skin	T CD8 Resident	T CD8 Resident
RAB10	0.841136	0.158864	1.66671	0.000235665	0.000289736	0	0.25	-0.0344382	-0.082305	1.25256	-4.56905	4.7587	0.542467	0.653943	0.372593	0.305344	2.64946	2.28136	Cutaneous Leishmaniasis	Healthy	skin	skin	T CD8 Resident	T CD8 Resident
ABCG1	0.841136	0.158864	1.66671	9.35855e-05	0.000110447	0	0.25	-0.171893	-0.182858	1.20313	-4.91611	3.82943	0.168743	0.267175	0.146093	0.185751	0.854853	1.11269	Cutaneous Leishmaniasis	Healthy	skin	skin	T CD8 Resident	T CD8 Resident
KMT5B	0.841136	0.158864	1.66671	0.000142809	9.00685e-05	0	0.25	0.691971	0.674488	1.0676	-3.01309	4.5319	0.260476	0.150127	0.209513	0.124682	1.34071	0.688452	Cutaneous Leishmaniasis	Healthy	skin	skin	T CD8 Resident	T CD8 Resident
DGUOK	0.841136	0.158864	1.66671	0.000155375	9.63456e-05	0	0.25	0.719318	0.723374	0.995008	-3.73836	4.49864	0.34428	0.231552	0.276331	0.203562	1.77884	1.06496	Cutaneous Leishmaniasis	Healthy	skin	skin	T CD8 Resident	T CD8 Resident
NDUFA13	0.841136	0.158864	1.66671	0.000540677	0.000432951	0	0.25	0.348986	0.434283	1.18426	-5.72165	4.45931	1.25141	0.704833	0.661382	0.496183	6.61039	3.6299	Cutaneous Leishmaniasis	Healthy	skin	skin	T CD8 Resident	T CD8 Resident
CTNNBL1	0.840936	0.159064	1.66521	0.000132125	9.41584e-05	0	0.25	0.548358	0.538331	1.11322	-2.81828	3.98637	0.210646	0.19084	0.183465	0.150127	1.04964	0.826502	Cutaneous Leishmaniasis	Healthy	skin	skin	T CD8 Resident	T CD8 Resident
CAMK4	0.840936	0.159064	1.66521	0.000566815	0.000363584	0	0.25	0.698596	0.704242	0.964253	-2.9205	4.56989	1.45979	0.671755	0.579841	0.340967	6.85455	2.51993	Cutaneous Leishmaniasis	Healthy	skin	skin	T CD8 Resident	T CD8 Resident
EAPP	0.840936	0.159064	1.66521	0.000165884	0.000146063	0	0.25	0.36307	0.390278	1.1494	-4.73629	4.32817	0.342015	0.274809	0.274066	0.21374	1.76143	1.24209	Cutaneous Leishmaniasis	Healthy	skin	skin	T CD8 Resident	T CD8 Resident
RBM6	0.840936	0.159064	1.66521	0.000362743	0.000277987	0	0.25	0.474866	0.509249	1.08537	-3.97034	4.92856	0.664776	0.59033	0.420159	0.328244	3.18725	2.51614	Cutaneous Leishmaniasis	Healthy	skin	skin	T CD8 Resident	T CD8 Resident
BAZ1B	0.840936	0.159064	1.66521	0.000175556	0.000137538	0	0.25	0.504603	0.415223	1.29939	-3.9073	5.67536	0.320498	0.300254	0.258211	0.203562	1.58539	1.12961	Cutaneous Leishmaniasis	Healthy	skin	skin	T CD8 Resident	T CD8 Resident
SRP9	0.840936	0.159064	1.66521	0.000207933	0.000188586	0	0.25	0.398378	0.334513	1.29952	-4.44122	4.85498	0.468855	0.351145	0.365798	0.26972	2.4324	1.70127	Cutaneous Leishmaniasis	Healthy	skin	skin	T CD8 Resident	T CD8 Resident
PNKD	0.840736	0.159264	1.66372	9.9658e-05	7.41096e-05	0	0.25	0.456563	0.46266	1.18112	-4.46789	5.22555	0.189128	0.10687	0.16761	0.0992366	1.07366	0.548479	Cutaneous Leishmaniasis	Healthy	skin	skin	T CD8 Resident	T CD8 Resident
RAF1	0.840736	0.159264	1.66372	0.000169995	0.000192372	0	0.25	-0.0209016	-0.0581913	1.23439	-4.93563	4.41926	0.281993	0.412213	0.223103	0.264631	1.33795	1.6711	Cutaneous Leishmaniasis	Healthy	skin	skin	T CD8 Resident	T CD8 Resident
LPGAT1	0.840736	0.159264	1.66372	0.000143918	8.92485e-05	0	0.25	0.745792	0.731099	0.859332	-2.17518	4.06727	0.320498	0.152672	0.238958	0.13486	1.53771	0.74283	Cutaneous Leishmaniasis	Healthy	skin	skin	T CD8 Resident	T CD8 Resident
CPNE1	0.840736	0.159264	1.66372	0.000138899	0.000153557	0	0.25	0.00108702	-0.0607038	1.21253	-4.49939	4.70223	0.296715	0.259542	0.236693	0.206107	1.45584	1.18132	Cutaneous Leishmaniasis	Healthy	skin	skin	T CD8 Resident	T CD8 Resident
RER1	0.840736	0.159264	1.66372	0.000180525	0.000140794	0	0.25	0.423212	0.45512	1.18582	-5.71085	4.37722	0.342015	0.274809	0.288788	0.229008	1.76809	1.32185	Cutaneous Leishmaniasis	Healthy	skin	skin	T CD8 Resident	T CD8 Resident
JTB	0.840736	0.159264	1.66372	0.000235902	0.000217266	0	0.25	0.148605	0.183314	1.34225	-7.34892	5.38999	0.455265	0.452925	0.343148	0.368957	2.54054	2.14811	Cutaneous Leishmaniasis	Healthy	skin	skin	T CD8 Resident	T CD8 Resident
CTSC	0.840736	0.159264	1.66372	0.000466607	0.000307885	0	0.25	0.679686	0.652026	0.994919	-2.98592	4.93419	0.942238	0.582696	0.544734	0.348601	4.86072	2.51964	Cutaneous Leishmaniasis	Healthy	skin	skin	T CD8 Resident	T CD8 Resident
LRPAP1	0.840536	0.159464	1.66222	0.000119461	8.91621e-05	0	0.25	0.633064	0.545701	1.28426	-5.12399	6.2416	0.220838	0.236641	0.200453	0.206107	1.21735	1.2996	Cutaneous Leishmaniasis	Healthy	skin	skin	T CD8 Resident	T CD8 Resident
LMAN2	0.840536	0.159464	1.66222	0.000175279	0.000141681	0	0.25	0.464008	0.408755	1.26571	-4.63454	5.02492	0.35334	0.279898	0.278596	0.229008	1.84386	1.27811	Cutaneous Leishmaniasis	Healthy	skin	skin	T CD8 Resident	T CD8 Resident
DNTTIP2	0.840536	0.159464	1.66222	0.000178961	0.000266451	0	0.25	-0.567341	-0.570928	1.2854	-6.46728	4.74941	0.250283	0.743001	0.200453	0.412214	1.27809	3.48829	Cutaneous Leishmaniasis	Healthy	skin	skin	T CD8 Resident	T CD8 Resident
RIOK3	0.840536	0.159464	1.66222	0.000245543	0.000141845	0	0.25	0.764305	0.725339	0.957818	-2.85281	4.80325	0.33975	0.310432	0.254813	0.246819	1.74006	1.38433	Cutaneous Leishmaniasis	Healthy	skin	skin	T CD8 Resident	T CD8 Resident
NSL1	0.840536	0.159464	1.66222	8.9139e-05	6.04189e-05	0	0.25	0.631782	0.62295	0.987039	-2.75326	3.81473	0.197056	0.0916031	0.161948	0.0916031	0.999696	0.445759	Cutaneous Leishmaniasis	Healthy	skin	skin	T CD8 Resident	T CD8 Resident
MKRN1	0.840536	0.159464	1.66222	9.40604e-05	0.000139261	0	0.25	-0.574969	-0.591445	1.0436	-4.66733	3.44439	0.148358	0.259542	0.134768	0.211196	0.834462	1.16565	Cutaneous Leishmaniasis	Healthy	skin	skin	T CD8 Resident	T CD8 Resident
ZNF451	0.840536	0.159464	1.66222	0.000213107	0.000164016	0	0.25	0.45847	0.459807	1.19735	-4.81988	5.07937	0.38052	0.333333	0.289921	0.262087	1.86056	1.49242	Cutaneous Leishmaniasis	Healthy	skin	skin	T CD8 Resident	T CD8 Resident
STXBP3	0.840536	0.159464	1.66222	0.000197524	0.000136816	0	0.25	0.726022	0.644704	1.16393	-2.83436	5.70521	0.373725	0.292621	0.293318	0.21883	1.86226	1.21106	Cutaneous Leishmaniasis	Healthy	skin	skin	T CD8 Resident	T CD8 Resident
USP4	0.840336	0.159664	1.66073	9.8943e-05	9.21754e-05	0	0.25	0.258421	0.19067	1.28632	-3.90055	6.21523	0.208381	0.152672	0.1812	0.119593	1.01968	0.638987	Cutaneous Leishmaniasis	Healthy	skin	skin	T CD8 Resident	T CD8 Resident
MPHOSPH10	0.840336	0.159664	1.66073	0.000106721	9.70096e-05	0	0.25	0.196109	0.220643	1.22805	-6.56313	4.99848	0.202718	0.231552	0.169875	0.178117	1.13734	1.07794	Cutaneous Leishmaniasis	Healthy	skin	skin	T CD8 Resident	T CD8 Resident
GABARAPL2	0.840336	0.159664	1.66073	0.000309867	0.000256949	0	0.25	0.241016	0.311513	1.34427	-6.80726	4.50405	0.434879	0.501271	0.342016	0.37659	2.31727	2.34104	Cutaneous Leishmaniasis	Healthy	skin	skin	T CD8 Resident	T CD8 Resident
DDX46	0.840336	0.159664	1.66073	0.000329427	0.000210287	0	0.25	0.74837	0.744271	0.907741	-2.57098	3.94096	0.610417	0.419847	0.416761	0.29771	3.27946	1.97578	Cutaneous Leishmaniasis	Healthy	skin	skin	T CD8 Resident	T CD8 Resident
POM121	0.840136	0.159864	1.65924	0.000102143	9.52631e-05	0	0.25	0.264946	0.281138	1.24468	-4.95483	4.6413	0.195923	0.188295	0.165345	0.145038	0.939268	0.848492	Cutaneous Leishmaniasis	Healthy	skin	skin	T CD8 Resident	T CD8 Resident
COX7A2L	0.840136	0.159864	1.65924	0.000219054	0.000175991	0	0.25	0.370311	0.419751	1.20484	-6.20567	4.04465	0.39864	0.40458	0.317101	0.295165	2.09912	1.8776	Cutaneous Leishmaniasis	Healthy	skin	skin	T CD8 Resident	T CD8 Resident
GFPT1	0.840136	0.159864	1.65924	0.000113471	0.000174102	0	0.25	-0.579672	-0.609604	0.988885	-4.08506	2.42226	0.18573	0.424936	0.150623	0.251908	0.897038	1.58369	Cutaneous Leishmaniasis	Healthy	skin	skin	T CD8 Resident	T CD8 Resident
MIEN1	0.840136	0.159864	1.65924	8.94562e-05	9.11393e-05	0	0.25	-0.0413483	-0.00747013	1.31064	-6.43211	4.18434	0.192526	0.117048	0.168743	0.104326	1.01226	0.562099	Cutaneous Leishmaniasis	Healthy	skin	skin	T CD8 Resident	T CD8 Resident
LAMTOR4	0.840136	0.159864	1.65924	0.000306511	0.00030275	0	0.25	0.194372	0.248628	1.20634	-4.98038	3.90955	0.535671	0.531806	0.402039	0.396947	2.96206	2.83893	Cutaneous Leishmaniasis	Healthy	skin	skin	T CD8 Resident	T CD8 Resident
NIPBL	0.840136	0.159864	1.65924	0.000598799	0.000370461	0	0.25	0.867158	0.752111	1.11333	-3.24331	6.87509	1.19592	0.811704	0.605889	0.414758	5.87385	3.36681	Cutaneous Leishmaniasis	Healthy	skin	skin	T CD8 Resident	T CD8 Resident
RPS6KA3	0.840136	0.159864	1.65924	0.000415479	0.000340101	0	0.25	0.349883	0.346909	1.26109	-5.39544	4.31738	1.15175	0.712467	0.552661	0.338422	5.06396	2.60486	Cutaneous Leishmaniasis	Healthy	skin	skin	T CD8 Resident	T CD8 Resident
ARFGAP3	0.839936	0.160064	1.65775	0.000110261	0.00017453	0	0.25	-0.60589	-0.615655	1.0035	-3.89649	2.96815	0.228766	0.338422	0.183465	0.226463	1.20036	1.34142	Cutaneous Leishmaniasis	Healthy	skin	skin	T CD8 Resident	T CD8 Resident
TMEM131	0.839936	0.160064	1.65775	0.000162948	0.000123382	0	0.25	0.569307	0.520703	1.16048	-3.76208	5.32554	0.429217	0.188295	0.296716	0.16285	2.05105	0.716495	Cutaneous Leishmaniasis	Healthy	skin	skin	T CD8 Resident	T CD8 Resident
ITM2A	0.839936	0.160064	1.65775	0.000357365	0.000517744	0	0.25	-0.497594	-0.551835	1.09004	-4.95307	4.7801	0.41676	1.33842	0.294451	0.506361	2.17525	6.10018	Cutaneous Leishmaniasis	Healthy	skin	skin	T CD8 Resident	T CD8 Resident
KPNA5	0.839936	0.160064	1.65775	0.000138703	8.96536e-05	0	0.25	0.694315	0.66159	1.0285	-4.23429	4.51541	0.29445	0.170483	0.233296	0.13486	1.50831	0.736537	Cutaneous Leishmaniasis	Healthy	skin	skin	T CD8 Resident	T CD8 Resident
BFAR	0.839936	0.160064	1.65775	0.000109862	7.79248e-05	0	0.25	0.478062	0.547584	1.00888	-4.01318	4.24005	0.161948	0.195929	0.139298	0.16285	0.802689	0.851893	Cutaneous Leishmaniasis	Healthy	skin	skin	T CD8 Resident	T CD8 Resident
CEP85L	0.839936	0.160064	1.65775	0.000417293	0.00027958	0	0.25	0.645213	0.623388	1.01314	-4.02162	4.33059	1.08833	0.465648	0.551529	0.262087	5.17847	1.87436	Cutaneous Leishmaniasis	Healthy	skin	skin	T CD8 Resident	T CD8 Resident
SLC25A3	0.839936	0.160064	1.65775	0.000346924	0.000557513	0	0.25	-0.63266	-0.63741	1.04148	-5.3383	3.34727	0.631934	1.39694	0.440544	0.656489	3.34035	6.57602	Cutaneous Leishmaniasis	Healthy	skin	skin	T CD8 Resident	T CD8 Resident
CNOT4	0.839936	0.160064	1.65775	0.000293957	0.0001952	0	0.25	0.741254	0.647536	1.06587	-3.27066	5.41935	0.585502	0.417302	0.388448	0.282443	2.79111	1.66464	Cutaneous Leishmaniasis	Healthy	skin	skin	T CD8 Resident	T CD8 Resident
ARFGEF1	0.839936	0.160064	1.65775	0.000320721	0.00019557	0	0.25	0.848225	0.795909	1.07009	-3.71286	4.72273	0.686294	0.409669	0.421291	0.24173	3.29237	1.56761	Cutaneous Leishmaniasis	Healthy	skin	skin	T CD8 Resident	T CD8 Resident
SAR1A	0.839736	0.160264	1.65626	0.000190566	0.000302863	0	0.25	-0.70099	-0.724878	0.718196	-2.85899	2.12804	0.269536	0.72519	0.223103	0.424936	1.4053	2.82442	Cutaneous Leishmaniasis	Healthy	skin	skin	T CD8 Resident	T CD8 Resident
TNIK	0.839736	0.160264	1.65626	0.000408361	0.000302819	0	0.25	0.703733	0.597981	1.29457	-4.44026	6.66719	1.11551	0.613231	0.554926	0.244275	5.36079	2.22281	Cutaneous Leishmaniasis	Healthy	skin	skin	T CD8 Resident	T CD8 Resident
MKLN1	0.839736	0.160264	1.65626	0.000355815	0.000276786	0	0.25	0.545989	0.505215	1.19858	-4.80912	5.38156	0.720269	0.676844	0.443941	0.305344	3.31165	2.47872	Cutaneous Leishmaniasis	Healthy	skin	skin	T CD8 Resident	T CD8 Resident
ACP1	0.839736	0.160264	1.65626	0.000151788	0.000125871	0	0.25	0.250086	0.269408	1.23566	-4.81448	4.5946	0.261608	0.284987	0.220838	0.231552	1.40896	1.2922	Cutaneous Leishmaniasis	Healthy	skin	skin	T CD8 Resident	T CD8 Resident
ANKRD13D	0.839736	0.160264	1.65626	0.000219456	0.0002756	0	0.25	-0.182722	-0.283794	1.10521	-3.60342	3.78487	0.268403	0.572518	0.212911	0.310433	1.3312	2.34697	Cutaneous Leishmaniasis	Healthy	skin	skin	T CD8 Resident	T CD8 Resident
MRPL33	0.839736	0.160264	1.65626	0.000201227	0.000214827	0	0.25	-0.00218361	-0.0483594	1.33956	-6.85443	5.22974	0.319365	0.506361	0.260476	0.358779	1.69458	2.36735	Cutaneous Leishmaniasis	Healthy	skin	skin	T CD8 Resident	T CD8 Resident
DRAP1	0.839536	0.160464	1.65478	0.000420949	0.000400363	0	0.25	0.146045	0.167448	1.24472	-5.73993	4.91948	0.810868	0.730279	0.486976	0.486005	4.24791	3.80939	Cutaneous Leishmaniasis	Healthy	skin	skin	T CD8 Resident	T CD8 Resident
GPBP1L1	0.839536	0.160464	1.65478	0.000247057	0.000175798	0	0.25	0.733511	0.597946	1.29365	-3.29788	6.50234	0.442807	0.366412	0.319366	0.256997	2.01723	1.4667	Cutaneous Leishmaniasis	Healthy	skin	skin	T CD8 Resident	T CD8 Resident
TRAF3	0.839536	0.160464	1.65478	0.000200755	0.000177112	0	0.25	0.435081	0.39196	1.291	-5.3498	5.16993	0.556057	0.277354	0.329558	0.157761	2.36582	1.05671	Cutaneous Leishmaniasis	Healthy	skin	skin	T CD8 Resident	T CD8 Resident
FRS2	0.839536	0.160464	1.65478	9.98635e-05	8.80213e-05	0	0.25	0.399319	0.362169	1.27063	-4.94311	5.80309	0.262741	0.132316	0.19932	0.0966921	1.34379	0.519502	Cutaneous Leishmaniasis	Healthy	skin	skin	T CD8 Resident	T CD8 Resident
CDC27	0.839536	0.160464	1.65478	0.000111737	9.54783e-05	0	0.25	0.475213	0.404449	1.23255	-4.13416	4.83275	0.327293	0.150127	0.248018	0.114504	1.55695	0.542074	Cutaneous Leishmaniasis	Healthy	skin	skin	T CD8 Resident	T CD8 Resident
TMEM258	0.839536	0.160464	1.65478	0.000297313	0.000365546	0	0.25	-0.183589	-0.167083	1.22432	-5.23	4.33385	0.586634	0.801525	0.428086	0.524173	3.17202	4.19535	Cutaneous Leishmaniasis	Healthy	skin	skin	T CD8 Resident	T CD8 Resident
SEC24B	0.839536	0.160464	1.65478	0.000143112	0.000120647	0	0.25	0.381281	0.338849	1.25227	-4.58725	4.51759	0.33069	0.244275	0.248018	0.142494	1.57387	0.851899	Cutaneous Leishmaniasis	Healthy	skin	skin	T CD8 Resident	T CD8 Resident
ATP5IF1	0.839536	0.160464	1.65478	0.000437959	0.000330427	0	0.25	0.534722	0.519807	1.23261	-4.67654	4.72221	0.82559	0.664121	0.506229	0.440204	4.23066	3.48362	Cutaneous Leishmaniasis	Healthy	skin	skin	T CD8 Resident	T CD8 Resident
RAN	0.839536	0.160464	1.65478	0.000397219	0.000634537	0	0.25	-0.778775	-0.694817	1.12793	-6.21907	3.87832	0.708943	1.38931	0.460929	0.692112	3.80636	6.13457	Cutaneous Leishmaniasis	Healthy	skin	skin	T CD8 Resident	T CD8 Resident
TRRAP	0.839336	0.160664	1.65329	0.000106305	7.86975e-05	0	0.25	0.485464	0.540315	1.1012	-5.7805	4.66122	0.27633	0.137405	0.224236	0.109415	1.39162	0.550388	Cutaneous Leishmaniasis	Healthy	skin	skin	T CD8 Resident	T CD8 Resident
INTS6L	0.839336	0.160664	1.65329	7.37056e-05	0.000113481	0	0.25	-0.579488	-0.568863	1.15016	-5.14915	3.79903	0.14949	0.249364	0.115515	0.145038	0.684415	0.984984	Cutaneous Leishmaniasis	Healthy	skin	skin	T CD8 Resident	T CD8 Resident
FAM117A	0.839336	0.160664	1.65329	0.000136634	0.000216641	0	0.25	-0.600181	-0.587426	1.02682	-4.71607	3.12498	0.199321	0.493638	0.171008	0.300254	1.02014	2.04189	Cutaneous Leishmaniasis	Healthy	skin	skin	T CD8 Resident	T CD8 Resident
PAFAH1B2	0.839336	0.160664	1.65329	0.000128385	0.000149007	0	0.25	-0.266363	-0.315023	1.19804	-4.04124	4.2243	0.14496	0.343511	0.132503	0.251908	0.730955	1.35269	Cutaneous Leishmaniasis	Healthy	skin	skin	T CD8 Resident	T CD8 Resident
SMC1A	0.839336	0.160664	1.65329	0.000106278	6.9332e-05	0	0.25	0.780519	0.709663	1.11173	-3.70719	5.09911	0.229898	0.139949	0.19026	0.101781	1.14354	0.673965	Cutaneous Leishmaniasis	Healthy	skin	skin	T CD8 Resident	T CD8 Resident
FOXO1	0.839136	0.160864	1.65181	0.000384927	0.000349265	0	0.25	0.357574	0.310382	1.20493	-3.70991	5.38661	0.747448	0.755725	0.424689	0.279898	3.62263	2.62647	Cutaneous Leishmaniasis	Healthy	skin	skin	T CD8 Resident	T CD8 Resident
C1orf52	0.839136	0.160864	1.65181	9.4219e-05	0.000168387	0	0.25	-0.708638	-0.696121	0.995292	-4.32107	3.10164	0.187996	0.333333	0.161948	0.251908	0.95308	1.53388	Cutaneous Leishmaniasis	Healthy	skin	skin	T CD8 Resident	T CD8 Resident
PHTF2	0.838936	0.161064	1.65033	0.000175967	0.000192876	0	0.25	-0.00335587	0.0645337	1.19703	-5.12356	4.09052	0.346545	0.435114	0.251416	0.246819	1.59743	1.56384	Cutaneous Leishmaniasis	Healthy	skin	skin	T CD8 Resident	T CD8 Resident
TM2D3	0.838936	0.161064	1.65033	0.000108578	9.28839e-05	0	0.25	0.449299	0.390644	1.23664	-3.80356	6.10335	0.190261	0.211196	0.164213	0.170483	0.919302	0.992528	Cutaneous Leishmaniasis	Healthy	skin	skin	T CD8 Resident	T CD8 Resident
SYNRG	0.838936	0.161064	1.65033	0.000390388	0.000271846	0	0.25	0.643366	0.650882	0.983321	-3.00168	4.50471	1.04076	0.399491	0.582106	0.274809	5.0499	1.7014	Cutaneous Leishmaniasis	Healthy	skin	skin	T CD8 Resident	T CD8 Resident
ZYX	0.838936	0.161064	1.65033	0.000151383	0.000165874	0	0.25	-0.110654	-0.14462	1.27374	-4.22567	5.03336	0.228766	0.333333	0.203851	0.246819	1.27598	1.65985	Cutaneous Leishmaniasis	Healthy	skin	skin	T CD8 Resident	T CD8 Resident
GON4L	0.838936	0.161064	1.65033	0.00019808	0.00012903	0	0.25	0.674109	0.681499	1.00343	-3.29085	4.32722	0.364665	0.244275	0.281993	0.203562	1.801	1.1071	Cutaneous Leishmaniasis	Healthy	skin	skin	T CD8 Resident	T CD8 Resident
ATF2	0.838936	0.161064	1.65033	0.000129681	0.000154264	0	0.25	-0.0789525	-0.159736	1.19042	-4.17023	4.20429	0.33069	0.300254	0.238958	0.223919	1.56565	1.14346	Cutaneous Leishmaniasis	Healthy	skin	skin	T CD8 Resident	T CD8 Resident
TMEM123	0.838936	0.161064	1.65033	0.000254643	0.000248509	0	0.25	-0.0412675	-0.0711336	1.19689	-3.92825	4.14822	0.286523	0.625953	0.235561	0.40458	1.69934	3.0261	Cutaneous Leishmaniasis	Healthy	skin	skin	T CD8 Resident	T CD8 Resident
PTCD3	0.838936	0.161064	1.65033	8.18158e-05	7.30039e-05	0	0.25	0.319388	0.262005	1.23417	-3.7146	5.18111	0.159683	0.167939	0.141563	0.129771	0.823163	0.669587	Cutaneous Leishmaniasis	Healthy	skin	skin	T CD8 Resident	T CD8 Resident
DPP7	0.838735	0.161265	1.64885	0.000186133	0.000148905	0	0.25	0.357497	0.351056	1.19405	-3.95922	4.79167	0.302378	0.284987	0.249151	0.249364	1.58406	1.40515	Cutaneous Leishmaniasis	Healthy	skin	skin	T CD8 Resident	T CD8 Resident
MT-ND6	0.838735	0.161265	1.64885	0.000407353	0.000559589	0	0.25	-0.242346	-0.362867	1.11647	-4.15818	5.29973	0.41676	1.64631	0.305776	0.374046	2.11388	6.11213	Cutaneous Leishmaniasis	Healthy	skin	skin	T CD8 Resident	T CD8 Resident
PTTG1IP	0.838735	0.161265	1.64885	9.57505e-05	0.000129036	0	0.25	-0.402773	-0.412502	1.14565	-5.56549	3.50534	0.11778	0.343511	0.109853	0.251908	0.640992	1.41306	Cutaneous Leishmaniasis	Healthy	skin	skin	T CD8 Resident	T CD8 Resident
CASP8	0.838735	0.161265	1.64885	0.000307128	0.000234439	0	0.25	0.519538	0.513129	1.10837	-4.42688	4.47906	0.644391	0.486005	0.411099	0.312977	3.13449	2.02361	Cutaneous Leishmaniasis	Healthy	skin	skin	T CD8 Resident	T CD8 Resident
TRABD	0.838735	0.161265	1.64885	0.000132369	0.000150483	0	0.25	-0.152819	-0.133114	1.21522	-5.02483	4.04104	0.211778	0.249364	0.19026	0.206107	1.15146	1.18558	Cutaneous Leishmaniasis	Healthy	skin	skin	T CD8 Resident	T CD8 Resident
SCYL2	0.838735	0.161265	1.64885	8.05895e-05	7.46177e-05	0	0.25	0.246573	0.24734	1.14831	-4.26777	4.20098	0.216308	0.150127	0.16761	0.114504	1.02327	0.608745	Cutaneous Leishmaniasis	Healthy	skin	skin	T CD8 Resident	T CD8 Resident
PSMD9	0.838735	0.161265	1.64885	0.000107037	9.3207e-05	0	0.25	0.424092	0.336277	1.38488	-5.61906	6.03519	0.208381	0.21374	0.174405	0.173028	1.0571	0.974441	Cutaneous Leishmaniasis	Healthy	skin	skin	T CD8 Resident	T CD8 Resident
HNRNPH3	0.838735	0.161265	1.64885	0.000211982	0.000326427	0	0.25	-0.574399	-0.585025	1.06992	-4.88368	3.44593	0.364665	0.704834	0.295583	0.417303	1.97789	3.22394	Cutaneous Leishmaniasis	Healthy	skin	skin	T CD8 Resident	T CD8 Resident
PPP6R3	0.838735	0.161265	1.64885	0.000483195	0.000338042	0	0.25	0.763662	0.700674	1.11033	-3.77154	5.36954	0.939972	0.931297	0.534541	0.348601	4.51396	3.24479	Cutaneous Leishmaniasis	Healthy	skin	skin	T CD8 Resident	T CD8 Resident
TUT7	0.838735	0.161265	1.64885	0.000196581	0.000128095	0	0.25	0.651478	0.646566	1.01334	-2.84018	4.52065	0.531142	0.21374	0.356738	0.155216	2.40338	0.913885	Cutaneous Leishmaniasis	Healthy	skin	skin	T CD8 Resident	T CD8 Resident
MFSD14B	0.838535	0.161465	1.64737	9.66245e-05	9.12482e-05	0	0.25	0.271934	0.246715	1.26053	-4.11338	5.3771	0.164213	0.229007	0.142695	0.145038	0.749794	0.834539	Cutaneous Leishmaniasis	Healthy	skin	skin	T CD8 Resident	T CD8 Resident
TMEM41B	0.838535	0.161465	1.64737	6.09693e-05	9.65483e-05	0	0.25	-0.509154	-0.488312	1.20066	-4.76239	3.80267	0.143828	0.203562	0.123443	0.119593	0.710216	0.788567	Cutaneous Leishmaniasis	Healthy	skin	skin	T CD8 Resident	T CD8 Resident
ATG12	0.838535	0.161465	1.64737	0.000189419	0.000123501	0	0.25	0.670828	0.615792	1.07501	-3.35477	5.27127	0.28086	0.302799	0.221971	0.244275	1.38017	1.41581	Cutaneous Leishmaniasis	Healthy	skin	skin	T CD8 Resident	T CD8 Resident
CD37	0.838535	0.161465	1.64737	0.000488287	0.000757883	0	0.25	-0.631554	-0.626585	1.02847	-4.95815	2.96485	0.84371	1.46819	0.535674	0.737913	4.61841	7.16468	Cutaneous Leishmaniasis	Healthy	skin	skin	T CD8 Resident	T CD8 Resident
SNX2	0.838535	0.161465	1.64737	0.000105106	8.28562e-05	0	0.25	0.464267	0.412953	1.21216	-5.07219	4.85916	0.241223	0.188295	0.191393	0.157761	1.20476	0.768537	Cutaneous Leishmaniasis	Healthy	skin	skin	T CD8 Resident	T CD8 Resident
PDCD4	0.838535	0.161465	1.64737	0.000871573	0.000536794	0	0.25	0.76155	0.717425	0.970941	-2.26887	4.30208	1.73385	1.16539	0.706682	0.526718	8.44029	5.09391	Cutaneous Leishmaniasis	Healthy	skin	skin	T CD8 Resident	T CD8 Resident
VPS29	0.838535	0.161465	1.64737	0.000164122	0.000224718	0	0.25	-0.347585	-0.382453	1.12133	-5.07706	3.74016	0.274066	0.407124	0.226501	0.3257	1.54251	1.99719	Cutaneous Leishmaniasis	Healthy	skin	skin	T CD8 Resident	T CD8 Resident
FBXW2	0.838535	0.161465	1.64737	0.000115501	8.67091e-05	0	0.25	0.488428	0.448332	1.156	-3.92901	5.0244	0.177803	0.188295	0.15855	0.145038	0.891935	0.837574	Cutaneous Leishmaniasis	Healthy	skin	skin	T CD8 Resident	T CD8 Resident
KLF13	0.838335	0.161665	1.64589	0.000377914	0.000223479	0	0.25	0.83493	0.824375	0.721266	-1.31845	3.80897	0.720268	0.486004	0.486976	0.330789	3.64358	2.164	Cutaneous Leishmaniasis	Healthy	skin	skin	T CD8 Resident	T CD8 Resident
RNH1	0.838335	0.161665	1.64589	0.000151993	0.000209923	0	0.25	-0.461162	-0.473581	1.14078	-5.75579	3.57968	0.193658	0.442747	0.1812	0.323155	1.07984	2.18953	Cutaneous Leishmaniasis	Healthy	skin	skin	T CD8 Resident	T CD8 Resident
DIPK2A	0.838335	0.161665	1.64589	0.000112803	8.88559e-05	0	0.25	0.40633	0.396904	1.24176	-4.8657	5.27221	0.148358	0.203562	0.114383	0.16285	0.705455	0.951585	Cutaneous Leishmaniasis	Healthy	skin	skin	T CD8 Resident	T CD8 Resident
STAT3	0.838335	0.161665	1.64589	0.000342899	0.000429777	0	0.25	-0.176463	-0.198868	1.18699	-3.84353	4.05405	0.89807	0.854961	0.484711	0.427481	4.05669	3.35838	Cutaneous Leishmaniasis	Healthy	skin	skin	T CD8 Resident	T CD8 Resident
MRPS6	0.838335	0.161665	1.64589	0.000186842	0.000175891	0	0.25	0.179077	0.19384	1.14656	-5.1296	4.19761	0.3171	0.486005	0.252548	0.267176	1.72362	2.13198	Cutaneous Leishmaniasis	Healthy	skin	skin	T CD8 Resident	T CD8 Resident
HMGA1	0.838335	0.161665	1.64589	0.000102721	9.03894e-05	0	0.25	0.25593	0.219396	1.33655	-4.91119	5.27071	0.202718	0.185751	0.161948	0.160305	1.09875	0.764344	Cutaneous Leishmaniasis	Healthy	skin	skin	T CD8 Resident	T CD8 Resident
TBL1XR1	0.838135	0.161865	1.64442	0.000442526	0.000357562	0	0.25	0.438039	0.463388	1.16266	-4.60238	4.75064	1.04643	0.806615	0.517554	0.3257	4.93273	3.06421	Cutaneous Leishmaniasis	Healthy	skin	skin	T CD8 Resident	T CD8 Resident
CDC14A	0.838135	0.161865	1.64442	0.00042127	0.000481897	0	0.25	0.0272961	-0.0324655	1.21577	-4.55373	5.14665	0.744051	1.18066	0.413364	0.391858	3.85597	4.38695	Cutaneous Leishmaniasis	Healthy	skin	skin	T CD8 Resident	T CD8 Resident
NUDC	0.838135	0.161865	1.64442	0.000184928	0.000211175	0	0.25	-0.152135	-0.216914	1.16115	-4.31877	4.19325	0.27633	0.450381	0.234428	0.320611	1.51793	2.06128	Cutaneous Leishmaniasis	Healthy	skin	skin	T CD8 Resident	T CD8 Resident
PSEN1	0.838135	0.161865	1.64442	0.000176475	0.000170988	0	0.25	0.171445	0.13175	1.36094	-5.78845	5.94697	0.283125	0.3486	0.207248	0.185751	1.24137	1.43393	Cutaneous Leishmaniasis	Healthy	skin	skin	T CD8 Resident	T CD8 Resident
NCOA3	0.838135	0.161865	1.64442	0.000329143	0.000359266	0	0.25	0.123644	0.0432787	1.38239	-5.02101	5.7369	0.654584	0.849872	0.399773	0.307888	3.20061	3.02586	Cutaneous Leishmaniasis	Healthy	skin	skin	T CD8 Resident	T CD8 Resident
RNF169	0.838135	0.161865	1.64442	0.000146882	0.000106199	0	0.25	0.594495	0.596623	1.11042	-3.08282	4.56893	0.327293	0.185751	0.244621	0.137405	1.54637	0.865865	Cutaneous Leishmaniasis	Healthy	skin	skin	T CD8 Resident	T CD8 Resident
TECR	0.838135	0.161865	1.64442	0.000141147	0.000107434	0	0.25	0.45258	0.478883	1.09747	-4.71002	4.23808	0.217441	0.229007	0.197055	0.183206	1.15008	1.11707	Cutaneous Leishmaniasis	Healthy	skin	skin	T CD8 Resident	T CD8 Resident
BTF3	0.837935	0.162065	1.64294	0.00105368	0.00152095	0	0.25	-0.601117	-0.537045	1.29129	-7.15032	4.44607	1.89127	3.26718	0.758777	0.882952	10.1578	14.8179	Cutaneous Leishmaniasis	Healthy	skin	skin	T CD8 Resident	T CD8 Resident
PABPN1	0.837935	0.162065	1.64294	8.80296e-05	0.000126074	0	0.25	-0.452548	-0.438063	1.17082	-4.44974	3.26197	0.124575	0.249364	0.114383	0.203562	0.657262	1.22806	Cutaneous Leishmaniasis	Healthy	skin	skin	T CD8 Resident	T CD8 Resident
RPLP0	0.837935	0.162065	1.64294	0.00157059	0.00183453	0	0.25	-0.246911	-0.204445	1.26667	-5.71128	4.29317	3.16872	3.84479	0.85504	0.882952	17.0886	17.1499	Cutaneous Leishmaniasis	Healthy	skin	skin	T CD8 Resident	T CD8 Resident
RAB21	0.837935	0.162065	1.64294	0.000158807	0.000264337	0	0.25	-0.667278	-0.681559	0.980752	-3.79137	2.70829	0.29898	0.631043	0.220838	0.40458	1.33203	2.66641	Cutaneous Leishmaniasis	Healthy	skin	skin	T CD8 Resident	T CD8 Resident
RNF216	0.837935	0.162065	1.64294	0.000202893	0.000143143	0	0.25	0.663746	0.646789	1.05521	-3.0353	4.22434	0.365797	0.330788	0.278596	0.226463	1.78654	1.23636	Cutaneous Leishmaniasis	Healthy	skin	skin	T CD8 Resident	T CD8 Resident
KIF21A	0.837935	0.162065	1.64294	0.000206236	0.000164138	0	0.25	0.434149	0.418642	1.18741	-3.61071	5.2246	0.352208	0.267175	0.246886	0.201018	1.7973	1.26152	Cutaneous Leishmaniasis	Healthy	skin	skin	T CD8 Resident	T CD8 Resident
NDUFA4	0.837935	0.162065	1.64294	0.000577218	0.000630415	0	0.25	-0.0415478	-0.0217147	1.38751	-7.29391	5.50457	1.0906	1.28499	0.601359	0.64631	6.10083	6.011	Cutaneous Leishmaniasis	Healthy	skin	skin	T CD8 Resident	T CD8 Resident
SGTB	0.837935	0.162065	1.64294	7.09716e-05	9.27265e-05	0	0.25	-0.417743	-0.429209	1.15294	-4.76373	3.80008	0.10872	0.264631	0.0996602	0.170483	0.588277	0.990684	Cutaneous Leishmaniasis	Healthy	skin	skin	T CD8 Resident	T CD8 Resident
MOB3A	0.837935	0.162065	1.64294	0.000136116	0.000164893	0	0.25	-0.205127	-0.209467	1.20892	-4.51568	4.20767	0.210646	0.414758	0.183465	0.256997	1.09622	1.5096	Cutaneous Leishmaniasis	Healthy	skin	skin	T CD8 Resident	T CD8 Resident
SFSWAP	0.837935	0.162065	1.64294	0.000157943	9.74018e-05	0	0.25	0.672197	0.646591	1.03449	-2.96455	5.17175	0.306908	0.188295	0.243488	0.16285	1.42478	0.941669	Cutaneous Leishmaniasis	Healthy	skin	skin	T CD8 Resident	T CD8 Resident
PCNX1	0.837735	0.162265	1.64147	0.000456296	0.000365816	0	0.25	0.466077	0.444985	1.23928	-5.17815	5.19214	1.22763	0.75318	0.591166	0.394402	5.66869	2.71594	Cutaneous Leishmaniasis	Healthy	skin	skin	T CD8 Resident	T CD8 Resident
SPTLC1	0.837735	0.162265	1.64147	0.000101419	6.73501e-05	0	0.25	0.705997	0.655572	1.14702	-3.95847	5.04795	0.200453	0.145038	0.166478	0.117048	0.933023	0.835759	Cutaneous Leishmaniasis	Healthy	skin	skin	T CD8 Resident	T CD8 Resident
GRK6	0.837735	0.162265	1.64147	0.000111477	9.06172e-05	0	0.25	0.350575	0.385291	1.20665	-6.28169	4.12348	0.219706	0.185751	0.184598	0.165394	1.09771	0.887574	Cutaneous Leishmaniasis	Healthy	skin	skin	T CD8 Resident	T CD8 Resident
MAPK14	0.837735	0.162265	1.64147	0.000140092	0.000130842	0	0.25	0.152312	0.171477	1.28698	-4.76424	4.83433	0.363532	0.211196	0.277463	0.160305	1.87605	0.830885	Cutaneous Leishmaniasis	Healthy	skin	skin	T CD8 Resident	T CD8 Resident
SIAH2	0.837535	0.162465	1.64	9.50829e-05	0.000159321	0	0.25	-0.744663	-0.71341	0.933665	-5.83891	2.99511	0.137033	0.356234	0.124575	0.264631	0.721367	1.488	Cutaneous Leishmaniasis	Healthy	skin	skin	T CD8 Resident	T CD8 Resident
PPP2CA	0.837535	0.162465	1.64	0.000186971	0.000137084	0	0.25	0.649874	0.617554	1.00487	-3.02487	4.19039	0.345413	0.358778	0.277463	0.259542	1.65015	1.62933	Cutaneous Leishmaniasis	Healthy	skin	skin	T CD8 Resident	T CD8 Resident
CCT8	0.837535	0.162465	1.64	0.000166669	0.000180619	0	0.25	0.0200935	-0.0364203	1.23034	-6.11109	5.51898	0.292185	0.389312	0.244621	0.302799	1.55551	1.79797	Cutaneous Leishmaniasis	Healthy	skin	skin	T CD8 Resident	T CD8 Resident
NAA16	0.837535	0.162465	1.64	0.000141506	0.000159111	0	0.25	-0.0853696	-0.0925036	1.25469	-5.23864	5.40433	0.1812	0.353689	0.138165	0.236641	0.933661	1.38438	Cutaneous Leishmaniasis	Healthy	skin	skin	T CD8 Resident	T CD8 Resident
PCNX4	0.837535	0.162465	1.64	9.95719e-05	9.0169e-05	0	0.25	0.316588	0.278886	1.18854	-3.95719	4.74837	0.240091	0.147583	0.191393	0.104326	1.26165	0.608981	Cutaneous Leishmaniasis	Healthy	skin	skin	T CD8 Resident	T CD8 Resident
CORO1A	0.837535	0.162465	1.64	0.000952096	0.000851014	0	0.25	0.308624	0.361862	1.06512	-3.97951	3.53263	2.2548	1.37659	0.819932	0.653944	12.0401	6.71263	Cutaneous Leishmaniasis	Healthy	skin	skin	T CD8 Resident	T CD8 Resident
TBC1D15	0.837535	0.162465	1.64	0.000134309	0.000167064	0	0.25	-0.240472	-0.301229	1.17089	-3.84932	4.62844	0.320498	0.346056	0.241223	0.24173	1.47627	1.38194	Cutaneous Leishmaniasis	Healthy	skin	skin	T CD8 Resident	T CD8 Resident
RRP1B	0.837535	0.162465	1.64	0.00011793	0.000108926	0	0.25	0.284915	0.270477	1.21224	-5.09365	5.18443	0.218573	0.19084	0.186863	0.150127	1.14286	0.722686	Cutaneous Leishmaniasis	Healthy	skin	skin	T CD8 Resident	T CD8 Resident
DDX27	0.837535	0.162465	1.64	0.000117783	0.000186855	0	0.25	-0.599229	-0.599309	1.01027	-4.13813	2.60136	0.198188	0.496183	0.165345	0.292621	0.981267	2.04348	Cutaneous Leishmaniasis	Healthy	skin	skin	T CD8 Resident	T CD8 Resident
BCL11B	0.837335	0.162665	1.63853	0.000903647	0.000775245	0	0.25	0.579379	0.429921	1.32088	-3.22367	6.16299	1.95129	1.82188	0.722537	0.473282	9.46484	6.47947	Cutaneous Leishmaniasis	Healthy	skin	skin	T CD8 Resident	T CD8 Resident
MYO1G	0.837335	0.162665	1.63853	0.000122367	0.000144437	0	0.25	-0.118649	-0.157274	1.23489	-4.84169	4.45763	0.224236	0.284987	0.192525	0.221374	1.21858	1.30092	Cutaneous Leishmaniasis	Healthy	skin	skin	T CD8 Resident	T CD8 Resident
NECAP2	0.837335	0.162665	1.63853	8.12284e-05	9.36129e-05	0	0.25	0.00690499	-0.0198417	1.28054	-3.87477	6.14923	0.16308	0.150127	0.150623	0.139949	0.862177	0.754197	Cutaneous Leishmaniasis	Healthy	skin	skin	T CD8 Resident	T CD8 Resident
IP6K2	0.837335	0.162665	1.63853	0.000135409	9.41201e-05	0	0.25	0.655444	0.5688	1.2007	-3.33835	5.99155	0.250283	0.195929	0.207248	0.170483	1.25893	0.778154	Cutaneous Leishmaniasis	Healthy	skin	skin	T CD8 Resident	T CD8 Resident
KIAA0232	0.837335	0.162665	1.63853	0.000170674	0.000142606	0	0.25	0.441654	0.420673	1.21998	-4.28623	5.90175	0.309173	0.305343	0.233296	0.195929	1.4307	1.14046	Cutaneous Leishmaniasis	Healthy	skin	skin	T CD8 Resident	T CD8 Resident
SNHG32	0.837335	0.162665	1.63853	0.000144154	0.000122614	0	0.25	0.357294	0.36693	1.2521	-5.02878	4.34816	0.248018	0.282442	0.215176	0.229008	1.31463	1.42401	Cutaneous Leishmaniasis	Healthy	skin	skin	T CD8 Resident	T CD8 Resident
USP15	0.837335	0.162665	1.63853	0.000751783	0.000441081	0	0.25	0.811301	0.774147	0.833118	-2.83476	4.837	1.72706	0.839693	0.704417	0.480916	8.12072	3.54367	Cutaneous Leishmaniasis	Healthy	skin	skin	T CD8 Resident	T CD8 Resident
EIF3D	0.837135	0.162865	1.63706	0.000177366	0.000205542	0	0.25	-0.204789	-0.218178	1.1669	-4.30111	3.94106	0.356737	0.424936	0.292186	0.340967	1.93985	2.07903	Cutaneous Leishmaniasis	Healthy	skin	skin	T CD8 Resident	T CD8 Resident
MRPS21	0.837135	0.162865	1.63706	0.000220397	0.000164419	0	0.25	0.45107	0.420682	1.20293	-4.59586	5.2016	0.359002	0.374045	0.305776	0.300254	2.03337	1.84132	Cutaneous Leishmaniasis	Healthy	skin	skin	T CD8 Resident	T CD8 Resident
ABCC1	0.837135	0.162865	1.63706	0.000266886	0.000348299	0	0.25	0.0190079	0.074523	1.40789	-6.82812	6.10849	0.302378	0.984732	0.231031	0.282443	1.40361	3.50157	Cutaneous Leishmaniasis	Healthy	skin	skin	T CD8 Resident	T CD8 Resident
TMEM183A	0.837135	0.162865	1.63706	9.95303e-05	7.84911e-05	0	0.25	0.459829	0.416852	1.25089	-4.56329	4.936	0.13137	0.221374	0.121178	0.175573	0.653562	1.12753	Cutaneous Leishmaniasis	Healthy	skin	skin	T CD8 Resident	T CD8 Resident
QKI	0.837135	0.162865	1.63706	0.000243503	0.000300376	0	0.25	-0.143492	-0.164278	1.25208	-5.68687	4.40275	0.346545	0.727734	0.255946	0.338422	1.79067	2.70949	Cutaneous Leishmaniasis	Healthy	skin	skin	T CD8 Resident	T CD8 Resident
NPM1	0.837135	0.162865	1.63706	0.000845396	0.00135236	0	0.25	-0.658968	-0.636708	1.00687	-4.18913	3.24178	1.66364	3.4453	0.708947	0.870229	8.7685	15.8529	Cutaneous Leishmaniasis	Healthy	skin	skin	T CD8 Resident	T CD8 Resident
MARK2	0.837135	0.162865	1.63706	0.000131357	0.000184256	0	0.25	-0.323593	-0.368572	1.14661	-3.86036	3.99136	0.284258	0.312977	0.233296	0.198473	1.40267	1.24536	Cutaneous Leishmaniasis	Healthy	skin	skin	T CD8 Resident	T CD8 Resident
BCAS2	0.837135	0.162865	1.63706	0.00030651	0.000397559	0	0.25	-0.429605	-0.433911	1.11885	-4.9318	3.23273	0.346545	0.852416	0.268403	0.483461	1.79058	3.8361	Cutaneous Leishmaniasis	Healthy	skin	skin	T CD8 Resident	T CD8 Resident
ZNF217	0.837135	0.162865	1.63706	0.000189282	0.000142563	0	0.25	0.677252	0.589035	1.11359	-3.18616	5.1012	0.45753	0.231552	0.349943	0.188295	2.3202	1.0432	Cutaneous Leishmaniasis	Healthy	skin	skin	T CD8 Resident	T CD8 Resident
GRK2	0.837135	0.162865	1.63706	0.000217979	0.000196016	0	0.25	0.26182	0.244258	1.15527	-3.51088	4.43617	0.277463	0.40458	0.234428	0.302799	1.36986	1.97953	Cutaneous Leishmaniasis	Healthy	skin	skin	T CD8 Resident	T CD8 Resident
FBXO33	0.837135	0.162865	1.63706	0.000149747	0.000148	0	0.25	0.155989	0.0449247	1.26521	-3.45492	4.73102	0.322763	0.312977	0.219706	0.211196	1.41508	1.1485	Cutaneous Leishmaniasis	Healthy	skin	skin	T CD8 Resident	T CD8 Resident
PSTPIP2	0.837135	0.162865	1.63706	7.15179e-05	6.36722e-05	0	0.25	0.149001	0.165067	1.24691	-4.6393	4.31683	0.187996	0.111959	0.151755	0.0992366	0.863533	0.529987	Cutaneous Leishmaniasis	Healthy	skin	skin	T CD8 Resident	T CD8 Resident
METAP2	0.837135	0.162865	1.63706	0.000238718	0.000181297	0	0.25	0.578841	0.508557	1.16384	-3.10494	5.25987	0.322763	0.480915	0.267271	0.323155	1.63889	2.16537	Cutaneous Leishmaniasis	Healthy	skin	skin	T CD8 Resident	T CD8 Resident
CCDC82	0.837135	0.162865	1.63706	0.000145459	0.000110823	0	0.25	0.558924	0.438013	1.27674	-4.17305	5.85484	0.288788	0.211196	0.216308	0.173028	1.42845	1.04558	Cutaneous Leishmaniasis	Healthy	skin	skin	T CD8 Resident	T CD8 Resident
CIB1	0.837135	0.162865	1.63706	0.000321808	0.000268428	0	0.25	0.358271	0.304151	1.29007	-5.03319	5.48561	0.685161	0.486004	0.448471	0.356234	3.80847	2.33994	Cutaneous Leishmaniasis	Healthy	skin	skin	T CD8 Resident	T CD8 Resident
DIS3	0.837135	0.162865	1.63706	8.40321e-05	6.19341e-05	0	0.25	0.594561	0.484365	1.30165	-4.16859	6.11454	0.192526	0.119593	0.15855	0.0992366	1.02699	0.459805	Cutaneous Leishmaniasis	Healthy	skin	skin	T CD8 Resident	T CD8 Resident
PLEKHB2	0.836935	0.163065	1.6356	0.000128408	0.000193641	0	0.25	-0.459827	-0.462068	1.10123	-4.86346	3.8351	0.164213	0.460559	0.146093	0.282443	0.821854	1.64332	Cutaneous Leishmaniasis	Healthy	skin	skin	T CD8 Resident	T CD8 Resident
CCDC85B	0.836935	0.163065	1.6356	0.000310955	0.00041342	0	0.25	-0.439803	-0.426028	1.20831	-5.71021	3.94233	0.471119	0.905851	0.361268	0.531807	2.63267	4.50784	Cutaneous Leishmaniasis	Healthy	skin	skin	T CD8 Resident	T CD8 Resident
CCT5	0.836935	0.163065	1.6356	0.000143521	0.000135576	0	0.25	0.197049	0.226635	1.17764	-5.96394	5.3208	0.293318	0.346056	0.231031	0.259542	1.4363	1.50717	Cutaneous Leishmaniasis	Healthy	skin	skin	T CD8 Resident	T CD8 Resident
DBI	0.836935	0.163065	1.6356	0.000439188	0.000402276	0	0.25	0.164612	0.187522	1.37452	-6.00092	5.78162	0.715738	0.824426	0.463194	0.508906	3.70161	3.9437	Cutaneous Leishmaniasis	Healthy	skin	skin	T CD8 Resident	T CD8 Resident
KLHL24	0.836735	0.163265	1.63413	0.000216482	0.000162095	0	0.25	0.429726	0.443533	1.16197	-4.65319	4.09404	0.272933	0.386768	0.203851	0.251908	1.29067	1.54256	Cutaneous Leishmaniasis	Healthy	skin	skin	T CD8 Resident	T CD8 Resident
CERK	0.836735	0.163265	1.63413	9.39127e-05	8.61197e-05	0	0.25	0.298179	0.258357	1.16005	-3.51929	5.84187	0.16308	0.170483	0.146093	0.132316	0.86102	0.71899	Cutaneous Leishmaniasis	Healthy	skin	skin	T CD8 Resident	T CD8 Resident
TBCB	0.836735	0.163265	1.63413	0.000174273	0.000197694	0	0.25	-0.0921634	-0.0747027	1.2712	-6.47339	4.11868	0.314835	0.325699	0.268403	0.279898	1.79633	1.77175	Cutaneous Leishmaniasis	Healthy	skin	skin	T CD8 Resident	T CD8 Resident
UBAP2	0.836535	0.163465	1.63267	0.000132183	0.000160626	0	0.25	-0.0648939	-0.15315	1.25979	-5.09885	4.62473	0.225368	0.374045	0.1812	0.21883	1.03762	1.36534	Cutaneous Leishmaniasis	Healthy	skin	skin	T CD8 Resident	T CD8 Resident
XRCC5	0.836535	0.163465	1.63267	0.000430145	0.000261944	0	0.25	0.791614	0.768822	0.6766	-1.45326	3.26362	1.01245	0.463104	0.573046	0.3257	5.18961	2.13276	Cutaneous Leishmaniasis	Healthy	skin	skin	T CD8 Resident	T CD8 Resident
EIF6	0.836535	0.163465	1.63267	0.000109283	0.000105569	0	0.25	0.0605785	0.0344682	1.31225	-4.75241	5.03355	0.169875	0.234097	0.155153	0.183206	0.90792	1.02017	Cutaneous Leishmaniasis	Healthy	skin	skin	T CD8 Resident	T CD8 Resident
ATP5PO	0.836535	0.163465	1.63267	0.000323757	0.000256177	0	0.25	0.34329	0.394005	1.20703	-5.45669	4.01841	0.517552	0.498727	0.371461	0.384224	2.64339	2.45461	Cutaneous Leishmaniasis	Healthy	skin	skin	T CD8 Resident	T CD8 Resident
EIF3I	0.836535	0.163465	1.63267	0.000174158	0.000210089	0	0.25	-0.223842	-0.193698	1.25144	-6.84538	4.16969	0.281993	0.366412	0.241223	0.302799	1.54306	1.6994	Cutaneous Leishmaniasis	Healthy	skin	skin	T CD8 Resident	T CD8 Resident
MYO9B	0.836535	0.163465	1.63267	0.000220983	0.000184763	0	0.25	0.508855	0.441308	1.34426	-5.0172	5.96118	0.531142	0.37659	0.351076	0.251908	2.42789	1.54809	Cutaneous Leishmaniasis	Healthy	skin	skin	T CD8 Resident	T CD8 Resident
YWHAH	0.836335	0.163665	1.6312	0.000100274	0.000140256	0	0.25	-0.494539	-0.405444	1.26542	-6.21135	3.90437	0.142695	0.323155	0.124575	0.226463	0.735047	1.44444	Cutaneous Leishmaniasis	Healthy	skin	skin	T CD8 Resident	T CD8 Resident
HERPUD2	0.836335	0.163665	1.6312	0.000313283	0.000447856	0	0.25	-0.385667	-0.354205	1.14999	-4.6608	3.47628	0.586634	0.964375	0.381653	0.455471	2.79822	3.78064	Cutaneous Leishmaniasis	Healthy	skin	skin	T CD8 Resident	T CD8 Resident
GNG2	0.836335	0.163665	1.6312	0.00087257	0.000673198	0	0.25	0.478166	0.471689	1.11739	-2.90618	4.88822	2.14382	1.4631	0.698754	0.534351	9.5238	5.75007	Cutaneous Leishmaniasis	Healthy	skin	skin	T CD8 Resident	T CD8 Resident
PAXBP1	0.836335	0.163665	1.6312	0.000110382	0.000101704	0	0.25	0.268418	0.21717	1.20074	-3.48871	5.15997	0.204983	0.254453	0.173273	0.178117	1.08748	1.03439	Cutaneous Leishmaniasis	Healthy	skin	skin	T CD8 Resident	T CD8 Resident
KMT2E	0.836335	0.163665	1.6312	0.000809383	0.00118651	0	0.25	-0.501371	-0.552589	0.939515	-3.14666	3.76351	1.61834	2.3944	0.674972	0.740458	7.35661	9.83404	Cutaneous Leishmaniasis	Healthy	skin	skin	T CD8 Resident	T CD8 Resident
OTULINL	0.836335	0.163665	1.6312	9.61449e-05	0.000105716	0	0.25	-0.0758336	-0.0924363	1.11147	-4.13617	4.58036	0.146093	0.19084	0.125708	0.150127	0.730056	0.795232	Cutaneous Leishmaniasis	Healthy	skin	skin	T CD8 Resident	T CD8 Resident
ALDH9A1	0.836134	0.163866	1.62974	7.38435e-05	8.72961e-05	0	0.25	-0.118207	-0.115457	1.17822	-4.18299	3.82837	0.146093	0.178117	0.12684	0.137405	0.711652	0.744429	Cutaneous Leishmaniasis	Healthy	skin	skin	T CD8 Resident	T CD8 Resident
NUP58	0.836134	0.163866	1.62974	0.000119764	0.000134628	0	0.25	0.0760213	0.0602465	1.10354	-3.73334	4.12039	0.223103	0.312977	0.182333	0.19084	1.10619	1.09365	Cutaneous Leishmaniasis	Healthy	skin	skin	T CD8 Resident	T CD8 Resident
LRPPRC	0.836134	0.163866	1.62974	0.000108597	6.95128e-05	0	0.25	0.717337	0.689799	1.00716	-2.95859	4.3018	0.253681	0.142494	0.183465	0.122137	1.12365	0.622156	Cutaneous Leishmaniasis	Healthy	skin	skin	T CD8 Resident	T CD8 Resident
CTDSP1	0.836134	0.163866	1.62974	0.000122383	9.0171e-05	0	0.25	0.68817	0.597301	1.20965	-2.69461	5.08075	0.251416	0.142494	0.208381	0.122137	1.31933	0.732007	Cutaneous Leishmaniasis	Healthy	skin	skin	T CD8 Resident	T CD8 Resident
TMEM170A	0.836134	0.163866	1.62974	0.000102919	8.29463e-05	0	0.25	0.452519	0.407388	1.19348	-3.61631	5.31632	0.182333	0.180661	0.165345	0.160305	0.892404	0.817597	Cutaneous Leishmaniasis	Healthy	skin	skin	T CD8 Resident	T CD8 Resident
CHCHD3	0.835934	0.164066	1.62828	0.000163869	0.000149544	0	0.25	0.385414	0.361362	1.15862	-3.70448	5.39243	0.424687	0.198473	0.310306	0.145038	2.1817	0.788439	Cutaneous Leishmaniasis	Healthy	skin	skin	T CD8 Resident	T CD8 Resident
OSBPL9	0.835934	0.164066	1.62828	0.000208298	0.000141926	0	0.25	0.698219	0.667382	1.01372	-3.36203	4.36287	0.334088	0.338422	0.245753	0.21374	1.64064	1.27046	Cutaneous Leishmaniasis	Healthy	skin	skin	T CD8 Resident	T CD8 Resident
CDC73	0.835934	0.164066	1.62828	0.0002888	0.000209321	0	0.25	0.590614	0.565852	1.02885	-2.95989	4.73348	0.490372	0.42748	0.353341	0.26972	2.42032	1.74624	Cutaneous Leishmaniasis	Healthy	skin	skin	T CD8 Resident	T CD8 Resident
OXCT1	0.835934	0.164066	1.62828	0.000142553	9.63304e-05	0	0.25	0.619468	0.603381	0.995498	-2.96007	4.70729	0.232163	0.208651	0.180068	0.150127	1.07005	0.880739	Cutaneous Leishmaniasis	Healthy	skin	skin	T CD8 Resident	T CD8 Resident
RPS19BP1	0.835934	0.164066	1.62828	0.000154308	0.00015427	0	0.25	-0.0217937	-0.00885868	1.26157	-5.16894	4.30216	0.296715	0.351145	0.252548	0.279898	1.66843	1.84127	Cutaneous Leishmaniasis	Healthy	skin	skin	T CD8 Resident	T CD8 Resident
DCAF8	0.835934	0.164066	1.62828	8.54112e-05	5.98555e-05	0	0.25	0.647204	0.628414	1.05915	-2.99941	5.34339	0.17667	0.086514	0.146093	0.0814249	0.878962	0.433848	Cutaneous Leishmaniasis	Healthy	skin	skin	T CD8 Resident	T CD8 Resident
RLIM	0.835934	0.164066	1.62828	0.000131958	9.32939e-05	0	0.25	0.543386	0.517573	1.1568	-4.4846	4.84648	0.193658	0.185751	0.164213	0.145038	0.892308	0.77042	Cutaneous Leishmaniasis	Healthy	skin	skin	T CD8 Resident	T CD8 Resident
CRYBG1	0.835934	0.164066	1.62828	0.000404064	0.00052915	0	0.25	-0.210369	-0.318469	1.26349	-5.06213	4.62143	0.751978	1.20102	0.437146	0.435115	3.68708	4.38324	Cutaneous Leishmaniasis	Healthy	skin	skin	T CD8 Resident	T CD8 Resident
NUP88	0.835934	0.164066	1.62828	6.19172e-05	5.81464e-05	0	0.25	0.207624	0.18549	1.28376	-3.96586	5.33232	0.169875	0.117048	0.141563	0.0814249	0.881539	0.429689	Cutaneous Leishmaniasis	Healthy	skin	skin	T CD8 Resident	T CD8 Resident
PWWP2A	0.835734	0.164266	1.62683	0.000113151	7.57694e-05	0	0.25	0.629213	0.621586	1.0188	-3.87871	4.74481	0.186863	0.165394	0.16308	0.124682	0.978472	0.598313	Cutaneous Leishmaniasis	Healthy	skin	skin	T CD8 Resident	T CD8 Resident
SNX6	0.835534	0.164466	1.62537	0.000324625	0.00020523	0	0.25	0.771888	0.740527	0.911297	-2.47122	4.58782	0.633066	0.407124	0.458664	0.300254	3.42614	1.81158	Cutaneous Leishmaniasis	Healthy	skin	skin	T CD8 Resident	T CD8 Resident
RO60	0.835534	0.164466	1.62537	0.000184476	0.000128158	0	0.25	0.664789	0.659632	0.95653	-3.47737	4.72548	0.33975	0.32061	0.266138	0.21374	1.64907	1.20287	Cutaneous Leishmaniasis	Healthy	skin	skin	T CD8 Resident	T CD8 Resident
EMB	0.835534	0.164466	1.62537	0.000829878	0.000533764	0	0.25	0.691666	0.700138	0.755162	-2.47512	3.63982	1.78142	1.04071	0.736127	0.53944	8.86438	4.57227	Cutaneous Leishmaniasis	Healthy	skin	skin	T CD8 Resident	T CD8 Resident
DGKD	0.835534	0.164466	1.62537	0.00021868	0.000230237	0	0.25	-0.0377878	-0.0633483	1.14941	-3.76081	4.64617	0.349943	0.470737	0.249151	0.284987	1.81196	2.00232	Cutaneous Leishmaniasis	Healthy	skin	skin	T CD8 Resident	T CD8 Resident
HERC2	0.835334	0.164666	1.62391	8.90731e-05	6.13991e-05	0	0.25	0.617027	0.639096	0.989822	-3.53092	4.2234	0.220838	0.0814249	0.17667	0.0763359	0.993349	0.412935	Cutaneous Leishmaniasis	Healthy	skin	skin	T CD8 Resident	T CD8 Resident
XPO6	0.835334	0.164666	1.62391	0.000221365	0.000170546	0	0.25	0.637519	0.581303	1.15892	-4.35067	6.60153	0.429217	0.435114	0.286523	0.21883	1.99822	1.5104	Cutaneous Leishmaniasis	Healthy	skin	skin	T CD8 Resident	T CD8 Resident
SMARCA2	0.835334	0.164666	1.62391	0.000447089	0.000315817	0	0.25	0.613906	0.611836	1.09004	-3.81592	5.21342	0.908263	0.656488	0.490374	0.374046	4.46975	2.54402	Cutaneous Leishmaniasis	Healthy	skin	skin	T CD8 Resident	T CD8 Resident
ATP6V1H	0.835334	0.164666	1.62391	0.000100037	0.000103015	0	0.25	0.106436	0.0364542	1.22833	-4.52748	4.44581	0.249151	0.160305	0.195923	0.13486	1.20959	0.669468	Cutaneous Leishmaniasis	Healthy	skin	skin	T CD8 Resident	T CD8 Resident
RPAIN	0.835334	0.164666	1.62391	0.000106016	0.00011485	0	0.25	-0.0713327	-0.071054	1.14149	-3.4348	3.79059	0.14949	0.203562	0.137033	0.170483	0.834975	1.00217	Cutaneous Leishmaniasis	Healthy	skin	skin	T CD8 Resident	T CD8 Resident
CWC15	0.835334	0.164666	1.62391	0.000193281	0.000161707	0	0.25	0.381182	0.324949	1.16246	-3.2889	4.22792	0.347677	0.305343	0.279728	0.24173	1.89887	1.33768	Cutaneous Leishmaniasis	Healthy	skin	skin	T CD8 Resident	T CD8 Resident
LYSMD2	0.835134	0.164866	1.62246	8.99824e-05	0.000117159	0	0.25	-0.302828	-0.291876	1.31637	-8.12071	5.02688	0.195923	0.198473	0.174405	0.167939	1.06082	1.0189	Cutaneous Leishmaniasis	Healthy	skin	skin	T CD8 Resident	T CD8 Resident
SMARCC1	0.835134	0.164866	1.62246	0.000230061	0.000192074	0	0.25	0.500326	0.389411	1.30644	-3.32792	5.9863	0.482444	0.432569	0.348811	0.249364	2.28596	1.66749	Cutaneous Leishmaniasis	Healthy	skin	skin	T CD8 Resident	T CD8 Resident
SMNDC1	0.835134	0.164866	1.62246	0.000116742	0.000118467	0	0.25	0.031987	-0.00311565	1.18453	-4.20387	4.52091	0.190261	0.254453	0.168743	0.195929	0.931557	1.15053	Cutaneous Leishmaniasis	Healthy	skin	skin	T CD8 Resident	T CD8 Resident
CHD1	0.834934	0.165066	1.62101	0.000354944	0.000448435	0	0.25	-0.200149	-0.307555	1.07158	-3.43309	3.88858	0.690823	1.13486	0.430351	0.447837	3.1904	4.17275	Cutaneous Leishmaniasis	Healthy	skin	skin	T CD8 Resident	T CD8 Resident
RASSF2	0.834934	0.165066	1.62101	0.000110871	0.000143882	0	0.25	-0.269853	-0.252677	1.18244	-4.47958	3.71106	0.165345	0.290076	0.134768	0.21374	0.793771	1.22995	Cutaneous Leishmaniasis	Healthy	skin	skin	T CD8 Resident	T CD8 Resident
PITHD1	0.834934	0.165066	1.62101	0.000105877	0.000153993	0	0.25	-0.581115	-0.530231	1.13274	-5.81535	3.24627	0.115515	0.358778	0.101925	0.292621	0.589612	1.61781	Cutaneous Leishmaniasis	Healthy	skin	skin	T CD8 Resident	T CD8 Resident
SSH2	0.834934	0.165066	1.62101	0.0006146	0.000493921	0	0.25	0.43627	0.45356	1.04392	-3.76465	4.39499	1.46998	0.928752	0.634202	0.381679	7.16029	3.63589	Cutaneous Leishmaniasis	Healthy	skin	skin	T CD8 Resident	T CD8 Resident
UBAP1	0.834934	0.165066	1.62101	0.000159206	0.000129266	0	0.25	0.510359	0.436331	1.29762	-4.25453	5.07773	0.33069	0.259542	0.228766	0.188295	1.4719	1.0396	Cutaneous Leishmaniasis	Healthy	skin	skin	T CD8 Resident	T CD8 Resident
CRLF3	0.834934	0.165066	1.62101	0.000183038	0.00013069	0	0.25	0.622046	0.616404	0.963031	-2.82261	3.85025	0.4077	0.251908	0.300113	0.198473	1.98554	1.00005	Cutaneous Leishmaniasis	Healthy	skin	skin	T CD8 Resident	T CD8 Resident
MIB1	0.834934	0.165066	1.62101	0.000115389	8.80339e-05	0	0.25	0.500797	0.457411	1.13503	-3.96162	4.54988	0.245753	0.142494	0.193658	0.104326	1.18161	0.596221	Cutaneous Leishmaniasis	Healthy	skin	skin	T CD8 Resident	T CD8 Resident
HECA	0.834934	0.165066	1.62101	0.000309106	0.000438819	0	0.25	-0.46301	-0.503888	1.13264	-4.5987	3.65593	0.45753	1.0458	0.308041	0.470738	2.06594	4.21085	Cutaneous Leishmaniasis	Healthy	skin	skin	T CD8 Resident	T CD8 Resident
PIP4K2A	0.834734	0.165266	1.61956	0.00111975	0.000874334	0	0.25	0.531465	0.546408	0.960162	-2.84444	4.32589	2.34314	1.94656	0.802945	0.516539	11.4984	7.4019	Cutaneous Leishmaniasis	Healthy	skin	skin	T CD8 Resident	T CD8 Resident
DEK	0.834734	0.165266	1.61956	0.000411183	0.000278119	0	0.25	0.634657	0.629699	0.871413	-3.04513	4.49608	0.876553	0.638676	0.525481	0.394402	4.56104	2.93699	Cutaneous Leishmaniasis	Healthy	skin	skin	T CD8 Resident	T CD8 Resident
SLC20A2	0.834734	0.165266	1.61956	0.00010678	7.95214e-05	0	0.25	0.413782	0.447614	1.08446	-3.85956	3.89202	0.224236	0.16285	0.171008	0.117048	1.0285	0.650928	Cutaneous Leishmaniasis	Healthy	skin	skin	T CD8 Resident	T CD8 Resident
WASF2	0.834734	0.165266	1.61956	0.00034713	0.000214786	0	0.25	0.738687	0.704603	0.859971	-3.04726	4.44505	0.48471	0.51145	0.344281	0.338422	2.38344	2.31821	Cutaneous Leishmaniasis	Healthy	skin	skin	T CD8 Resident	T CD8 Resident
NUP50	0.834734	0.165266	1.61956	9.52611e-05	0.00011663	0	0.25	-0.0764133	-0.131415	1.26525	-4.45936	4.8658	0.215176	0.203562	0.17667	0.160305	1.0493	0.775799	Cutaneous Leishmaniasis	Healthy	skin	skin	T CD8 Resident	T CD8 Resident
SETD5	0.834734	0.165266	1.61956	0.000282515	0.000204709	0	0.25	0.628273	0.604985	1.03865	-2.94483	4.70775	0.542467	0.491094	0.359003	0.246819	2.53882	1.77908	Cutaneous Leishmaniasis	Healthy	skin	skin	T CD8 Resident	T CD8 Resident
NFKBIB	0.834534	0.165466	1.61811	7.07829e-05	8.31263e-05	0	0.25	0.0384683	0.0238295	1.20019	-4.07463	4.46368	0.180068	0.132316	0.161948	0.117048	0.954703	0.600738	Cutaneous Leishmaniasis	Healthy	skin	skin	T CD8 Resident	T CD8 Resident
CCND3	0.834534	0.165466	1.61811	0.000486081	0.000360016	0	0.25	0.570293	0.490984	1.16915	-2.75193	4.50075	1.03737	0.656488	0.551529	0.412214	5.54963	3.09629	Cutaneous Leishmaniasis	Healthy	skin	skin	T CD8 Resident	T CD8 Resident
HECTD1	0.834534	0.165466	1.61811	0.000189788	0.00013509	0	0.25	0.612014	0.558047	1.15806	-3.72684	4.84298	0.446205	0.231552	0.320498	0.170483	2.14995	1.02338	Cutaneous Leishmaniasis	Healthy	skin	skin	T CD8 Resident	T CD8 Resident
CNIH4	0.834534	0.165466	1.61811	0.000110649	0.000123297	0	0.25	-0.186091	-0.129321	1.21487	-6.5078	3.47678	0.1812	0.206107	0.155153	0.16285	1.08773	0.922649	Cutaneous Leishmaniasis	Healthy	skin	skin	T CD8 Resident	T CD8 Resident
SKIL	0.834534	0.165466	1.61811	0.000301074	0.000265018	0	0.25	0.277589	0.179762	1.29026	-3.94819	4.84413	0.616079	0.572518	0.354473	0.300254	2.66748	2.17137	Cutaneous Leishmaniasis	Healthy	skin	skin	T CD8 Resident	T CD8 Resident
PMF1	0.834534	0.165466	1.61811	0.000144368	0.000127125	0	0.25	0.306508	0.30968	1.14455	-3.56175	4.85016	0.309173	0.185751	0.242356	0.167939	1.55606	0.838174	Cutaneous Leishmaniasis	Healthy	skin	skin	T CD8 Resident	T CD8 Resident
RB1CC1	0.834534	0.165466	1.61811	0.000224284	0.000159649	0	0.25	0.523149	0.504544	1.08278	-3.99082	4.58536	0.501697	0.330788	0.332956	0.231552	2.28651	1.35861	Cutaneous Leishmaniasis	Healthy	skin	skin	T CD8 Resident	T CD8 Resident
SNRPA1	0.834534	0.165466	1.61811	0.000146453	0.000134451	0	0.25	0.153942	0.168718	1.26828	-6.44232	4.60993	0.231031	0.307888	0.19932	0.239186	1.16724	1.47559	Cutaneous Leishmaniasis	Healthy	skin	skin	T CD8 Resident	T CD8 Resident
FBXW7	0.834334	0.165666	1.61666	0.000346446	0.000358827	0	0.25	0.148237	0.0622177	1.28837	-4.90824	5.88545	0.860698	0.676844	0.449604	0.343511	3.99392	2.4252	Cutaneous Leishmaniasis	Healthy	skin	skin	T CD8 Resident	T CD8 Resident
MYL12A	0.834334	0.165666	1.61666	0.00169914	0.00210262	0	0.25	-0.318875	-0.221735	1.2522	-6.90968	4.65085	3.13588	4.3486	0.866365	0.882952	17.6862	20.8945	Cutaneous Leishmaniasis	Healthy	skin	skin	T CD8 Resident	T CD8 Resident
CHORDC1	0.834334	0.165666	1.61666	0.000202157	0.000374342	0	0.25	-0.621193	-0.527624	1.11222	-4.15282	2.71354	0.405435	0.961831	0.306908	0.419847	1.95546	4.17376	Cutaneous Leishmaniasis	Healthy	skin	skin	T CD8 Resident	T CD8 Resident
ZCCHC8	0.834134	0.165866	1.61521	8.06605e-05	9.30594e-05	0	0.25	-0.000877702	0.0434713	1.16144	-4.2518	3.65751	0.18573	0.173028	0.156285	0.137405	0.986275	0.747759	Cutaneous Leishmaniasis	Healthy	skin	skin	T CD8 Resident	T CD8 Resident
ITGB1	0.834134	0.165866	1.61521	0.000607577	0.000694687	0	0.25	-0.0467738	-0.00661373	1.20127	-4.06115	4.03838	1.06342	1.63359	0.513024	0.577608	5.70629	6.61135	Cutaneous Leishmaniasis	Healthy	skin	skin	T CD8 Resident	T CD8 Resident
RAD23A	0.834134	0.165866	1.61521	0.000136974	0.000146982	0	0.25	-0.108519	-0.13992	1.10054	-4.12125	4.06859	0.249151	0.305343	0.215176	0.236641	1.31745	1.57115	Cutaneous Leishmaniasis	Healthy	skin	skin	T CD8 Resident	T CD8 Resident
OCIAD1	0.834134	0.165866	1.61521	0.000280163	0.000196542	0	0.25	0.596363	0.641835	0.934842	-2.69257	3.97163	0.490372	0.3486	0.377123	0.302799	2.52526	1.69743	Cutaneous Leishmaniasis	Healthy	skin	skin	T CD8 Resident	T CD8 Resident
SLAIN2	0.833934	0.166066	1.61377	0.000153385	0.000104368	0	0.25	0.597063	0.622245	0.930333	-2.76064	4.04874	0.276331	0.246819	0.211778	0.19084	1.45603	1.0517	Cutaneous Leishmaniasis	Healthy	skin	skin	T CD8 Resident	T CD8 Resident
ACIN1	0.833934	0.166066	1.61377	0.00014015	0.000188532	0	0.25	-0.27562	-0.305985	1.13672	-5.2157	4.41838	0.340883	0.363867	0.263873	0.244275	1.63436	1.43734	Cutaneous Leishmaniasis	Healthy	skin	skin	T CD8 Resident	T CD8 Resident
PARP8	0.833934	0.166066	1.61377	0.0012708	0.000798386	0	0.25	0.812898	0.748169	0.975131	-2.28089	4.51325	3.13702	1.74555	0.82333	0.521628	14.8748	6.63896	Cutaneous Leishmaniasis	Healthy	skin	skin	T CD8 Resident	T CD8 Resident
PPP6C	0.833934	0.166066	1.61377	0.000111893	0.000103339	0	0.25	0.379741	0.312828	1.18805	-3.31042	4.1948	0.234428	0.132316	0.195923	0.109415	1.1385	0.586143	Cutaneous Leishmaniasis	Healthy	skin	skin	T CD8 Resident	T CD8 Resident
PSMA5	0.833934	0.166066	1.61377	0.000382276	0.000282502	0	0.25	0.553763	0.546452	1.14122	-4.95821	4.86511	0.657981	0.498727	0.460929	0.381679	3.57867	2.5404	Cutaneous Leishmaniasis	Healthy	skin	skin	T CD8 Resident	T CD8 Resident
STARD3NL	0.833934	0.166066	1.61377	0.000123306	0.000112282	0	0.25	0.237539	0.227518	1.26816	-5.43387	4.45873	0.189128	0.19084	0.16308	0.150127	1.02408	0.758761	Cutaneous Leishmaniasis	Healthy	skin	skin	T CD8 Resident	T CD8 Resident
TTC3	0.833934	0.166066	1.61377	0.000269136	0.000255121	0	0.25	0.150238	0.123912	1.25203	-5.52077	4.75475	0.482444	0.610686	0.321631	0.330789	2.45846	2.45075	Cutaneous Leishmaniasis	Healthy	skin	skin	T CD8 Resident	T CD8 Resident
ETFB	0.833934	0.166066	1.61377	0.000185548	0.000131672	0	0.25	0.585252	0.537012	1.10434	-3.76214	4.44177	0.259343	0.29771	0.216308	0.24173	1.30731	1.4805	Cutaneous Leishmaniasis	Healthy	skin	skin	T CD8 Resident	T CD8 Resident
NSA2	0.833934	0.166066	1.61377	0.000460263	0.000369572	0	0.25	0.439439	0.412249	1.21687	-5.79551	5.16334	0.716871	1.10178	0.448471	0.521628	3.85079	5.17947	Cutaneous Leishmaniasis	Healthy	skin	skin	T CD8 Resident	T CD8 Resident
RBIS	0.833934	0.166066	1.61377	0.000284745	0.000233387	0	0.25	0.440161	0.453768	1.16601	-4.14983	4.35686	0.406567	0.53435	0.318233	0.384224	2.05099	2.5737	Cutaneous Leishmaniasis	Healthy	skin	skin	T CD8 Resident	T CD8 Resident
REEP5	0.833934	0.166066	1.61377	0.000340571	0.000251065	0	0.25	0.579924	0.569979	1.01262	-3.67733	4.52899	0.70328	0.513994	0.484711	0.363868	3.58201	2.36137	Cutaneous Leishmaniasis	Healthy	skin	skin	T CD8 Resident	T CD8 Resident
CTR9	0.833934	0.166066	1.61377	0.000117527	0.000148104	0	0.25	-0.244545	-0.266104	1.1647	-4.47567	3.80717	0.231031	0.310432	0.187995	0.221374	1.1765	1.19643	Cutaneous Leishmaniasis	Healthy	skin	skin	T CD8 Resident	T CD8 Resident
SERF2	0.833733	0.166267	1.61232	0.00115122	0.00144097	0	0.25	-0.301896	-0.262686	1.33146	-7.0352	4.80143	2.25933	2.9771	0.802945	0.83715	12.5935	14.1805	Cutaneous Leishmaniasis	Healthy	skin	skin	T CD8 Resident	T CD8 Resident
EIF2S1	0.833733	0.166267	1.61232	8.8601e-05	0.000111223	0	0.25	-0.228657	-0.274011	1.07977	-3.68215	3.80649	0.171008	0.231552	0.14949	0.203562	0.911662	0.985052	Cutaneous Leishmaniasis	Healthy	skin	skin	T CD8 Resident	T CD8 Resident
VPS35	0.833733	0.166267	1.61232	8.78342e-05	9.08009e-05	0	0.25	0.0557685	0.0289607	1.26691	-6.32554	4.57508	0.183466	0.145038	0.166478	0.132316	0.988903	0.683709	Cutaneous Leishmaniasis	Healthy	skin	skin	T CD8 Resident	T CD8 Resident
HLTF	0.833533	0.166467	1.61088	7.33923e-05	6.1479e-05	0	0.25	0.327881	0.338306	1.21553	-4.88415	5.47233	0.191393	0.0992366	0.15402	0.0737913	0.975592	0.420147	Cutaneous Leishmaniasis	Healthy	skin	skin	T CD8 Resident	T CD8 Resident
CDC42EP3	0.833533	0.166467	1.61088	0.000325712	0.000352983	0	0.25	-0.0355718	-0.00108194	1.14487	-3.87375	3.53858	0.351075	0.743001	0.270668	0.379135	1.999	3.33372	Cutaneous Leishmaniasis	Healthy	skin	skin	T CD8 Resident	T CD8 Resident
OXSR1	0.833533	0.166467	1.61088	0.00019408	0.000255322	0	0.25	-0.215866	-0.271389	1.22924	-3.97197	4.30404	0.283125	0.597964	0.227633	0.312977	1.31359	2.31226	Cutaneous Leishmaniasis	Healthy	skin	skin	T CD8 Resident	T CD8 Resident
SELENOI	0.833533	0.166467	1.61088	9.92551e-05	9.62329e-05	0	0.25	0.244674	0.273432	1.08767	-3.80355	3.83076	0.233296	0.157761	0.19026	0.109415	1.12067	0.592431	Cutaneous Leishmaniasis	Healthy	skin	skin	T CD8 Resident	T CD8 Resident
SCFD1	0.833333	0.166667	1.60944	0.000186623	0.000117908	0	0.25	0.690974	0.681674	0.92646	-2.51438	4.26904	0.445072	0.236641	0.318233	0.173028	2.19642	1.01258	Cutaneous Leishmaniasis	Healthy	skin	skin	T CD8 Resident	T CD8 Resident
ERP29	0.833333	0.166667	1.60944	0.000338275	0.000374546	0	0.25	-0.103045	-0.117913	1.2163	-6.69393	4.16386	0.559454	0.781169	0.408834	0.48855	3.12222	3.57686	Cutaneous Leishmaniasis	Healthy	skin	skin	T CD8 Resident	T CD8 Resident
SPPL2A	0.833333	0.166667	1.60944	0.000160787	0.000116464	0	0.25	0.567011	0.557101	1.00192	-2.70455	3.86959	0.391845	0.216285	0.285391	0.175573	1.77894	0.99752	Cutaneous Leishmaniasis	Healthy	skin	skin	T CD8 Resident	T CD8 Resident
NDUFA12	0.833333	0.166667	1.60944	0.000210176	0.000248758	0	0.25	-0.242576	-0.214029	1.17767	-4.70317	3.83656	0.372592	0.513994	0.304643	0.368957	2.0762	2.28755	Cutaneous Leishmaniasis	Healthy	skin	skin	T CD8 Resident	T CD8 Resident
PTPN1	0.833333	0.166667	1.60944	0.00020804	0.000242538	0	0.25	-0.0928623	-0.153296	1.09862	-3.80453	3.25356	0.486975	0.450381	0.338618	0.274809	2.28065	1.69855	Cutaneous Leishmaniasis	Healthy	skin	skin	T CD8 Resident	T CD8 Resident
RAB9A	0.833333	0.166667	1.60944	0.000134681	0.000152314	0	0.25	-0.215199	-0.209302	1.11678	-4.5019	3.44157	0.16308	0.399491	0.148358	0.249364	0.985057	1.69445	Cutaneous Leishmaniasis	Healthy	skin	skin	T CD8 Resident	T CD8 Resident
TRA2A	0.833333	0.166667	1.60944	0.000346654	0.000583742	0	0.25	-0.732974	-0.720836	0.896728	-4.44752	2.44652	0.739521	1.29516	0.454134	0.585242	3.41537	5.36876	Cutaneous Leishmaniasis	Healthy	skin	skin	T CD8 Resident	T CD8 Resident
NSUN6	0.833333	0.166667	1.60944	0.000176474	0.000152404	0	0.25	0.387631	0.432873	1.10587	-4.44917	4.50613	0.29898	0.284987	0.204983	0.178117	1.55083	1.22993	Cutaneous Leishmaniasis	Healthy	skin	skin	T CD8 Resident	T CD8 Resident
NUB1	0.833333	0.166667	1.60944	0.000170035	0.000138192	0	0.25	0.418362	0.402293	1.19787	-4.60954	4.25526	0.40317	0.254453	0.291053	0.193384	1.99076	1.08298	Cutaneous Leishmaniasis	Healthy	skin	skin	T CD8 Resident	T CD8 Resident
OSBPL3	0.833333	0.166667	1.60944	0.000243386	0.00031191	0	0.25	-0.213058	-0.249913	1.29301	-5.93	5.48775	0.533407	0.783714	0.330691	0.282443	2.55571	2.74126	Cutaneous Leishmaniasis	Healthy	skin	skin	T CD8 Resident	T CD8 Resident
OST4	0.833333	0.166667	1.60944	0.000787897	0.000854329	0	0.25	-0.15179	-0.0991263	1.36023	-6.63879	4.52247	1.32955	2.01272	0.689694	0.793893	7.33168	9.88354	Cutaneous Leishmaniasis	Healthy	skin	skin	T CD8 Resident	T CD8 Resident
CELF2	0.833333	0.166667	1.60944	0.00101926	0.000768039	0	0.25	0.517186	0.541088	1.02813	-3.32239	3.85595	2.92524	1.6972	0.834655	0.486005	14.2535	6.31271	Cutaneous Leishmaniasis	Healthy	skin	skin	T CD8 Resident	T CD8 Resident
ENO1	0.833133	0.166867	1.608	0.000504317	0.0004721	0	0.25	0.044238	0.0364919	1.19048	-4.49083	4.66213	0.823326	0.977098	0.492639	0.534351	4.23792	4.57	Cutaneous Leishmaniasis	Healthy	skin	skin	T CD8 Resident	T CD8 Resident
PFDN5	0.833133	0.166867	1.608	0.00145203	0.00207827	0	0.25	-0.537174	-0.454447	1.23976	-6.48156	4.34705	2.38843	4.84479	0.825595	0.923664	13.2422	24.2209	Cutaneous Leishmaniasis	Healthy	skin	skin	T CD8 Resident	T CD8 Resident
PPM1K	0.832933	0.167067	1.60656	0.000182506	0.000120575	0	0.25	0.64327	0.652332	0.894614	-3.08758	4.12314	0.320498	0.274809	0.255946	0.21374	1.56738	1.28435	Cutaneous Leishmaniasis	Healthy	skin	skin	T CD8 Resident	T CD8 Resident
FOXK2	0.832933	0.167067	1.60656	9.89838e-05	0.000136111	0	0.25	-0.341378	-0.385734	1.06281	-4.34541	4.3098	0.201586	0.236641	0.16308	0.16285	0.911511	0.927119	Cutaneous Leishmaniasis	Healthy	skin	skin	T CD8 Resident	T CD8 Resident
ANAPC5	0.832933	0.167067	1.60656	0.000168071	0.000154118	0	0.25	0.195675	0.16753	1.19575	-3.84081	4.24713	0.327293	0.259542	0.267271	0.208651	1.68685	1.36918	Cutaneous Leishmaniasis	Healthy	skin	skin	T CD8 Resident	T CD8 Resident
TPD52	0.832933	0.167067	1.60656	0.000134286	0.000170185	0	0.25	-0.274673	-0.26736	1.16128	-5.45653	4.02084	0.289921	0.305343	0.209513	0.221374	1.48942	1.31482	Cutaneous Leishmaniasis	Healthy	skin	skin	T CD8 Resident	T CD8 Resident
PIH1D1	0.832933	0.167067	1.60656	9.97017e-05	0.000113615	0	0.25	-0.123289	-0.100041	1.15036	-4.85413	3.95121	0.202718	0.160305	0.17667	0.142494	1.08529	0.800184	Cutaneous Leishmaniasis	Healthy	skin	skin	T CD8 Resident	T CD8 Resident
LARP4B	0.832933	0.167067	1.60656	0.000214819	0.000194936	0	0.25	0.298148	0.219255	1.3067	-5.39051	5.5881	0.419025	0.356234	0.297848	0.208651	1.89834	1.3031	Cutaneous Leishmaniasis	Healthy	skin	skin	T CD8 Resident	T CD8 Resident
TRPV2	0.832933	0.167067	1.60656	8.19008e-05	6.29989e-05	0	0.25	0.547872	0.49713	1.13198	-4.06687	4.99583	0.168743	0.127226	0.151755	0.0941476	0.874119	0.516126	Cutaneous Leishmaniasis	Healthy	skin	skin	T CD8 Resident	T CD8 Resident
NDUFB11	0.832933	0.167067	1.60656	0.000267343	0.000368166	0	0.25	-0.462921	-0.39763	1.24848	-4.92133	3.62056	0.590031	0.722645	0.420159	0.491094	3.27734	3.63797	Cutaneous Leishmaniasis	Healthy	skin	skin	T CD8 Resident	T CD8 Resident
NBR1	0.832933	0.167067	1.60656	0.000132108	8.29947e-05	0	0.25	0.755776	0.733669	0.880172	-2.14768	4.72268	0.251416	0.167939	0.214043	0.142494	1.20207	0.770823	Cutaneous Leishmaniasis	Healthy	skin	skin	T CD8 Resident	T CD8 Resident
NOP56	0.832933	0.167067	1.60656	0.000171797	0.000230758	0	0.25	-0.357971	-0.427694	1.03613	-5.00417	3.20181	0.184598	0.585241	0.159683	0.37659	1.02525	2.80998	Cutaneous Leishmaniasis	Healthy	skin	skin	T CD8 Resident	T CD8 Resident
RANBP9	0.832733	0.167267	1.60512	0.000198079	0.000176504	0	0.25	0.339097	0.304833	1.29454	-5.00309	5.72593	0.417892	0.417302	0.293318	0.21374	1.96352	1.6004	Cutaneous Leishmaniasis	Healthy	skin	skin	T CD8 Resident	T CD8 Resident
SLC25A36	0.832733	0.167267	1.60512	0.000184092	0.000131317	0	0.25	0.502079	0.492385	1.09092	-3.547	5.09061	0.14043	0.330788	0.124575	0.249364	0.711389	1.41621	Cutaneous Leishmaniasis	Healthy	skin	skin	T CD8 Resident	T CD8 Resident
GYPC	0.832733	0.167267	1.60512	0.000364305	0.000280063	0	0.25	0.433226	0.460636	1.06049	-4.73119	3.80084	0.763303	0.519083	0.485844	0.351145	4.16368	2.55644	Cutaneous Leishmaniasis	Healthy	skin	skin	T CD8 Resident	T CD8 Resident
SINHCAF	0.832733	0.167267	1.60512	0.000129558	8.23343e-05	0	0.25	0.664436	0.677137	0.863702	-2.96688	3.91297	0.237826	0.170483	0.187995	0.139949	1.15901	0.766662	Cutaneous Leishmaniasis	Healthy	skin	skin	T CD8 Resident	T CD8 Resident
MICOS10	0.832733	0.167267	1.60512	0.000272352	0.000256587	0	0.25	0.216841	0.20635	1.30224	-5.99283	5.0492	0.546997	0.531806	0.395243	0.37659	3.02741	2.46258	Cutaneous Leishmaniasis	Healthy	skin	skin	T CD8 Resident	T CD8 Resident
ARPC3	0.832533	0.167467	1.60369	0.000997116	0.000761176	0	0.25	0.419471	0.482524	1.09799	-4.8999	4.52722	1.90939	1.71755	0.765572	0.737913	10.1239	8.1835	Cutaneous Leishmaniasis	Healthy	skin	skin	T CD8 Resident	T CD8 Resident
UBP1	0.832533	0.167467	1.60369	0.000107742	0.000104902	0	0.25	0.178508	0.176422	1.18953	-5.5102	6.16572	0.195923	0.150127	0.159683	0.111959	0.999694	0.618163	Cutaneous Leishmaniasis	Healthy	skin	skin	T CD8 Resident	T CD8 Resident
JAML	0.832533	0.167467	1.60369	0.000264876	0.000301374	0	0.25	-0.25797	-0.264493	1.15143	-3.91825	3.61712	0.40317	0.6972	0.277463	0.396947	1.89137	3.46091	Cutaneous Leishmaniasis	Healthy	skin	skin	T CD8 Resident	T CD8 Resident
PSMG2	0.832533	0.167467	1.60369	0.000156998	0.00012546	0	0.25	0.466659	0.428497	1.18516	-4.33681	5.69162	0.255946	0.218829	0.224236	0.180662	1.24846	1.07369	Cutaneous Leishmaniasis	Healthy	skin	skin	T CD8 Resident	T CD8 Resident
FNIP1	0.832533	0.167467	1.60369	0.00019036	0.000124006	0	0.25	0.680624	0.656189	1.03142	-3.44033	4.45815	0.340883	0.26972	0.224236	0.206107	1.59047	1.17944	Cutaneous Leishmaniasis	Healthy	skin	skin	T CD8 Resident	T CD8 Resident
COX6B1	0.832333	0.167667	1.60225	0.000529814	0.000535362	0	0.25	0.00920545	0.0569158	1.23995	-5.92698	4.04626	1.00905	1.08906	0.579841	0.605598	5.35745	5.27862	Cutaneous Leishmaniasis	Healthy	skin	skin	T CD8 Resident	T CD8 Resident
BORCS5	0.832333	0.167667	1.60225	0.000187666	0.000228126	0	0.25	-0.145982	-0.179025	1.14669	-4.11739	4.11846	0.34428	0.552162	0.257078	0.282443	1.5789	1.90861	Cutaneous Leishmaniasis	Healthy	skin	skin	T CD8 Resident	T CD8 Resident
MMADHC	0.832333	0.167667	1.60225	0.000129319	8.7137e-05	0	0.25	0.567023	0.559366	1.07069	-3.63647	5.25642	0.226501	0.160305	0.191393	0.145038	1.16182	0.777766	Cutaneous Leishmaniasis	Healthy	skin	skin	T CD8 Resident	T CD8 Resident
C19orf53	0.832333	0.167667	1.60225	0.0003468	0.000366451	0	0.25	-0.0728966	-0.00208759	1.26968	-6.08377	5.05502	0.620609	0.890584	0.443941	0.526718	3.47096	4.26647	Cutaneous Leishmaniasis	Healthy	skin	skin	T CD8 Resident	T CD8 Resident
SSBP1	0.832333	0.167667	1.60225	0.000331175	0.000231667	0	0.25	0.554973	0.522903	1.18787	-3.71898	4.73661	0.513022	0.541984	0.387316	0.37659	2.84757	2.54753	Cutaneous Leishmaniasis	Healthy	skin	skin	T CD8 Resident	T CD8 Resident
ARID2	0.832333	0.167667	1.60225	0.000293137	0.000261381	0	0.25	0.358132	0.283531	1.23553	-4.25472	5.17038	0.733859	0.513994	0.443941	0.282443	3.51824	1.89905	Cutaneous Leishmaniasis	Healthy	skin	skin	T CD8 Resident	T CD8 Resident
UQCRQ	0.832133	0.167867	1.60082	0.000264253	0.000222979	0	0.25	0.301858	0.308877	1.1934	-4.70836	4.50203	0.391845	0.519083	0.295583	0.363868	2.10559	2.41853	Cutaneous Leishmaniasis	Healthy	skin	skin	T CD8 Resident	T CD8 Resident
SIT1	0.832133	0.167867	1.60082	0.000159404	0.00019383	0	0.25	-0.214402	-0.179433	1.22939	-4.74609	4.53279	0.33975	0.318066	0.268403	0.256997	1.90069	1.53452	Cutaneous Leishmaniasis	Healthy	skin	skin	T CD8 Resident	T CD8 Resident
CAPRIN1	0.832133	0.167867	1.60082	0.000215364	0.000146941	0	0.25	0.721838	0.648148	1.08777	-3.68447	5.23592	0.37146	0.290076	0.279728	0.203562	1.83057	1.20265	Cutaneous Leishmaniasis	Healthy	skin	skin	T CD8 Resident	T CD8 Resident
ERBIN	0.832133	0.167867	1.60082	0.000441233	0.000286404	0	0.25	0.79138	0.692989	1.08481	-2.66538	5.13548	0.896938	0.549618	0.498301	0.295165	4.39429	2.13066	Cutaneous Leishmaniasis	Healthy	skin	skin	T CD8 Resident	T CD8 Resident
ACTR2	0.832133	0.167867	1.60082	0.000583284	0.000368025	0	0.25	0.74141	0.712852	0.676521	-1.88501	3.9108	1.28538	0.83206	0.671574	0.491094	6.45126	4.11417	Cutaneous Leishmaniasis	Healthy	skin	skin	T CD8 Resident	T CD8 Resident
ELOB	0.832133	0.167867	1.60082	0.000546309	0.000565471	0	0.25	0.0129563	0.0731845	1.33393	-7.62473	5.23934	0.998862	1.15521	0.593431	0.648855	5.3845	5.93683	Cutaneous Leishmaniasis	Healthy	skin	skin	T CD8 Resident	T CD8 Resident
TRIM37	0.831933	0.168067	1.59939	7.99875e-05	6.7779e-05	0	0.25	0.320731	0.405471	1.15388	-4.96267	5.19152	0.208381	0.111959	0.174405	0.0763359	1.02864	0.37873	Cutaneous Leishmaniasis	Healthy	skin	skin	T CD8 Resident	T CD8 Resident
STOM	0.831933	0.168067	1.59939	0.00028545	0.000203194	0	0.25	0.546926	0.551055	1.00709	-3.05474	4.18981	0.639862	0.368956	0.406569	0.284987	3.19869	1.7176	Cutaneous Leishmaniasis	Healthy	skin	skin	T CD8 Resident	T CD8 Resident
SAP18	0.831933	0.168067	1.59939	0.000401339	0.00060313	0	0.25	-0.553253	-0.521984	1.11602	-5.8517	2.84618	0.631934	1.58778	0.445074	0.715013	3.48005	7.77887	Cutaneous Leishmaniasis	Healthy	skin	skin	T CD8 Resident	T CD8 Resident
LYSMD3	0.831733	0.168267	1.59796	0.000108742	8.18144e-05	0	0.25	0.506323	0.448713	1.17398	-4.16439	4.67541	0.161948	0.165394	0.139298	0.142494	0.807998	0.72898	Cutaneous Leishmaniasis	Healthy	skin	skin	T CD8 Resident	T CD8 Resident
SBNO1	0.831733	0.168267	1.59796	0.000143701	0.000166152	0	0.25	-0.092611	-0.132879	1.1605	-4.5498	3.91996	0.28539	0.363867	0.231031	0.251908	1.3669	1.39265	Cutaneous Leishmaniasis	Healthy	skin	skin	T CD8 Resident	T CD8 Resident
PPP1R10	0.831733	0.168267	1.59796	0.000277388	0.000391473	0	0.25	-0.394116	-0.430017	1.02085	-3.84663	3.31085	0.467722	0.923663	0.340883	0.452926	2.26106	4.46067	Cutaneous Leishmaniasis	Healthy	skin	skin	T CD8 Resident	T CD8 Resident
SLU7	0.831733	0.168267	1.59796	0.000163654	0.000110515	0	0.25	0.626172	0.598206	1.03546	-2.95736	4.45819	0.257078	0.272264	0.209513	0.211196	1.23903	1.28334	Cutaneous Leishmaniasis	Healthy	skin	skin	T CD8 Resident	T CD8 Resident
DLST	0.831733	0.168267	1.59796	7.96104e-05	7.83018e-05	0	0.25	0.169056	0.190616	1.143	-3.89923	4.79276	0.164213	0.155216	0.142695	0.117048	0.768616	0.554273	Cutaneous Leishmaniasis	Healthy	skin	skin	T CD8 Resident	T CD8 Resident
MAF1	0.831733	0.168267	1.59796	9.71908e-05	0.000104677	0	0.25	-0.0070222	0.0655422	1.24717	-5.56119	4.40215	0.17214	0.208651	0.15855	0.175573	0.913632	0.956887	Cutaneous Leishmaniasis	Healthy	skin	skin	T CD8 Resident	T CD8 Resident
FMR1	0.831533	0.168467	1.59653	0.000112557	8.14401e-05	0	0.25	0.517588	0.527557	1.08085	-3.62354	4.10675	0.216308	0.160305	0.184598	0.139949	1.07015	0.637156	Cutaneous Leishmaniasis	Healthy	skin	skin	T CD8 Resident	T CD8 Resident
PHF12	0.831533	0.168467	1.59653	0.000104543	0.000109635	0	0.25	0.0120189	-0.0296054	1.2256	-3.77305	4.52103	0.1812	0.244275	0.148358	0.180662	0.859623	1.00115	Cutaneous Leishmaniasis	Healthy	skin	skin	T CD8 Resident	T CD8 Resident
BNIP2	0.831533	0.168467	1.59653	0.000154165	0.000119703	0	0.25	0.407575	0.391659	1.19781	-4.37997	5.53025	0.260476	0.272264	0.221971	0.221374	1.29839	1.23742	Cutaneous Leishmaniasis	Healthy	skin	skin	T CD8 Resident	T CD8 Resident
FMNL1	0.831533	0.168467	1.59653	0.000253267	0.000324649	0	0.25	-0.205533	-0.284195	1.11976	-3.66241	4.5294	0.361267	0.834604	0.284258	0.450382	1.76049	3.72562	Cutaneous Leishmaniasis	Healthy	skin	skin	T CD8 Resident	T CD8 Resident
BRD9	0.831533	0.168467	1.59653	0.00015853	0.000149508	0	0.25	0.102267	0.0604372	1.19312	-3.47296	4.20678	0.1359	0.363867	0.12231	0.251908	0.729192	1.84411	Cutaneous Leishmaniasis	Healthy	skin	skin	T CD8 Resident	T CD8 Resident
MED15	0.831333	0.168667	1.5951	0.000206578	0.00014495	0	0.25	0.608699	0.576322	1.09753	-3.79443	5.37948	0.28539	0.264631	0.229898	0.208651	1.43411	1.16776	Cutaneous Leishmaniasis	Healthy	skin	skin	T CD8 Resident	T CD8 Resident
RPN2	0.831333	0.168667	1.5951	0.000160797	0.000150954	0	0.25	0.273542	0.248754	1.1267	-3.93042	4.41324	0.283125	0.246819	0.224236	0.198473	1.40541	1.11245	Cutaneous Leishmaniasis	Healthy	skin	skin	T CD8 Resident	T CD8 Resident
AIP	0.831333	0.168667	1.5951	0.000186402	0.000201304	0	0.25	-0.0564488	-0.0864601	1.13734	-4.54156	3.79471	0.332955	0.328244	0.268403	0.264631	1.70794	1.75472	Cutaneous Leishmaniasis	Healthy	skin	skin	T CD8 Resident	T CD8 Resident
HERC1	0.831333	0.168667	1.5951	0.000483056	0.000341248	0	0.25	0.693677	0.643351	1.17273	-4.06017	5.00853	0.891275	0.796437	0.501699	0.396947	4.21259	2.88554	Cutaneous Leishmaniasis	Healthy	skin	skin	T CD8 Resident	T CD8 Resident
CHD8	0.831132	0.168868	1.59367	0.000157363	0.000106075	0	0.25	0.606924	0.633919	0.980961	-3.12705	4.00538	0.287655	0.216285	0.219706	0.188295	1.43333	0.972186	Cutaneous Leishmaniasis	Healthy	skin	skin	T CD8 Resident	T CD8 Resident
CCT6A	0.831132	0.168868	1.59367	0.000162426	0.000195264	0	0.25	-0.150148	-0.156895	1.11814	-4.37993	3.57056	0.320498	0.412213	0.263873	0.320611	1.71179	1.77359	Cutaneous Leishmaniasis	Healthy	skin	skin	T CD8 Resident	T CD8 Resident
MCMBP	0.831132	0.168868	1.59367	0.0001425	0.000119786	0	0.25	0.297329	0.256295	1.15769	-3.7418	4.47867	0.17214	0.26972	0.146093	0.185751	0.965506	1.0537	Cutaneous Leishmaniasis	Healthy	skin	skin	T CD8 Resident	T CD8 Resident
STARD7	0.831132	0.168868	1.59367	0.000129803	0.000189856	0	0.25	-0.453322	-0.504064	0.998543	-4.0579	3.59642	0.197056	0.366412	0.16308	0.256997	0.935708	1.6327	Cutaneous Leishmaniasis	Healthy	skin	skin	T CD8 Resident	T CD8 Resident
NMRK1	0.831132	0.168868	1.59367	0.000124927	0.000103299	0	0.25	0.343775	0.349146	1.1337	-3.68078	3.95022	0.209513	0.21374	0.17667	0.157761	1.05644	1.08799	Cutaneous Leishmaniasis	Healthy	skin	skin	T CD8 Resident	T CD8 Resident
STX12	0.831132	0.168868	1.59367	9.40587e-05	9.78492e-05	0	0.25	0.0406684	0.0411782	1.16834	-4.79238	4.13892	0.212911	0.160305	0.169875	0.139949	1.05496	0.719907	Cutaneous Leishmaniasis	Healthy	skin	skin	T CD8 Resident	T CD8 Resident
LAT	0.831132	0.168868	1.59367	0.000236844	0.000173684	0	0.25	0.561077	0.541142	1.16207	-3.63608	4.706	0.50283	0.37659	0.363533	0.292621	2.74034	2.03078	Cutaneous Leishmaniasis	Healthy	skin	skin	T CD8 Resident	T CD8 Resident
DPM1	0.830932	0.169068	1.59225	0.000117593	8.66697e-05	0	0.25	0.522326	0.532824	1.00492	-3.15815	3.90014	0.187996	0.188295	0.165345	0.167939	0.944785	0.869306	Cutaneous Leishmaniasis	Healthy	skin	skin	T CD8 Resident	T CD8 Resident
SREK1IP1	0.830932	0.169068	1.59225	0.000144317	9.96783e-05	0	0.25	0.660661	0.633488	0.974454	-2.71508	4.42592	0.278596	0.195929	0.224236	0.170483	1.34567	0.949961	Cutaneous Leishmaniasis	Healthy	skin	skin	T CD8 Resident	T CD8 Resident
TAB2	0.830932	0.169068	1.59225	0.00025574	0.00015391	0	0.25	0.972663	0.780124	1.19536	-2.46823	6.14003	0.537937	0.295165	0.355606	0.201018	2.56052	1.14349	Cutaneous Leishmaniasis	Healthy	skin	skin	T CD8 Resident	T CD8 Resident
STAU1	0.830932	0.169068	1.59225	0.000263658	0.000249488	0	0.25	0.283182	0.201954	1.1617	-3.42869	4.75428	0.423555	0.64122	0.302378	0.37659	1.99885	2.47553	Cutaneous Leishmaniasis	Healthy	skin	skin	T CD8 Resident	T CD8 Resident
INO80	0.830932	0.169068	1.59225	0.000111402	9.23425e-05	0	0.25	0.346669	0.352316	1.13242	-4.44918	4.85232	0.232163	0.165394	0.186863	0.142494	1.12629	0.657237	Cutaneous Leishmaniasis	Healthy	skin	skin	T CD8 Resident	T CD8 Resident
UBALD2	0.830932	0.169068	1.59225	0.000192782	0.000267309	0	0.25	-0.515235	-0.523015	1.06702	-4.38938	3.10442	0.314835	0.631042	0.251416	0.381679	1.54716	2.4786	Cutaneous Leishmaniasis	Healthy	skin	skin	T CD8 Resident	T CD8 Resident
ZCCHC10	0.830932	0.169068	1.59225	9.31782e-05	0.000104438	0	0.25	0.00180099	0.0316911	1.12547	-4.30073	3.87676	0.218573	0.201018	0.180068	0.152672	1.06313	0.881259	Cutaneous Leishmaniasis	Healthy	skin	skin	T CD8 Resident	T CD8 Resident
RAB8A	0.830932	0.169068	1.59225	0.00015435	0.000104696	0	0.25	0.635665	0.607883	1.0882	-4.18285	5.4264	0.28992	0.239185	0.251416	0.211196	1.49809	1.1535	Cutaneous Leishmaniasis	Healthy	skin	skin	T CD8 Resident	T CD8 Resident
KCMF1	0.830932	0.169068	1.59225	0.000178356	0.000220755	0	0.25	-0.225097	-0.234289	1.13465	-4.48127	3.50586	0.396375	0.402035	0.269536	0.21374	1.88335	1.5975	Cutaneous Leishmaniasis	Healthy	skin	skin	T CD8 Resident	T CD8 Resident
NDUFAF2	0.830732	0.169268	1.59083	0.000150365	0.000119768	0	0.25	0.384022	0.348236	1.13263	-5.20273	5.87239	0.300113	0.223918	0.221971	0.157761	1.57367	0.93801	Cutaneous Leishmaniasis	Healthy	skin	skin	T CD8 Resident	T CD8 Resident
POGZ	0.830732	0.169268	1.59083	0.000141358	0.00015313	0	0.25	0.00302075	0.00994778	1.16499	-4.95528	3.70515	0.265006	0.282442	0.207248	0.203562	1.33374	1.16933	Cutaneous Leishmaniasis	Healthy	skin	skin	T CD8 Resident	T CD8 Resident
ANKRD11	0.830732	0.169268	1.59083	0.000567362	0.000605709	0	0.25	0.159349	0.0191035	1.19404	-2.99391	5.16005	1.14835	1.51399	0.580974	0.486005	5.38181	5.68982	Cutaneous Leishmaniasis	Healthy	skin	skin	T CD8 Resident	T CD8 Resident
PRKAR1A	0.830732	0.169268	1.59083	0.000145104	0.000168421	0	0.25	-0.160336	-0.161973	1.11142	-4.42199	4.53755	0.258211	0.42748	0.215176	0.307888	1.2144	1.8138	Cutaneous Leishmaniasis	Healthy	skin	skin	T CD8 Resident	T CD8 Resident
PSMD11	0.830532	0.169468	1.5894	7.897e-05	9.85632e-05	0	0.25	-0.180891	-0.215073	1.12881	-3.98718	4.35516	0.168743	0.206107	0.150623	0.173028	0.814959	1.03587	Cutaneous Leishmaniasis	Healthy	skin	skin	T CD8 Resident	T CD8 Resident
ADAM8	0.830532	0.169468	1.5894	8.78742e-05	0.000100585	0	0.25	-0.272892	-0.259807	1.1784	-5.0775	3.37539	0.12684	0.221374	0.114383	0.195929	0.634871	1.12171	Cutaneous Leishmaniasis	Healthy	skin	skin	T CD8 Resident	T CD8 Resident
ATL2	0.830532	0.169468	1.5894	7.59186e-05	9.01473e-05	0	0.25	-0.209446	-0.212318	1.14155	-4.56245	3.72137	0.138165	0.193384	0.12231	0.145038	0.668658	0.742317	Cutaneous Leishmaniasis	Healthy	skin	skin	T CD8 Resident	T CD8 Resident
RAB5A	0.830532	0.169468	1.5894	0.000156875	0.00022012	0	0.25	-0.460285	-0.492214	1.05593	-3.95008	3.44164	0.250283	0.486004	0.193658	0.323155	1.18156	1.91604	Cutaneous Leishmaniasis	Healthy	skin	skin	T CD8 Resident	T CD8 Resident
KPNB1	0.830532	0.169468	1.5894	0.000263352	0.000171734	0	0.25	0.731711	0.708722	0.916488	-2.47844	3.81661	0.509625	0.361323	0.346546	0.244275	2.46812	1.45112	Cutaneous Leishmaniasis	Healthy	skin	skin	T CD8 Resident	T CD8 Resident
TNRC6B	0.830532	0.169468	1.5894	0.000974058	0.000781457	0	0.25	0.533073	0.44564	1.15512	-3.85337	4.93492	1.90033	2.28754	0.715742	0.577608	9.04302	8.18748	Cutaneous Leishmaniasis	Healthy	skin	skin	T CD8 Resident	T CD8 Resident
STIM2	0.830332	0.169668	1.58798	0.000293414	0.000205146	0	0.25	0.550513	0.54752	1.00873	-3.3217	4.13893	0.659114	0.384224	0.420159	0.229008	3.33825	1.46471	Cutaneous Leishmaniasis	Healthy	skin	skin	T CD8 Resident	T CD8 Resident
CMPK1	0.830332	0.169668	1.58798	0.000135556	0.000170604	0	0.25	-0.195641	-0.243177	1.11709	-4.02128	4.17104	0.270668	0.323155	0.227633	0.259542	1.39505	1.5213	Cutaneous Leishmaniasis	Healthy	skin	skin	T CD8 Resident	T CD8 Resident
GGA2	0.830332	0.169668	1.58798	0.000184068	0.000175842	0	0.25	0.167847	0.153714	1.11084	-3.76882	4.13037	0.386182	0.391857	0.276331	0.246819	1.73482	1.46877	Cutaneous Leishmaniasis	Healthy	skin	skin	T CD8 Resident	T CD8 Resident
EEF2	0.830332	0.169668	1.58798	0.00049648	0.0007829	0	0.25	-0.630757	-0.627106	0.948801	-4.73487	3.38851	0.926383	1.75827	0.539071	0.737913	4.72986	7.88647	Cutaneous Leishmaniasis	Healthy	skin	skin	T CD8 Resident	T CD8 Resident
UFC1	0.830332	0.169668	1.58798	0.00017945	0.000213207	0	0.25	-0.168715	-0.121284	1.36715	-7.96954	4.71627	0.377123	0.506361	0.291053	0.361323	2.07473	2.30063	Cutaneous Leishmaniasis	Healthy	skin	skin	T CD8 Resident	T CD8 Resident
MAP4K4	0.830332	0.169668	1.58798	0.000343459	0.000394164	0	0.25	0.0340928	-0.0693049	1.19988	-3.89535	6.19735	0.698751	0.910941	0.433749	0.335878	3.38768	3.18145	Cutaneous Leishmaniasis	Healthy	skin	skin	T CD8 Resident	T CD8 Resident
MLEC	0.830332	0.169668	1.58798	0.000105955	8.00051e-05	0	0.25	0.53448	0.481673	1.13129	-3.42199	4.84591	0.187996	0.150127	0.164213	0.129771	1.00062	0.599124	Cutaneous Leishmaniasis	Healthy	skin	skin	T CD8 Resident	T CD8 Resident
DYNC1LI2	0.830132	0.169868	1.58656	8.46217e-05	8.20985e-05	0	0.25	0.175092	0.0771966	1.21202	-4.43924	4.71532	0.165345	0.165394	0.142695	0.139949	0.776713	0.741366	Cutaneous Leishmaniasis	Healthy	skin	skin	T CD8 Resident	T CD8 Resident
LASP1	0.830132	0.169868	1.58656	0.000148012	0.0002209	0	0.25	-0.510328	-0.504444	1.06277	-4.38678	3.36837	0.327293	0.414758	0.254813	0.300254	1.45674	1.6294	Cutaneous Leishmaniasis	Healthy	skin	skin	T CD8 Resident	T CD8 Resident
CSNK1G3	0.830132	0.169868	1.58656	0.000147205	0.000116888	0	0.25	0.458524	0.430196	1.14607	-4.92881	4.97855	0.306908	0.165394	0.223103	0.117048	1.40955	0.787685	Cutaneous Leishmaniasis	Healthy	skin	skin	T CD8 Resident	T CD8 Resident
ATP5F1C	0.830132	0.169868	1.58656	0.000270066	0.0002526	0	0.25	0.152998	0.154342	1.27697	-6.29022	5.26294	0.463192	0.447837	0.344281	0.340967	2.60234	2.09743	Cutaneous Leishmaniasis	Healthy	skin	skin	T CD8 Resident	T CD8 Resident
ELF2	0.830132	0.169868	1.58656	0.000164484	0.000137776	0	0.25	0.359566	0.396498	1.03805	-3.78466	4.58998	0.349943	0.287532	0.281993	0.188295	1.83456	1.12631	Cutaneous Leishmaniasis	Healthy	skin	skin	T CD8 Resident	T CD8 Resident
RASSF1	0.830132	0.169868	1.58656	0.00012491	0.000163181	0	0.25	-0.343124	-0.332298	1.13164	-4.66114	3.80668	0.242356	0.287532	0.211778	0.221374	1.31662	1.35736	Cutaneous Leishmaniasis	Healthy	skin	skin	T CD8 Resident	T CD8 Resident
MAP3K8	0.830132	0.169868	1.58656	0.000213456	0.000227115	0	0.25	-0.0539682	-0.0479751	1.13174	-4.36456	4.01417	0.490372	0.465648	0.278596	0.287532	2.07454	1.9683	Cutaneous Leishmaniasis	Healthy	skin	skin	T CD8 Resident	T CD8 Resident
PPTC7	0.830132	0.169868	1.58656	9.23498e-05	0.000126365	0	0.25	-0.317586	-0.343027	1.1399	-4.68776	4.20407	0.157418	0.290076	0.129105	0.208651	0.784267	1.13213	Cutaneous Leishmaniasis	Healthy	skin	skin	T CD8 Resident	T CD8 Resident
GSTK1	0.829932	0.170068	1.58515	0.000417994	0.000379744	0	0.25	0.249677	0.273178	1.13824	-4.16027	3.99694	0.773495	0.664121	0.491506	0.437659	4.216	3.43193	Cutaneous Leishmaniasis	Healthy	skin	skin	T CD8 Resident	T CD8 Resident
PDCD2	0.829932	0.170068	1.58515	9.81968e-05	9.17022e-05	0	0.25	0.253807	0.237185	1.18952	-4.50817	4.85964	0.199321	0.178117	0.17214	0.160305	1.03885	0.768375	Cutaneous Leishmaniasis	Healthy	skin	skin	T CD8 Resident	T CD8 Resident
OTUB1	0.829932	0.170068	1.58515	0.000105955	0.000116397	0	0.25	-0.0923597	-0.168667	1.24161	-5.10777	5.30326	0.191393	0.193384	0.160815	0.170483	0.949774	0.83811	Cutaneous Leishmaniasis	Healthy	skin	skin	T CD8 Resident	T CD8 Resident
FNBP1	0.829932	0.170068	1.58515	0.000985184	0.00139047	0	0.25	-0.261514	-0.290504	1.09656	-3.99883	3.51752	2.03283	3.63105	0.748584	0.687023	9.63669	13.1788	Cutaneous Leishmaniasis	Healthy	skin	skin	T CD8 Resident	T CD8 Resident
RNF7	0.829932	0.170068	1.58515	0.000285591	0.000212975	0	0.25	0.42132	0.408336	1.25737	-5.41355	5.05832	0.447337	0.513994	0.345413	0.366412	2.39593	2.47639	Cutaneous Leishmaniasis	Healthy	skin	skin	T CD8 Resident	T CD8 Resident
KIDINS220	0.829932	0.170068	1.58515	0.000179795	0.000130244	0	0.25	0.549209	0.561506	0.98121	-3.72794	4.97324	0.355605	0.259542	0.281993	0.193384	1.74863	1.15356	Cutaneous Leishmaniasis	Healthy	skin	skin	T CD8 Resident	T CD8 Resident
AP3S1	0.829932	0.170068	1.58515	0.000126041	0.000141421	0	0.25	-0.107796	-0.122663	1.17969	-5.16042	4.32813	0.242356	0.236641	0.202718	0.208651	1.2578	1.01907	Cutaneous Leishmaniasis	Healthy	skin	skin	T CD8 Resident	T CD8 Resident
UBE2E3	0.829732	0.170268	1.58373	0.000124058	8.69768e-05	0	0.25	0.600985	0.55633	1.04604	-2.89073	4.72243	0.263873	0.178117	0.193658	0.13486	1.20555	0.796849	Cutaneous Leishmaniasis	Healthy	skin	skin	T CD8 Resident	T CD8 Resident
YTHDF2	0.829732	0.170268	1.58373	0.000116474	0.000162001	0	0.25	-0.405345	-0.437235	1.03908	-3.89399	3.38645	0.175538	0.361323	0.15402	0.26972	0.901901	1.58165	Cutaneous Leishmaniasis	Healthy	skin	skin	T CD8 Resident	T CD8 Resident
PSMA4	0.829732	0.170268	1.58373	0.000200706	0.000134864	0	0.25	0.566724	0.586488	1.07988	-4.40935	4.57467	0.390712	0.287531	0.303511	0.234097	2.09787	1.40528	Cutaneous Leishmaniasis	Healthy	skin	skin	T CD8 Resident	T CD8 Resident
ARID4B	0.829732	0.170268	1.58373	0.00074247	0.000748818	0	0.25	0.161523	0.0736527	1.16492	-3.80995	4.86163	1.58663	1.81425	0.664779	0.625954	7.25546	7.12082	Cutaneous Leishmaniasis	Healthy	skin	skin	T CD8 Resident	T CD8 Resident
ABHD17B	0.829732	0.170268	1.58373	0.000105923	0.000129022	0	0.25	-0.151353	-0.162007	1.18605	-4.1785	4.53531	0.186863	0.305343	0.14949	0.173028	0.954014	1.19449	Cutaneous Leishmaniasis	Healthy	skin	skin	T CD8 Resident	T CD8 Resident
SF3B5	0.829532	0.170468	1.58231	0.000291599	0.000354745	0	0.25	-0.231685	-0.247643	1.16943	-5.3938	3.52968	0.452999	0.74809	0.349943	0.486005	2.43977	3.6251	Cutaneous Leishmaniasis	Healthy	skin	skin	T CD8 Resident	T CD8 Resident
SRPK1	0.829532	0.170468	1.58231	0.000157033	0.000130052	0	0.25	0.484592	0.413839	1.15291	-2.61225	4.90145	0.283125	0.300254	0.228766	0.173028	1.46296	1.01448	Cutaneous Leishmaniasis	Healthy	skin	skin	T CD8 Resident	T CD8 Resident
HNRNPL	0.829532	0.170468	1.58231	0.000127862	0.000189	0	0.25	-0.5439	-0.578568	0.958714	-3.71007	3.43833	0.201586	0.366412	0.17214	0.284987	0.970142	1.59497	Cutaneous Leishmaniasis	Healthy	skin	skin	T CD8 Resident	T CD8 Resident
CLTC	0.829532	0.170468	1.58231	0.000160119	0.000164328	0	0.25	0.0733203	0.09514	1.16327	-3.97125	4.06616	0.363532	0.262086	0.285391	0.195929	1.82629	1.21013	Cutaneous Leishmaniasis	Healthy	skin	skin	T CD8 Resident	T CD8 Resident
CXCR3	0.829332	0.170668	1.5809	0.000142773	0.000138073	0	0.25	0.149764	0.153863	1.16658	-5.22261	3.77683	0.364665	0.216285	0.263873	0.170483	1.93365	1.06756	Cutaneous Leishmaniasis	Healthy	skin	skin	T CD8 Resident	T CD8 Resident
COPS2	0.829332	0.170668	1.5809	0.000123111	0.000172462	0	0.25	-0.281298	-0.298816	1.04678	-3.6569	3.18658	0.228766	0.437658	0.193658	0.310433	1.17336	1.90387	Cutaneous Leishmaniasis	Healthy	skin	skin	T CD8 Resident	T CD8 Resident
NRBF2	0.829132	0.170868	1.57949	9.06452e-05	9.54207e-05	0	0.25	0.0402328	0.0111609	1.17057	-3.84988	5.29227	0.161948	0.157761	0.14496	0.142494	0.868517	0.697836	Cutaneous Leishmaniasis	Healthy	skin	skin	T CD8 Resident	T CD8 Resident
GLS	0.829132	0.170868	1.57949	0.000578927	0.000797659	0	0.25	-0.329552	-0.428213	1.03342	-3.75665	5.03985	1.19705	1.84733	0.587769	0.618321	5.88372	7.23337	Cutaneous Leishmaniasis	Healthy	skin	skin	T CD8 Resident	T CD8 Resident
SMG7	0.829132	0.170868	1.57949	0.000104598	8.81579e-05	0	0.25	0.343777	0.349781	1.16072	-4.43345	4.95797	0.311438	0.167939	0.231031	0.117048	1.51503	0.698017	Cutaneous Leishmaniasis	Healthy	skin	skin	T CD8 Resident	T CD8 Resident
ULK4	0.829132	0.170868	1.57949	0.000149694	9.86457e-05	0	0.25	0.626034	0.642902	0.875405	-2.28887	3.76943	0.3624	0.188295	0.237826	0.129771	1.93081	0.683209	Cutaneous Leishmaniasis	Healthy	skin	skin	T CD8 Resident	T CD8 Resident
EIF4EBP2	0.829132	0.170868	1.57949	7.86281e-05	6.13155e-05	0	0.25	0.356288	0.351383	1.15438	-5.13188	4.34422	0.182333	0.124682	0.160815	0.111959	1.00477	0.536588	Cutaneous Leishmaniasis	Healthy	skin	skin	T CD8 Resident	T CD8 Resident
ASXL2	0.828932	0.171068	1.57807	0.000275734	0.000228008	0	0.25	0.33848	0.306894	1.09463	-3.57732	3.90816	0.747448	0.465648	0.439411	0.282443	3.34468	1.83823	Cutaneous Leishmaniasis	Healthy	skin	skin	T CD8 Resident	T CD8 Resident
PSMB4	0.828932	0.171068	1.57807	0.00016398	0.0001807	0	0.25	-0.0435113	-0.0664668	1.18127	-5.15682	4.18008	0.318233	0.358778	0.262741	0.284987	1.64359	1.80248	Cutaneous Leishmaniasis	Healthy	skin	skin	T CD8 Resident	T CD8 Resident
SMS	0.828932	0.171068	1.57807	0.000105144	0.000102921	0	0.25	-0.0351491	0.0556755	1.12545	-4.87845	3.20526	0.129105	0.295165	0.10872	0.180662	0.699882	1.16245	Cutaneous Leishmaniasis	Healthy	skin	skin	T CD8 Resident	T CD8 Resident
TRMT10C	0.828932	0.171068	1.57807	0.000120015	9.84359e-05	0	0.25	0.321671	0.338257	1.25202	-5.17395	5.39611	0.14949	0.292621	0.13137	0.216285	0.783423	1.2891	Cutaneous Leishmaniasis	Healthy	skin	skin	T CD8 Resident	T CD8 Resident
SFXN1	0.828932	0.171068	1.57807	0.000280704	0.000228117	0	0.25	0.386829	0.362625	1.10615	-2.90861	4.02733	0.54813	0.498727	0.355606	0.315522	2.70272	2.19694	Cutaneous Leishmaniasis	Healthy	skin	skin	T CD8 Resident	T CD8 Resident
SELENOS	0.828731	0.171269	1.57666	0.00016391	0.000146359	0	0.25	0.347425	0.385068	1.11244	-3.99016	4.47898	0.300113	0.396946	0.245753	0.277354	1.56393	1.79554	Cutaneous Leishmaniasis	Healthy	skin	skin	T CD8 Resident	T CD8 Resident
UXT	0.828731	0.171269	1.57666	0.000360527	0.000475677	0	0.25	-0.498417	-0.459308	1.25929	-7.71152	4.19938	0.613814	0.987276	0.448471	0.580153	3.61426	4.64464	Cutaneous Leishmaniasis	Healthy	skin	skin	T CD8 Resident	T CD8 Resident
GABPB1	0.828731	0.171269	1.57666	0.000102177	0.000102823	0	0.25	-0.0158761	-0.0629568	1.18555	-4.12761	4.93387	0.209513	0.170483	0.14043	0.119593	0.905053	0.694678	Cutaneous Leishmaniasis	Healthy	skin	skin	T CD8 Resident	T CD8 Resident
PAPOLG	0.828731	0.171269	1.57666	9.83767e-05	9.03333e-05	0	0.25	0.285635	0.269217	1.19779	-4.00739	4.55062	0.214043	0.195929	0.178935	0.139949	0.945726	0.68433	Cutaneous Leishmaniasis	Healthy	skin	skin	T CD8 Resident	T CD8 Resident
SMDT1	0.828731	0.171269	1.57666	0.000293904	0.000338509	0	0.25	-0.183386	-0.144237	1.25029	-6.27628	4.30478	0.513022	0.633587	0.380521	0.427481	2.67881	2.97665	Cutaneous Leishmaniasis	Healthy	skin	skin	T CD8 Resident	T CD8 Resident
NT5C2	0.828731	0.171269	1.57666	0.00011726	8.45562e-05	0	0.25	0.626075	0.62539	0.984011	-3.37741	4.62307	0.288788	0.129771	0.232163	0.0992366	1.4932	0.495498	Cutaneous Leishmaniasis	Healthy	skin	skin	T CD8 Resident	T CD8 Resident
ANKRD13A	0.828531	0.171469	1.57525	9.12916e-05	6.91315e-05	0	0.25	0.489927	0.465004	1.11309	-3.57768	5.10696	0.180068	0.127226	0.148358	0.114504	0.853338	0.49484	Cutaneous Leishmaniasis	Healthy	skin	skin	T CD8 Resident	T CD8 Resident
DCP1A	0.828531	0.171469	1.57525	0.000122084	0.000146207	0	0.25	-0.0588339	-0.128055	1.16371	-3.58847	4.0898	0.238958	0.267175	0.198188	0.198473	1.12419	1.15464	Cutaneous Leishmaniasis	Healthy	skin	skin	T CD8 Resident	T CD8 Resident
PTPN11	0.828531	0.171469	1.57525	0.000116047	8.30218e-05	0	0.25	0.61196	0.60371	1.04024	-3.53806	4.05092	0.268403	0.155216	0.211778	0.129771	1.27309	0.637982	Cutaneous Leishmaniasis	Healthy	skin	skin	T CD8 Resident	T CD8 Resident
DDX1	0.828531	0.171469	1.57525	8.88193e-05	6.80738e-05	0	0.25	0.490689	0.470998	1.03002	-3.17233	4.34724	0.193658	0.139949	0.166478	0.127226	0.988091	0.637008	Cutaneous Leishmaniasis	Healthy	skin	skin	T CD8 Resident	T CD8 Resident
HSP90B1	0.828331	0.171669	1.57385	0.000425403	0.000686206	0	0.25	-0.63417	-0.646968	0.898021	-5.3074	3.2418	0.945635	1.62341	0.533409	0.600509	4.86955	7.2524	Cutaneous Leishmaniasis	Healthy	skin	skin	T CD8 Resident	T CD8 Resident
LRP10	0.828331	0.171669	1.57385	0.000101858	6.81497e-05	0	0.25	0.659027	0.648258	0.939421	-3.69938	3.80755	0.200453	0.178117	0.168743	0.150127	0.982116	0.907374	Cutaneous Leishmaniasis	Healthy	skin	skin	T CD8 Resident	T CD8 Resident
NFU1	0.828331	0.171669	1.57385	7.66656e-05	6.42274e-05	0	0.25	0.417338	0.346471	1.12867	-3.94143	4.45863	0.147225	0.147583	0.124575	0.124682	0.71913	0.618337	Cutaneous Leishmaniasis	Healthy	skin	skin	T CD8 Resident	T CD8 Resident
COX7C	0.828331	0.171669	1.57385	0.00107692	0.00102414	0	0.25	0.0294192	0.107303	1.20029	-5.77948	4.11954	1.81652	2.52672	0.764439	0.826972	9.89289	12.0362	Cutaneous Leishmaniasis	Healthy	skin	skin	T CD8 Resident	T CD8 Resident
MAGOH	0.828331	0.171669	1.57385	0.000192466	0.000232282	0	0.25	-0.218321	-0.234756	1.1531	-6.68527	4.2982	0.36693	0.516539	0.309173	0.386768	2.02329	2.57595	Cutaneous Leishmaniasis	Healthy	skin	skin	T CD8 Resident	T CD8 Resident
PRPF4B	0.828331	0.171669	1.57385	0.000522385	0.000325109	0	0.25	0.789252	0.731669	0.920058	-2.23979	4.39021	0.796146	0.857505	0.476784	0.419847	4.02737	4.09661	Cutaneous Leishmaniasis	Healthy	skin	skin	T CD8 Resident	T CD8 Resident
SELENOT	0.828331	0.171669	1.57385	0.000211971	0.000181342	0	0.25	0.39386	0.364457	1.1184	-3.5445	5.59255	0.378255	0.432569	0.294451	0.318066	1.87844	1.90913	Cutaneous Leishmaniasis	Healthy	skin	skin	T CD8 Resident	T CD8 Resident
RASA2	0.828131	0.171869	1.57244	0.000639789	0.000509674	0	0.25	0.423621	0.424675	1.05173	-3.19352	4.93152	1.67836	1.12977	0.688562	0.396947	7.77558	4.00292	Cutaneous Leishmaniasis	Healthy	skin	skin	T CD8 Resident	T CD8 Resident
WIPF2	0.828131	0.171869	1.57244	0.000131797	0.000165289	0	0.25	-0.163231	-0.187619	1.15235	-5.16927	4.20193	0.226501	0.363867	0.19479	0.229008	1.11492	1.31787	Cutaneous Leishmaniasis	Healthy	skin	skin	T CD8 Resident	T CD8 Resident
DDOST	0.828131	0.171869	1.57244	0.000112109	0.000131458	0	0.25	-0.291269	-0.255598	1.22328	-6.20589	3.56365	0.189128	0.287532	0.173273	0.239186	1.00817	1.2072	Cutaneous Leishmaniasis	Healthy	skin	skin	T CD8 Resident	T CD8 Resident
SDF2	0.828131	0.171869	1.57244	0.000137136	0.000134024	0	0.25	0.0637946	0.0562124	1.18337	-6.04579	4.55396	0.182333	0.295165	0.165345	0.221374	1.00783	1.3163	Cutaneous Leishmaniasis	Healthy	skin	skin	T CD8 Resident	T CD8 Resident
RHOH	0.828131	0.171869	1.57244	0.000688615	0.00101894	0	0.25	-0.587038	-0.586064	0.898291	-3.64595	2.93572	1.62853	2.16285	0.626274	0.615776	7.81505	8.37017	Cutaneous Leishmaniasis	Healthy	skin	skin	T CD8 Resident	T CD8 Resident
RNF138	0.828131	0.171869	1.57244	0.000138618	0.000146852	0	0.25	0.00953903	0.0321426	1.15929	-4.94622	4.00446	0.301245	0.343511	0.225368	0.254453	1.34854	1.37791	Cutaneous Leishmaniasis	Healthy	skin	skin	T CD8 Resident	T CD8 Resident
SNRPD2	0.828131	0.171869	1.57244	0.000451273	0.000615147	0	0.25	-0.469971	-0.438522	1.17077	-5.89525	4.50497	1.03284	1.18575	0.590034	0.638677	5.74533	5.47062	Cutaneous Leishmaniasis	Healthy	skin	skin	T CD8 Resident	T CD8 Resident
USP9X	0.827931	0.172069	1.57104	0.000226962	0.000305489	0	0.25	-0.214831	-0.336298	1.10712	-3.48116	5.32757	0.441675	0.64631	0.308041	0.328244	2.11368	2.24025	Cutaneous Leishmaniasis	Healthy	skin	skin	T CD8 Resident	T CD8 Resident
RAB18	0.827931	0.172069	1.57104	0.000148726	0.000159059	0	0.25	0.0222581	-0.0298662	1.11123	-3.83239	3.58314	0.268403	0.37659	0.211778	0.259542	1.2943	1.50509	Cutaneous Leishmaniasis	Healthy	skin	skin	T CD8 Resident	T CD8 Resident
CD6	0.827931	0.172069	1.57104	0.00029309	0.000254892	0	0.25	0.217835	0.200162	1.18946	-3.98026	4.3697	0.679499	0.541984	0.412231	0.295165	3.08275	2.29985	Cutaneous Leishmaniasis	Healthy	skin	skin	T CD8 Resident	T CD8 Resident
MFAP1	0.827931	0.172069	1.57104	9.74282e-05	0.000105385	0	0.25	-0.0329348	-0.0673208	1.14069	-4.33415	4.04418	0.142695	0.229007	0.129105	0.175573	0.749221	1.07357	Cutaneous Leishmaniasis	Healthy	skin	skin	T CD8 Resident	T CD8 Resident
RNASEK	0.827931	0.172069	1.57104	0.000369538	0.000275933	0	0.25	0.504857	0.528683	1.0618	-4.06645	4.89317	0.919588	0.437659	0.549264	0.259542	4.85084	1.57706	Cutaneous Leishmaniasis	Healthy	skin	skin	T CD8 Resident	T CD8 Resident
DNAJB11	0.827731	0.172269	1.56963	0.000134532	0.000104353	0	0.25	0.359979	0.316796	1.10098	-3.80337	4.40295	0.193658	0.21374	0.173273	0.183206	1.10721	0.959234	Cutaneous Leishmaniasis	Healthy	skin	skin	T CD8 Resident	T CD8 Resident
HTATSF1	0.827731	0.172269	1.56963	9.13814e-05	8.45459e-05	0	0.25	0.224709	0.206644	1.10837	-3.7486	4.14813	0.1359	0.203562	0.120045	0.150127	0.706907	1.00181	Cutaneous Leishmaniasis	Healthy	skin	skin	T CD8 Resident	T CD8 Resident
WRN	0.827731	0.172269	1.56963	0.000109871	8.12496e-05	0	0.25	0.494508	0.505349	1.06841	-3.65837	4.54637	0.229898	0.132316	0.15855	0.0941476	1.0751	0.558034	Cutaneous Leishmaniasis	Healthy	skin	skin	T CD8 Resident	T CD8 Resident
CCNY	0.827731	0.172269	1.56963	0.0002803	0.000262145	0	0.25	0.283039	0.280865	1.10991	-3.75489	4.92639	0.51642	0.64631	0.344281	0.26972	2.39811	2.51621	Cutaneous Leishmaniasis	Healthy	skin	skin	T CD8 Resident	T CD8 Resident
ESD	0.827531	0.172469	1.56823	0.000119666	0.000122423	0	0.25	0.0905486	0.100538	1.17086	-5.70608	3.89346	0.182333	0.234096	0.15855	0.208651	1.08317	1.10902	Cutaneous Leishmaniasis	Healthy	skin	skin	T CD8 Resident	T CD8 Resident
PHF20L1	0.827531	0.172469	1.56823	0.000183999	0.000125029	0	0.25	0.630464	0.593754	1.10876	-3.1643	4.95462	0.387315	0.259542	0.289921	0.183206	1.85381	1.12644	Cutaneous Leishmaniasis	Healthy	skin	skin	T CD8 Resident	T CD8 Resident
EIF3K	0.827531	0.172469	1.56823	0.000742714	0.000783023	0	0.25	-0.132162	-0.0971069	1.23674	-5.46034	5.12696	1.28538	1.59542	0.680634	0.722646	7.12383	7.86634	Cutaneous Leishmaniasis	Healthy	skin	skin	T CD8 Resident	T CD8 Resident
SCAF8	0.827531	0.172469	1.56823	0.000194119	0.000144674	0	0.25	0.568131	0.533224	1.09688	-4.57703	5.19719	0.535672	0.24173	0.348811	0.16285	2.60895	0.860496	Cutaneous Leishmaniasis	Healthy	skin	skin	T CD8 Resident	T CD8 Resident
FBRS	0.827531	0.172469	1.56823	9.4247e-05	0.000113264	0	0.25	-0.154444	-0.236362	1.07989	-4.0724	3.92463	0.134768	0.239185	0.116648	0.195929	0.634107	1.0043	Cutaneous Leishmaniasis	Healthy	skin	skin	T CD8 Resident	T CD8 Resident
RHOF	0.827331	0.172669	1.56683	0.000156985	0.000170518	0	0.25	-0.0913194	-0.10598	1.13318	-4.76139	3.90977	0.33522	0.279898	0.263873	0.234097	1.83493	1.4736	Cutaneous Leishmaniasis	Healthy	skin	skin	T CD8 Resident	T CD8 Resident
TOP1	0.827331	0.172669	1.56683	0.000402904	0.000501089	0	0.25	-0.140076	-0.239223	1.11687	-3.52457	4.22913	0.779158	1.18066	0.490374	0.524173	3.84018	4.77659	Cutaneous Leishmaniasis	Healthy	skin	skin	T CD8 Resident	T CD8 Resident
ATP6V1G1	0.827331	0.172669	1.56683	0.00044914	0.000387886	0	0.25	0.179348	0.205148	1.22172	-5.15729	4.71407	0.612681	0.941474	0.450736	0.53944	3.51177	4.43531	Cutaneous Leishmaniasis	Healthy	skin	skin	T CD8 Resident	T CD8 Resident
ATAD1	0.827331	0.172669	1.56683	0.000117975	8.43161e-05	0	0.25	0.562796	0.559208	0.905139	-1.9944	3.40615	0.259343	0.137405	0.207248	0.124682	1.29044	0.577221	Cutaneous Leishmaniasis	Healthy	skin	skin	T CD8 Resident	T CD8 Resident
SSR4	0.827131	0.172869	1.56543	0.000673313	0.000701858	0	0.25	-0.00674106	-0.0132604	1.281	-6.51561	5.02315	1.26726	1.49618	0.678369	0.717557	6.98568	7.10772	Cutaneous Leishmaniasis	Healthy	skin	skin	T CD8 Resident	T CD8 Resident
HEBP2	0.827131	0.172869	1.56543	0.000124334	0.000123961	0	0.25	0.0947865	0.0327549	1.25024	-5.61553	4.73993	0.246886	0.284987	0.211778	0.244275	1.22484	1.5014	Cutaneous Leishmaniasis	Healthy	skin	skin	T CD8 Resident	T CD8 Resident
NSD3	0.827131	0.172869	1.56543	0.000389533	0.000459738	0	0.25	-0.0444843	-0.142185	1.15525	-3.50933	5.08217	0.704413	1.02544	0.434881	0.508906	3.34405	4.18708	Cutaneous Leishmaniasis	Healthy	skin	skin	T CD8 Resident	T CD8 Resident
UBE2H	0.827131	0.172869	1.56543	0.000293457	0.000417344	0	0.25	-0.344543	-0.30098	1.1216	-5.47577	3.37853	0.543599	1.07888	0.353341	0.384224	2.40766	3.65915	Cutaneous Leishmaniasis	Healthy	skin	skin	T CD8 Resident	T CD8 Resident
RBM8A	0.826931	0.173069	1.56403	0.000379107	0.00052549	0	0.25	-0.488084	-0.499468	1.04523	-4.52879	3.51765	0.535672	1.26717	0.388448	0.666667	2.90727	5.71591	Cutaneous Leishmaniasis	Healthy	skin	skin	T CD8 Resident	T CD8 Resident
DCAF5	0.826931	0.173069	1.56403	0.000190686	0.000126735	0	0.25	0.733189	0.698488	0.950325	-3.24344	5.17174	0.332955	0.274809	0.261608	0.183206	1.72372	1.10544	Cutaneous Leishmaniasis	Healthy	skin	skin	T CD8 Resident	T CD8 Resident
BIRC2	0.826931	0.173069	1.56403	0.000156438	0.000170737	0	0.25	-0.057497	-0.0624442	1.0851	-3.54268	4.20188	0.242356	0.368956	0.201586	0.256997	1.1342	1.54926	Cutaneous Leishmaniasis	Healthy	skin	skin	T CD8 Resident	T CD8 Resident
KDM2A	0.826931	0.173069	1.56403	0.00043442	0.0003599	0	0.25	0.342267	0.26808	1.17649	-4.4597	4.87808	0.733858	0.88295	0.432616	0.458015	3.50385	3.84791	Cutaneous Leishmaniasis	Healthy	skin	skin	T CD8 Resident	T CD8 Resident
COX6A1	0.826931	0.173069	1.56403	0.000510589	0.000473917	0	0.25	0.0593123	0.0987253	1.19755	-5.78242	4.30545	0.80747	1.08397	0.523216	0.600509	4.35186	4.93917	Cutaneous Leishmaniasis	Healthy	skin	skin	T CD8 Resident	T CD8 Resident
TOR1AIP1	0.826931	0.173069	1.56403	0.000159652	0.000179565	0	0.25	0.0321557	0.0131836	1.18417	-4.03685	4.22424	0.311438	0.328244	0.254813	0.24173	1.69463	1.38034	Cutaneous Leishmaniasis	Healthy	skin	skin	T CD8 Resident	T CD8 Resident
DYNLL2	0.826931	0.173069	1.56403	0.000111242	0.000108989	0	0.25	0.253862	0.138808	1.18781	-3.40147	4.59911	0.14496	0.361323	0.130238	0.239186	0.783412	1.88846	Cutaneous Leishmaniasis	Healthy	skin	skin	T CD8 Resident	T CD8 Resident
ADIPOR2	0.826731	0.173269	1.56263	0.000122112	0.000122535	0	0.25	0.188419	0.132655	1.24417	-3.54444	4.63358	0.301246	0.188295	0.223103	0.150127	1.48874	0.733547	Cutaneous Leishmaniasis	Healthy	skin	skin	T CD8 Resident	T CD8 Resident
DHX9	0.826731	0.173269	1.56263	0.000186524	0.000133724	0	0.25	0.537991	0.510345	1.01599	-2.89974	4.62165	0.433747	0.251908	0.309173	0.206107	2.02895	1.07045	Cutaneous Leishmaniasis	Healthy	skin	skin	T CD8 Resident	T CD8 Resident
CCND2	0.826731	0.173269	1.56263	0.000311971	0.000232829	0	0.25	0.494107	0.469708	1.05349	-3.25617	4.34028	0.397507	0.6972	0.281993	0.394402	2.02493	3.48208	Cutaneous Leishmaniasis	Healthy	skin	skin	T CD8 Resident	T CD8 Resident
TMEM43	0.826731	0.173269	1.56263	9.15665e-05	7.16418e-05	0	0.25	0.424794	0.414917	1.07155	-2.78627	4.70687	0.18573	0.150127	0.156285	0.127226	0.862344	0.64602	Cutaneous Leishmaniasis	Healthy	skin	skin	T CD8 Resident	T CD8 Resident
TTC19	0.826731	0.173269	1.56263	0.000147681	0.000159844	0	0.25	0.0109684	-0.0210543	1.14227	-4.20172	4.72994	0.310305	0.338422	0.250283	0.246819	1.63022	1.37501	Cutaneous Leishmaniasis	Healthy	skin	skin	T CD8 Resident	T CD8 Resident
RALBP1	0.826731	0.173269	1.56263	0.000152396	0.000124704	0	0.25	0.450216	0.42452	1.05523	-3.22689	4.71232	0.27633	0.218829	0.236693	0.178117	1.53148	0.987586	Cutaneous Leishmaniasis	Healthy	skin	skin	T CD8 Resident	T CD8 Resident
SF3B6	0.826731	0.173269	1.56263	0.000277678	0.000320597	0	0.25	-0.362155	-0.283743	1.32571	-6.71257	4.91698	0.446205	0.712467	0.354473	0.450382	2.62024	3.18036	Cutaneous Leishmaniasis	Healthy	skin	skin	T CD8 Resident	T CD8 Resident
FKBP1A	0.826531	0.173469	1.56124	0.000140537	0.000131142	0	0.25	0.153954	0.0746474	1.20913	-3.9404	6.39057	0.234428	0.274809	0.198188	0.229008	1.25767	1.22217	Cutaneous Leishmaniasis	Healthy	skin	skin	T CD8 Resident	T CD8 Resident
UBE2R2	0.826531	0.173469	1.56124	0.000135948	0.000208251	0	0.25	-0.499327	-0.526485	0.93364	-3.68083	3.38122	0.30804	0.473282	0.228766	0.244275	1.48518	1.7901	Cutaneous Leishmaniasis	Healthy	skin	skin	T CD8 Resident	T CD8 Resident
ATP2A3	0.826531	0.173469	1.56124	0.00013438	8.59369e-05	0	0.25	0.742827	0.716167	0.864179	-2.3455	3.80328	0.272933	0.147583	0.229898	0.132316	1.40159	0.697655	Cutaneous Leishmaniasis	Healthy	skin	skin	T CD8 Resident	T CD8 Resident
MICU1	0.826531	0.173469	1.56124	0.0001004	7.68842e-05	0	0.25	0.589594	0.526378	1.21885	-3.97721	5.50593	0.216308	0.13486	0.17214	0.0992366	1.02066	0.461612	Cutaneous Leishmaniasis	Healthy	skin	skin	T CD8 Resident	T CD8 Resident
FBXO42	0.826531	0.173469	1.56124	9.13736e-05	7.44896e-05	0	0.25	0.421818	0.462865	1.02381	-4.07855	4.31296	0.221971	0.117048	0.186863	0.086514	1.1266	0.43464	Cutaneous Leishmaniasis	Healthy	skin	skin	T CD8 Resident	T CD8 Resident
EIF3F	0.826531	0.173469	1.56124	0.000412544	0.00054838	0	0.25	-0.401815	-0.38507	1.18613	-6.17272	4.28358	0.770098	1.07888	0.511891	0.610687	4.20857	5.0602	Cutaneous Leishmaniasis	Healthy	skin	skin	T CD8 Resident	T CD8 Resident
UQCRH	0.826531	0.173469	1.56124	0.000470189	0.000496198	0	0.25	-0.10038	-0.128423	1.22643	-6.01898	5.10158	0.759906	1.04326	0.490374	0.569975	4.12615	4.96417	Cutaneous Leishmaniasis	Healthy	skin	skin	T CD8 Resident	T CD8 Resident
PNPLA8	0.826531	0.173469	1.56124	0.000183772	0.000176082	0	0.25	0.0427453	-0.0326042	1.11974	-3.12809	4.98448	0.304643	0.450381	0.233296	0.323155	1.47991	1.93095	Cutaneous Leishmaniasis	Healthy	skin	skin	T CD8 Resident	T CD8 Resident
VEZT	0.826531	0.173469	1.56124	0.000180822	0.000127252	0	0.25	0.580366	0.576128	1.03281	-3.23289	5.48375	0.271801	0.300254	0.195923	0.195929	1.35371	1.10589	Cutaneous Leishmaniasis	Healthy	skin	skin	T CD8 Resident	T CD8 Resident
CBL	0.826531	0.173469	1.56124	0.000138769	0.000171944	0	0.25	-0.216593	-0.21125	1.15096	-4.33427	3.82127	0.244621	0.335878	0.201586	0.21374	1.20395	1.27599	Cutaneous Leishmaniasis	Healthy	skin	skin	T CD8 Resident	T CD8 Resident
SPATS2L	0.826531	0.173469	1.56124	0.000116151	0.000101695	0	0.25	0.152536	0.176939	1.14713	-4.65854	4.3876	0.250283	0.221374	0.174405	0.152672	1.11258	0.87671	Cutaneous Leishmaniasis	Healthy	skin	skin	T CD8 Resident	T CD8 Resident
CREBRF	0.826331	0.173669	1.55984	0.000255273	0.000251549	0	0.25	0.148443	0.148165	1.15543	-4.20768	3.8389	0.447337	0.569974	0.327293	0.366412	2.25751	2.37449	Cutaneous Leishmaniasis	Healthy	skin	skin	T CD8 Resident	T CD8 Resident
SUCO	0.826331	0.173669	1.55984	0.000169821	0.00014395	0	0.25	0.387938	0.305336	1.17658	-3.30534	5.27069	0.31257	0.32061	0.248018	0.229008	1.43421	1.27117	Cutaneous Leishmaniasis	Healthy	skin	skin	T CD8 Resident	T CD8 Resident
ZNF131	0.82613	0.17387	1.55845	0.000219947	0.000154932	0	0.25	0.590871	0.609076	0.959176	-3.61428	4.1703	0.449602	0.29771	0.328426	0.208651	2.16836	1.19608	Cutaneous Leishmaniasis	Healthy	skin	skin	T CD8 Resident	T CD8 Resident
ATP2C1	0.82613	0.17387	1.55845	0.000108566	9.39705e-05	0	0.25	0.389142	0.376828	1.12067	-3.32985	4.18316	0.272933	0.147583	0.217441	0.10687	1.29426	0.534662	Cutaneous Leishmaniasis	Healthy	skin	skin	T CD8 Resident	T CD8 Resident
SAMD8	0.82613	0.17387	1.55845	0.000110328	0.000114277	0	0.25	-0.00817125	-0.00540495	1.26845	-5.1399	4.51736	0.143828	0.254453	0.118913	0.150127	0.74642	1.0155	Cutaneous Leishmaniasis	Healthy	skin	skin	T CD8 Resident	T CD8 Resident
CCNH	0.82613	0.17387	1.55845	0.000436446	0.000295721	0	0.25	0.610402	0.596439	0.866892	-2.62872	3.4026	1.06228	0.536895	0.530011	0.315522	5.34087	2.22111	Cutaneous Leishmaniasis	Healthy	skin	skin	T CD8 Resident	T CD8 Resident
TMC8	0.82613	0.17387	1.55845	0.000215025	0.000204747	0	0.25	0.264638	0.33082	1.09557	-4.15905	3.88308	0.456397	0.379134	0.345413	0.287532	2.22188	1.55799	Cutaneous Leishmaniasis	Healthy	skin	skin	T CD8 Resident	T CD8 Resident
RNF34	0.82613	0.17387	1.55845	0.000156046	0.000104428	0	0.25	0.698851	0.651609	0.913013	-2.2277	4.67216	0.306908	0.211196	0.251416	0.139949	1.55392	0.771039	Cutaneous Leishmaniasis	Healthy	skin	skin	T CD8 Resident	T CD8 Resident
HINT1	0.82613	0.17387	1.55845	0.000968934	0.00114142	0	0.25	-0.280751	-0.207698	1.21134	-5.95855	3.72463	1.66477	2.64631	0.733862	0.839695	9.13011	12.4645	Cutaneous Leishmaniasis	Healthy	skin	skin	T CD8 Resident	T CD8 Resident
GPS2	0.82613	0.17387	1.55845	0.000184803	0.000127933	0	0.25	0.463497	0.486693	0.972566	-3.08919	4.53209	0.266138	0.277353	0.220838	0.223919	1.45404	1.2042	Cutaneous Leishmaniasis	Healthy	skin	skin	T CD8 Resident	T CD8 Resident
SNRPD1	0.82593	0.17407	1.55706	0.000190053	0.000174869	0	0.25	0.174888	0.180518	1.27383	-6.02864	4.27956	0.337485	0.396946	0.284258	0.29771	1.90773	1.84543	Cutaneous Leishmaniasis	Healthy	skin	skin	T CD8 Resident	T CD8 Resident
MYL12B	0.82593	0.17407	1.55706	0.00103515	0.00094748	0	0.25	0.142626	0.219677	1.19329	-6.35063	4.6804	1.99772	2.07379	0.781427	0.793893	11.0445	9.95776	Cutaneous Leishmaniasis	Healthy	skin	skin	T CD8 Resident	T CD8 Resident
BUB3	0.82593	0.17407	1.55706	0.000210645	0.000138952	0	0.25	0.715857	0.664197	0.969875	-3.99532	5.39576	0.423555	0.292621	0.337486	0.223919	2.28552	1.29459	Cutaneous Leishmaniasis	Healthy	skin	skin	T CD8 Resident	T CD8 Resident
CDC42SE2	0.82593	0.17407	1.55706	0.00162191	0.00140385	0	0.25	0.437409	0.418599	1.06243	-2.88153	4.36309	3.56057	3.63869	0.872027	0.720102	16.942	13.2826	Cutaneous Leishmaniasis	Healthy	skin	skin	T CD8 Resident	T CD8 Resident
OGA	0.82593	0.17407	1.55706	0.000385559	0.000278335	0	0.25	0.545703	0.524574	0.992704	-2.85041	4.62551	0.714606	0.587786	0.462061	0.358779	3.4653	2.44885	Cutaneous Leishmaniasis	Healthy	skin	skin	T CD8 Resident	T CD8 Resident
CDC5L	0.82593	0.17407	1.55706	0.000100873	0.000102361	0	0.25	0.121206	0.079442	1.08307	-3.40143	5.63673	0.229898	0.195929	0.193658	0.157761	1.18559	0.985124	Cutaneous Leishmaniasis	Healthy	skin	skin	T CD8 Resident	T CD8 Resident
FRG1	0.82573	0.17427	1.55566	0.000157153	0.000121	0	0.25	0.533636	0.503704	1.08354	-3.31276	5.06733	0.300113	0.282442	0.240091	0.21374	1.57684	1.21076	Cutaneous Leishmaniasis	Healthy	skin	skin	T CD8 Resident	T CD8 Resident
LRCH1	0.82573	0.17427	1.55566	0.000209996	0.000197083	0	0.25	0.438915	0.349857	1.16202	-3.92332	5.03109	0.34428	0.452926	0.263873	0.178117	1.67919	1.52442	Cutaneous Leishmaniasis	Healthy	skin	skin	T CD8 Resident	T CD8 Resident
TXNRD1	0.82573	0.17427	1.55566	0.000139285	0.000184027	0	0.25	-0.26472	-0.257091	1.16463	-5.14844	3.82404	0.28086	0.417302	0.244621	0.256997	1.54639	1.5681	Cutaneous Leishmaniasis	Healthy	skin	skin	T CD8 Resident	T CD8 Resident
RUVBL1	0.82573	0.17427	1.55566	8.46393e-05	6.83102e-05	0	0.25	0.47317	0.442469	1.07682	-3.06292	5.11223	0.178935	0.119593	0.152888	0.10687	0.905843	0.51806	Cutaneous Leishmaniasis	Healthy	skin	skin	T CD8 Resident	T CD8 Resident
RAC1	0.82573	0.17427	1.55566	0.000235292	0.000297302	0	0.25	-0.245403	-0.309371	1.02639	-4.30391	3.73821	0.39864	0.623409	0.319366	0.399491	2.1652	2.8701	Cutaneous Leishmaniasis	Healthy	skin	skin	T CD8 Resident	T CD8 Resident
SSU72	0.82573	0.17427	1.55566	0.000171693	0.000180163	0	0.25	-0.0257061	-0.0431194	1.20002	-6.25635	4.64241	0.297848	0.325699	0.248018	0.272265	1.62268	1.60961	Cutaneous Leishmaniasis	Healthy	skin	skin	T CD8 Resident	T CD8 Resident
RNF10	0.82573	0.17427	1.55566	0.000142073	0.000162352	0	0.25	-0.118661	-0.137138	1.15889	-4.42068	4.49458	0.27633	0.407124	0.229898	0.272265	1.46167	1.65591	Cutaneous Leishmaniasis	Healthy	skin	skin	T CD8 Resident	T CD8 Resident
RNF168	0.82553	0.17447	1.55427	0.000179411	0.000262719	0	0.25	-0.526381	-0.53984	0.983415	-3.58435	3.26903	0.309173	0.529261	0.229898	0.290076	1.47376	1.97747	Cutaneous Leishmaniasis	Healthy	skin	skin	T CD8 Resident	T CD8 Resident
GOSR1	0.82553	0.17447	1.55427	0.000126099	9.71977e-05	0	0.25	0.49803	0.456764	1.09246	-3.073	4.70559	0.221971	0.211196	0.187995	0.157761	1.12366	0.880263	Cutaneous Leishmaniasis	Healthy	skin	skin	T CD8 Resident	T CD8 Resident
PPP1R15B	0.82553	0.17447	1.55427	8.24982e-05	0.00010294	0	0.25	-0.260807	-0.276601	1.08658	-4.16605	4.00164	0.156285	0.236641	0.125708	0.193384	0.663543	1.09369	Cutaneous Leishmaniasis	Healthy	skin	skin	T CD8 Resident	T CD8 Resident
ARL6IP6	0.82553	0.17447	1.55427	0.000101995	0.000101619	0	0.25	0.193719	0.256352	1.0376	-3.46	3.09621	0.178935	0.16285	0.151755	0.13486	0.933799	0.655692	Cutaneous Leishmaniasis	Healthy	skin	skin	T CD8 Resident	T CD8 Resident
ATP6AP2	0.82553	0.17447	1.55427	0.000128341	0.000147991	0	0.25	-0.138126	-0.183092	1.15458	-4.90865	4.64841	0.202718	0.353689	0.1812	0.272265	1.09299	1.54387	Cutaneous Leishmaniasis	Healthy	skin	skin	T CD8 Resident	T CD8 Resident
HAT1	0.82533	0.17467	1.55289	0.000112695	8.31706e-05	0	0.25	0.506687	0.472371	1.04784	-2.81658	4.45734	0.208381	0.188295	0.180068	0.165394	1.1183	0.857712	Cutaneous Leishmaniasis	Healthy	skin	skin	T CD8 Resident	T CD8 Resident
AKIRIN2	0.82513	0.17487	1.5515	0.000188241	0.000202858	0	0.25	-0.0545229	-0.0961275	1.10732	-3.77319	3.65168	0.32163	0.396946	0.251416	0.267176	1.60513	1.6725	Cutaneous Leishmaniasis	Healthy	skin	skin	T CD8 Resident	T CD8 Resident
CCNL1	0.82513	0.17487	1.5515	0.000438591	0.0006916	0	0.25	-0.573857	-0.570503	0.910748	-3.6651	2.87788	0.763303	1.3486	0.489241	0.610687	3.81814	6.33153	Cutaneous Leishmaniasis	Healthy	skin	skin	T CD8 Resident	T CD8 Resident
PPP1R18	0.82513	0.17487	1.5515	0.00016697	0.00021437	0	0.25	-0.153756	-0.219775	1.10359	-3.97971	3.80115	0.400905	0.310432	0.320498	0.229008	2.13372	1.41923	Cutaneous Leishmaniasis	Healthy	skin	skin	T CD8 Resident	T CD8 Resident
YTHDC1	0.82513	0.17487	1.5515	0.000354536	0.000259692	0	0.25	0.541845	0.502583	0.975942	-3.19598	3.79227	0.523214	0.64122	0.355606	0.396947	2.48468	2.70988	Cutaneous Leishmaniasis	Healthy	skin	skin	T CD8 Resident	T CD8 Resident
SERINC3	0.82513	0.17487	1.5515	0.000145986	0.000172055	0	0.25	-0.0448599	0.00327539	1.04185	-3.53477	2.95149	0.254813	0.338422	0.226501	0.251908	1.28178	1.35543	Cutaneous Leishmaniasis	Healthy	skin	skin	T CD8 Resident	T CD8 Resident
PPIA	0.82513	0.17487	1.5515	0.00120021	0.00155914	0	0.25	-0.44928	-0.36567	1.23911	-6.95786	4.06215	2.15174	3.45802	0.790487	0.905852	11.9332	16.1589	Cutaneous Leishmaniasis	Healthy	skin	skin	T CD8 Resident	T CD8 Resident
PAIP1	0.82493	0.17507	1.55011	9.96676e-05	9.10803e-05	0	0.25	0.229333	0.231174	1.10652	-4.02068	6.14175	0.127973	0.208651	0.110985	0.155216	0.64573	0.865888	Cutaneous Leishmaniasis	Healthy	skin	skin	T CD8 Resident	T CD8 Resident
SSR2	0.82493	0.17507	1.55011	0.000433167	0.000570269	0	0.25	-0.425229	-0.408386	1.10147	-4.61284	3.75595	0.81653	1.21374	0.522084	0.628499	4.50752	5.62901	Cutaneous Leishmaniasis	Healthy	skin	skin	T CD8 Resident	T CD8 Resident
PRKD2	0.82493	0.17507	1.55011	0.000128113	0.00014057	0	0.25	0.0990747	0.0936871	1.30512	-6.86139	5.18107	0.274066	0.249364	0.229898	0.201018	1.39399	1.24629	Cutaneous Leishmaniasis	Healthy	skin	skin	T CD8 Resident	T CD8 Resident
PPP1CB	0.82493	0.17507	1.55011	0.000366371	0.00047562	0	0.25	-0.388717	-0.420777	1.04406	-4.17904	4.14603	0.634199	1.22901	0.397508	0.569975	2.95599	5.50129	Cutaneous Leishmaniasis	Healthy	skin	skin	T CD8 Resident	T CD8 Resident
TMEM263	0.82493	0.17507	1.55011	0.000104338	0.000123714	0	0.25	-0.0244742	-0.0090909	1.16991	-4.1394	3.87648	0.164213	0.251908	0.134768	0.165394	0.829113	1.06095	Cutaneous Leishmaniasis	Healthy	skin	skin	T CD8 Resident	T CD8 Resident
SLBP	0.82493	0.17507	1.55011	0.000118737	0.000164784	0	0.25	-0.504471	-0.521354	0.943112	-5.55805	3.3732	0.209513	0.399491	0.183465	0.287532	1.0381	1.76794	Cutaneous Leishmaniasis	Healthy	skin	skin	T CD8 Resident	T CD8 Resident
POM121C	0.82473	0.17527	1.54873	8.09337e-05	9.07665e-05	0	0.25	-0.048215	-0.0830183	1.22047	-4.444	5.00715	0.138165	0.19084	0.118913	0.137405	0.690478	0.705122	Cutaneous Leishmaniasis	Healthy	skin	skin	T CD8 Resident	T CD8 Resident
DDX21	0.82473	0.17527	1.54873	0.000284066	0.000478413	0	0.25	-0.559774	-0.504479	1.06538	-4.11365	2.57931	0.511889	1.26208	0.336353	0.531807	2.48601	5.26787	Cutaneous Leishmaniasis	Healthy	skin	skin	T CD8 Resident	T CD8 Resident
ARCN1	0.82473	0.17527	1.54873	0.000124785	0.000132285	0	0.25	0.156298	0.187981	1.09573	-3.35369	4.31547	0.274066	0.315521	0.231031	0.226463	1.41766	1.30485	Cutaneous Leishmaniasis	Healthy	skin	skin	T CD8 Resident	T CD8 Resident
VDAC1	0.82473	0.17527	1.54873	0.000155146	0.000191578	0	0.25	-0.187064	-0.212535	1.0723	-4.05926	3.62617	0.260476	0.440203	0.225368	0.323155	1.29227	1.85051	Cutaneous Leishmaniasis	Healthy	skin	skin	T CD8 Resident	T CD8 Resident
EPC2	0.82473	0.17527	1.54873	0.000163252	0.000118331	0	0.25	0.603757	0.596794	0.965078	-3.12535	5.0565	0.419025	0.170483	0.306908	0.13486	2.06432	0.729423	Cutaneous Leishmaniasis	Healthy	skin	skin	T CD8 Resident	T CD8 Resident
DIAPH1	0.82473	0.17527	1.54873	0.00052626	0.000502694	0	0.25	0.316024	0.217206	1.19998	-3.64389	5.03414	0.999995	1.40712	0.556059	0.531807	4.81267	5.47771	Cutaneous Leishmaniasis	Healthy	skin	skin	T CD8 Resident	T CD8 Resident
SEPTIN2	0.82473	0.17527	1.54873	0.00026597	0.000190984	0	0.25	0.538163	0.501201	1.01819	-2.51145	3.78702	0.442807	0.432569	0.319366	0.318066	2.13409	1.83927	Cutaneous Leishmaniasis	Healthy	skin	skin	T CD8 Resident	T CD8 Resident
LEPROTL1	0.82473	0.17527	1.54873	0.000578938	0.000791928	0	0.25	-0.412535	-0.414928	1.03096	-4.38998	4.7975	0.95243	2.02035	0.542469	0.676845	4.75955	8.35657	Cutaneous Leishmaniasis	Healthy	skin	skin	T CD8 Resident	T CD8 Resident
MDH1	0.82453	0.17547	1.54734	0.000165848	0.000151766	0	0.25	0.211926	0.241927	1.05514	-5.18182	3.7834	0.30804	0.251908	0.258211	0.216285	1.71277	1.19841	Cutaneous Leishmaniasis	Healthy	skin	skin	T CD8 Resident	T CD8 Resident
UBA2	0.82453	0.17547	1.54734	0.000150395	0.000133362	0	0.25	0.236387	0.268398	1.05331	-4.0649	3.74418	0.266138	0.282442	0.227633	0.203562	1.33622	1.22751	Cutaneous Leishmaniasis	Healthy	skin	skin	T CD8 Resident	T CD8 Resident
HTT	0.82453	0.17547	1.54734	0.000117244	9.74932e-05	0	0.25	0.297636	0.234687	1.24819	-5.38614	5.19498	0.275198	0.165394	0.220838	0.132316	1.27283	0.804623	Cutaneous Leishmaniasis	Healthy	skin	skin	T CD8 Resident	T CD8 Resident
RCN2	0.82453	0.17547	1.54734	0.000104549	9.82992e-05	0	0.25	0.134582	0.104598	1.28123	-5.45826	5.03157	0.164213	0.203562	0.14496	0.170483	0.878359	0.946071	Cutaneous Leishmaniasis	Healthy	skin	skin	T CD8 Resident	T CD8 Resident
KPNA1	0.82453	0.17547	1.54734	0.000126393	0.000138685	0	0.25	0.0194285	-0.0150428	1.13241	-4.47792	4.51393	0.259343	0.256997	0.19932	0.185751	1.28169	0.973803	Cutaneous Leishmaniasis	Healthy	skin	skin	T CD8 Resident	T CD8 Resident
SAFB	0.82453	0.17547	1.54734	0.000154173	0.000129948	0	0.25	0.370863	0.358622	1.12523	-4.28899	5.15808	0.284258	0.32061	0.225368	0.223919	1.30154	1.30127	Cutaneous Leishmaniasis	Healthy	skin	skin	T CD8 Resident	T CD8 Resident
GOLGA7	0.82453	0.17547	1.54734	0.000146795	0.000138329	0	0.25	0.216446	0.193365	1.21794	-6.01383	4.93398	0.28992	0.244275	0.231031	0.206107	1.53817	1.28634	Cutaneous Leishmaniasis	Healthy	skin	skin	T CD8 Resident	T CD8 Resident
STRAP	0.82453	0.17547	1.54734	0.000179218	0.000238539	0	0.25	-0.387097	-0.42978	1.03005	-3.80298	3.25771	0.28539	0.595419	0.228766	0.391858	1.40452	2.4865	Cutaneous Leishmaniasis	Healthy	skin	skin	T CD8 Resident	T CD8 Resident
CHD2	0.82433	0.17567	1.54596	0.000604186	0.000902317	0	0.25	-0.426805	-0.45703	1.05854	-4.94668	4.16283	1.171	1.85241	0.568516	0.613232	5.55302	7.39003	Cutaneous Leishmaniasis	Healthy	skin	skin	T CD8 Resident	T CD8 Resident
LMAN1	0.82433	0.17567	1.54596	0.000131374	0.000105643	0	0.25	0.528907	0.491065	1.06737	-3.25238	4.57659	0.301245	0.195929	0.244621	0.170483	1.52011	0.883813	Cutaneous Leishmaniasis	Healthy	skin	skin	T CD8 Resident	T CD8 Resident
PITPNA	0.82433	0.17567	1.54596	9.08819e-05	0.000115507	0	0.25	-0.246387	-0.300808	1.12635	-4.44852	5.54455	0.14949	0.221374	0.129105	0.167939	0.749692	0.893417	Cutaneous Leishmaniasis	Healthy	skin	skin	T CD8 Resident	T CD8 Resident
CSGALNACT2	0.82413	0.17587	1.54458	0.000226855	0.000203927	0	0.25	0.32768	0.23508	1.12607	-2.89928	4.44054	0.413362	0.496183	0.302378	0.279898	1.96259	1.86079	Cutaneous Leishmaniasis	Healthy	skin	skin	T CD8 Resident	T CD8 Resident
CHD6	0.82413	0.17587	1.54458	0.000221055	0.000152031	0	0.25	0.733167	0.621483	1.12962	-3.63211	5.17532	0.402037	0.353689	0.288788	0.249364	2.03617	1.41653	Cutaneous Leishmaniasis	Healthy	skin	skin	T CD8 Resident	T CD8 Resident
DDX10	0.82413	0.17587	1.54458	9.81229e-05	0.000106087	0	0.25	-0.0283902	-0.0295343	1.13912	-4.2484	3.70842	0.242356	0.170483	0.187995	0.127226	1.21249	0.668125	Cutaneous Leishmaniasis	Healthy	skin	skin	T CD8 Resident	T CD8 Resident
TPM3	0.82413	0.17587	1.54458	0.000699338	0.00109751	0	0.25	-0.658642	-0.643136	0.809351	-4.04299	2.27259	1.67723	2.24936	0.702152	0.80916	8.66799	10.2808	Cutaneous Leishmaniasis	Healthy	skin	skin	T CD8 Resident	T CD8 Resident
SEC61B	0.82413	0.17587	1.54458	0.000445939	0.000442299	0	0.25	-0.0146261	0.00556707	1.25138	-6.01547	4.81499	0.798411	0.969464	0.499434	0.53944	4.22525	4.26749	Cutaneous Leishmaniasis	Healthy	skin	skin	T CD8 Resident	T CD8 Resident
MLLT10	0.82413	0.17587	1.54458	0.000199429	0.00022376	0	0.25	0.0473846	-0.0057621	1.13399	-4.97962	4.98116	0.450735	0.381679	0.321631	0.21374	2.20124	1.54591	Cutaneous Leishmaniasis	Healthy	skin	skin	T CD8 Resident	T CD8 Resident
COMMD1	0.82413	0.17587	1.54458	0.000145766	0.000132595	0	0.25	0.258155	0.222755	1.14982	-3.93028	4.61512	0.33522	0.236641	0.233296	0.188295	1.6501	1.02218	Cutaneous Leishmaniasis	Healthy	skin	skin	T CD8 Resident	T CD8 Resident
PBRM1	0.82413	0.17587	1.54458	0.000246078	0.000178814	0	0.25	0.591979	0.573567	0.952042	-3.10899	4.23169	0.562852	0.307888	0.375991	0.203562	2.75377	1.38991	Cutaneous Leishmaniasis	Healthy	skin	skin	T CD8 Resident	T CD8 Resident
FAM76B	0.82393	0.17607	1.5432	8.19725e-05	8.82918e-05	0	0.25	0.0223057	0.0732737	1.07678	-3.91614	3.89789	0.186863	0.16285	0.151755	0.150127	0.956495	0.720831	Cutaneous Leishmaniasis	Healthy	skin	skin	T CD8 Resident	T CD8 Resident
SUDS3	0.82393	0.17607	1.5432	8.73546e-05	0.000101449	0	0.25	-0.160274	-0.170619	1.11133	-3.74233	4.77013	0.198188	0.173028	0.161948	0.139949	0.910846	0.752792	Cutaneous Leishmaniasis	Healthy	skin	skin	T CD8 Resident	T CD8 Resident
PSMD13	0.823729	0.176271	1.54182	0.000182288	0.000222016	0	0.25	-0.291451	-0.270257	1.13699	-5.86347	3.85732	0.291053	0.391857	0.244621	0.295165	1.56109	1.82664	Cutaneous Leishmaniasis	Healthy	skin	skin	T CD8 Resident	T CD8 Resident
ITK	0.823729	0.176271	1.54182	0.000637467	0.000507437	0	0.25	0.416027	0.396825	1.06203	-3.31943	3.93293	1.58776	0.908396	0.663647	0.43257	7.55173	3.94897	Cutaneous Leishmaniasis	Healthy	skin	skin	T CD8 Resident	T CD8 Resident
ATF7IP	0.823729	0.176271	1.54182	0.000702364	0.000582265	0	0.25	0.429605	0.393912	1.06496	-3.45272	5.17883	1.58776	1.18575	0.663647	0.427481	7.5496	4.64396	Cutaneous Leishmaniasis	Healthy	skin	skin	T CD8 Resident	T CD8 Resident
MICAL2	0.823729	0.176271	1.54182	8.79015e-05	8.5266e-05	0	0.25	0.201351	0.17202	1.14275	-4.32808	4.91888	0.1812	0.129771	0.146093	0.0814249	0.948611	0.550729	Cutaneous Leishmaniasis	Healthy	skin	skin	T CD8 Resident	T CD8 Resident
RNF167	0.823729	0.176271	1.54182	0.000117361	0.000127465	0	0.25	-0.100384	-0.0728307	1.16969	-5.39685	4.39421	0.274066	0.16285	0.228766	0.142494	1.56138	0.732984	Cutaneous Leishmaniasis	Healthy	skin	skin	T CD8 Resident	T CD8 Resident
MAP2K2	0.823729	0.176271	1.54182	0.000243925	0.000231205	0	0.25	0.0908285	0.107488	1.22567	-5.43827	4.49103	0.424687	0.40458	0.327293	0.312977	2.32037	2.07142	Cutaneous Leishmaniasis	Healthy	skin	skin	T CD8 Resident	T CD8 Resident
HSPA5	0.823529	0.176471	1.54044	0.000422868	0.00053726	0	0.25	0.0402902	0.0512462	1.22525	-4.33543	4.76243	0.684029	1.91094	0.415629	0.513995	3.37539	8.62921	Cutaneous Leishmaniasis	Healthy	skin	skin	T CD8 Resident	T CD8 Resident
EIF3L	0.823529	0.176471	1.54044	0.000182329	0.000200877	0	0.25	-0.18499	-0.256835	1.08465	-4.0152	4.02089	0.258211	0.465648	0.218573	0.35369	1.43079	2.06651	Cutaneous Leishmaniasis	Healthy	skin	skin	T CD8 Resident	T CD8 Resident
ANO6	0.823529	0.176471	1.54044	0.000120416	9.21299e-05	0	0.25	0.495605	0.441503	1.11794	-4.29524	5.26781	0.219706	0.157761	0.168743	0.111959	1.18898	0.709001	Cutaneous Leishmaniasis	Healthy	skin	skin	T CD8 Resident	T CD8 Resident
DNM1L	0.823529	0.176471	1.54044	0.000137128	0.000146667	0	0.25	-0.0590679	-0.0755515	1.14312	-3.54604	4.6578	0.240091	0.300254	0.191393	0.188295	1.14228	1.05941	Cutaneous Leishmaniasis	Healthy	skin	skin	T CD8 Resident	T CD8 Resident
FAM107B	0.823529	0.176471	1.54044	0.000667745	0.00109305	0	0.25	-0.512291	-0.514032	0.982073	-3.70277	3.34354	1.24122	3.01273	0.604757	0.676845	6.04165	11.9184	Cutaneous Leishmaniasis	Healthy	skin	skin	T CD8 Resident	T CD8 Resident
USP48	0.823529	0.176471	1.54044	0.000143224	0.000150411	0	0.25	0.111075	0.108195	1.23315	-5.18212	4.73868	0.340883	0.259542	0.259343	0.160305	1.61779	0.96881	Cutaneous Leishmaniasis	Healthy	skin	skin	T CD8 Resident	T CD8 Resident
ARID4A	0.823329	0.176671	1.53907	0.000208215	0.00024087	0	0.25	-0.0823995	-0.134131	1.12017	-4.08081	4.13571	0.414495	0.541984	0.295583	0.315522	2.08443	2.27366	Cutaneous Leishmaniasis	Healthy	skin	skin	T CD8 Resident	T CD8 Resident
HPRT1	0.823329	0.176671	1.53907	8.36777e-05	8.44554e-05	0	0.25	-0.00681031	0.00440693	1.14261	-4.26331	3.71739	0.159683	0.170483	0.1359	0.139949	0.817883	0.71653	Cutaneous Leishmaniasis	Healthy	skin	skin	T CD8 Resident	T CD8 Resident
SUCLG1	0.823329	0.176671	1.53907	0.000107219	0.000129442	0	0.25	-0.158033	-0.115798	1.13923	-4.13744	4.09944	0.190261	0.221374	0.165345	0.183206	1.03656	1.04629	Cutaneous Leishmaniasis	Healthy	skin	skin	T CD8 Resident	T CD8 Resident
ERH	0.823329	0.176671	1.53907	0.000244538	0.000199461	0	0.25	0.385085	0.345994	1.16464	-4.15078	5.07339	0.377122	0.452926	0.310306	0.343511	1.97504	2.13929	Cutaneous Leishmaniasis	Healthy	skin	skin	T CD8 Resident	T CD8 Resident
KDELR1	0.823329	0.176671	1.53907	9.95102e-05	9.26367e-05	0	0.25	0.279248	0.224718	1.21412	-4.58763	5.41708	0.15855	0.185751	0.14949	0.165394	0.865961	0.932494	Cutaneous Leishmaniasis	Healthy	skin	skin	T CD8 Resident	T CD8 Resident
MAPK1IP1L	0.823329	0.176671	1.53907	0.000146958	0.00020649	0	0.25	-0.378937	-0.409509	1.07666	-3.79796	3.8928	0.365797	0.371501	0.265006	0.274809	1.79829	1.51111	Cutaneous Leishmaniasis	Healthy	skin	skin	T CD8 Resident	T CD8 Resident
POLR2L	0.823129	0.176871	1.53769	0.000380964	0.000459243	0	0.25	-0.320676	-0.280414	1.20996	-6.61697	4.01095	0.573044	1.1145	0.406569	0.587786	3.28705	5.25864	Cutaneous Leishmaniasis	Healthy	skin	skin	T CD8 Resident	T CD8 Resident
CMTM7	0.823129	0.176871	1.53769	0.000208657	0.000200708	0	0.25	0.14081	0.163953	1.11296	-4.45086	4.16079	0.33522	0.363867	0.255946	0.21883	1.75793	1.55042	Cutaneous Leishmaniasis	Healthy	skin	skin	T CD8 Resident	T CD8 Resident
CDK6	0.823129	0.176871	1.53769	0.000180968	0.000187322	0	0.25	-0.0466616	-0.0137959	1.09695	-4.38235	4.27006	0.43035	0.3486	0.272933	0.229008	2.09345	1.42054	Cutaneous Leishmaniasis	Healthy	skin	skin	T CD8 Resident	T CD8 Resident
CHMP2B	0.823129	0.176871	1.53769	8.48412e-05	0.000102265	0	0.25	-0.220808	-0.248191	1.07532	-3.95283	4.10567	0.12684	0.239186	0.116648	0.183206	0.680859	1.00346	Cutaneous Leishmaniasis	Healthy	skin	skin	T CD8 Resident	T CD8 Resident
KLHDC4	0.823129	0.176871	1.53769	0.000129612	9.75597e-05	0	0.25	0.454678	0.405277	1.14276	-3.10969	5.11306	0.210646	0.178117	0.174405	0.127226	1.0143	0.696913	Cutaneous Leishmaniasis	Healthy	skin	skin	T CD8 Resident	T CD8 Resident
GTF2A1	0.823129	0.176871	1.53769	8.98364e-05	7.34986e-05	0	0.25	0.363537	0.354626	1.08468	-3.90798	4.17674	0.182333	0.137405	0.15855	0.114504	0.868771	0.576085	Cutaneous Leishmaniasis	Healthy	skin	skin	T CD8 Resident	T CD8 Resident
ERGIC2	0.823129	0.176871	1.53769	0.000131484	9.25029e-05	0	0.25	0.641324	0.589435	1.01236	-3.1616	4.36818	0.216308	0.19084	0.184598	0.170483	1.13846	0.859019	Cutaneous Leishmaniasis	Healthy	skin	skin	T CD8 Resident	T CD8 Resident
PGAM1	0.823129	0.176871	1.53769	0.000172321	0.000196364	0	0.25	-0.311984	-0.325322	1.1155	-4.27943	4.20001	0.263873	0.463104	0.226501	0.361323	1.37209	2.21878	Cutaneous Leishmaniasis	Healthy	skin	skin	T CD8 Resident	T CD8 Resident
CBX6	0.822929	0.177071	1.53632	9.10529e-05	0.000131087	0	0.25	-0.492731	-0.503141	1.00882	-4.40736	3.14637	0.150623	0.244275	0.134768	0.183206	0.731183	1.15855	Cutaneous Leishmaniasis	Healthy	skin	skin	T CD8 Resident	T CD8 Resident
KIF2A	0.822929	0.177071	1.53632	0.000399057	0.000275817	0	0.25	0.610277	0.640456	0.77241	-2.73828	3.48929	0.903733	0.526717	0.540204	0.318066	4.6596	2.23635	Cutaneous Leishmaniasis	Healthy	skin	skin	T CD8 Resident	T CD8 Resident
CHD4	0.822929	0.177071	1.53632	0.000183739	0.000224366	0	0.25	-0.119678	-0.17936	1.1012	-3.286	4.56359	0.34428	0.470737	0.265006	0.315522	1.6398	2.27436	Cutaneous Leishmaniasis	Healthy	skin	skin	T CD8 Resident	T CD8 Resident
THUMPD1	0.822929	0.177071	1.53632	0.000156829	0.000109761	0	0.25	0.617069	0.604783	0.934376	-3.67034	4.58794	0.284258	0.249364	0.227633	0.195929	1.44916	1.20387	Cutaneous Leishmaniasis	Healthy	skin	skin	T CD8 Resident	T CD8 Resident
FAF1	0.822729	0.177271	1.53495	0.000331917	0.00028079	0	0.25	0.45514	0.43397	1.07756	-3.95682	4.09505	0.862963	0.552162	0.471121	0.254453	4.16728	1.97181	Cutaneous Leishmaniasis	Healthy	skin	skin	T CD8 Resident	T CD8 Resident
STK10	0.822729	0.177271	1.53495	0.000448861	0.000365925	0	0.25	0.425502	0.456515	1.00056	-3.69843	3.30804	0.946768	0.882951	0.534541	0.414758	4.46744	3.43818	Cutaneous Leishmaniasis	Healthy	skin	skin	T CD8 Resident	T CD8 Resident
CDK11B	0.822729	0.177271	1.53495	8.91466e-05	9.34762e-05	0	0.25	0.0363895	0.0466995	1.1673	-5.29792	4.82531	0.15402	0.206107	0.1359	0.157761	0.764159	0.988039	Cutaneous Leishmaniasis	Healthy	skin	skin	T CD8 Resident	T CD8 Resident
PRDM2	0.822729	0.177271	1.53495	0.000350736	0.000423337	0	0.25	-0.191984	-0.298387	1.0858	-4.59383	4.21561	0.551526	1.03308	0.372593	0.486005	2.52071	4.37767	Cutaneous Leishmaniasis	Healthy	skin	skin	T CD8 Resident	T CD8 Resident
GPI	0.822729	0.177271	1.53495	0.000161746	0.000149509	0	0.25	0.123936	0.0863247	1.14692	-3.53612	4.35169	0.236693	0.307888	0.198188	0.229008	1.248	1.42881	Cutaneous Leishmaniasis	Healthy	skin	skin	T CD8 Resident	T CD8 Resident
SDHB	0.822729	0.177271	1.53495	9.66269e-05	9.27488e-05	0	0.25	0.131471	0.121315	1.16631	-6.17135	4.86874	0.200453	0.170483	0.17214	0.150127	1.06108	0.800434	Cutaneous Leishmaniasis	Healthy	skin	skin	T CD8 Resident	T CD8 Resident
CGAS	0.822529	0.177471	1.53358	0.000138287	0.00020718	0	0.25	-0.369125	-0.312549	1.14968	-5.60517	3.48056	0.166478	0.486005	0.137033	0.251908	0.806472	1.87864	Cutaneous Leishmaniasis	Healthy	skin	skin	T CD8 Resident	T CD8 Resident
NDUFB6	0.822329	0.177671	1.53221	0.000139509	0.000124198	0	0.25	0.101423	0.157886	1.19191	-5.97157	4.05983	0.226501	0.246819	0.19026	0.201018	1.21636	1.14843	Cutaneous Leishmaniasis	Healthy	skin	skin	T CD8 Resident	T CD8 Resident
KBTBD2	0.822329	0.177671	1.53221	0.000125308	0.000135404	0	0.25	0.0625388	-0.00892925	1.14361	-5.84877	5.72105	0.235561	0.277353	0.195923	0.180662	1.19884	1.02806	Cutaneous Leishmaniasis	Healthy	skin	skin	T CD8 Resident	T CD8 Resident
P4HB	0.822329	0.177671	1.53221	0.000121773	0.000179627	0	0.25	-0.500878	-0.554784	0.843338	-3.50171	2.92876	0.274066	0.325699	0.233296	0.264631	1.33746	1.33274	Cutaneous Leishmaniasis	Healthy	skin	skin	T CD8 Resident	T CD8 Resident
AKIRIN1	0.822329	0.177671	1.53221	0.000198005	0.000258094	0	0.25	-0.389579	-0.415813	1.01995	-4.53104	3.69867	0.217441	0.653943	0.186863	0.402036	1.05001	2.69713	Cutaneous Leishmaniasis	Healthy	skin	skin	T CD8 Resident	T CD8 Resident
ATXN2L	0.822129	0.177871	1.53084	0.000103661	0.000163501	0	0.25	-0.613046	-0.610178	0.872483	-3.57185	2.55461	0.200453	0.343511	0.175538	0.256997	0.970461	1.62377	Cutaneous Leishmaniasis	Healthy	skin	skin	T CD8 Resident	T CD8 Resident
DNAJA2	0.822129	0.177871	1.53084	0.000176511	0.000212798	0	0.25	-0.186494	-0.217721	1.05455	-3.78038	4.0637	0.268403	0.549618	0.226501	0.363868	1.37001	2.29882	Cutaneous Leishmaniasis	Healthy	skin	skin	T CD8 Resident	T CD8 Resident
UBE2G1	0.822129	0.177871	1.53084	0.000187467	0.000311397	0	0.25	-0.67942	-0.652228	0.897247	-4.24121	2.60165	0.331823	0.6972	0.252548	0.381679	1.60765	2.72614	Cutaneous Leishmaniasis	Healthy	skin	skin	T CD8 Resident	T CD8 Resident
NDUFB4	0.822129	0.177871	1.53084	0.000286077	0.000246526	0	0.25	0.230035	0.243139	1.17728	-5.56251	4.16102	0.472252	0.536895	0.355606	0.394402	2.58759	2.55388	Cutaneous Leishmaniasis	Healthy	skin	skin	T CD8 Resident	T CD8 Resident
UQCRC2	0.822129	0.177871	1.53084	0.000190602	0.000182192	0	0.25	0.149174	0.123205	1.07129	-3.37362	4.01716	0.360135	0.3486	0.259343	0.251908	1.66405	1.48313	Cutaneous Leishmaniasis	Healthy	skin	skin	T CD8 Resident	T CD8 Resident
ANXA11	0.821929	0.178071	1.52947	0.000220648	0.00033441	0	0.25	-0.538185	-0.523037	0.957929	-4.00902	2.91525	0.426952	0.631042	0.321631	0.435115	2.16505	2.84031	Cutaneous Leishmaniasis	Healthy	skin	skin	T CD8 Resident	T CD8 Resident
SUPT4H1	0.821929	0.178071	1.52947	0.00013438	0.000146424	0	0.25	-0.138077	-0.152027	1.2041	-5.17708	4.37848	0.190261	0.323155	0.165345	0.254453	1.03067	1.46833	Cutaneous Leishmaniasis	Healthy	skin	skin	T CD8 Resident	T CD8 Resident
PREX1	0.821929	0.178071	1.52947	0.00038304	0.000425447	0	0.25	-0.00142274	-0.0474949	1.10495	-4.11214	4.30863	0.884481	0.857505	0.506229	0.407125	4.11253	3.27457	Cutaneous Leishmaniasis	Healthy	skin	skin	T CD8 Resident	T CD8 Resident
NAPA	0.821929	0.178071	1.52947	0.000163564	0.000128339	0	0.25	0.369622	0.328143	1.17383	-4.02147	5.35168	0.234428	0.277353	0.19932	0.223919	1.10764	1.21856	Cutaneous Leishmaniasis	Healthy	skin	skin	T CD8 Resident	T CD8 Resident
NDEL1	0.821729	0.178271	1.5281	0.000169499	0.000185478	0	0.25	-0.105189	-0.178385	1.06303	-3.5444	4.02842	0.272933	0.437659	0.220838	0.290076	1.25279	1.84902	Cutaneous Leishmaniasis	Healthy	skin	skin	T CD8 Resident	T CD8 Resident
RBX1	0.821729	0.178271	1.5281	0.000312667	0.000296673	0	0.25	0.139779	0.122948	1.2583	-7.18397	4.91383	0.616079	0.623409	0.428086	0.412214	3.43024	2.93828	Cutaneous Leishmaniasis	Healthy	skin	skin	T CD8 Resident	T CD8 Resident
DCP2	0.821729	0.178271	1.5281	0.000199791	0.000155942	0	0.25	0.39392	0.413924	0.99004	-3.58298	3.64675	0.42582	0.305343	0.293318	0.21883	2.07443	1.20032	Cutaneous Leishmaniasis	Healthy	skin	skin	T CD8 Resident	T CD8 Resident
OLA1	0.821729	0.178271	1.5281	0.000192513	0.000178783	0	0.25	0.277098	0.215534	1.12631	-3.59804	4.2596	0.449602	0.282442	0.298981	0.206107	2.06293	1.21332	Cutaneous Leishmaniasis	Healthy	skin	skin	T CD8 Resident	T CD8 Resident
TMX4	0.821529	0.178471	1.52674	0.000201347	0.000165469	0	0.25	0.441453	0.426997	1.13247	-4.21842	4.47027	0.338618	0.361323	0.257078	0.284987	1.65399	2.00205	Cutaneous Leishmaniasis	Healthy	skin	skin	T CD8 Resident	T CD8 Resident
PDIA6	0.821529	0.178471	1.52674	0.000258961	0.000159906	0	0.25	0.681588	0.641379	0.940702	-3.2311	4.76544	0.490372	0.333333	0.352208	0.251908	2.51489	1.53522	Cutaneous Leishmaniasis	Healthy	skin	skin	T CD8 Resident	T CD8 Resident
ATP11B	0.821529	0.178471	1.52674	0.000291658	0.000331984	0	0.25	-0.0169866	-0.000362396	1.10733	-4.78243	4.78355	0.749713	0.768447	0.465459	0.318066	3.52379	2.70957	Cutaneous Leishmaniasis	Healthy	skin	skin	T CD8 Resident	T CD8 Resident
SIGIRR	0.821529	0.178471	1.52674	0.00016473	0.000151161	0	0.25	0.0980246	0.0911503	1.16321	-3.86554	4.75929	0.245753	0.307888	0.212911	0.262087	1.36896	1.5474	Cutaneous Leishmaniasis	Healthy	skin	skin	T CD8 Resident	T CD8 Resident
SNRNP40	0.821529	0.178471	1.52674	9.9255e-05	8.35216e-05	0	0.25	0.391217	0.379209	1.03175	-2.93361	4.5594	0.186863	0.155216	0.166478	0.142494	0.96203	0.653693	Cutaneous Leishmaniasis	Healthy	skin	skin	T CD8 Resident	T CD8 Resident
PITPNB	0.821529	0.178471	1.52674	0.000204643	0.000154205	0	0.25	0.517535	0.476579	1.00938	-2.99927	4.97228	0.433747	0.335877	0.298981	0.234097	2.01826	1.2727	Cutaneous Leishmaniasis	Healthy	skin	skin	T CD8 Resident	T CD8 Resident
PPA1	0.821529	0.178471	1.52674	0.000203553	0.0002527	0	0.25	-0.24327	-0.23507	1.14026	-4.91189	3.6958	0.41676	0.491094	0.314836	0.338422	2.01721	2.05695	Cutaneous Leishmaniasis	Healthy	skin	skin	T CD8 Resident	T CD8 Resident
NCOR2	0.821329	0.178671	1.52537	9.40608e-05	7.76592e-05	0	0.25	0.316871	0.31412	1.08372	-3.56782	4.16982	0.175538	0.137405	0.141563	0.117048	0.850812	0.594235	Cutaneous Leishmaniasis	Healthy	skin	skin	T CD8 Resident	T CD8 Resident
MORC3	0.821329	0.178671	1.52537	0.000205669	0.000136974	0	0.25	0.665034	0.64662	0.90301	-2.59227	3.84967	0.39864	0.267175	0.309173	0.170483	1.9866	1.16093	Cutaneous Leishmaniasis	Healthy	skin	skin	T CD8 Resident	T CD8 Resident
TRAPPC8	0.821329	0.178671	1.52537	0.000101934	0.000104684	0	0.25	0.114485	0.0853405	1.07506	-4.0328	3.82166	0.238958	0.21374	0.187995	0.150127	1.1967	0.755142	Cutaneous Leishmaniasis	Healthy	skin	skin	T CD8 Resident	T CD8 Resident
TLK2	0.821329	0.178671	1.52537	0.000165972	0.000185469	0	0.25	-0.0606042	-0.0811443	1.13831	-4.55149	4.27702	0.30804	0.379134	0.248018	0.223919	1.54222	1.43724	Cutaneous Leishmaniasis	Healthy	skin	skin	T CD8 Resident	T CD8 Resident
ZBED4	0.821329	0.178671	1.52537	7.03881e-05	7.96401e-05	0	0.25	-0.0244	0.0236354	1.06353	-4.10016	3.97187	0.155153	0.13486	0.133635	0.0966921	0.733409	0.470718	Cutaneous Leishmaniasis	Healthy	skin	skin	T CD8 Resident	T CD8 Resident
EP300	0.821128	0.178872	1.52401	0.000295883	0.00030851	0	0.25	0.0300259	-0.0741577	1.2452	-4.99599	4.7732	0.446205	0.661577	0.319366	0.363868	2.14097	2.83	Cutaneous Leishmaniasis	Healthy	skin	skin	T CD8 Resident	T CD8 Resident
PRPF6	0.821128	0.178872	1.52401	0.000145909	0.000112577	0	0.25	0.498163	0.409858	1.09532	-2.94068	4.8009	0.258211	0.218829	0.208381	0.167939	1.30038	1.02278	Cutaneous Leishmaniasis	Healthy	skin	skin	T CD8 Resident	T CD8 Resident
NCOR1	0.821128	0.178872	1.52401	0.000428713	0.000286264	0	0.25	0.653207	0.623916	0.869867	-2.98073	3.71336	1.05662	0.613231	0.577576	0.379135	5.21063	2.51639	Cutaneous Leishmaniasis	Healthy	skin	skin	T CD8 Resident	T CD8 Resident
ELK4	0.821128	0.178872	1.52401	0.000128011	8.12621e-05	0	0.25	0.737229	0.687562	0.908703	-2.64943	4.49275	0.260476	0.152672	0.225368	0.127226	1.34801	0.645061	Cutaneous Leishmaniasis	Healthy	skin	skin	T CD8 Resident	T CD8 Resident
SRA1	0.821128	0.178872	1.52401	0.000106442	9.75989e-05	0	0.25	0.1021	0.155249	1.10237	-4.91378	3.84197	0.191393	0.178117	0.166478	0.157761	0.969239	0.811504	Cutaneous Leishmaniasis	Healthy	skin	skin	T CD8 Resident	T CD8 Resident
TAP1	0.820928	0.179072	1.52265	0.000232982	0.000181034	0	0.25	0.478208	0.433949	1.08298	-3.24262	4.41891	0.556056	0.325699	0.389581	0.239186	2.6064	1.68411	Cutaneous Leishmaniasis	Healthy	skin	skin	T CD8 Resident	T CD8 Resident
DEGS1	0.820928	0.179072	1.52265	0.000128361	0.000158109	0	0.25	-0.176136	-0.231647	1.05599	-4.7835	3.40337	0.187996	0.366412	0.165345	0.287532	0.965573	1.72668	Cutaneous Leishmaniasis	Healthy	skin	skin	T CD8 Resident	T CD8 Resident
PSPC1	0.820928	0.179072	1.52265	0.000331435	0.000223527	0	0.25	0.692492	0.629742	1.01284	-3.46361	5.05849	0.551526	0.506361	0.379388	0.290076	2.56909	1.83712	Cutaneous Leishmaniasis	Healthy	skin	skin	T CD8 Resident	T CD8 Resident
SEM1	0.820928	0.179072	1.52265	0.000299459	0.000242336	0	0.25	0.357418	0.3932	0.993205	-3.80968	3.46389	0.627404	0.493638	0.443941	0.386768	3.29641	2.50851	Cutaneous Leishmaniasis	Healthy	skin	skin	T CD8 Resident	T CD8 Resident
SNRPB	0.820728	0.179272	1.52129	0.000328826	0.000376906	0	0.25	-0.154953	-0.179255	1.10724	-5.44571	3.70693	0.607019	0.885495	0.438279	0.534351	3.13291	4.14964	Cutaneous Leishmaniasis	Healthy	skin	skin	T CD8 Resident	T CD8 Resident
SLC38A1	0.820728	0.179272	1.52129	0.000820139	0.000703475	0	0.25	0.33938	0.260741	1.11935	-3.23356	4.89034	1.80973	1.82188	0.693092	0.618321	8.26918	6.77025	Cutaneous Leishmaniasis	Healthy	skin	skin	T CD8 Resident	T CD8 Resident
RSBN1	0.820728	0.179272	1.52129	0.000148069	0.000142161	0	0.25	0.21716	0.1705	1.1685	-6.96434	5.07347	0.320498	0.300254	0.248018	0.208651	1.64414	1.388	Cutaneous Leishmaniasis	Healthy	skin	skin	T CD8 Resident	T CD8 Resident
SIRT7	0.820728	0.179272	1.52129	9.82268e-05	8.33179e-05	0	0.25	0.222097	0.198803	1.14198	-3.57737	4.00794	0.147225	0.185751	0.129105	0.155216	0.725016	0.817701	Cutaneous Leishmaniasis	Healthy	skin	skin	T CD8 Resident	T CD8 Resident
CSNK2A1	0.820528	0.179472	1.51993	0.000128541	0.000102109	0	0.25	0.480301	0.447681	1.06489	-4.00995	4.41857	0.255946	0.206107	0.203851	0.157761	1.24607	0.819484	Cutaneous Leishmaniasis	Healthy	skin	skin	T CD8 Resident	T CD8 Resident
PSMD8	0.820528	0.179472	1.51993	0.000301922	0.000218377	0	0.25	0.491109	0.483911	1.05033	-4.96522	4.06979	0.486974	0.458015	0.355606	0.333333	2.60364	2.10958	Cutaneous Leishmaniasis	Healthy	skin	skin	T CD8 Resident	T CD8 Resident
MPRIP	0.820528	0.179472	1.51993	0.000134148	0.0001091	0	0.25	0.436363	0.422451	1.0608	-3.57002	4.17263	0.218573	0.223918	0.183465	0.16285	1.0195	0.900229	Cutaneous Leishmaniasis	Healthy	skin	skin	T CD8 Resident	T CD8 Resident
ATP5PB	0.820528	0.179472	1.51993	0.000161532	0.000153007	0	0.25	0.153556	0.116052	1.13334	-3.7455	4.23405	0.354473	0.246819	0.267271	0.206107	1.85866	1.14752	Cutaneous Leishmaniasis	Healthy	skin	skin	T CD8 Resident	T CD8 Resident
NUP160	0.820528	0.179472	1.51993	0.000101325	7.8566e-05	0	0.25	0.388634	0.388242	1.00483	-3.63021	3.77822	0.171008	0.157761	0.14496	0.119593	0.88109	0.613798	Cutaneous Leishmaniasis	Healthy	skin	skin	T CD8 Resident	T CD8 Resident
AAK1	0.820528	0.179472	1.51993	0.000547785	0.000402385	0	0.25	0.502543	0.550196	0.869422	-2.91969	3.81458	1.05322	0.72519	0.577576	0.450382	5.46534	3.30528	Cutaneous Leishmaniasis	Healthy	skin	skin	T CD8 Resident	T CD8 Resident
BMPR2	0.820528	0.179472	1.51993	0.000130437	0.000105845	0	0.25	0.408848	0.421082	0.943056	-3.70072	3.62306	0.189128	0.234097	0.150623	0.16285	0.988443	0.858793	Cutaneous Leishmaniasis	Healthy	skin	skin	T CD8 Resident	T CD8 Resident
TMA7	0.820328	0.179672	1.51857	0.000972334	0.00116159	0	0.25	-0.192594	-0.156251	1.19451	-5.37711	4.12985	1.91845	2.61578	0.774632	0.832061	10.5411	13.0493	Cutaneous Leishmaniasis	Healthy	skin	skin	T CD8 Resident	T CD8 Resident
ERO1A	0.820328	0.179672	1.51857	0.000152106	0.000108237	0	0.25	0.52201	0.498009	0.984601	-2.9	4.30609	0.202718	0.223918	0.164213	0.175573	0.95988	0.940967	Cutaneous Leishmaniasis	Healthy	skin	skin	T CD8 Resident	T CD8 Resident
PPIB	0.820328	0.179672	1.51857	0.000590038	0.000550592	0	0.25	0.127375	0.110246	1.15151	-5.53162	4.30949	1.09852	1.17048	0.604757	0.603053	5.90395	5.2152	Cutaneous Leishmaniasis	Healthy	skin	skin	T CD8 Resident	T CD8 Resident
NDUFS5	0.820128	0.179872	1.51722	0.000485717	0.00048907	0	0.25	0.0453752	-0.00033474	1.16718	-5.43137	3.98174	0.823325	1.11196	0.526614	0.605598	4.43524	5.11626	Cutaneous Leishmaniasis	Healthy	skin	skin	T CD8 Resident	T CD8 Resident
LCP1	0.820128	0.179872	1.51722	0.0013627	0.000891647	0	0.25	0.644724	0.649732	0.732058	-2.04735	3.37489	3.3873	2.00763	0.88675	0.750636	16.9865	9.30128	Cutaneous Leishmaniasis	Healthy	skin	skin	T CD8 Resident	T CD8 Resident
TSC22D1	0.820128	0.179872	1.51722	0.000126092	0.000147562	0	0.25	-0.030696	-0.0311608	1.15383	-4.27456	4.11046	0.270668	0.244275	0.189128	0.167939	1.37804	1.04078	Cutaneous Leishmaniasis	Healthy	skin	skin	T CD8 Resident	T CD8 Resident
STT3B	0.820128	0.179872	1.51722	0.000245745	0.000208635	0	0.25	0.365259	0.340159	1.06672	-3.19663	4.30162	0.486975	0.417302	0.340883	0.259542	2.33234	1.72464	Cutaneous Leishmaniasis	Healthy	skin	skin	T CD8 Resident	T CD8 Resident
TMED2	0.820128	0.179872	1.51722	0.000158817	0.00013242	0	0.25	0.345654	0.36442	1.0276	-3.88023	3.8433	0.219706	0.340967	0.187995	0.256997	1.10155	1.67568	Cutaneous Leishmaniasis	Healthy	skin	skin	T CD8 Resident	T CD8 Resident
AKAP8L	0.820128	0.179872	1.51722	9.72238e-05	0.000110612	0	0.25	-0.188763	-0.177551	1.13732	-4.50297	3.6862	0.14949	0.218829	0.14043	0.160305	0.841705	0.893559	Cutaneous Leishmaniasis	Healthy	skin	skin	T CD8 Resident	T CD8 Resident
NDUFV1	0.819928	0.180072	1.51586	0.00012028	0.00017769	0	0.25	-0.490551	-0.506164	0.935567	-3.76222	2.92513	0.200453	0.315521	0.180068	0.251908	1.0252	1.38587	Cutaneous Leishmaniasis	Healthy	skin	skin	T CD8 Resident	T CD8 Resident
DYRK1A	0.819928	0.180072	1.51586	0.000382496	0.000351636	0	0.25	0.26524	0.248806	1.1529	-5.33917	4.30412	0.807471	0.730279	0.457531	0.323155	3.77452	2.93302	Cutaneous Leishmaniasis	Healthy	skin	skin	T CD8 Resident	T CD8 Resident
SPCS3	0.819928	0.180072	1.51586	0.000286015	0.000220213	0	0.25	0.492829	0.47979	0.986222	-2.99119	4.03101	0.468854	0.513994	0.360136	0.343511	2.40769	2.55704	Cutaneous Leishmaniasis	Healthy	skin	skin	T CD8 Resident	T CD8 Resident
SNRPA	0.819928	0.180072	1.51586	0.000100366	0.000121269	0	0.25	-0.206921	-0.174026	1.09194	-4.25752	3.48209	0.155153	0.208651	0.141563	0.16285	0.86396	0.872439	Cutaneous Leishmaniasis	Healthy	skin	skin	T CD8 Resident	T CD8 Resident
ARL6IP5	0.819928	0.180072	1.51586	0.00063739	0.000450597	0	0.25	0.550758	0.547454	1.02364	-4.3977	4.33341	1.15741	0.867683	0.647792	0.480916	6.16778	4.64637	Cutaneous Leishmaniasis	Healthy	skin	skin	T CD8 Resident	T CD8 Resident
NBDY	0.819928	0.180072	1.51586	0.000148376	0.000157408	0	0.25	-0.007409	-0.046669	1.11707	-3.94757	4.06825	0.208381	0.323155	0.168743	0.211196	1.1075	1.45341	Cutaneous Leishmaniasis	Healthy	skin	skin	T CD8 Resident	T CD8 Resident
SLC6A6	0.819928	0.180072	1.51586	0.000108581	9.28583e-05	0	0.25	0.221584	0.18331	1.14159	-3.41826	4.58496	0.202718	0.175572	0.166478	0.155216	0.975311	0.783897	Cutaneous Leishmaniasis	Healthy	skin	skin	T CD8 Resident	T CD8 Resident
SNRNP27	0.819728	0.180272	1.5145	7.57114e-05	7.15994e-05	0	0.25	0.277919	0.19404	1.15576	-3.50692	4.70664	0.148358	0.183206	0.133635	0.155216	0.761138	0.824285	Cutaneous Leishmaniasis	Healthy	skin	skin	T CD8 Resident	T CD8 Resident
LSP1	0.819728	0.180272	1.5145	0.000381351	0.000363338	0	0.25	0.196558	0.196879	1.0958	-4.61009	4.23817	0.824458	0.783714	0.507361	0.491094	4.36386	3.85991	Cutaneous Leishmaniasis	Healthy	skin	skin	T CD8 Resident	T CD8 Resident
TAF3	0.819728	0.180272	1.5145	0.000183938	0.000153549	0	0.25	0.449713	0.385998	1.11675	-3.53506	4.97788	0.43488	0.302799	0.286523	0.170483	2.05706	1.07518	Cutaneous Leishmaniasis	Healthy	skin	skin	T CD8 Resident	T CD8 Resident
RTN4	0.819728	0.180272	1.5145	0.000236601	0.000376367	0	0.25	-0.625651	-0.631032	0.770942	-3.66536	2.26713	0.40317	0.811704	0.283126	0.465649	2.01952	3.49429	Cutaneous Leishmaniasis	Healthy	skin	skin	T CD8 Resident	T CD8 Resident
MBD2	0.819728	0.180272	1.5145	0.000323933	0.000210749	0	0.25	0.619155	0.612341	0.917359	-2.87199	4.12068	0.602489	0.460559	0.400906	0.358779	2.95802	2.08026	Cutaneous Leishmaniasis	Healthy	skin	skin	T CD8 Resident	T CD8 Resident
NDUFV2	0.819528	0.180472	1.51315	0.000242808	0.000269017	0	0.25	0.127893	0.0795555	1.18596	-3.87961	4.61816	0.482444	0.765902	0.375991	0.394402	2.69226	3.36734	Cutaneous Leishmaniasis	Healthy	skin	skin	T CD8 Resident	T CD8 Resident
DDX6	0.819528	0.180472	1.51315	0.000515013	0.000381619	0	0.25	0.54006	0.506309	0.97354	-2.19491	3.8838	1.07247	0.796436	0.583239	0.424936	5.28516	3.35165	Cutaneous Leishmaniasis	Healthy	skin	skin	T CD8 Resident	T CD8 Resident
YAF2	0.819528	0.180472	1.51315	0.00025285	0.000193818	0	0.25	0.466875	0.484442	0.957971	-3.31649	3.88099	0.42129	0.486005	0.281993	0.259542	2.06337	1.94732	Cutaneous Leishmaniasis	Healthy	skin	skin	T CD8 Resident	T CD8 Resident
IL27RA	0.819528	0.180472	1.51315	0.000114729	0.000162353	0	0.25	-0.446182	-0.447548	0.983913	-3.8825	3.67772	0.220838	0.302799	0.17667	0.203562	1.05953	1.6363	Cutaneous Leishmaniasis	Healthy	skin	skin	T CD8 Resident	T CD8 Resident
DAZAP2	0.819528	0.180472	1.51315	0.000299445	0.000217873	0	0.25	0.532051	0.536465	0.907698	-3.08349	3.90004	0.507359	0.463104	0.368063	0.346056	2.47533	2.4189	Cutaneous Leishmaniasis	Healthy	skin	skin	T CD8 Resident	T CD8 Resident
C1orf43	0.819528	0.180472	1.51315	0.000173212	0.000139628	0	0.25	0.254264	0.279034	1.05881	-4.82429	4.07551	0.202718	0.328244	0.18573	0.244275	0.968785	1.44084	Cutaneous Leishmaniasis	Healthy	skin	skin	T CD8 Resident	T CD8 Resident
EIF4G1	0.819528	0.180472	1.51315	8.59847e-05	9.57509e-05	0	0.25	-0.116168	-0.144568	1.13801	-4.48178	4.34521	0.141563	0.218829	0.13137	0.165394	0.622959	0.975658	Cutaneous Leishmaniasis	Healthy	skin	skin	T CD8 Resident	T CD8 Resident
FBXO32	0.819328	0.180672	1.5118	0.000151337	0.000195886	0	0.25	-0.279153	-0.233777	1.11691	-5.61461	3.30689	0.224236	0.447837	0.173273	0.267176	1.03673	2.02935	Cutaneous Leishmaniasis	Healthy	skin	skin	T CD8 Resident	T CD8 Resident
OTUD4	0.819328	0.180672	1.5118	7.80612e-05	8.29837e-05	0	0.25	0.055484	0.0967326	1.10101	-4.03722	3.80951	0.233296	0.142494	0.177803	0.111959	1.04656	0.629087	Cutaneous Leishmaniasis	Healthy	skin	skin	T CD8 Resident	T CD8 Resident
ZBTB7A	0.819328	0.180672	1.5118	0.00022965	0.000257913	0	0.25	0.00755817	-0.0332599	1.12052	-3.50988	4.40668	0.355605	0.488549	0.270668	0.318066	1.73517	2.16577	Cutaneous Leishmaniasis	Healthy	skin	skin	T CD8 Resident	T CD8 Resident
SH3GLB1	0.819128	0.180872	1.51045	0.000227033	0.000198818	0	0.25	0.366247	0.36685	1.00192	-4.23593	3.68476	0.507359	0.480916	0.360136	0.330789	2.56	2.20303	Cutaneous Leishmaniasis	Healthy	skin	skin	T CD8 Resident	T CD8 Resident
UBR2	0.819128	0.180872	1.51045	0.000379064	0.000305416	0	0.25	0.439818	0.424146	1.06036	-4.39403	4.14692	0.86183	0.643765	0.507361	0.274809	4.16192	2.31427	Cutaneous Leishmaniasis	Healthy	skin	skin	T CD8 Resident	T CD8 Resident
FDX1	0.819128	0.180872	1.51045	0.000127245	0.000132693	0	0.25	0.0866099	0.0631428	1.09765	-4.37751	4.78413	0.204983	0.26972	0.17667	0.203562	1.11692	1.30812	Cutaneous Leishmaniasis	Healthy	skin	skin	T CD8 Resident	T CD8 Resident
UQCRB	0.819128	0.180872	1.51045	0.000837746	0.00113181	0	0.25	-0.451064	-0.404354	1.08669	-5.37524	3.21094	1.56964	2.33079	0.686297	0.842239	8.35238	10.728	Cutaneous Leishmaniasis	Healthy	skin	skin	T CD8 Resident	T CD8 Resident
ST3GAL1	0.819128	0.180872	1.51045	0.000210925	0.000225501	0	0.25	0.0828771	0.0873642	1.0764	-3.58001	3.54106	0.468855	0.513994	0.322763	0.254453	2.19257	1.81913	Cutaneous Leishmaniasis	Healthy	skin	skin	T CD8 Resident	T CD8 Resident
CREBBP	0.819128	0.180872	1.51045	0.000283025	0.000265932	0	0.25	0.302899	0.190051	1.17217	-3.66141	4.23348	0.507359	0.554707	0.356738	0.290076	2.43501	2.18718	Cutaneous Leishmaniasis	Healthy	skin	skin	T CD8 Resident	T CD8 Resident
PTPN7	0.818928	0.181072	1.5091	0.000282336	0.000247987	0	0.25	0.324941	0.32844	1.05207	-3.41368	4.12095	0.476782	0.519083	0.343148	0.3257	2.54483	2.41256	Cutaneous Leishmaniasis	Healthy	skin	skin	T CD8 Resident	T CD8 Resident
UBE2D2	0.818928	0.181072	1.5091	0.000332769	0.000529079	0	0.25	-0.647994	-0.643616	0.788098	-3.77033	2.00773	0.738388	0.949108	0.477916	0.531807	3.7381	4.11713	Cutaneous Leishmaniasis	Healthy	skin	skin	T CD8 Resident	T CD8 Resident
ATP5F1B	0.818928	0.181072	1.5091	0.000237553	0.000347968	0	0.25	-0.588728	-0.566283	0.954982	-4.99895	2.6829	0.355605	0.781169	0.281993	0.513995	1.86932	3.66126	Cutaneous Leishmaniasis	Healthy	skin	skin	T CD8 Resident	T CD8 Resident
LUC7L2	0.818727	0.181273	1.50775	0.000231412	0.000156548	0	0.25	0.662225	0.62695	0.871366	-2.02719	4.00203	0.678366	0.246819	0.445074	0.229008	3.41822	1.13007	Cutaneous Leishmaniasis	Healthy	skin	skin	T CD8 Resident	T CD8 Resident
EIF4A1	0.818727	0.181273	1.50775	0.000442723	0.000332525	0	0.25	0.44976	0.444401	0.991145	-3.08468	3.79726	0.994332	0.51145	0.566251	0.361323	5.14543	2.50704	Cutaneous Leishmaniasis	Healthy	skin	skin	T CD8 Resident	T CD8 Resident
C21orf91	0.818727	0.181273	1.50775	0.000145311	0.000132941	0	0.25	0.186583	0.119813	1.14498	-4.28531	5.07639	0.266138	0.256997	0.214043	0.211196	1.35533	1.13368	Cutaneous Leishmaniasis	Healthy	skin	skin	T CD8 Resident	T CD8 Resident
FUBP1	0.818727	0.181273	1.50775	0.000288346	0.000209742	0	0.25	0.592609	0.591952	0.866699	-2.41135	3.78118	0.614946	0.442748	0.414496	0.292621	2.97706	1.90876	Cutaneous Leishmaniasis	Healthy	skin	skin	T CD8 Resident	T CD8 Resident
RASSF3	0.818727	0.181273	1.50775	0.000184898	0.000172485	0	0.25	0.238452	0.233478	1.17516	-4.40617	4.9969	0.473385	0.282442	0.315968	0.167939	2.41149	1.06949	Cutaneous Leishmaniasis	Healthy	skin	skin	T CD8 Resident	T CD8 Resident
SLC30A7	0.818527	0.181473	1.5064	0.000122307	8.59103e-05	0	0.25	0.541621	0.525528	0.922138	-2.80413	4.28524	0.300113	0.127226	0.226501	0.0992366	1.48934	0.535482	Cutaneous Leishmaniasis	Healthy	skin	skin	T CD8 Resident	T CD8 Resident
TAOK1	0.818527	0.181473	1.5064	0.000252185	0.000203803	0	0.25	0.374412	0.378963	1.00699	-3.9188	4.15562	0.563984	0.430025	0.379388	0.259542	2.69795	1.62864	Cutaneous Leishmaniasis	Healthy	skin	skin	T CD8 Resident	T CD8 Resident
NAA15	0.818527	0.181473	1.5064	9.97164e-05	8.11862e-05	0	0.25	0.419379	0.419404	0.9912	-3.05218	3.8834	0.253681	0.137405	0.19932	0.101781	1.30702	0.57679	Cutaneous Leishmaniasis	Healthy	skin	skin	T CD8 Resident	T CD8 Resident
ISCU	0.818327	0.181673	1.50506	0.000258824	0.000251326	0	0.25	0.108412	0.128983	1.18987	-6.68643	4.19968	0.498299	0.610686	0.382786	0.430025	2.75738	2.90756	Cutaneous Leishmaniasis	Healthy	skin	skin	T CD8 Resident	T CD8 Resident
CBFB	0.818327	0.181673	1.50506	0.000199286	0.000165562	0	0.25	0.358505	0.316852	1.08497	-3.21581	3.95615	0.355605	0.381679	0.261608	0.223919	1.73869	1.36212	Cutaneous Leishmaniasis	Healthy	skin	skin	T CD8 Resident	T CD8 Resident
COPA	0.818127	0.181873	1.50371	0.000282629	0.000368191	0	0.25	-0.204612	-0.206342	1.05011	-5.29586	3.35937	0.482444	1.07379	0.327293	0.394402	2.30888	3.76535	Cutaneous Leishmaniasis	Healthy	skin	skin	T CD8 Resident	T CD8 Resident
CANX	0.818127	0.181873	1.50371	0.000228427	0.00017048	0	0.25	0.54502	0.530179	0.939452	-2.97831	4.26544	0.452999	0.440203	0.338618	0.302799	2.18239	1.96722	Cutaneous Leishmaniasis	Healthy	skin	skin	T CD8 Resident	T CD8 Resident
NARF	0.818127	0.181873	1.50371	0.000153558	0.000124396	0	0.25	0.310107	0.294713	1.05026	-4.76776	4.62988	0.233296	0.239186	0.193658	0.19084	1.24026	1.02355	Cutaneous Leishmaniasis	Healthy	skin	skin	T CD8 Resident	T CD8 Resident
ADARB1	0.818127	0.181873	1.50371	0.000130485	0.000135545	0	0.25	0.00345476	-0.0237384	1.17898	-4.49085	4.3658	0.207248	0.305343	0.168743	0.198473	1.06078	1.09776	Cutaneous Leishmaniasis	Healthy	skin	skin	T CD8 Resident	T CD8 Resident
EDF1	0.818127	0.181873	1.50371	0.000613276	0.00057462	0	0.25	0.0362835	0.109194	1.10087	-4.91318	3.58845	0.998862	1.26972	0.603624	0.648855	5.5845	6.16186	Cutaneous Leishmaniasis	Healthy	skin	skin	T CD8 Resident	T CD8 Resident
VPS26A	0.818127	0.181873	1.50371	0.000164616	0.000218803	0	0.25	-0.356761	-0.387163	0.9517	-3.39213	3.47716	0.30351	0.450381	0.248018	0.300254	1.53792	1.81258	Cutaneous Leishmaniasis	Healthy	skin	skin	T CD8 Resident	T CD8 Resident
SARAF	0.817927	0.182073	1.50237	0.00103411	0.00158466	0	0.25	-0.589871	-0.595592	0.823498	-3.54196	2.04413	1.76216	4.31044	0.721404	0.890585	8.5886	17.6393	Cutaneous Leishmaniasis	Healthy	skin	skin	T CD8 Resident	T CD8 Resident
SSR3	0.817927	0.182073	1.50237	0.000138255	0.000222405	0	0.25	-0.566276	-0.530888	1.02387	-6.12961	3.67245	0.286523	0.544529	0.237826	0.338422	1.54932	2.41444	Cutaneous Leishmaniasis	Healthy	skin	skin	T CD8 Resident	T CD8 Resident
CGGBP1	0.817927	0.182073	1.50237	0.000267189	0.000207225	0	0.25	0.462486	0.482859	0.894503	-3.16118	3.36132	0.465457	0.356234	0.354473	0.272265	2.34146	1.70944	Cutaneous Leishmaniasis	Healthy	skin	skin	T CD8 Resident	T CD8 Resident
TLN1	0.817927	0.182073	1.50237	0.000290371	0.000344516	0	0.25	-0.111543	-0.194799	1.08287	-4.12019	3.79089	0.705546	0.605597	0.437146	0.40458	3.32198	2.82396	Cutaneous Leishmaniasis	Healthy	skin	skin	T CD8 Resident	T CD8 Resident
TUBB	0.817927	0.182073	1.50237	0.000166612	0.000172609	0	0.25	-0.0432678	-0.04176	1.19645	-6.64299	3.96237	0.287655	0.374045	0.240091	0.290076	1.53052	1.85319	Cutaneous Leishmaniasis	Healthy	skin	skin	T CD8 Resident	T CD8 Resident
RPL4	0.817927	0.182073	1.50237	0.000880667	0.0012477	0	0.25	-0.526538	-0.491597	1.07722	-6.27171	3.68696	1.87655	2.89313	0.746319	0.824427	9.9699	12.5651	Cutaneous Leishmaniasis	Healthy	skin	skin	T CD8 Resident	T CD8 Resident
ARPC5L	0.817927	0.182073	1.50237	0.00026879	0.000227093	0	0.25	0.314154	0.326151	1.09922	-5.73899	4.22387	0.660246	0.389312	0.441676	0.300254	3.50211	1.74262	Cutaneous Leishmaniasis	Healthy	skin	skin	T CD8 Resident	T CD8 Resident
CD81	0.817927	0.182073	1.50237	0.000536619	0.000446307	0	0.25	0.284634	0.315523	1.13147	-5.9903	4.10487	0.86183	0.758269	0.556059	0.491094	4.83543	3.63391	Cutaneous Leishmaniasis	Healthy	skin	skin	T CD8 Resident	T CD8 Resident
ELP2	0.817727	0.182273	1.50102	0.00016644	0.000124231	0	0.25	0.447228	0.414213	1.03611	-3.13138	4.18384	0.212911	0.234096	0.180068	0.178117	1.10488	0.981856	Cutaneous Leishmaniasis	Healthy	skin	skin	T CD8 Resident	T CD8 Resident
GNAS	0.817727	0.182273	1.50102	0.000885879	0.00135896	0	0.25	-0.615836	-0.599416	0.599513	-2.78919	1.83201	1.72592	2.92112	0.728199	0.844784	8.59247	13.3823	Cutaneous Leishmaniasis	Healthy	skin	skin	T CD8 Resident	T CD8 Resident
USP42	0.817727	0.182273	1.50102	0.000106518	0.000102864	0	0.25	0.158607	0.0984163	1.11885	-3.73529	4.0776	0.16308	0.218829	0.133635	0.142494	0.798181	0.779654	Cutaneous Leishmaniasis	Healthy	skin	skin	T CD8 Resident	T CD8 Resident
CHMP4B	0.817527	0.182473	1.49968	9.595e-05	0.000108843	0	0.25	-0.0765063	-0.121877	1.16263	-4.89812	4.15674	0.178935	0.226463	0.15855	0.188295	0.942843	0.974542	Cutaneous Leishmaniasis	Healthy	skin	skin	T CD8 Resident	T CD8 Resident
NASP	0.817527	0.182473	1.49968	0.000253681	0.000380302	0	0.25	-0.554002	-0.600831	0.811295	-4.43724	2.55378	0.36693	0.946564	0.274066	0.48855	1.88584	3.8825	Cutaneous Leishmaniasis	Healthy	skin	skin	T CD8 Resident	T CD8 Resident
TSPYL1	0.817327	0.182673	1.49834	0.000101719	0.000112996	0	0.25	-0.154999	-0.154528	1.12776	-4.23404	3.98003	0.148358	0.274809	0.134768	0.21374	0.72671	1.36412	Cutaneous Leishmaniasis	Healthy	skin	skin	T CD8 Resident	T CD8 Resident
EMP3	0.817327	0.182673	1.49834	0.00087516	0.000873951	0	0.25	-0.148886	-0.134187	1.12687	-4.79846	3.18836	1.29444	1.92112	0.644394	0.776081	7.68155	9.4038	Cutaneous Leishmaniasis	Healthy	skin	skin	T CD8 Resident	T CD8 Resident
PRPF18	0.817327	0.182673	1.49834	9.61151e-05	8.4916e-05	0	0.25	0.319942	0.340196	1.04412	-4.59179	3.88126	0.189128	0.155216	0.168743	0.132316	0.973464	0.632896	Cutaneous Leishmaniasis	Healthy	skin	skin	T CD8 Resident	T CD8 Resident
PRPF3	0.817327	0.182673	1.49834	0.000100853	9.36815e-05	0	0.25	0.149684	0.16616	1.0888	-4.39391	3.5738	0.16761	0.193384	0.14949	0.167939	0.846805	0.77379	Cutaneous Leishmaniasis	Healthy	skin	skin	T CD8 Resident	T CD8 Resident
FRYL	0.817127	0.182873	1.497	0.000394925	0.000371709	0	0.25	0.281398	0.281407	1.05363	-3.75282	4.19289	0.826723	0.852416	0.473386	0.351145	3.89135	3.03815	Cutaneous Leishmaniasis	Healthy	skin	skin	T CD8 Resident	T CD8 Resident
MED13	0.817127	0.182873	1.497	0.000314294	0.000246203	0	0.25	0.422057	0.357467	1.18765	-5.32989	4.55457	0.584369	0.496183	0.390713	0.315522	2.79642	2.08144	Cutaneous Leishmaniasis	Healthy	skin	skin	T CD8 Resident	T CD8 Resident
TNFAIP8	0.817127	0.182873	1.497	0.000552419	0.000462103	0	0.25	0.328988	0.367677	0.964453	-3.99912	3.79107	1.38165	0.6972	0.634202	0.371501	7.07843	3.06168	Cutaneous Leishmaniasis	Healthy	skin	skin	T CD8 Resident	T CD8 Resident
RC3H1	0.817127	0.182873	1.497	0.000275937	0.000246141	0	0.25	0.318235	0.282202	1.11598	-4.30968	4.39362	0.525479	0.557251	0.347678	0.307888	2.50879	2.26289	Cutaneous Leishmaniasis	Healthy	skin	skin	T CD8 Resident	T CD8 Resident
GSK3B	0.817127	0.182873	1.497	0.000351426	0.000261185	0	0.25	0.630342	0.505601	1.20063	-4.36545	5.45202	0.756508	0.519084	0.442809	0.267176	3.61834	1.93672	Cutaneous Leishmaniasis	Healthy	skin	skin	T CD8 Resident	T CD8 Resident
SAR1B	0.817127	0.182873	1.497	0.000119751	0.000153735	0	0.25	-0.301588	-0.360905	0.962571	-4.37147	4.04831	0.187996	0.346056	0.159683	0.259542	0.914887	1.50838	Cutaneous Leishmaniasis	Healthy	skin	skin	T CD8 Resident	T CD8 Resident
UHRF2	0.817127	0.182873	1.497	0.000168327	0.000152928	0	0.25	0.291007	0.292367	1.05874	-3.53924	5.11074	0.417892	0.246819	0.304643	0.175573	2.10648	1.03754	Cutaneous Leishmaniasis	Healthy	skin	skin	T CD8 Resident	T CD8 Resident
KPNA3	0.816927	0.183073	1.49566	0.000116848	8.83587e-05	0	0.25	0.487751	0.43603	1.04736	-3.12632	4.48906	0.252548	0.167939	0.184598	0.129771	1.21012	0.725694	Cutaneous Leishmaniasis	Healthy	skin	skin	T CD8 Resident	T CD8 Resident
CCNC	0.816927	0.183073	1.49566	9.81205e-05	7.04451e-05	0	0.25	0.598076	0.51026	1.08569	-3.545	4.68665	0.191393	0.13486	0.15402	0.122137	0.949978	0.674489	Cutaneous Leishmaniasis	Healthy	skin	skin	T CD8 Resident	T CD8 Resident
CRELD2	0.816927	0.183073	1.49566	0.000106339	8.14374e-05	0	0.25	0.424341	0.391711	1.09024	-4.16864	4.59163	0.164213	0.183206	0.14496	0.142494	0.899642	0.89875	Cutaneous Leishmaniasis	Healthy	skin	skin	T CD8 Resident	T CD8 Resident
NT5C3A	0.816727	0.183273	1.49433	0.000212678	0.000167756	0	0.25	0.374351	0.363346	1.02333	-3.07006	5.39144	0.354473	0.366412	0.254813	0.249364	1.76759	1.45453	Cutaneous Leishmaniasis	Healthy	skin	skin	T CD8 Resident	T CD8 Resident
GLIPR1	0.816727	0.183273	1.49433	0.000208382	0.000334645	0	0.25	-0.56522	-0.548122	0.970223	-4.58081	2.9439	0.377122	0.900762	0.284258	0.435115	1.83828	4.00668	Cutaneous Leishmaniasis	Healthy	skin	skin	T CD8 Resident	T CD8 Resident
TGOLN2	0.816727	0.183273	1.49433	0.00021834	0.000142799	0	0.25	0.659993	0.62468	0.880178	-2.09276	4.79337	0.374857	0.277353	0.292186	0.244275	1.90207	1.38269	Cutaneous Leishmaniasis	Healthy	skin	skin	T CD8 Resident	T CD8 Resident
SELENOW	0.816727	0.183273	1.49433	0.000280635	0.000325354	0	0.25	-0.297767	-0.237258	1.17095	-5.53166	4.03315	0.395242	0.643765	0.318233	0.465649	2.2296	3.20194	Cutaneous Leishmaniasis	Healthy	skin	skin	T CD8 Resident	T CD8 Resident
PPM1B	0.816527	0.183473	1.49299	0.000136058	0.000101867	0	0.25	0.466721	0.499264	0.886515	-2.89581	3.26314	0.391845	0.147583	0.281993	0.122137	1.83489	0.659495	Cutaneous Leishmaniasis	Healthy	skin	skin	T CD8 Resident	T CD8 Resident
ZNFX1	0.816527	0.183473	1.49299	0.000109468	0.00011105	0	0.25	0.0807387	0.00288391	1.13659	-3.60726	4.77331	0.207248	0.193384	0.175538	0.157761	0.983118	0.840057	Cutaneous Leishmaniasis	Healthy	skin	skin	T CD8 Resident	T CD8 Resident
SHLD2	0.816527	0.183473	1.49299	0.000153703	0.000130607	0	0.25	0.338	0.380403	0.996622	-3.53594	3.81638	0.253681	0.236641	0.197055	0.170483	1.27467	1.08113	Cutaneous Leishmaniasis	Healthy	skin	skin	T CD8 Resident	T CD8 Resident
CUL1	0.816527	0.183473	1.49299	0.000163894	0.000128855	0	0.25	0.471691	0.439676	0.997288	-2.66066	4.24627	0.29898	0.188295	0.235561	0.132316	1.46751	0.74195	Cutaneous Leishmaniasis	Healthy	skin	skin	T CD8 Resident	T CD8 Resident
ATP5ME	0.816327	0.183673	1.49165	0.000332827	0.000334809	0	0.25	0.0346853	-0.0153351	1.13775	-4.26896	4.04716	0.569646	0.880406	0.408834	0.524173	2.99523	4.33896	Cutaneous Leishmaniasis	Healthy	skin	skin	T CD8 Resident	T CD8 Resident
TLK1	0.816327	0.183673	1.49165	0.000262418	0.000198676	0	0.25	0.397618	0.402543	0.949762	-3.3252	4.23688	0.549262	0.412213	0.353341	0.282443	2.4882	1.69518	Cutaneous Leishmaniasis	Healthy	skin	skin	T CD8 Resident	T CD8 Resident
HIF1A	0.816327	0.183673	1.49165	0.000235649	0.000230646	0	0.25	-0.0532176	-0.113019	1.11757	-3.93107	4.46636	0.704414	0.40458	0.375991	0.282443	3.10594	1.60959	Cutaneous Leishmaniasis	Healthy	skin	skin	T CD8 Resident	T CD8 Resident
REX1BD	0.816327	0.183673	1.49165	0.000197327	0.000210209	0	0.25	0.00924333	0.00720501	1.17801	-5.15384	4.16316	0.332955	0.391857	0.272933	0.3257	1.87245	2.22558	Cutaneous Leishmaniasis	Healthy	skin	skin	T CD8 Resident	T CD8 Resident
N4BP2L1	0.816126	0.183874	1.49032	0.000122956	0.000134461	0	0.25	-0.0479994	-0.0642028	1.07783	-3.69986	4.34699	0.276331	0.21374	0.219706	0.170483	1.37762	0.961346	Cutaneous Leishmaniasis	Healthy	skin	skin	T CD8 Resident	T CD8 Resident
SLIRP	0.816126	0.183874	1.49032	0.000125978	0.000115381	0	0.25	0.240713	0.218124	1.11527	-5.63707	4.27142	0.265006	0.218829	0.226501	0.198473	1.39918	0.990779	Cutaneous Leishmaniasis	Healthy	skin	skin	T CD8 Resident	T CD8 Resident
SRSF6	0.816126	0.183874	1.49032	0.000107946	0.000123523	0	0.25	-0.225176	-0.221621	1.11595	-4.53443	4.57407	0.138165	0.302799	0.125708	0.236641	0.724902	1.52992	Cutaneous Leishmaniasis	Healthy	skin	skin	T CD8 Resident	T CD8 Resident
FLNA	0.816126	0.183874	1.49032	0.000285086	0.00039464	0	0.25	-0.377445	-0.378399	1.01205	-3.2789	3.35987	0.586634	0.999999	0.380521	0.519084	2.89371	4.37809	Cutaneous Leishmaniasis	Healthy	skin	skin	T CD8 Resident	T CD8 Resident
OAZ1	0.815926	0.184074	1.48899	0.0010259	0.00151995	0	0.25	-0.624301	-0.557104	1.01161	-6.06697	2.86595	1.9377	3.1425	0.771234	0.857506	10.4172	13.8995	Cutaneous Leishmaniasis	Healthy	skin	skin	T CD8 Resident	T CD8 Resident
SNTB2	0.815926	0.184074	1.48899	0.000159928	0.000123754	0	0.25	0.422151	0.398918	1.02103	-3.30462	4.06896	0.292185	0.246819	0.227633	0.175573	1.43272	0.997097	Cutaneous Leishmaniasis	Healthy	skin	skin	T CD8 Resident	T CD8 Resident
ARL6IP1	0.815926	0.184074	1.48899	0.000236659	0.000213877	0	0.25	0.3204	0.322068	1.00415	-3.21398	4.34467	0.527744	0.526717	0.392978	0.358779	2.75263	2.42774	Cutaneous Leishmaniasis	Healthy	skin	skin	T CD8 Resident	T CD8 Resident
ATP6V1D	0.815726	0.184274	1.48766	9.2348e-05	9.14579e-05	0	0.25	0.0715127	0.0643034	1.17444	-5.53488	4.03851	0.183466	0.198473	0.164213	0.155216	0.934223	0.78834	Cutaneous Leishmaniasis	Healthy	skin	skin	T CD8 Resident	T CD8 Resident
RBBP6	0.815726	0.184274	1.48766	0.000179799	0.000211114	0	0.25	-0.0916199	-0.124676	1.04432	-4.8707	4.45997	0.322763	0.37659	0.265006	0.290076	1.64196	1.85406	Cutaneous Leishmaniasis	Healthy	skin	skin	T CD8 Resident	T CD8 Resident
SRSF9	0.815526	0.184474	1.48633	0.000241123	0.000331553	0	0.25	-0.443045	-0.432713	0.992068	-5.41355	3.18736	0.496034	0.620864	0.385051	0.447837	2.6207	3.00442	Cutaneous Leishmaniasis	Healthy	skin	skin	T CD8 Resident	T CD8 Resident
CBX5	0.815526	0.184474	1.48633	8.49902e-05	8.12924e-05	0	0.25	0.155056	0.172271	1.05958	-3.75003	4.44292	0.159683	0.188295	0.142695	0.155216	0.802294	0.956354	Cutaneous Leishmaniasis	Healthy	skin	skin	T CD8 Resident	T CD8 Resident
SNRNP200	0.815526	0.184474	1.48633	0.000195792	0.000137948	0	0.25	0.515375	0.51454	0.903737	-3.02292	4.07454	0.295583	0.343511	0.246886	0.272265	1.47902	1.59898	Cutaneous Leishmaniasis	Healthy	skin	skin	T CD8 Resident	T CD8 Resident
ATP5MG	0.815326	0.184674	1.485	0.00100274	0.0011119	0	0.25	-0.111821	-0.072258	1.12828	-6.06124	4.04621	1.90146	2.54198	0.771234	0.829517	10.3414	12.0002	Cutaneous Leishmaniasis	Healthy	skin	skin	T CD8 Resident	T CD8 Resident
TRMT112	0.815326	0.184674	1.485	0.000339703	0.000406289	0	0.25	-0.292353	-0.224915	1.17789	-6.31096	3.60631	0.565116	0.98982	0.413364	0.582697	3.11633	4.98403	Cutaneous Leishmaniasis	Healthy	skin	skin	T CD8 Resident	T CD8 Resident
MED28	0.815326	0.184674	1.485	0.000107273	9.17084e-05	0	0.25	0.257008	0.256108	1.00788	-2.93431	3.61292	0.155153	0.21374	0.141563	0.173028	0.854612	0.949495	Cutaneous Leishmaniasis	Healthy	skin	skin	T CD8 Resident	T CD8 Resident
KATNBL1	0.815326	0.184674	1.485	0.000121967	9.6812e-05	0	0.25	0.369596	0.357816	1.02549	-3.36126	4.20253	0.238958	0.195929	0.198188	0.178117	1.20711	1.01344	Cutaneous Leishmaniasis	Healthy	skin	skin	T CD8 Resident	T CD8 Resident
PNN	0.815326	0.184674	1.485	0.00031744	0.000208456	0	0.25	0.678053	0.632757	0.751374	-1.74336	3.76974	0.593429	0.424936	0.430351	0.29771	2.92985	1.85729	Cutaneous Leishmaniasis	Healthy	skin	skin	T CD8 Resident	T CD8 Resident
CCDC6	0.815326	0.184674	1.485	0.00010932	0.000107314	0	0.25	0.0700358	0.0628448	1.12295	-5.15136	3.92991	0.228766	0.206107	0.182333	0.157761	1.02218	0.830522	Cutaneous Leishmaniasis	Healthy	skin	skin	T CD8 Resident	T CD8 Resident
SETD2	0.815126	0.184874	1.48367	0.000376223	0.000353041	0	0.25	0.40587	0.175007	1.34797	-4.62126	6.38362	0.785953	0.791347	0.485844	0.368957	3.72973	2.89553	Cutaneous Leishmaniasis	Healthy	skin	skin	T CD8 Resident	T CD8 Resident
PKN1	0.815126	0.184874	1.48367	0.000102927	8.94724e-05	0	0.25	0.245236	0.230025	1.08551	-3.75628	4.64676	0.241223	0.155216	0.207248	0.139949	1.25278	0.717938	Cutaneous Leishmaniasis	Healthy	skin	skin	T CD8 Resident	T CD8 Resident
CCNK	0.814926	0.185074	1.48234	0.000142122	0.000160684	0	0.25	-0.0665269	-0.153179	1.05757	-3.3186	4.16376	0.266138	0.351145	0.221971	0.239186	1.22646	1.45821	Cutaneous Leishmaniasis	Healthy	skin	skin	T CD8 Resident	T CD8 Resident
TRAF5	0.814726	0.185274	1.48102	0.000121039	0.000117014	0	0.25	0.203012	0.197225	1.08856	-4.09906	4.03648	0.284258	0.193384	0.235561	0.155216	1.46101	0.881964	Cutaneous Leishmaniasis	Healthy	skin	skin	T CD8 Resident	T CD8 Resident
TRIM33	0.814726	0.185274	1.48102	0.000251826	0.000207613	0	0.25	0.389786	0.379917	0.979447	-2.89855	4.07678	0.484709	0.368956	0.342016	0.251908	2.40127	1.56062	Cutaneous Leishmaniasis	Healthy	skin	skin	T CD8 Resident	T CD8 Resident
PPP2R2A	0.814726	0.185274	1.48102	0.000324419	0.000221644	0	0.25	0.611918	0.582526	0.903151	-3.08283	4.29834	0.456397	0.552162	0.334088	0.333333	2.18721	2.09638	Cutaneous Leishmaniasis	Healthy	skin	skin	T CD8 Resident	T CD8 Resident
SDHA	0.814726	0.185274	1.48102	0.000128839	9.41757e-05	0	0.25	0.489886	0.469183	0.944781	-3.11252	4.55092	0.236693	0.152672	0.202718	0.142494	1.16094	0.721621	Cutaneous Leishmaniasis	Healthy	skin	skin	T CD8 Resident	T CD8 Resident
SZRD1	0.814726	0.185274	1.48102	9.90008e-05	8.07535e-05	0	0.25	0.349839	0.337013	1.01305	-2.82153	3.8144	0.202718	0.147583	0.182333	0.139949	0.972691	0.673233	Cutaneous Leishmaniasis	Healthy	skin	skin	T CD8 Resident	T CD8 Resident
BRD7	0.814726	0.185274	1.48102	0.00014255	0.000105995	0	0.25	0.493504	0.488987	0.929073	-2.98667	4.36979	0.327293	0.244275	0.252548	0.211196	1.71181	1.00989	Cutaneous Leishmaniasis	Healthy	skin	skin	T CD8 Resident	T CD8 Resident
PPM1G	0.814726	0.185274	1.48102	0.000207346	0.000210788	0	0.25	0.0975513	0.0920329	1.04399	-5.7021	3.60906	0.38052	0.536895	0.294451	0.371501	2.05131	2.26922	Cutaneous Leishmaniasis	Healthy	skin	skin	T CD8 Resident	T CD8 Resident
GTF3C6	0.814526	0.185474	1.47969	0.000121946	0.000131636	0	0.25	-0.0350434	-0.0249128	1.13266	-3.87462	4.0668	0.253681	0.284987	0.209513	0.231552	1.30959	1.31227	Cutaneous Leishmaniasis	Healthy	skin	skin	T CD8 Resident	T CD8 Resident
MRFAP1	0.814526	0.185474	1.47969	0.000174104	0.000217978	0	0.25	-0.327243	-0.310286	1.10014	-4.62957	3.84369	0.302378	0.51145	0.259343	0.351145	1.62776	2.24998	Cutaneous Leishmaniasis	Healthy	skin	skin	T CD8 Resident	T CD8 Resident
PNRC1	0.814526	0.185474	1.47969	0.000708464	0.00115775	0	0.25	-0.694218	-0.645792	0.840055	-4.06927	2.29571	1.57304	2.83461	0.688562	0.821883	8.14298	13.2829	Cutaneous Leishmaniasis	Healthy	skin	skin	T CD8 Resident	T CD8 Resident
PSMD12	0.814526	0.185474	1.47969	0.000143063	0.00021762	0	0.25	-0.603416	-0.597051	0.811119	-4.24512	2.20348	0.245753	0.475826	0.203851	0.330789	1.21297	1.99059	Cutaneous Leishmaniasis	Healthy	skin	skin	T CD8 Resident	T CD8 Resident
DHX15	0.814526	0.185474	1.47969	0.000146188	0.000165458	0	0.25	-0.0231221	-0.0238161	1.09835	-4.71445	3.63483	0.249151	0.307888	0.203851	0.211196	1.2174	1.17383	Cutaneous Leishmaniasis	Healthy	skin	skin	T CD8 Resident	T CD8 Resident
NCBP2	0.814326	0.185674	1.47837	8.4792e-05	7.96624e-05	0	0.25	0.24837	0.213737	1.08421	-3.30181	4.08628	0.164213	0.203562	0.143828	0.155216	0.824043	0.842201	Cutaneous Leishmaniasis	Healthy	skin	skin	T CD8 Resident	T CD8 Resident
TOMM7	0.814326	0.185674	1.47837	0.000970394	0.00123814	0	0.25	-0.387655	-0.351614	1.11396	-6.44933	4.04289	1.81426	2.743	0.750849	0.852417	10.2676	12.9476	Cutaneous Leishmaniasis	Healthy	skin	skin	T CD8 Resident	T CD8 Resident
MGAT1	0.814326	0.185674	1.47837	0.000106134	0.000129459	0	0.25	-0.258865	-0.292112	0.982602	-3.53615	3.23094	0.177803	0.226463	0.161948	0.188295	0.970577	1.00733	Cutaneous Leishmaniasis	Healthy	skin	skin	T CD8 Resident	T CD8 Resident
ARHGAP9	0.814326	0.185674	1.47837	0.000160288	0.000118579	0	0.25	0.512524	0.448231	1.09765	-4.28752	5.23097	0.284258	0.26972	0.236693	0.208651	1.52209	1.2424	Cutaneous Leishmaniasis	Healthy	skin	skin	T CD8 Resident	T CD8 Resident
SDF4	0.814326	0.185674	1.47837	0.000109567	0.000112244	0	0.25	0.128872	0.0927315	1.09313	-4.59023	3.99816	0.152888	0.292621	0.141563	0.208651	0.740306	1.2997	Cutaneous Leishmaniasis	Healthy	skin	skin	T CD8 Resident	T CD8 Resident
RAB5C	0.814326	0.185674	1.47837	0.000169504	0.000160385	0	0.25	0.196634	0.147199	1.1261	-3.94984	5.11095	0.252548	0.356234	0.212911	0.277354	1.28238	1.69043	Cutaneous Leishmaniasis	Healthy	skin	skin	T CD8 Resident	T CD8 Resident
MED29	0.814126	0.185874	1.47704	0.000116271	0.000169678	0	0.25	-0.474826	-0.480417	0.878261	-3.28759	2.94611	0.234428	0.3486	0.191393	0.21883	1.20654	1.50276	Cutaneous Leishmaniasis	Healthy	skin	skin	T CD8 Resident	T CD8 Resident
ACBD3	0.814126	0.185874	1.47704	9.54125e-05	0.000107478	0	0.25	0.0580649	0.0186844	1.02099	-3.09024	3.56362	0.238958	0.193384	0.195923	0.157761	1.2067	0.84065	Cutaneous Leishmaniasis	Healthy	skin	skin	T CD8 Resident	T CD8 Resident
RNASET2	0.814126	0.185874	1.47704	0.000151366	0.000162105	0	0.25	0.0250709	-0.0168171	1.14566	-4.14965	3.9234	0.253681	0.323155	0.216308	0.251908	1.40798	1.48003	Cutaneous Leishmaniasis	Healthy	skin	skin	T CD8 Resident	T CD8 Resident
VDAC3	0.814126	0.185874	1.47704	0.000122694	0.000122659	0	0.25	0.132883	0.113504	1.12517	-4.1895	4.88766	0.228766	0.251908	0.191393	0.208651	1.16071	1.17626	Cutaneous Leishmaniasis	Healthy	skin	skin	T CD8 Resident	T CD8 Resident
RSF1	0.813926	0.186074	1.47572	0.000383665	0.000278654	0	0.25	0.581419	0.570647	0.952039	-3.29451	4.19524	0.77576	0.582696	0.477916	0.335878	3.80028	2.39575	Cutaneous Leishmaniasis	Healthy	skin	skin	T CD8 Resident	T CD8 Resident
DAP3	0.813926	0.186074	1.47572	0.000125584	0.000103365	0	0.25	0.407265	0.385258	0.985549	-2.86102	3.8191	0.277463	0.193384	0.221971	0.167939	1.42037	0.836504	Cutaneous Leishmaniasis	Healthy	skin	skin	T CD8 Resident	T CD8 Resident
LY9	0.813926	0.186074	1.47572	0.000229277	0.00019089	0	0.25	0.348871	0.358057	0.96519	-3.28592	3.48146	0.37599	0.335877	0.285391	0.229008	2.08608	1.44293	Cutaneous Leishmaniasis	Healthy	skin	skin	T CD8 Resident	T CD8 Resident
CMTM6	0.813926	0.186074	1.47572	0.000136412	0.00020155	0	0.25	-0.528957	-0.573881	0.776336	-2.82341	2.79149	0.252548	0.447837	0.201586	0.315522	1.25707	1.83269	Cutaneous Leishmaniasis	Healthy	skin	skin	T CD8 Resident	T CD8 Resident
SLC12A2	0.813725	0.186275	1.4744	7.97062e-05	8.94107e-05	0	0.25	-0.0473065	-0.0239534	1.13255	-3.79348	3.76751	0.178935	0.145038	0.143828	0.111959	0.815619	0.727946	Cutaneous Leishmaniasis	Healthy	skin	skin	T CD8 Resident	T CD8 Resident
AFF4	0.813725	0.186275	1.4744	0.000238146	0.000234638	0	0.25	0.177359	0.150102	1.12374	-4.63667	4.77963	0.400905	0.539439	0.306908	0.323155	1.94206	2.29899	Cutaneous Leishmaniasis	Healthy	skin	skin	T CD8 Resident	T CD8 Resident
XPO1	0.813725	0.186275	1.4744	0.0001918	0.000230228	0	0.25	-0.120339	-0.0771012	1.11829	-5.3247	3.43474	0.395242	0.389313	0.294451	0.279898	2.0326	1.67036	Cutaneous Leishmaniasis	Healthy	skin	skin	T CD8 Resident	T CD8 Resident
PSMD7	0.813725	0.186275	1.4744	0.000119141	0.0001451	0	0.25	-0.103978	-0.153345	1.08811	-5.62376	4.89642	0.286523	0.277353	0.236693	0.231552	1.43055	1.31135	Cutaneous Leishmaniasis	Healthy	skin	skin	T CD8 Resident	T CD8 Resident
RGS10	0.813525	0.186475	1.47308	0.000252191	0.000275713	0	0.25	-0.0784487	-0.0618534	1.06324	-4.20514	4.12803	0.464325	0.585241	0.337486	0.379135	2.3955	2.63449	Cutaneous Leishmaniasis	Healthy	skin	skin	T CD8 Resident	T CD8 Resident
UBE4A	0.813525	0.186475	1.47308	0.000132806	0.00011728	0	0.25	0.264926	0.239249	1.10987	-4.43592	4.71328	0.240091	0.24173	0.203851	0.183206	1.22856	0.913681	Cutaneous Leishmaniasis	Healthy	skin	skin	T CD8 Resident	T CD8 Resident
SOS1	0.813525	0.186475	1.47308	0.000477896	0.000545639	0	0.25	0.0192271	0.0176268	1.04224	-3.46736	3.55307	1.24122	1.07379	0.573046	0.379135	6.06816	3.86458	Cutaneous Leishmaniasis	Healthy	skin	skin	T CD8 Resident	T CD8 Resident
ASF1A	0.813525	0.186475	1.47308	6.66067e-05	8.41044e-05	0	0.25	-0.157613	-0.142965	1.07225	-5.16401	3.681	0.1359	0.175572	0.121178	0.150127	0.714983	0.844375	Cutaneous Leishmaniasis	Healthy	skin	skin	T CD8 Resident	T CD8 Resident
IGBP1	0.813525	0.186475	1.47308	0.000193776	0.000149465	0	0.25	0.407667	0.398448	0.960084	-3.13446	4.00381	0.29898	0.305343	0.248018	0.244275	1.58946	1.38442	Cutaneous Leishmaniasis	Healthy	skin	skin	T CD8 Resident	T CD8 Resident
RALGAPA1	0.813325	0.186675	1.47176	0.000574606	0.000603873	0	0.25	0.10506	0.0309224	1.19741	-4.71479	5.08773	1.13136	1.49364	0.553794	0.491094	5.21311	5.11061	Cutaneous Leishmaniasis	Healthy	skin	skin	T CD8 Resident	T CD8 Resident
ATP1A1	0.813325	0.186675	1.47176	0.000228128	0.000302182	0	0.25	-0.458882	-0.463715	0.906769	-4.09769	3.52624	0.279728	0.717556	0.220838	0.440204	1.47782	3.27679	Cutaneous Leishmaniasis	Healthy	skin	skin	T CD8 Resident	T CD8 Resident
SNRK	0.813125	0.186875	1.47045	0.000178123	0.000184289	0	0.25	0.0757351	-0.00672483	1.09259	-3.42407	4.50666	0.372592	0.371501	0.296716	0.267176	1.82948	1.48202	Cutaneous Leishmaniasis	Healthy	skin	skin	T CD8 Resident	T CD8 Resident
WDR48	0.813125	0.186875	1.47045	8.98013e-05	0.000113018	0	0.25	-0.250275	-0.26667	1.01969	-4.83839	3.27008	0.174405	0.218829	0.146093	0.170483	0.824556	0.916136	Cutaneous Leishmaniasis	Healthy	skin	skin	T CD8 Resident	T CD8 Resident
WHAMM	0.813125	0.186875	1.47045	0.000107705	0.000111977	0	0.25	0.0293708	0.00759315	1.06124	-3.78965	4.32296	0.186863	0.188295	0.160815	0.137405	0.951585	0.829674	Cutaneous Leishmaniasis	Healthy	skin	skin	T CD8 Resident	T CD8 Resident
RPL23	0.813125	0.186875	1.47045	0.00112534	0.00152097	0	0.25	-0.419644	-0.375012	1.06982	-5.10357	3.4269	2.06907	3.58271	0.80521	0.882952	11.2433	15.6995	Cutaneous Leishmaniasis	Healthy	skin	skin	T CD8 Resident	T CD8 Resident
WDR20	0.813125	0.186875	1.47045	0.000151411	0.000112031	0	0.25	0.53837	0.499442	0.971195	-3.54116	4.54812	0.229898	0.279898	0.193658	0.185751	1.16984	0.967042	Cutaneous Leishmaniasis	Healthy	skin	skin	T CD8 Resident	T CD8 Resident
CISD2	0.812925	0.187075	1.46913	8.00386e-05	7.09057e-05	0	0.25	0.342637	0.298602	1.01603	-2.95316	4.41644	0.183466	0.142494	0.151755	0.132316	0.947039	0.618788	Cutaneous Leishmaniasis	Healthy	skin	skin	T CD8 Resident	T CD8 Resident
GMCL1	0.812925	0.187075	1.46913	9.51059e-05	8.06359e-05	0	0.25	0.347876	0.349543	0.959489	-3.08676	4.42042	0.182333	0.155216	0.152888	0.101781	0.871658	0.548964	Cutaneous Leishmaniasis	Healthy	skin	skin	T CD8 Resident	T CD8 Resident
TMEM30A	0.812725	0.187275	1.46782	0.000106522	8.68978e-05	0	0.25	0.341549	0.340657	1.09745	-5.74719	4.19937	0.198188	0.13486	0.180068	0.122137	1.00987	0.638082	Cutaneous Leishmaniasis	Healthy	skin	skin	T CD8 Resident	T CD8 Resident
ARHGAP4	0.812725	0.187275	1.46782	0.000124878	0.00010124	0	0.25	0.35089	0.391532	0.929141	-3.57416	3.15975	0.253681	0.185751	0.216308	0.16285	1.27063	0.984782	Cutaneous Leishmaniasis	Healthy	skin	skin	T CD8 Resident	T CD8 Resident
UBXN2A	0.812525	0.187475	1.4665	8.66564e-05	7.8765e-05	0	0.25	0.196454	0.227887	1.01041	-3.21134	4.05179	0.175538	0.13486	0.14949	0.114504	0.956681	0.661338	Cutaneous Leishmaniasis	Healthy	skin	skin	T CD8 Resident	T CD8 Resident
CYB5B	0.812525	0.187475	1.4665	0.000102265	8.66769e-05	0	0.25	0.374442	0.333851	1.07906	-3.25281	4.27989	0.191393	0.183206	0.161948	0.155216	0.986597	1.11764	Cutaneous Leishmaniasis	Healthy	skin	skin	T CD8 Resident	T CD8 Resident
SRSF1	0.812525	0.187475	1.4665	0.000119828	0.000121238	0	0.25	0.000480339	0.00090313	1.0107	-3.11373	3.34658	0.194791	0.21374	0.177803	0.195929	1.05541	1.0092	Cutaneous Leishmaniasis	Healthy	skin	skin	T CD8 Resident	T CD8 Resident
ABRACL	0.812525	0.187475	1.4665	0.000264489	0.000315074	0	0.25	-0.373258	-0.281067	1.23416	-6.97085	3.51658	0.481312	0.56234	0.345413	0.361323	2.72747	2.57183	Cutaneous Leishmaniasis	Healthy	skin	skin	T CD8 Resident	T CD8 Resident
FAM120A	0.812525	0.187475	1.4665	0.000151854	0.000160571	0	0.25	-0.0405293	-0.00368261	1.09163	-5.27874	3.1214	0.275198	0.279898	0.212911	0.221374	1.28063	1.16495	Cutaneous Leishmaniasis	Healthy	skin	skin	T CD8 Resident	T CD8 Resident
ATRX	0.812325	0.187675	1.46519	0.000615696	0.000400831	0	0.25	0.648375	0.625054	0.912527	-2.46389	4.28812	1.2129	0.839693	0.594564	0.463104	5.79026	3.44879	Cutaneous Leishmaniasis	Healthy	skin	skin	T CD8 Resident	T CD8 Resident
TRPM7	0.812325	0.187675	1.46519	0.000224354	0.000210268	0	0.25	0.231433	0.187619	1.16242	-4.47916	4.23175	0.488107	0.473282	0.336353	0.246819	2.2355	1.7958	Cutaneous Leishmaniasis	Healthy	skin	skin	T CD8 Resident	T CD8 Resident
SRP14	0.812325	0.187675	1.46519	0.00113872	0.000939275	0	0.25	0.269312	0.312907	1.18516	-6.0423	5.55413	2.10984	2.43511	0.780294	0.80916	11.2835	11.6806	Cutaneous Leishmaniasis	Healthy	skin	skin	T CD8 Resident	T CD8 Resident
DNAJC21	0.812325	0.187675	1.46519	0.000142055	0.000114483	0	0.25	0.446715	0.417667	1.02045	-3.10439	4.71694	0.270668	0.282442	0.223103	0.21883	1.37285	1.30075	Cutaneous Leishmaniasis	Healthy	skin	skin	T CD8 Resident	T CD8 Resident
UBE2I	0.812325	0.187675	1.46519	0.000153306	0.000219089	0	0.25	-0.459338	-0.497292	0.889772	-3.50744	3.00865	0.359003	0.506361	0.300113	0.371501	1.83394	2.28228	Cutaneous Leishmaniasis	Healthy	skin	skin	T CD8 Resident	T CD8 Resident
GTF2H1	0.812325	0.187675	1.46519	8.23868e-05	8.66907e-05	0	0.25	0.123369	0.0957899	1.04817	-3.07246	3.90866	0.198188	0.160305	0.169875	0.129771	1.03637	0.645791	Cutaneous Leishmaniasis	Healthy	skin	skin	T CD8 Resident	T CD8 Resident
PAIP2	0.812325	0.187675	1.46519	0.000320874	0.000403723	0	0.25	-0.257705	-0.258276	0.984953	-3.76888	3.46327	0.651186	0.852416	0.440544	0.491094	3.48949	3.8239	Cutaneous Leishmaniasis	Healthy	skin	skin	T CD8 Resident	T CD8 Resident
GPR132	0.812125	0.187875	1.46388	0.000112319	9.50531e-05	0	0.25	0.349717	0.33148	1.03922	-4.00245	3.83521	0.211778	0.203562	0.157418	0.150127	1.01359	0.752302	Cutaneous Leishmaniasis	Healthy	skin	skin	T CD8 Resident	T CD8 Resident
ELK3	0.812125	0.187875	1.46388	0.000131585	0.000183778	0	0.25	-0.418638	-0.460126	0.895073	-3.75517	3.41086	0.200453	0.353689	0.166478	0.26972	0.977516	1.45011	Cutaneous Leishmaniasis	Healthy	skin	skin	T CD8 Resident	T CD8 Resident
NFATC2IP	0.812125	0.187875	1.46388	8.39449e-05	8.6014e-05	0	0.25	0.0448093	0.0539327	1.08942	-4.2391	3.5702	0.147225	0.167939	0.125708	0.145038	0.736418	0.836739	Cutaneous Leishmaniasis	Healthy	skin	skin	T CD8 Resident	T CD8 Resident
CSK	0.811925	0.188075	1.46257	0.000155278	0.000131236	0	0.25	0.3438	0.388959	0.967361	-2.98803	3.75256	0.319365	0.234097	0.268403	0.173028	1.7276	1.09215	Cutaneous Leishmaniasis	Healthy	skin	skin	T CD8 Resident	T CD8 Resident
ANAPC16	0.811725	0.188275	1.46126	0.000406698	0.000345178	0	0.25	0.291846	0.307775	1.03262	-3.84667	4.52426	0.747448	0.66921	0.491506	0.450382	4.05322	3.14949	Cutaneous Leishmaniasis	Healthy	skin	skin	T CD8 Resident	T CD8 Resident
SPTLC2	0.811725	0.188275	1.46126	9.91645e-05	7.64639e-05	0	0.25	0.422308	0.426261	0.959076	-3.73331	4.30046	0.211778	0.170483	0.17214	0.117048	1.04841	0.624176	Cutaneous Leishmaniasis	Healthy	skin	skin	T CD8 Resident	T CD8 Resident
RALA	0.811725	0.188275	1.46126	0.000175897	0.000157834	0	0.25	0.283475	0.213065	1.08213	-3.74123	4.40428	0.314835	0.292621	0.229898	0.21374	1.51512	1.19111	Cutaneous Leishmaniasis	Healthy	skin	skin	T CD8 Resident	T CD8 Resident
SH3BGRL	0.811525	0.188475	1.45995	0.000425185	0.000277706	0	0.25	0.720093	0.646678	0.800494	-2.13977	4.00821	0.796146	0.648854	0.506229	0.445293	3.9579	2.98447	Cutaneous Leishmaniasis	Healthy	skin	skin	T CD8 Resident	T CD8 Resident
EIF3M	0.811325	0.188675	1.45864	0.000223244	0.000233615	0	0.25	0.0244075	0.0021615	1.01728	-4.1731	4.00918	0.449602	0.442747	0.345413	0.333333	2.42198	2.02819	Cutaneous Leishmaniasis	Healthy	skin	skin	T CD8 Resident	T CD8 Resident
MAP4	0.810924	0.189076	1.45603	0.000320175	0.000255485	0	0.25	0.396771	0.389323	1.00488	-2.81902	3.96909	0.713473	0.519083	0.425821	0.26972	3.41612	1.83651	Cutaneous Leishmaniasis	Healthy	skin	skin	T CD8 Resident	T CD8 Resident
CD247	0.810924	0.189076	1.45603	0.000541344	0.000377653	0	0.25	0.697348	0.636079	0.946851	-2.71927	4.26309	1.49376	0.592875	0.684032	0.35369	7.39061	2.62604	Cutaneous Leishmaniasis	Healthy	skin	skin	T CD8 Resident	T CD8 Resident
PSMB7	0.810924	0.189076	1.45603	0.000159358	0.000128815	0	0.25	0.301877	0.330418	1.01319	-4.04088	3.72219	0.301245	0.244275	0.253681	0.203562	1.6454	1.0494	Cutaneous Leishmaniasis	Healthy	skin	skin	T CD8 Resident	T CD8 Resident
TTC39C	0.810724	0.189276	1.45472	0.000531358	0.000386266	0	0.25	0.525927	0.523913	0.894912	-2.71942	3.93116	1.34654	0.737913	0.635334	0.358779	6.62843	2.81886	Cutaneous Leishmaniasis	Healthy	skin	skin	T CD8 Resident	T CD8 Resident
ARRB2	0.810724	0.189276	1.45472	0.000102859	0.00012513	0	0.25	-0.237563	-0.234295	1.03743	-4.32055	3.16515	0.232163	0.234096	0.206116	0.193384	1.16738	1.05182	Cutaneous Leishmaniasis	Healthy	skin	skin	T CD8 Resident	T CD8 Resident
IFI16	0.810524	0.189476	1.45342	0.000592006	0.000397992	0	0.25	0.621332	0.597449	0.878909	-2.24881	3.92977	1.54133	0.849872	0.679502	0.417303	7.50512	3.51083	Cutaneous Leishmaniasis	Healthy	skin	skin	T CD8 Resident	T CD8 Resident
MTMR12	0.810524	0.189476	1.45342	7.63336e-05	9.16851e-05	0	0.25	-0.229628	-0.235803	1.06291	-5.19768	3.26161	0.17667	0.193384	0.147225	0.122137	0.903361	0.717326	Cutaneous Leishmaniasis	Healthy	skin	skin	T CD8 Resident	T CD8 Resident
SLMAP	0.810524	0.189476	1.45342	0.000185229	0.000128785	0	0.25	0.666802	0.539086	1.09006	-2.97378	6.35538	0.395242	0.24173	0.278596	0.150127	1.93831	0.851298	Cutaneous Leishmaniasis	Healthy	skin	skin	T CD8 Resident	T CD8 Resident
MRPL22	0.810524	0.189476	1.45342	9.32646e-05	8.9297e-05	0	0.25	0.181664	0.10053	1.12672	-5.07275	4.52206	0.134768	0.231552	0.12684	0.188295	0.763717	1.04089	Cutaneous Leishmaniasis	Healthy	skin	skin	T CD8 Resident	T CD8 Resident
MDM4	0.810524	0.189476	1.45342	0.000227127	0.000174034	0	0.25	0.468963	0.461751	0.916327	-2.75208	3.90483	0.464324	0.282442	0.361268	0.234097	2.27813	1.38927	Cutaneous Leishmaniasis	Healthy	skin	skin	T CD8 Resident	T CD8 Resident
ZNF706	0.810324	0.189676	1.45212	0.000151676	0.000211854	0	0.25	-0.4095	-0.435874	0.939851	-4.20257	3.38408	0.354473	0.417302	0.278596	0.29771	1.87654	1.81983	Cutaneous Leishmaniasis	Healthy	skin	skin	T CD8 Resident	T CD8 Resident
PTPN2	0.810324	0.189676	1.45212	0.000326623	0.000213892	0	0.25	0.644896	0.637595	0.678248	-1.60616	3.21803	0.582104	0.361323	0.378256	0.256997	2.80866	1.62718	Cutaneous Leishmaniasis	Healthy	skin	skin	T CD8 Resident	T CD8 Resident
SREK1	0.810324	0.189676	1.45212	9.74661e-05	0.000101275	0	0.25	0.0785836	0.0471997	1.10361	-4.48304	4.82787	0.238958	0.198473	0.200453	0.178117	1.19708	0.950425	Cutaneous Leishmaniasis	Healthy	skin	skin	T CD8 Resident	T CD8 Resident
WAPL	0.810124	0.189876	1.45082	0.000201913	0.000159697	0	0.25	0.397426	0.406017	0.97273	-4.70516	3.5604	0.426952	0.272264	0.323896	0.198473	2.03072	1.08896	Cutaneous Leishmaniasis	Healthy	skin	skin	T CD8 Resident	T CD8 Resident
SETD3	0.810124	0.189876	1.45082	8.69469e-05	0.000119531	0	0.25	-0.401601	-0.432657	0.932155	-3.5113	3.70049	0.193658	0.223918	0.16308	0.165394	0.959645	0.859447	Cutaneous Leishmaniasis	Healthy	skin	skin	T CD8 Resident	T CD8 Resident
VPS13A	0.810124	0.189876	1.45082	0.000196286	0.000163993	0	0.25	0.355105	0.348449	0.973864	-2.97868	3.45917	0.363533	0.284987	0.276331	0.203562	1.80629	1.25412	Cutaneous Leishmaniasis	Healthy	skin	skin	T CD8 Resident	T CD8 Resident
RSL1D1	0.809924	0.190076	1.44952	0.000203674	0.000229488	0	0.25	-0.120243	-0.105162	1.05106	-3.38653	3.42945	0.325028	0.613231	0.252548	0.389313	1.72887	2.69228	Cutaneous Leishmaniasis	Healthy	skin	skin	T CD8 Resident	T CD8 Resident
COPE	0.809724	0.190276	1.44822	0.000381824	0.000327131	0	0.25	0.304235	0.288482	1.0654	-4.77841	4.23509	0.725931	0.615775	0.494904	0.430025	3.8587	3.22299	Cutaneous Leishmaniasis	Healthy	skin	skin	T CD8 Resident	T CD8 Resident
SEC31A	0.809724	0.190276	1.44822	0.000181718	0.000161462	0	0.25	0.322058	0.283732	1.06624	-3.87819	4.22935	0.34428	0.325699	0.269536	0.21883	1.64637	1.4201	Cutaneous Leishmaniasis	Healthy	skin	skin	T CD8 Resident	T CD8 Resident
WAS	0.809524	0.190476	1.44692	0.000143346	0.000177557	0	0.25	-0.209201	-0.252688	1.05093	-4.85845	3.6234	0.34881	0.249364	0.278596	0.223919	1.82588	1.38116	Cutaneous Leishmaniasis	Healthy	skin	skin	T CD8 Resident	T CD8 Resident
EIF3G	0.809524	0.190476	1.44692	0.000415141	0.000478797	0	0.25	-0.184243	-0.17634	1.05079	-4.7762	3.45248	0.645523	1.01781	0.463194	0.580153	3.56027	5.11588	Cutaneous Leishmaniasis	Healthy	skin	skin	T CD8 Resident	T CD8 Resident
LARP1	0.809524	0.190476	1.44692	0.000154016	0.000176383	0	0.25	-0.0786354	-0.139021	0.987911	-3.629	4.2208	0.266138	0.384224	0.202718	0.259542	1.22474	1.54201	Cutaneous Leishmaniasis	Healthy	skin	skin	T CD8 Resident	T CD8 Resident
DAZAP1	0.809524	0.190476	1.44692	0.000110007	0.000112495	0	0.25	0.111998	0.066402	1.06458	-3.33941	3.87002	0.18573	0.188295	0.157418	0.16285	0.882245	1.0067	Cutaneous Leishmaniasis	Healthy	skin	skin	T CD8 Resident	T CD8 Resident
ISY1	0.809524	0.190476	1.44692	8.17548e-05	7.43737e-05	0	0.25	0.190569	0.144794	1.09497	-4.34587	4.84588	0.16761	0.167939	0.134768	0.145038	0.77067	0.748284	Cutaneous Leishmaniasis	Healthy	skin	skin	T CD8 Resident	T CD8 Resident
PPP2R5A	0.809324	0.190676	1.44562	0.000196397	0.000153075	0	0.25	0.417818	0.377511	0.954261	-2.82648	4.14831	0.419025	0.3486	0.295583	0.254453	2.02022	1.39481	Cutaneous Leishmaniasis	Healthy	skin	skin	T CD8 Resident	T CD8 Resident
GNAI3	0.809124	0.190876	1.44433	0.000198551	0.000271836	0	0.25	-0.323407	-0.316694	0.964056	-4.3034	3.22885	0.38505	0.610686	0.296716	0.35369	1.98497	2.47548	Cutaneous Leishmaniasis	Healthy	skin	skin	T CD8 Resident	T CD8 Resident
PCF11	0.809124	0.190876	1.44433	0.000161371	0.00018951	0	0.25	-0.124443	-0.120693	1.05008	-3.99057	3.75525	0.279728	0.356234	0.220838	0.244275	1.41325	1.5383	Cutaneous Leishmaniasis	Healthy	skin	skin	T CD8 Resident	T CD8 Resident
UBXN1	0.809124	0.190876	1.44433	0.000318498	0.000411749	0	0.25	-0.404712	-0.383802	1.03357	-5.48864	3.42181	0.545864	0.946563	0.390713	0.575064	2.94465	4.5591	Cutaneous Leishmaniasis	Healthy	skin	skin	T CD8 Resident	T CD8 Resident
PPP2R5C	0.809124	0.190876	1.44433	0.00137075	0.00133131	0	0.25	0.129588	0.163752	1.03425	-3.81621	3.69328	2.94223	3.35879	0.813137	0.735369	14.0074	12.9015	Cutaneous Leishmaniasis	Healthy	skin	skin	T CD8 Resident	T CD8 Resident
GATAD2A	0.808924	0.191076	1.44303	0.000271588	0.00033362	0	0.25	-0.02133	-0.140965	1.05622	-3.3976	4.9848	0.38505	0.770992	0.311438	0.320611	1.99811	2.66092	Cutaneous Leishmaniasis	Healthy	skin	skin	T CD8 Resident	T CD8 Resident
CDC26	0.808924	0.191076	1.44303	0.000155839	0.000168371	0	0.25	-0.151204	-0.109348	1.12092	-5.43754	4.14678	0.215176	0.363867	0.191393	0.312977	1.18765	1.71563	Cutaneous Leishmaniasis	Healthy	skin	skin	T CD8 Resident	T CD8 Resident
MBP	0.808924	0.191076	1.44303	0.00113902	0.00100125	0	0.25	0.377863	0.312901	1.06487	-3.39778	4.46873	2.44733	2.48855	0.822197	0.676845	12.075	10.0084	Cutaneous Leishmaniasis	Healthy	skin	skin	T CD8 Resident	T CD8 Resident
COX4I1	0.808924	0.191076	1.44303	0.000926056	0.00119517	0	0.25	-0.444406	-0.33489	1.16241	-8.1982	4.45931	1.86975	2.60305	0.751982	0.849873	10.3506	12.6697	Cutaneous Leishmaniasis	Healthy	skin	skin	T CD8 Resident	T CD8 Resident
PUM2	0.808924	0.191076	1.44303	0.000379835	0.000268839	0	0.25	0.697345	0.614012	0.913156	-2.65816	4.49901	0.891275	0.516539	0.520951	0.279898	4.2927	2.04767	Cutaneous Leishmaniasis	Healthy	skin	skin	T CD8 Resident	T CD8 Resident
TACC1	0.808723	0.191277	1.44174	0.000201175	0.000261	0	0.25	-0.256351	-0.205224	1.02829	-3.75824	3.16049	0.3171	0.608142	0.253681	0.356234	1.44916	2.62574	Cutaneous Leishmaniasis	Healthy	skin	skin	T CD8 Resident	T CD8 Resident
ZNF430	0.808723	0.191277	1.44174	0.000155512	0.000116975	0	0.25	0.427605	0.436669	0.99173	-3.99774	4.26441	0.275198	0.26972	0.211778	0.193384	1.29376	1.13492	Cutaneous Leishmaniasis	Healthy	skin	skin	T CD8 Resident	T CD8 Resident
ATG3	0.808723	0.191277	1.44174	0.000145249	0.000139251	0	0.25	0.0745562	0.0823402	1.0594	-4.91538	5.21673	0.193658	0.282442	0.165345	0.223919	1.03045	1.14765	Cutaneous Leishmaniasis	Healthy	skin	skin	T CD8 Resident	T CD8 Resident
COMMD6	0.808723	0.191277	1.44174	0.000781814	0.0010022	0	0.25	-0.354267	-0.276204	1.22286	-6.37042	4.19803	1.32389	2.04834	0.661382	0.791349	7.0206	10.2474	Cutaneous Leishmaniasis	Healthy	skin	skin	T CD8 Resident	T CD8 Resident
CENPC	0.808723	0.191277	1.44174	0.000222739	0.000192508	0	0.25	0.330819	0.350167	0.970594	-3.73004	3.56322	0.447337	0.424936	0.314836	0.287532	2.24287	1.95086	Cutaneous Leishmaniasis	Healthy	skin	skin	T CD8 Resident	T CD8 Resident
RPS17	0.808723	0.191277	1.44174	0.000507023	0.000395021	0	0.25	0.382736	0.375315	1.05644	-4.76404	5.05551	1.16647	0.768447	0.613817	0.458015	6.14818	3.5274	Cutaneous Leishmaniasis	Healthy	skin	skin	T CD8 Resident	T CD8 Resident
TMED5	0.808723	0.191277	1.44174	0.000166522	0.000254285	0	0.25	-0.598681	-0.595066	0.818966	-4.12677	2.52992	0.274066	0.521628	0.224236	0.361323	1.3769	2.16779	Cutaneous Leishmaniasis	Healthy	skin	skin	T CD8 Resident	T CD8 Resident
ADNP	0.808723	0.191277	1.44174	0.000267526	0.000238681	0	0.25	0.385246	0.285374	1.11946	-3.16209	5.80299	0.514154	0.575063	0.348811	0.300254	2.46196	2.10009	Cutaneous Leishmaniasis	Healthy	skin	skin	T CD8 Resident	T CD8 Resident
FYTTD1	0.808523	0.191477	1.44044	0.00011053	0.000137288	0	0.25	-0.194458	-0.181231	1.01639	-4.32205	3.6534	0.242356	0.287531	0.201586	0.221374	1.21368	1.12697	Cutaneous Leishmaniasis	Healthy	skin	skin	T CD8 Resident	T CD8 Resident
ZBTB11	0.808523	0.191477	1.44044	0.00011771	0.000151629	0	0.25	-0.25808	-0.286892	0.97962	-3.39883	3.14773	0.202718	0.251908	0.166478	0.188295	1.01743	1.09834	Cutaneous Leishmaniasis	Healthy	skin	skin	T CD8 Resident	T CD8 Resident
UPF3A	0.808523	0.191477	1.44044	0.000139111	0.000113254	0	0.25	0.401606	0.416311	0.967629	-3.20991	4.27566	0.29898	0.211196	0.248018	0.160305	1.57691	1.00555	Cutaneous Leishmaniasis	Healthy	skin	skin	T CD8 Resident	T CD8 Resident
HNRNPC	0.808523	0.191477	1.44044	0.000741887	0.00111904	0	0.25	-0.462294	-0.457587	0.85992	-3.04858	2.38425	1.55832	2.82189	0.689694	0.755725	7.58934	11.1066	Cutaneous Leishmaniasis	Healthy	skin	skin	T CD8 Resident	T CD8 Resident
IQGAP1	0.808523	0.191477	1.44044	0.00080407	0.000702855	0	0.25	0.27042	0.32074	0.95595	-3.07095	3.06948	1.48923	1.59033	0.678369	0.679389	7.06884	6.72434	Cutaneous Leishmaniasis	Healthy	skin	skin	T CD8 Resident	T CD8 Resident
USP7	0.808323	0.191677	1.43915	0.000164086	0.000120375	0	0.25	0.60961	0.515551	1.09399	-2.89729	5.78986	0.267271	0.284987	0.218573	0.203562	1.24471	1.18083	Cutaneous Leishmaniasis	Healthy	skin	skin	T CD8 Resident	T CD8 Resident
SMG1	0.808323	0.191677	1.43915	0.000326418	0.000239456	0	0.25	0.521754	0.472121	0.997066	-3.05943	4.25043	0.656848	0.608142	0.434881	0.37659	3.05585	2.56693	Cutaneous Leishmaniasis	Healthy	skin	skin	T CD8 Resident	T CD8 Resident
SRP54	0.808323	0.191677	1.43915	0.000173135	0.000232602	0	0.25	-0.3384	-0.328958	0.969432	-3.87975	2.898	0.396375	0.419847	0.285391	0.277354	1.91218	1.69604	Cutaneous Leishmaniasis	Healthy	skin	skin	T CD8 Resident	T CD8 Resident
CUL3	0.808123	0.191877	1.43786	0.000338203	0.000307423	0	0.25	0.246673	0.2279	0.999431	-3.41507	3.97313	0.706678	0.547073	0.454134	0.330789	3.40341	2.35282	Cutaneous Leishmaniasis	Healthy	skin	skin	T CD8 Resident	T CD8 Resident
SIVA1	0.808123	0.191877	1.43786	0.000170167	0.000211286	0	0.25	-0.329163	-0.294807	1.21269	-7.60062	3.86814	0.284258	0.42748	0.246886	0.328244	1.5957	1.96095	Cutaneous Leishmaniasis	Healthy	skin	skin	T CD8 Resident	T CD8 Resident
GOLGB1	0.807923	0.192077	1.43657	0.00036406	0.000416607	0	0.25	-0.10163	-0.154689	1.03147	-4.32775	4.36402	0.688558	1.05598	0.416761	0.458015	3.25476	4.34645	Cutaneous Leishmaniasis	Healthy	skin	skin	T CD8 Resident	T CD8 Resident
RYK	0.807923	0.192077	1.43657	0.000122135	0.000143509	0	0.25	-0.235985	-0.198257	1.00236	-4.42619	3.17271	0.155153	0.292621	0.129105	0.211196	0.744668	1.14113	Cutaneous Leishmaniasis	Healthy	skin	skin	T CD8 Resident	T CD8 Resident
DYNC1LI1	0.807923	0.192077	1.43657	0.000133431	0.000151377	0	0.25	-0.0776338	-0.126626	1.03261	-3.41779	4.1718	0.237826	0.254453	0.187995	0.201018	1.13281	1.056	Cutaneous Leishmaniasis	Healthy	skin	skin	T CD8 Resident	T CD8 Resident
REV3L	0.807723	0.192277	1.43528	0.000229472	0.000296917	0	0.25	-0.24012	-0.244183	1.04947	-4.88515	3.79596	0.491505	0.491094	0.323896	0.274809	2.39552	2.07735	Cutaneous Leishmaniasis	Healthy	skin	skin	T CD8 Resident	T CD8 Resident
CNOT1	0.807723	0.192277	1.43528	0.000283369	0.000225085	0	0.25	0.381455	0.377954	0.933599	-2.67417	3.83558	0.472252	0.600508	0.342016	0.358779	2.15864	2.41175	Cutaneous Leishmaniasis	Healthy	skin	skin	T CD8 Resident	T CD8 Resident
RANBP2	0.807723	0.192277	1.43528	0.000320762	0.000374911	0	0.25	-0.11062	-0.141457	1.01494	-3.23966	4.00538	0.565117	1.02035	0.373726	0.475827	2.6048	3.88687	Cutaneous Leishmaniasis	Healthy	skin	skin	T CD8 Resident	T CD8 Resident
USP22	0.807723	0.192277	1.43528	0.000108659	0.000123149	0	0.25	-0.0847581	-0.0664492	1.09369	-4.4412	4.83402	0.187996	0.272264	0.164213	0.167939	0.941736	1.0132	Cutaneous Leishmaniasis	Healthy	skin	skin	T CD8 Resident	T CD8 Resident
CDC42SE1	0.807723	0.192277	1.43528	0.000288827	0.000196222	0	0.25	0.60678	0.574779	0.854174	-3.50166	4.05187	0.510757	0.458015	0.372593	0.335878	2.76193	2.26785	Cutaneous Leishmaniasis	Healthy	skin	skin	T CD8 Resident	T CD8 Resident
HIPK3	0.807723	0.192277	1.43528	0.000148885	0.000141684	0	0.25	0.142009	0.132309	0.99981	-3.98521	4.26502	0.297848	0.246819	0.246886	0.203562	1.49797	1.15925	Cutaneous Leishmaniasis	Healthy	skin	skin	T CD8 Resident	T CD8 Resident
OSBPL8	0.807523	0.192477	1.43399	0.0006048	0.000513666	0	0.25	0.422616	0.290919	1.10545	-3.13133	5.616	1.12344	1.25954	0.578709	0.483461	5.31364	4.83348	Cutaneous Leishmaniasis	Healthy	skin	skin	T CD8 Resident	T CD8 Resident
CCNT2	0.807523	0.192477	1.43399	0.000165761	0.000123145	0	0.25	0.514891	0.466134	1.00874	-2.84297	4.85499	0.288788	0.24173	0.234428	0.178117	1.49861	1.04628	Cutaneous Leishmaniasis	Healthy	skin	skin	T CD8 Resident	T CD8 Resident
SF3A3	0.807523	0.192477	1.43399	9.46838e-05	9.49069e-05	0	0.25	0.0594088	0.0472593	1.05685	-3.50226	3.62265	0.165345	0.19084	0.146093	0.150127	0.838857	0.802425	Cutaneous Leishmaniasis	Healthy	skin	skin	T CD8 Resident	T CD8 Resident
ORMDL3	0.807523	0.192477	1.43399	9.3904e-05	7.84861e-05	0	0.25	0.347246	0.325372	1.03466	-3.12878	5.45473	0.189128	0.117048	0.169875	0.104326	0.983573	0.512856	Cutaneous Leishmaniasis	Healthy	skin	skin	T CD8 Resident	T CD8 Resident
OS9	0.807323	0.192677	1.43271	0.000114695	9.15298e-05	0	0.25	0.423287	0.383392	1.05954	-3.62835	4.97716	0.228766	0.137405	0.201586	0.127226	1.14175	0.680911	Cutaneous Leishmaniasis	Healthy	skin	skin	T CD8 Resident	T CD8 Resident
SSB	0.807323	0.192677	1.43271	0.000236829	0.000261217	0	0.25	-0.0450594	-0.0411286	1.01558	-4.45941	3.46382	0.458662	0.575063	0.326161	0.371501	2.55664	2.55846	Cutaneous Leishmaniasis	Healthy	skin	skin	T CD8 Resident	T CD8 Resident
PBXIP1	0.807323	0.192677	1.43271	0.000224508	0.000207825	0	0.25	0.132607	0.152535	1.0174	-4.11905	3.21579	0.3171	0.595419	0.244621	0.343511	1.52523	2.51306	Cutaneous Leishmaniasis	Healthy	skin	skin	T CD8 Resident	T CD8 Resident
MPHOSPH8	0.807123	0.192877	1.43142	0.000327219	0.000229013	0	0.25	0.616942	0.589498	0.844102	-3.01945	3.83667	0.627404	0.491094	0.436014	0.35369	3.28239	2.25669	Cutaneous Leishmaniasis	Healthy	skin	skin	T CD8 Resident	T CD8 Resident
IST1	0.807123	0.192877	1.43142	0.00023777	0.000228069	0	0.25	0.134	0.0967045	1.04953	-4.30618	4.76663	0.309173	0.567429	0.245753	0.338422	1.57459	2.32381	Cutaneous Leishmaniasis	Healthy	skin	skin	T CD8 Resident	T CD8 Resident
ZNF800	0.807123	0.192877	1.43142	0.000202034	0.000141051	0	0.25	0.572564	0.530152	0.954619	-3.6095	4.97279	0.365797	0.284987	0.276331	0.234097	1.8103	1.28605	Cutaneous Leishmaniasis	Healthy	skin	skin	T CD8 Resident	T CD8 Resident
ANKLE2	0.807123	0.192877	1.43142	9.08125e-05	0.000108621	0	0.25	-0.190491	-0.179535	1.05429	-5.15467	4.07483	0.151755	0.236641	0.134768	0.195929	0.722449	1.10527	Cutaneous Leishmaniasis	Healthy	skin	skin	T CD8 Resident	T CD8 Resident
AHCTF1	0.806923	0.193077	1.43014	0.000159311	0.000142348	0	0.25	0.320779	0.25578	1.15255	-5.17218	5.17719	0.296715	0.290076	0.238958	0.193384	1.41732	1.25868	Cutaneous Leishmaniasis	Healthy	skin	skin	T CD8 Resident	T CD8 Resident
USF2	0.806923	0.193077	1.43014	0.000120761	0.000137022	0	0.25	-0.0874694	-0.0802355	1.00462	-4.20224	3.44327	0.174405	0.300254	0.152888	0.244275	0.838381	1.40321	Cutaneous Leishmaniasis	Healthy	skin	skin	T CD8 Resident	T CD8 Resident
PRPF38B	0.806923	0.193077	1.43014	0.000265799	0.000368991	0	0.25	-0.350595	-0.367868	0.896086	-3.20125	2.90801	0.546996	0.796437	0.404304	0.422392	2.77365	3.42872	Cutaneous Leishmaniasis	Healthy	skin	skin	T CD8 Resident	T CD8 Resident
CCDC47	0.806923	0.193077	1.43014	0.000195713	0.000139998	0	0.25	0.486225	0.47456	0.923709	-2.33221	4.10742	0.249151	0.353689	0.204983	0.246819	1.25575	1.49768	Cutaneous Leishmaniasis	Healthy	skin	skin	T CD8 Resident	T CD8 Resident
TMEM59	0.806923	0.193077	1.43014	0.00033994	0.000328201	0	0.25	0.0878111	0.109821	0.98927	-5.32344	3.28024	0.544731	0.763358	0.406569	0.501272	2.90331	3.57782	Cutaneous Leishmaniasis	Healthy	skin	skin	T CD8 Resident	T CD8 Resident
MZT2B	0.806723	0.193277	1.42885	0.000481603	0.000657691	0	0.25	-0.446637	-0.420098	1.08488	-5.84049	3.86859	0.800676	1.50636	0.517554	0.725191	4.26792	7.49024	Cutaneous Leishmaniasis	Healthy	skin	skin	T CD8 Resident	T CD8 Resident
ELOC	0.806723	0.193277	1.42885	0.000221754	0.000263265	0	0.25	-0.315642	-0.295212	1.01127	-4.18492	3.32931	0.289921	0.61832	0.245753	0.417303	1.65627	2.77932	Cutaneous Leishmaniasis	Healthy	skin	skin	T CD8 Resident	T CD8 Resident
MAPK1	0.806723	0.193277	1.42885	0.000313705	0.000233934	0	0.25	0.470423	0.469559	0.9204	-2.73962	3.45094	0.560586	0.526717	0.387316	0.328244	2.79025	2.05368	Cutaneous Leishmaniasis	Healthy	skin	skin	T CD8 Resident	T CD8 Resident
SPG7	0.806723	0.193277	1.42885	0.000131531	0.000120355	0	0.25	0.219317	0.205537	1.04203	-3.45974	4.37874	0.227633	0.223918	0.175538	0.195929	1.1142	1.09083	Cutaneous Leishmaniasis	Healthy	skin	skin	T CD8 Resident	T CD8 Resident
UBE2N	0.806723	0.193277	1.42885	0.000232095	0.000172818	0	0.25	0.485137	0.472027	0.920428	-3.51845	4.10148	0.361268	0.379134	0.287656	0.307888	1.92413	1.88134	Cutaneous Leishmaniasis	Healthy	skin	skin	T CD8 Resident	T CD8 Resident
CDYL	0.806723	0.193277	1.42885	0.000140252	0.000162448	0	0.25	-0.119883	-0.149467	1.01469	-3.68464	3.19603	0.271801	0.287532	0.207248	0.165394	1.23424	1.12074	Cutaneous Leishmaniasis	Healthy	skin	skin	T CD8 Resident	T CD8 Resident
EIF4A2	0.806523	0.193477	1.42757	0.000513411	0.000701691	0	0.25	-0.527053	-0.537752	0.758575	-3.58696	2.12777	0.678365	1.70992	0.465459	0.679389	3.60559	7.61678	Cutaneous Leishmaniasis	Healthy	skin	skin	T CD8 Resident	T CD8 Resident
PPP4R3A	0.806523	0.193477	1.42757	0.000304605	0.000313454	0	0.25	0.0853571	0.0715175	1.00877	-3.86419	4.13237	0.484709	0.796436	0.349943	0.458015	2.36437	3.39689	Cutaneous Leishmaniasis	Healthy	skin	skin	T CD8 Resident	T CD8 Resident
ARHGAP30	0.806323	0.193677	1.42629	0.000285681	0.000204572	0	0.25	0.568382	0.544586	0.876361	-2.81022	4.28027	0.626271	0.42748	0.404304	0.295165	3.03506	1.80588	Cutaneous Leishmaniasis	Healthy	skin	skin	T CD8 Resident	T CD8 Resident
STK24	0.806122	0.193878	1.42501	0.000262212	0.000225967	0	0.25	0.387518	0.359386	1.05156	-3.55543	5.11916	0.428085	0.547073	0.310306	0.272265	2.09738	2.0377	Cutaneous Leishmaniasis	Healthy	skin	skin	T CD8 Resident	T CD8 Resident
PPP4R3B	0.806122	0.193878	1.42501	0.000186059	0.000132129	0	0.25	0.510883	0.493588	0.903285	-4.25057	3.76095	0.47112	0.256997	0.339751	0.21374	2.23604	1.1243	Cutaneous Leishmaniasis	Healthy	skin	skin	T CD8 Resident	T CD8 Resident
CALM3	0.805922	0.194078	1.42373	0.000231166	0.000211982	0	0.25	0.142516	0.144276	1.21783	-6.42944	5.22033	0.428085	0.445292	0.318233	0.333333	2.19846	2.11802	Cutaneous Leishmaniasis	Healthy	skin	skin	T CD8 Resident	T CD8 Resident
PDS5A	0.805722	0.194278	1.42245	0.000247394	0.000307315	0	0.25	-0.182503	-0.203976	1.1232	-5.35414	4.00236	0.559454	0.610686	0.361268	0.335878	2.60972	2.40889	Cutaneous Leishmaniasis	Healthy	skin	skin	T CD8 Resident	T CD8 Resident
LCK	0.805722	0.194278	1.42245	0.000493893	0.000375077	0	0.25	0.440725	0.44606	0.892683	-3.18996	4.1033	0.887877	0.687022	0.579841	0.450382	4.78673	3.26461	Cutaneous Leishmaniasis	Healthy	skin	skin	T CD8 Resident	T CD8 Resident
MTF2	0.805722	0.194278	1.42245	0.000187085	0.00013729	0	0.25	0.521381	0.486774	0.922413	-2.87505	4.67322	0.304643	0.284987	0.240091	0.206107	1.54748	1.25138	Cutaneous Leishmaniasis	Healthy	skin	skin	T CD8 Resident	T CD8 Resident
RBM22	0.805722	0.194278	1.42245	0.00012142	0.000129377	0	0.25	-0.123969	-0.113072	1.01881	-4.21601	3.30887	0.143828	0.274809	0.129105	0.21374	0.720593	1.31323	Cutaneous Leishmaniasis	Healthy	skin	skin	T CD8 Resident	T CD8 Resident
SLK	0.805722	0.194278	1.42245	0.000124401	0.000163271	0	0.25	-0.366692	-0.348706	1.03757	-3.98308	3.61106	0.261608	0.274809	0.214043	0.19084	1.37531	1.0923	Cutaneous Leishmaniasis	Healthy	skin	skin	T CD8 Resident	T CD8 Resident
HNRNPU	0.805722	0.194278	1.42245	0.000638066	0.000875143	0	0.25	-0.428934	-0.468442	0.834997	-3.70868	2.38901	1.04076	2.10687	0.551529	0.722646	4.91228	9.64997	Cutaneous Leishmaniasis	Healthy	skin	skin	T CD8 Resident	T CD8 Resident
CABIN1	0.805722	0.194278	1.42245	0.00010624	9.21422e-05	0	0.25	0.282177	0.257769	1.00203	-3.21891	3.99734	0.206116	0.173028	0.183465	0.152672	1.00705	0.902633	Cutaneous Leishmaniasis	Healthy	skin	skin	T CD8 Resident	T CD8 Resident
RBM23	0.805522	0.194478	1.42117	9.49688e-05	9.49221e-05	0	0.25	0.182633	0.0876255	1.0934	-4.67886	4.65568	0.221971	0.188295	0.189128	0.150127	1.15489	0.845797	Cutaneous Leishmaniasis	Healthy	skin	skin	T CD8 Resident	T CD8 Resident
GNB2	0.805522	0.194478	1.42117	0.000164464	0.000184418	0	0.25	-0.214123	-0.211835	0.993949	-4.3529	3.27891	0.260476	0.353689	0.220838	0.290076	1.41593	1.60337	Cutaneous Leishmaniasis	Healthy	skin	skin	T CD8 Resident	T CD8 Resident
RTF2	0.805522	0.194478	1.42117	0.000162825	0.000132271	0	0.25	0.397003	0.315469	1.15184	-3.46675	5.31564	0.325028	0.310432	0.269536	0.244275	1.71571	1.35799	Cutaneous Leishmaniasis	Healthy	skin	skin	T CD8 Resident	T CD8 Resident
CALM2	0.805522	0.194478	1.42117	0.000784336	0.00101081	0	0.25	-0.296518	-0.285674	1.01726	-4.43312	3.62855	1.37825	2.61832	0.702152	0.791349	7.24257	11.8931	Cutaneous Leishmaniasis	Healthy	skin	skin	T CD8 Resident	T CD8 Resident
FERMT3	0.805522	0.194478	1.42117	0.000147483	0.000149192	0	0.25	0.0398551	0.0315962	0.993827	-4.01269	3.36964	0.306908	0.229007	0.257078	0.203562	1.62413	1.23685	Cutaneous Leishmaniasis	Healthy	skin	skin	T CD8 Resident	T CD8 Resident
PSMA3	0.805322	0.194678	1.4199	0.000188217	0.000151017	0	0.25	0.406586	0.393494	0.956277	-3.00199	4.19013	0.431482	0.335878	0.344281	0.254453	2.15945	1.63195	Cutaneous Leishmaniasis	Healthy	skin	skin	T CD8 Resident	T CD8 Resident
ACTN4	0.805322	0.194678	1.4199	0.000494118	0.000520189	0	0.25	-0.0458358	-0.0393152	1.00813	-3.4002	3.55882	0.801808	1.35878	0.482446	0.590331	3.98681	5.85677	Cutaneous Leishmaniasis	Healthy	skin	skin	T CD8 Resident	T CD8 Resident
ATP5MC2	0.805122	0.194878	1.41862	0.000659815	0.000756267	0	0.25	-0.201029	-0.0864139	1.13641	-6.64512	3.89065	1.30917	1.4402	0.662514	0.704835	6.94967	7.20299	Cutaneous Leishmaniasis	Healthy	skin	skin	T CD8 Resident	T CD8 Resident
PDCD10	0.805122	0.194878	1.41862	0.000228068	0.000186202	0	0.25	0.378096	0.361618	0.954306	-2.62812	4.34706	0.432615	0.389313	0.329558	0.295165	2.26665	1.85072	Cutaneous Leishmaniasis	Healthy	skin	skin	T CD8 Resident	T CD8 Resident
RB1	0.804922	0.195078	1.41735	0.000359276	0.000255626	0	0.25	0.574404	0.528643	0.987345	-3.90351	4.48344	0.646656	0.536895	0.409966	0.338422	3.31148	2.20567	Cutaneous Leishmaniasis	Healthy	skin	skin	T CD8 Resident	T CD8 Resident
SNW1	0.804922	0.195078	1.41735	0.000158844	0.000120079	0	0.25	0.572479	0.530415	0.936599	-2.65959	4.56986	0.382785	0.229007	0.297848	0.195929	1.92546	1.08358	Cutaneous Leishmaniasis	Healthy	skin	skin	T CD8 Resident	T CD8 Resident
TPP2	0.804922	0.195078	1.41735	0.000152227	0.000134768	0	0.25	0.276175	0.263312	0.964037	-3.15852	4.13483	0.37599	0.305343	0.270668	0.188295	1.76945	1.14568	Cutaneous Leishmaniasis	Healthy	skin	skin	T CD8 Resident	T CD8 Resident
FNBP4	0.804922	0.195078	1.41735	0.000261922	0.000287579	0	0.25	-0.000776886	-0.0643778	1.05581	-4.18101	4.46361	0.466589	0.615775	0.343148	0.363868	2.22162	2.43226	Cutaneous Leishmaniasis	Healthy	skin	skin	T CD8 Resident	T CD8 Resident
SRP72	0.804922	0.195078	1.41735	0.000157249	0.000141965	0	0.25	0.19122	0.189133	0.952398	-2.91671	3.71947	0.313703	0.307888	0.242356	0.226463	1.60316	1.22711	Cutaneous Leishmaniasis	Healthy	skin	skin	T CD8 Resident	T CD8 Resident
ECPAS	0.804722	0.195278	1.41607	0.000105885	0.000112249	0	0.25	0.176373	0.105054	1.15873	-3.8833	5.03002	0.261608	0.195929	0.206116	0.114504	1.26307	0.726879	Cutaneous Leishmaniasis	Healthy	skin	skin	T CD8 Resident	T CD8 Resident
COX5B	0.804722	0.195278	1.41607	0.000395272	0.00041002	0	0.25	0.00448377	0.000487804	1.13608	-6.23507	4.97586	0.787085	0.834604	0.510759	0.498728	4.13211	3.9426	Cutaneous Leishmaniasis	Healthy	skin	skin	T CD8 Resident	T CD8 Resident
OSTF1	0.804722	0.195278	1.41607	0.000275276	0.000285238	0	0.25	-0.0734756	-0.0619211	1.07182	-3.83947	3.46352	0.534539	0.659032	0.374858	0.37659	2.73449	2.55117	Cutaneous Leishmaniasis	Healthy	skin	skin	T CD8 Resident	T CD8 Resident
EIF5B	0.804522	0.195478	1.4148	0.000280519	0.000250586	0	0.25	0.354361	0.295453	1.00655	-2.99161	4.59215	0.52548	0.582697	0.348811	0.335878	2.70747	2.53352	Cutaneous Leishmaniasis	Healthy	skin	skin	T CD8 Resident	T CD8 Resident
GHITM	0.804522	0.195478	1.4148	0.000219157	0.000187326	0	0.25	0.379899	0.274713	1.15362	-3.15603	5.35058	0.374857	0.447837	0.289921	0.320611	1.90023	2.07789	Cutaneous Leishmaniasis	Healthy	skin	skin	T CD8 Resident	T CD8 Resident
MPC1	0.804522	0.195478	1.4148	0.000112117	0.000131089	0	0.25	-0.0967054	-0.09091	1.05699	-4.89142	3.83081	0.231031	0.24173	0.200453	0.201018	1.23092	1.18702	Cutaneous Leishmaniasis	Healthy	skin	skin	T CD8 Resident	T CD8 Resident
SNX3	0.804522	0.195478	1.4148	0.000227719	0.000245515	0	0.25	-0.102666	-0.0636892	1.19345	-5.70963	4.26419	0.343148	0.45547	0.274066	0.295165	1.88729	1.95462	Cutaneous Leishmaniasis	Healthy	skin	skin	T CD8 Resident	T CD8 Resident
RAB2A	0.804522	0.195478	1.4148	0.000443108	0.000291285	0	0.25	0.662141	0.612823	0.803275	-2.45323	3.86005	0.759906	0.636131	0.484711	0.384224	3.79205	2.57616	Cutaneous Leishmaniasis	Healthy	skin	skin	T CD8 Resident	T CD8 Resident
ATF1	0.804522	0.195478	1.4148	8.4921e-05	8.85435e-05	0	0.25	-0.0156213	-0.0637951	1.0924	-4.30831	6.5773	0.177803	0.183206	0.148358	0.127226	0.870667	0.699708	Cutaneous Leishmaniasis	Healthy	skin	skin	T CD8 Resident	T CD8 Resident
RPA3	0.804522	0.195478	1.4148	0.000129021	0.000100611	0	0.25	0.4544	0.404546	1.06396	-4.41869	4.80211	0.284258	0.198473	0.235561	0.16285	1.47644	0.884552	Cutaneous Leishmaniasis	Healthy	skin	skin	T CD8 Resident	T CD8 Resident
C6orf62	0.804322	0.195678	1.41353	0.000174686	0.000178242	0	0.25	0.0721698	0.0249271	1.03619	-3.29464	4.26207	0.304643	0.412213	0.237826	0.312977	1.41636	1.84221	Cutaneous Leishmaniasis	Healthy	skin	skin	T CD8 Resident	T CD8 Resident
BRI3	0.804322	0.195678	1.41353	0.000134882	0.000137136	0	0.25	0.0367537	0.0230694	1.06362	-3.19286	3.99231	0.206116	0.239186	0.183465	0.201018	1.11659	1.19341	Cutaneous Leishmaniasis	Healthy	skin	skin	T CD8 Resident	T CD8 Resident
EMC3	0.804322	0.195678	1.41353	0.000138348	0.000120389	0	0.25	0.324263	0.191945	1.15176	-3.36798	5.30119	0.234428	0.251908	0.183465	0.203562	1.09435	1.15466	Cutaneous Leishmaniasis	Healthy	skin	skin	T CD8 Resident	T CD8 Resident
PLEKHA3	0.804322	0.195678	1.41353	8.47856e-05	0.000113816	0	0.25	-0.41197	-0.420862	0.927177	-3.68296	2.81122	0.17667	0.244275	0.151755	0.188295	0.901401	1.11672	Cutaneous Leishmaniasis	Healthy	skin	skin	T CD8 Resident	T CD8 Resident
USP14	0.804122	0.195878	1.41226	0.000163828	0.000133003	0	0.25	0.392535	0.360609	0.986571	-4.1342	4.28198	0.244621	0.325699	0.197055	0.226463	1.25588	1.48852	Cutaneous Leishmaniasis	Healthy	skin	skin	T CD8 Resident	T CD8 Resident
TRIM26	0.804122	0.195878	1.41226	0.000123569	0.000165212	0	0.25	-0.273934	-0.251109	1.02451	-3.40427	3.59298	0.209513	0.447837	0.17214	0.272265	1.0131	1.85192	Cutaneous Leishmaniasis	Healthy	skin	skin	T CD8 Resident	T CD8 Resident
LSM14A	0.804122	0.195878	1.41226	0.000332204	0.000263357	0	0.25	0.475836	0.399368	0.98526	-2.66605	5.19557	0.736123	0.51145	0.450736	0.333333	3.70628	2.09319	Cutaneous Leishmaniasis	Healthy	skin	skin	T CD8 Resident	T CD8 Resident
UBE2L3	0.803922	0.196078	1.41099	0.000283574	0.000248179	0	0.25	0.258155	0.205386	1.04192	-3.36364	4.29761	0.600224	0.491093	0.432616	0.348601	3.05826	2.22275	Cutaneous Leishmaniasis	Healthy	skin	skin	T CD8 Resident	T CD8 Resident
HBS1L	0.803922	0.196078	1.41099	0.000115763	0.000161904	0	0.25	-0.402326	-0.419868	0.901825	-3.57742	2.45467	0.267271	0.295165	0.201586	0.178117	1.29336	1.13862	Cutaneous Leishmaniasis	Healthy	skin	skin	T CD8 Resident	T CD8 Resident
LSM12	0.803922	0.196078	1.41099	0.000100314	0.000115033	0	0.25	-0.206085	-0.191423	1.03848	-5.62673	3.76749	0.161948	0.218829	0.14043	0.173028	0.830947	0.888242	Cutaneous Leishmaniasis	Healthy	skin	skin	T CD8 Resident	T CD8 Resident
STK26	0.803721	0.196279	1.40972	9.72422e-05	9.9686e-05	0	0.25	0.00759569	0.00168228	1.07899	-4.26757	3.61494	0.189128	0.178117	0.166478	0.129771	0.946084	0.625442	Cutaneous Leishmaniasis	Healthy	skin	skin	T CD8 Resident	T CD8 Resident
ZNF24	0.803721	0.196279	1.40972	0.000109261	8.18873e-05	0	0.25	0.537915	0.472672	1.00344	-2.68985	5.21855	0.212911	0.142494	0.189128	0.127226	1.0803	0.747636	Cutaneous Leishmaniasis	Healthy	skin	skin	T CD8 Resident	T CD8 Resident
TRIM24	0.803721	0.196279	1.40972	0.000121224	0.000111902	0	0.25	0.234774	0.195933	1.07228	-4.02747	4.03526	0.204983	0.234097	0.156285	0.155216	0.91117	0.900061	Cutaneous Leishmaniasis	Healthy	skin	skin	T CD8 Resident	T CD8 Resident
LAMP1	0.803721	0.196279	1.40972	0.000129987	0.000114179	0	0.25	0.209291	0.217687	0.987242	-4.4001	3.37831	0.209513	0.251908	0.17667	0.21883	1.02707	1.29038	Cutaneous Leishmaniasis	Healthy	skin	skin	T CD8 Resident	T CD8 Resident
CCT4	0.803521	0.196479	1.40845	0.000221956	0.000343644	0	0.25	-0.499114	-0.435006	0.964536	-3.82824	2.73278	0.361268	0.770991	0.281993	0.455471	2.00338	3.38126	Cutaneous Leishmaniasis	Healthy	skin	skin	T CD8 Resident	T CD8 Resident
SLC2A4RG	0.803521	0.196479	1.40845	0.0001116	0.000139871	0	0.25	-0.293045	-0.28978	1.07279	-5.8352	3.57781	0.187996	0.277353	0.16761	0.229008	0.986648	1.32778	Cutaneous Leishmaniasis	Healthy	skin	skin	T CD8 Resident	T CD8 Resident
HMGN2	0.803521	0.196479	1.40845	0.000386011	0.000295772	0	0.25	0.430491	0.402896	1.00642	-3.87501	4.02492	0.670439	0.631042	0.443941	0.440204	3.45503	3.00001	Cutaneous Leishmaniasis	Healthy	skin	skin	T CD8 Resident	T CD8 Resident
BAZ2A	0.803321	0.196679	1.40718	0.000137324	0.000134935	0	0.25	0.163373	0.122979	1.06742	-3.71368	4.46713	0.186863	0.302799	0.16308	0.226463	0.906393	1.23681	Cutaneous Leishmaniasis	Healthy	skin	skin	T CD8 Resident	T CD8 Resident
PRKRIP1	0.803121	0.196879	1.40592	9.81182e-05	7.21421e-05	0	0.25	0.5161	0.510711	0.906608	-2.47009	3.80646	0.246886	0.142494	0.19479	0.122137	1.19075	0.702141	Cutaneous Leishmaniasis	Healthy	skin	skin	T CD8 Resident	T CD8 Resident
SAP30BP	0.802921	0.197079	1.40465	0.000129534	0.000130393	0	0.25	0.0592959	0.013845	1.06445	-4.15944	5.2053	0.211778	0.292621	0.17667	0.236641	1.06026	1.39007	Cutaneous Leishmaniasis	Healthy	skin	skin	T CD8 Resident	T CD8 Resident
PRPF39	0.802921	0.197079	1.40465	8.73894e-05	7.83384e-05	0	0.25	0.1293	0.17065	0.99979	-3.94616	3.06393	0.139298	0.167939	0.124575	0.137405	0.754583	0.712002	Cutaneous Leishmaniasis	Healthy	skin	skin	T CD8 Resident	T CD8 Resident
TRA2B	0.802721	0.197279	1.40339	0.00036718	0.000508328	0	0.25	-0.46028	-0.471321	0.878916	-3.71262	2.67057	0.424687	1.17048	0.326161	0.603053	2.09414	5.39161	Cutaneous Leishmaniasis	Healthy	skin	skin	T CD8 Resident	T CD8 Resident
VAPA	0.802721	0.197279	1.40339	0.000341581	0.000489632	0	0.25	-0.521339	-0.539383	0.766888	-3.75552	2.98937	0.456397	1.05598	0.353341	0.575064	2.42432	4.48586	Cutaneous Leishmaniasis	Healthy	skin	skin	T CD8 Resident	T CD8 Resident
RAB14	0.802721	0.197279	1.40339	0.00020905	0.00018689	0	0.25	0.283456	0.231985	1.09535	-3.99535	4.3718	0.35787	0.402035	0.300113	0.287532	1.9857	1.88115	Cutaneous Leishmaniasis	Healthy	skin	skin	T CD8 Resident	T CD8 Resident
UBAP2L	0.802521	0.197479	1.40213	8.91953e-05	8.05718e-05	0	0.25	0.0791079	0.072011	1.01327	-4.02614	4.12781	0.155153	0.165394	0.132503	0.129771	0.779712	0.692199	Cutaneous Leishmaniasis	Healthy	skin	skin	T CD8 Resident	T CD8 Resident
TIPRL	0.802521	0.197479	1.40213	0.000109576	7.37958e-05	0	0.25	0.711253	0.619586	0.939434	-2.15618	4.24539	0.235561	0.155216	0.202718	0.145038	1.13504	0.731988	Cutaneous Leishmaniasis	Healthy	skin	skin	T CD8 Resident	T CD8 Resident
NDUFA5	0.802521	0.197479	1.40213	0.000141794	0.000178454	0	0.25	-0.255449	-0.289889	0.965728	-5.34756	3.18005	0.320498	0.412213	0.262741	0.315522	1.67429	1.8533	Cutaneous Leishmaniasis	Healthy	skin	skin	T CD8 Resident	T CD8 Resident
SEPTIN6	0.802521	0.197479	1.40213	0.000433553	0.000552382	0	0.25	-0.213583	-0.229868	0.959694	-3.48006	3.20047	0.876553	1.12214	0.498301	0.399491	4.25714	3.91829	Cutaneous Leishmaniasis	Healthy	skin	skin	T CD8 Resident	T CD8 Resident
PFKP	0.802321	0.197679	1.40086	7.351e-05	7.64682e-05	0	0.25	0.0992194	0.0701551	1.03423	-3.28149	3.94577	0.212911	0.10687	0.186863	0.0992366	1.01782	0.475212	Cutaneous Leishmaniasis	Healthy	skin	skin	T CD8 Resident	T CD8 Resident
CDK13	0.802321	0.197679	1.40086	0.000372016	0.000298737	0	0.25	0.394076	0.341467	1.08287	-4.75146	5.04537	0.876553	0.580152	0.507361	0.346056	4.19408	2.31921	Cutaneous Leishmaniasis	Healthy	skin	skin	T CD8 Resident	T CD8 Resident
NPEPPS	0.802321	0.197679	1.40086	0.000139178	0.000137562	0	0.25	0.0584938	-0.0186863	1.02689	-2.98402	4.52956	0.250283	0.310432	0.202718	0.216285	1.1905	1.29381	Cutaneous Leishmaniasis	Healthy	skin	skin	T CD8 Resident	T CD8 Resident
FBXO21	0.801921	0.198079	1.39834	9.62279e-05	7.96708e-05	0	0.25	0.241813	0.261425	0.99544	-3.69606	3.56538	0.175538	0.178117	0.157418	0.152672	0.874302	0.714663	Cutaneous Leishmaniasis	Healthy	skin	skin	T CD8 Resident	T CD8 Resident
TMCO1	0.801721	0.198279	1.39708	0.00024658	0.000214784	0	0.25	0.352265	0.30699	1.04592	-4.42676	4.93365	0.442807	0.470737	0.345413	0.323155	2.34417	2.21364	Cutaneous Leishmaniasis	Healthy	skin	skin	T CD8 Resident	T CD8 Resident
RAD23B	0.801721	0.198279	1.39708	0.000169346	0.000130206	0	0.25	0.487254	0.393991	1.04929	-3.14766	4.55207	0.306908	0.259542	0.237826	0.195929	1.49429	1.01728	Cutaneous Leishmaniasis	Healthy	skin	skin	T CD8 Resident	T CD8 Resident
PAFAH1B1	0.801521	0.198479	1.39583	0.000386207	0.00035692	0	0.25	0.192029	0.216424	0.888324	-3.19496	2.95858	0.91619	0.737913	0.531144	0.391858	4.30965	2.89169	Cutaneous Leishmaniasis	Healthy	skin	skin	T CD8 Resident	T CD8 Resident
RNF114	0.801321	0.198679	1.39457	0.000121463	0.000136462	0	0.25	-0.0591991	-0.129404	0.957563	-2.77997	3.70324	0.195923	0.29771	0.16761	0.229008	1.00734	1.28982	Cutaneous Leishmaniasis	Healthy	skin	skin	T CD8 Resident	T CD8 Resident
FBXL3	0.80112	0.19888	1.39331	7.8158e-05	6.72108e-05	0	0.25	0.306288	0.26686	0.996456	-2.99777	4.81005	0.14496	0.165394	0.12684	0.137405	0.732994	0.741961	Cutaneous Leishmaniasis	Healthy	skin	skin	T CD8 Resident	T CD8 Resident
MACF1	0.80112	0.19888	1.39331	0.000652549	0.000618046	0	0.25	0.220793	0.19249	1.04377	-4.95713	4.84595	1.41109	1.48855	0.629672	0.496183	6.86311	5.67324	Cutaneous Leishmaniasis	Healthy	skin	skin	T CD8 Resident	T CD8 Resident
CLTB	0.80092	0.19908	1.39206	0.000142876	0.000154773	0	0.25	-0.0834213	-0.106442	1.00559	-4.12626	3.53206	0.250283	0.351145	0.221971	0.279898	1.32274	1.7591	Cutaneous Leishmaniasis	Healthy	skin	skin	T CD8 Resident	T CD8 Resident
RBMS1	0.80092	0.19908	1.39206	0.000401194	0.00045883	0	0.25	-0.0315371	-0.0644808	1.03097	-6.00174	3.85479	0.764436	0.946564	0.458664	0.414758	3.73565	3.48692	Cutaneous Leishmaniasis	Healthy	skin	skin	T CD8 Resident	T CD8 Resident
CMC2	0.80072	0.19928	1.3908	0.000181848	0.000191065	0	0.25	0.0166728	-0.0365224	1.02952	-4.33122	3.72085	0.336353	0.394402	0.271801	0.282443	1.73303	1.82729	Cutaneous Leishmaniasis	Healthy	skin	skin	T CD8 Resident	T CD8 Resident
PARP1	0.80052	0.19948	1.38955	0.000173646	0.000123576	0	0.25	0.592501	0.544995	0.905452	-2.94104	3.72791	0.4077	0.175572	0.319366	0.145038	2.01785	0.772621	Cutaneous Leishmaniasis	Healthy	skin	skin	T CD8 Resident	T CD8 Resident
CSNK1G2	0.80052	0.19948	1.38955	0.000148373	0.000169587	0	0.25	-0.210659	-0.227925	0.948446	-4.65292	3.12341	0.199321	0.371501	0.169875	0.287532	0.984021	1.74545	Cutaneous Leishmaniasis	Healthy	skin	skin	T CD8 Resident	T CD8 Resident
DCAF7	0.80032	0.19968	1.3883	0.000100676	0.000106359	0	0.25	0.0391004	-0.00991392	1.02025	-3.78643	4.00756	0.281993	0.142494	0.221971	0.109415	1.44687	0.586847	Cutaneous Leishmaniasis	Healthy	skin	skin	T CD8 Resident	T CD8 Resident
BCLAF1	0.80032	0.19968	1.3883	0.000372767	0.000311305	0	0.25	0.361541	0.328898	0.945506	-2.54134	3.80965	0.690824	0.740457	0.438279	0.437659	3.24708	3.13358	Cutaneous Leishmaniasis	Healthy	skin	skin	T CD8 Resident	T CD8 Resident
CIR1	0.80012	0.19988	1.38704	0.000266884	0.000196937	0	0.25	0.520243	0.50096	0.886668	-3.13359	4.533	0.472252	0.496183	0.334088	0.335878	2.45225	2.23265	Cutaneous Leishmaniasis	Healthy	skin	skin	T CD8 Resident	T CD8 Resident
ABI1	0.79992	0.20008	1.38579	0.000297161	0.000351697	0	0.25	-0.172903	-0.197662	0.988527	-5.20633	2.88791	0.673836	0.768447	0.414496	0.363868	3.28621	2.94506	Cutaneous Leishmaniasis	Healthy	skin	skin	T CD8 Resident	T CD8 Resident
PSMA7	0.79972	0.20028	1.38454	0.00059834	0.000611359	0	0.25	-0.117793	-0.0542846	1.09712	-4.74044	4.23352	1.37372	1.10432	0.679502	0.608142	7.50181	4.98863	Cutaneous Leishmaniasis	Healthy	skin	skin	T CD8 Resident	T CD8 Resident
RBM3	0.79972	0.20028	1.38454	0.000594716	0.000610197	0	0.25	-0.0972515	-0.0980191	1.04117	-4.70312	3.81048	0.841445	1.43257	0.501699	0.669211	4.20315	6.83874	Cutaneous Leishmaniasis	Healthy	skin	skin	T CD8 Resident	T CD8 Resident
MDFIC	0.79952	0.20048	1.3833	0.000311361	0.000336602	0	0.25	-0.0425316	-0.0878873	0.968013	-3.63752	3.98259	0.550394	0.722645	0.340883	0.396947	2.73204	3.31963	Cutaneous Leishmaniasis	Healthy	skin	skin	T CD8 Resident	T CD8 Resident
UBR1	0.79952	0.20048	1.3833	0.000222076	0.000190756	0	0.25	0.33495	0.316473	0.973946	-4.57445	4.05778	0.569646	0.325699	0.388448	0.183206	2.83693	1.16502	Cutaneous Leishmaniasis	Healthy	skin	skin	T CD8 Resident	T CD8 Resident
ZNF394	0.79932	0.20068	1.38205	0.000126047	0.000162487	0	0.25	-0.404122	-0.39089	0.935239	-3.96459	2.8637	0.225368	0.338422	0.187995	0.284987	1.09784	1.52618	Cutaneous Leishmaniasis	Healthy	skin	skin	T CD8 Resident	T CD8 Resident
ARHGEF1	0.79932	0.20068	1.38205	0.000210206	0.000210493	0	0.25	0.121482	0.128094	0.97641	-2.92772	3.18045	0.472252	0.381679	0.348811	0.290076	2.35366	1.93848	Cutaneous Leishmaniasis	Healthy	skin	skin	T CD8 Resident	T CD8 Resident
SMCHD1	0.79932	0.20068	1.38205	0.000915497	0.000746184	0	0.25	0.417611	0.341484	1.02294	-3.08178	6.24873	2.34993	1.35878	0.779162	0.521628	11.2009	5.2727	Cutaneous Leishmaniasis	Healthy	skin	skin	T CD8 Resident	T CD8 Resident
DERL2	0.79912	0.20088	1.3808	0.000115929	0.00011676	0	0.25	0.0576136	0.0444264	1.03775	-3.67008	4.55956	0.178935	0.256997	0.161948	0.216285	0.95976	1.19122	Cutaneous Leishmaniasis	Healthy	skin	skin	T CD8 Resident	T CD8 Resident
SP3	0.79912	0.20088	1.3808	0.000244132	0.000212312	0	0.25	0.271002	0.285576	0.980958	-4.10493	3.27054	0.433747	0.363867	0.314836	0.259542	2.1991	1.60387	Cutaneous Leishmaniasis	Healthy	skin	skin	T CD8 Resident	T CD8 Resident
NUFIP2	0.79912	0.20088	1.3808	0.000335788	0.000365569	0	0.25	-0.00161301	-0.0590544	1.04767	-5.22456	3.75646	0.490372	0.788803	0.363533	0.46056	2.53792	3.56386	Cutaneous Leishmaniasis	Healthy	skin	skin	T CD8 Resident	T CD8 Resident
ZMYM5	0.79892	0.20108	1.37956	0.00012929	0.000135547	0	0.25	-0.0237232	0.0049386	0.999234	-5.15709	3.25754	0.221971	0.274809	0.180068	0.198473	1.09066	1.09963	Cutaneous Leishmaniasis	Healthy	skin	skin	T CD8 Resident	T CD8 Resident
OFD1	0.79892	0.20108	1.37956	0.000186731	0.000180531	0	0.25	0.189055	0.199851	1.00162	-3.46045	4.02313	0.373725	0.419847	0.298981	0.282443	1.9569	1.90606	Cutaneous Leishmaniasis	Healthy	skin	skin	T CD8 Resident	T CD8 Resident
HMGB2	0.79892	0.20108	1.37956	0.000331191	0.000363344	0	0.25	-0.163874	-0.147941	1.06073	-5.03536	4.06576	0.496034	0.870228	0.337486	0.452926	2.53872	3.75391	Cutaneous Leishmaniasis	Healthy	skin	skin	T CD8 Resident	T CD8 Resident
SMAP1	0.79892	0.20108	1.37956	0.000251834	0.000189155	0	0.25	0.464793	0.419887	0.96208	-2.83883	4.14073	0.549261	0.368956	0.386183	0.259542	2.69359	1.58006	Cutaneous Leishmaniasis	Healthy	skin	skin	T CD8 Resident	T CD8 Resident
ARF6	0.79892	0.20108	1.37956	0.000364291	0.000530273	0	0.25	-0.518496	-0.552619	0.730021	-3.10426	2.52795	0.532274	1.43766	0.397508	0.641221	2.66598	6.02127	Cutaneous Leishmaniasis	Healthy	skin	skin	T CD8 Resident	T CD8 Resident
SEMA4D	0.79892	0.20108	1.37956	0.000414179	0.00035063	0	0.25	0.285403	0.26336	1.06046	-4.54397	5.40949	0.813133	0.760813	0.477916	0.389313	3.76347	2.92777	Cutaneous Leishmaniasis	Healthy	skin	skin	T CD8 Resident	T CD8 Resident
ZFR	0.798719	0.201281	1.37831	0.000223726	0.000192945	0	0.25	0.377448	0.276171	1.16064	-5.03114	5.10916	0.511889	0.371501	0.353341	0.249364	2.45585	1.37139	Cutaneous Leishmaniasis	Healthy	skin	skin	T CD8 Resident	T CD8 Resident
PRPF8	0.798719	0.201281	1.37831	0.000203093	0.000168893	0	0.25	0.418832	0.349925	0.962408	-2.61717	4.09984	0.342015	0.333333	0.277463	0.251908	1.75456	1.49645	Cutaneous Leishmaniasis	Healthy	skin	skin	T CD8 Resident	T CD8 Resident
ANXA6	0.798519	0.201481	1.37707	0.000312663	0.000283898	0	0.25	0.185779	0.161326	0.97367	-3.34026	3.57197	0.551527	0.64122	0.396376	0.402036	2.74785	2.8381	Cutaneous Leishmaniasis	Healthy	skin	skin	T CD8 Resident	T CD8 Resident
ZNF326	0.798519	0.201481	1.37707	0.000119112	0.000103209	0	0.25	0.174616	0.20573	0.954527	-3.02646	3.19559	0.16308	0.259542	0.141563	0.193384	0.796835	1.10261	Cutaneous Leishmaniasis	Healthy	skin	skin	T CD8 Resident	T CD8 Resident
CNBP	0.798519	0.201481	1.37707	0.000435526	0.000645803	0	0.25	-0.545535	-0.54313	0.761004	-3.45	2.77531	0.746316	1.48091	0.489241	0.6743	3.92185	6.11799	Cutaneous Leishmaniasis	Healthy	skin	skin	T CD8 Resident	T CD8 Resident
TSC22D4	0.798519	0.201481	1.37707	0.000156547	0.000159805	0	0.25	-0.0165097	-0.0212965	0.984358	-3.94141	4.2523	0.218573	0.307888	0.178935	0.231552	1.15623	1.35519	Cutaneous Leishmaniasis	Healthy	skin	skin	T CD8 Resident	T CD8 Resident
PSMD14	0.798519	0.201481	1.37707	0.000163165	0.000135546	0	0.25	0.32913	0.30252	0.962632	-3.26141	4.21235	0.311438	0.318066	0.227633	0.236641	1.52623	1.24169	Cutaneous Leishmaniasis	Healthy	skin	skin	T CD8 Resident	T CD8 Resident
USP3	0.798319	0.201681	1.37582	0.000380414	0.000307083	0	0.25	0.4378	0.40044	1.01904	-4.97119	3.93646	0.712341	0.636132	0.453001	0.338422	3.56281	2.53342	Cutaneous Leishmaniasis	Healthy	skin	skin	T CD8 Resident	T CD8 Resident
LPXN	0.798319	0.201681	1.37582	0.000302908	0.000324759	0	0.25	0.0850148	0.00845337	0.977355	-3.51645	3.57509	0.535672	0.811704	0.380521	0.384224	2.496	3.06736	Cutaneous Leishmaniasis	Healthy	skin	skin	T CD8 Resident	T CD8 Resident
RBM17	0.798119	0.201881	1.37458	0.000142118	0.000124551	0	0.25	0.204401	0.228406	0.947592	-3.24106	4.46841	0.252548	0.277353	0.217441	0.226463	1.23934	1.33427	Cutaneous Leishmaniasis	Healthy	skin	skin	T CD8 Resident	T CD8 Resident
LSM8	0.798119	0.201881	1.37458	0.000331274	0.00029404	0	0.25	0.28428	0.207826	1.05728	-3.18423	4.20903	0.551527	0.600508	0.402039	0.414758	2.97778	3.00223	Cutaneous Leishmaniasis	Healthy	skin	skin	T CD8 Resident	T CD8 Resident
COX7A2	0.797919	0.202081	1.37334	0.000486476	0.000605615	0	0.25	-0.325934	-0.25402	1.12324	-6.11866	4.34376	0.89354	1.34605	0.552661	0.671756	4.84353	6.23462	Cutaneous Leishmaniasis	Healthy	skin	skin	T CD8 Resident	T CD8 Resident
CDC37L1	0.797919	0.202081	1.37334	9.99682e-05	8.69807e-05	0	0.25	0.264093	0.267436	0.940949	-3.66333	3.5708	0.169875	0.216285	0.139298	0.170483	0.805661	1.04286	Cutaneous Leishmaniasis	Healthy	skin	skin	T CD8 Resident	T CD8 Resident
MEAF6	0.797719	0.202281	1.3721	0.000167573	0.000172681	0	0.25	-0.0421349	-0.0430217	1.02486	-4.20146	3.16026	0.253681	0.353689	0.218573	0.279898	1.38215	1.68958	Cutaneous Leishmaniasis	Healthy	skin	skin	T CD8 Resident	T CD8 Resident
MSI2	0.797719	0.202281	1.3721	0.000366279	0.000336905	0	0.25	0.30781	0.253688	1.00893	-3.06395	3.74051	0.682896	0.877862	0.402039	0.361323	3.07549	3.10756	Cutaneous Leishmaniasis	Healthy	skin	skin	T CD8 Resident	T CD8 Resident
DUSP11	0.797719	0.202281	1.3721	0.000105651	8.08396e-05	0	0.25	0.37673	0.359248	0.943211	-3.2403	3.87258	0.146093	0.198473	0.132503	0.173028	0.756906	0.86756	Cutaneous Leishmaniasis	Healthy	skin	skin	T CD8 Resident	T CD8 Resident
CCT7	0.797519	0.202481	1.37086	0.000127101	0.000145453	0	0.25	-0.156285	-0.154719	0.979254	-4.67239	2.9902	0.241223	0.236641	0.211778	0.198473	1.23889	1.03105	Cutaneous Leishmaniasis	Healthy	skin	skin	T CD8 Resident	T CD8 Resident
PSMC6	0.797519	0.202481	1.37086	0.000174432	0.000126401	0	0.25	0.577358	0.531726	0.867501	-2.23672	3.94067	0.261608	0.300254	0.228766	0.246819	1.33821	1.33361	Cutaneous Leishmaniasis	Healthy	skin	skin	T CD8 Resident	T CD8 Resident
RERE	0.797519	0.202481	1.37086	0.00022926	0.000238504	0	0.25	0.0908025	0.0411687	1.00434	-3.42132	4.11888	0.449602	0.478371	0.291053	0.21883	2.13037	1.59688	Cutaneous Leishmaniasis	Healthy	skin	skin	T CD8 Resident	T CD8 Resident
ELF1	0.797319	0.202681	1.36962	0.000840721	0.00114031	0	0.25	-0.379827	-0.415339	0.83477	-3.26476	3.23852	1.61947	2.75319	0.702152	0.737913	7.84871	10.8049	Cutaneous Leishmaniasis	Healthy	skin	skin	T CD8 Resident	T CD8 Resident
PTBP3	0.797119	0.202881	1.36838	0.000309066	0.000252031	0	0.25	0.390826	0.398463	0.874083	-2.3281	4.50861	0.647789	0.48346	0.414496	0.310433	3.14077	1.98153	Cutaneous Leishmaniasis	Healthy	skin	skin	T CD8 Resident	T CD8 Resident
KAT7	0.797119	0.202881	1.36838	7.19477e-05	7.29901e-05	0	0.25	0.102019	0.134969	1.01763	-5.00899	3.35699	0.164213	0.147583	0.151755	0.132316	0.777403	0.663713	Cutaneous Leishmaniasis	Healthy	skin	skin	T CD8 Resident	T CD8 Resident
GRSF1	0.797119	0.202881	1.36838	0.000101802	0.000100232	0	0.25	0.0800153	0.0806107	0.981474	-3.42501	3.59094	0.166478	0.178117	0.15855	0.160305	0.868348	0.731375	Cutaneous Leishmaniasis	Healthy	skin	skin	T CD8 Resident	T CD8 Resident
SFPQ	0.796719	0.203281	1.36591	0.000541792	0.00047199	0	0.25	0.220473	0.226325	0.854045	-2.41051	2.96521	0.686293	1.33333	0.437146	0.582697	3.20015	6.02955	Cutaneous Leishmaniasis	Healthy	skin	skin	T CD8 Resident	T CD8 Resident
RTRAF	0.796519	0.203481	1.36468	0.000293226	0.000284876	0	0.25	-0.00933882	0.0524726	1.01369	-4.84479	3.0813	0.434879	0.651398	0.349943	0.450382	2.4528	3.13866	Cutaneous Leishmaniasis	Healthy	skin	skin	T CD8 Resident	T CD8 Resident
ANP32A	0.796519	0.203481	1.36468	0.000217744	0.000212251	0	0.25	0.0885831	0.0230165	0.979416	-2.71998	4.21532	0.372592	0.361323	0.295583	0.256997	1.99015	1.49611	Cutaneous Leishmaniasis	Healthy	skin	skin	T CD8 Resident	T CD8 Resident
FBL	0.796519	0.203481	1.36468	0.000134144	0.000117433	0	0.25	0.249616	0.172378	1.01852	-3.45612	4.15689	0.207248	0.305343	0.18573	0.226463	1.05708	1.43	Cutaneous Leishmaniasis	Healthy	skin	skin	T CD8 Resident	T CD8 Resident
PPP4R2	0.796118	0.203882	1.36221	0.00018191	0.000193496	0	0.25	-0.00549539	-0.0616155	0.959144	-3.17335	3.594	0.406567	0.407124	0.291053	0.274809	1.93654	1.56222	Cutaneous Leishmaniasis	Healthy	skin	skin	T CD8 Resident	T CD8 Resident
GLG1	0.796118	0.203882	1.36221	0.000391717	0.000393365	0	0.25	0.0409276	0.0381708	0.969514	-3.65927	4.26182	0.721401	0.854961	0.445074	0.363868	3.50648	3.60402	Cutaneous Leishmaniasis	Healthy	skin	skin	T CD8 Resident	T CD8 Resident
LRRFIP1	0.796118	0.203882	1.36221	0.000705001	0.000850861	0	0.25	-0.149922	-0.147689	0.933614	-3.04798	3.96607	1.0838	2.23919	0.584371	0.681934	5.16745	8.74808	Cutaneous Leishmaniasis	Healthy	skin	skin	T CD8 Resident	T CD8 Resident
JMJD1C	0.795918	0.204082	1.36098	0.000764817	0.000694177	0	0.25	0.277558	0.211372	0.965876	-3.23968	3.67506	1.31596	1.48091	0.613817	0.557252	6.28443	5.85085	Cutaneous Leishmaniasis	Healthy	skin	skin	T CD8 Resident	T CD8 Resident
WDR33	0.795918	0.204082	1.36098	0.000299235	0.00023127	0	0.25	0.400295	0.377941	0.910733	-2.82498	4.00665	0.473384	0.491093	0.356738	0.323155	2.30354	2.23343	Cutaneous Leishmaniasis	Healthy	skin	skin	T CD8 Resident	T CD8 Resident
ENY2	0.795918	0.204082	1.36098	0.000229698	0.000258645	0	0.25	-0.224812	-0.229784	0.958113	-3.7326	3.30006	0.369195	0.600508	0.295583	0.396947	2.017	2.68548	Cutaneous Leishmaniasis	Healthy	skin	skin	T CD8 Resident	T CD8 Resident
ABCF1	0.795918	0.204082	1.36098	0.000144602	0.000183978	0	0.25	-0.244206	-0.195175	1.04863	-5.94521	3.23698	0.29898	0.475826	0.234428	0.312977	1.4691	1.96941	Cutaneous Leishmaniasis	Healthy	skin	skin	T CD8 Resident	T CD8 Resident
METTL9	0.795918	0.204082	1.36098	0.000160926	0.000187933	0	0.25	-0.172972	-0.181395	0.989441	-4.75295	3.46891	0.251416	0.460559	0.223103	0.343511	1.28478	1.87707	Cutaneous Leishmaniasis	Healthy	skin	skin	T CD8 Resident	T CD8 Resident
VCP	0.795718	0.204282	1.35975	0.000200879	0.00018663	0	0.25	0.172357	0.15906	0.942867	-2.81715	3.30976	0.34428	0.407124	0.261608	0.29771	1.67823	1.68016	Cutaneous Leishmaniasis	Healthy	skin	skin	T CD8 Resident	T CD8 Resident
GMFG	0.795718	0.204282	1.35975	0.000591009	0.000565968	0	0.25	0.0684592	0.0937495	1.0424	-5.00844	3.91975	1.49716	0.977098	0.725934	0.587786	8.27609	4.71499	Cutaneous Leishmaniasis	Healthy	skin	skin	T CD8 Resident	T CD8 Resident
MBNL2	0.795718	0.204282	1.35975	0.000219908	0.000244943	0	0.25	-0.143043	-0.129137	0.953601	-4.38302	3.23689	0.356738	0.45547	0.260476	0.290076	1.7699	2.01831	Cutaneous Leishmaniasis	Healthy	skin	skin	T CD8 Resident	T CD8 Resident
USP16	0.795718	0.204282	1.35975	0.000183699	0.000159293	0	0.25	0.346404	0.315448	0.931122	-2.84178	4.02252	0.39864	0.310432	0.303511	0.231552	1.96991	1.47284	Cutaneous Leishmaniasis	Healthy	skin	skin	T CD8 Resident	T CD8 Resident
GMPS	0.795518	0.204482	1.35851	0.000102426	9.95316e-05	0	0.25	0.126741	0.140972	0.932286	-3.66524	3.1971	0.191393	0.19084	0.157418	0.152672	0.929158	0.859115	Cutaneous Leishmaniasis	Healthy	skin	skin	T CD8 Resident	T CD8 Resident
SYF2	0.795518	0.204482	1.35851	0.000370095	0.00042665	0	0.25	-0.141904	-0.112929	1.04772	-5.50868	3.37771	0.542466	1.12468	0.380521	0.564885	2.94465	5.6177	Cutaneous Leishmaniasis	Healthy	skin	skin	T CD8 Resident	T CD8 Resident
TOMM20	0.795518	0.204482	1.35851	0.00035412	0.000461969	0	0.25	-0.414513	-0.373076	0.94404	-4.80808	2.9798	0.518684	1.15776	0.375991	0.610687	2.7353	5.37697	Cutaneous Leishmaniasis	Healthy	skin	skin	T CD8 Resident	T CD8 Resident
ESYT1	0.795318	0.204682	1.35729	9.14792e-05	0.000104194	0	0.25	-0.185123	-0.203087	0.925875	-4.26415	3.00517	0.171008	0.195929	0.148358	0.142494	0.851875	0.766	Cutaneous Leishmaniasis	Healthy	skin	skin	T CD8 Resident	T CD8 Resident
ACAP2	0.795318	0.204682	1.35729	0.00038869	0.000372651	0	0.25	0.162036	0.144039	0.92705	-3.18806	3.06284	0.831253	0.720101	0.494904	0.389313	4.15223	2.6498	Cutaneous Leishmaniasis	Healthy	skin	skin	T CD8 Resident	T CD8 Resident
YIPF5	0.795318	0.204682	1.35729	8.78245e-05	0.000102112	0	0.25	-0.0882311	-0.0864744	0.990352	-3.52325	3.67014	0.168743	0.21374	0.141563	0.175573	0.866195	1.0095	Cutaneous Leishmaniasis	Healthy	skin	skin	T CD8 Resident	T CD8 Resident
CAND1	0.795118	0.204882	1.35606	0.000136391	0.000161466	0	0.25	-0.229231	-0.242482	0.910804	-3.28106	2.68044	0.277463	0.315521	0.234428	0.231552	1.44973	1.33914	Cutaneous Leishmaniasis	Healthy	skin	skin	T CD8 Resident	T CD8 Resident
NOP53	0.795118	0.204882	1.35606	0.000681153	0.00082097	0	0.25	-0.288202	-0.282825	0.950009	-4.07062	3.05926	1.05096	2	0.597961	0.80916	5.63099	9.6685	Cutaneous Leishmaniasis	Healthy	skin	skin	T CD8 Resident	T CD8 Resident
EIF2A	0.795118	0.204882	1.35606	0.000170101	0.000156968	0	0.25	0.220313	0.192531	0.91258	-2.62086	3.71295	0.292185	0.361323	0.235561	0.26972	1.46683	1.6158	Cutaneous Leishmaniasis	Healthy	skin	skin	T CD8 Resident	T CD8 Resident
BPTF	0.794918	0.205082	1.35483	0.000455002	0.00040632	0	0.25	0.283975	0.214682	1.04096	-3.88902	5.04854	1.10645	0.707378	0.544734	0.396947	5.25123	3.13524	Cutaneous Leishmaniasis	Healthy	skin	skin	T CD8 Resident	T CD8 Resident
PPHLN1	0.794918	0.205082	1.35483	0.000275636	0.000193688	0	0.25	0.547465	0.516742	0.798159	-2.47935	4.1122	0.568514	0.40458	0.377123	0.287532	2.81816	1.84308	Cutaneous Leishmaniasis	Healthy	skin	skin	T CD8 Resident	T CD8 Resident
GUK1	0.794918	0.205082	1.35483	0.00052876	0.000538199	0	0.25	-0.0590236	-0.0343041	1.13421	-6.07414	3.94265	1.07814	1.14504	0.604757	0.631043	5.93438	5.48648	Cutaneous Leishmaniasis	Healthy	skin	skin	T CD8 Resident	T CD8 Resident
COQ10B	0.794718	0.205282	1.3536	0.000154798	0.000198516	0	0.25	-0.323327	-0.337228	0.911031	-4.55757	3.22169	0.291053	0.445292	0.245753	0.282443	1.4461	1.98427	Cutaneous Leishmaniasis	Healthy	skin	skin	T CD8 Resident	T CD8 Resident
MOSMO	0.794718	0.205282	1.3536	9.94109e-05	0.000121152	0	0.25	-0.200563	-0.173991	0.998388	-3.58739	3.2263	0.215176	0.264631	0.164213	0.139949	0.961489	1.05444	Cutaneous Leishmaniasis	Healthy	skin	skin	T CD8 Resident	T CD8 Resident
ZFC3H1	0.794718	0.205282	1.3536	0.000169913	0.000128064	0	0.25	0.469261	0.439161	0.949856	-3.5056	5.17673	0.343148	0.246819	0.248018	0.183206	1.69375	1.12576	Cutaneous Leishmaniasis	Healthy	skin	skin	T CD8 Resident	T CD8 Resident
SLTM	0.794718	0.205282	1.3536	0.000334418	0.000232601	0	0.25	0.604656	0.585169	0.744937	-1.98789	3.01741	0.740653	0.435114	0.457531	0.320611	3.65099	2.06795	Cutaneous Leishmaniasis	Healthy	skin	skin	T CD8 Resident	T CD8 Resident
KIF5B	0.794518	0.205482	1.35238	0.000296496	0.000242173	0	0.25	0.300907	0.231171	0.964993	-2.44894	4.36636	0.481312	0.567429	0.346546	0.358779	2.43627	2.40911	Cutaneous Leishmaniasis	Healthy	skin	skin	T CD8 Resident	T CD8 Resident
IDS	0.794518	0.205482	1.35238	0.000454323	0.00032124	0	0.25	0.450972	0.442821	0.828406	-2.47968	3.39248	0.565116	0.811704	0.399773	0.455471	2.71649	3.97336	Cutaneous Leishmaniasis	Healthy	skin	skin	T CD8 Resident	T CD8 Resident
RBM5	0.794518	0.205482	1.35238	0.000186704	0.000174928	0	0.25	0.175566	0.1674	0.9385	-3.89027	3.5287	0.259343	0.399491	0.214043	0.292621	1.28835	1.84345	Cutaneous Leishmaniasis	Healthy	skin	skin	T CD8 Resident	T CD8 Resident
KANSL2	0.794318	0.205682	1.35115	0.000101069	8.68977e-05	0	0.25	0.154296	0.171659	0.963204	-3.229	4.23998	0.150623	0.188295	0.133635	0.167939	0.733336	0.838426	Cutaneous Leishmaniasis	Healthy	skin	skin	T CD8 Resident	T CD8 Resident
RHEB	0.794318	0.205682	1.35115	0.000223501	0.00025454	0	0.25	-0.2159	-0.22409	0.903569	-3.18036	2.80927	0.300113	0.572518	0.240091	0.396947	1.41166	2.50332	Cutaneous Leishmaniasis	Healthy	skin	skin	T CD8 Resident	T CD8 Resident
SMAP2	0.793918	0.206082	1.3487	0.000460958	0.000414444	0	0.25	0.223305	0.184756	1.02891	-3.13158	4.11769	0.971683	1.01272	0.514156	0.478372	4.52729	3.85376	Cutaneous Leishmaniasis	Healthy	skin	skin	T CD8 Resident	T CD8 Resident
CIRBP	0.793918	0.206082	1.3487	0.000619353	0.000574366	0	0.25	0.116618	0.155738	0.991132	-3.85962	3.5885	0.824457	1.26463	0.525481	0.664122	4.57938	6.42388	Cutaneous Leishmaniasis	Healthy	skin	skin	T CD8 Resident	T CD8 Resident
CALCOCO2	0.793717	0.206283	1.34748	0.000178867	0.000178502	0	0.25	0.0666026	0.0697246	0.960067	-3.36445	3.36013	0.497167	0.29771	0.362401	0.234097	2.39749	1.30219	Cutaneous Leishmaniasis	Healthy	skin	skin	T CD8 Resident	T CD8 Resident
EMC7	0.793717	0.206283	1.34748	0.000147651	0.00013733	0	0.25	0.143878	0.0973358	1.05781	-5.51714	3.8956	0.217441	0.353689	0.193658	0.284987	1.13619	1.49094	Cutaneous Leishmaniasis	Healthy	skin	skin	T CD8 Resident	T CD8 Resident
KIF3B	0.793717	0.206283	1.34748	9.21366e-05	8.27519e-05	0	0.25	0.276444	0.184485	1.09403	-4.80795	5.82225	0.14949	0.206107	0.134768	0.145038	0.741086	0.709635	Cutaneous Leishmaniasis	Healthy	skin	skin	T CD8 Resident	T CD8 Resident
RAB11A	0.793517	0.206483	1.34626	0.000400555	0.000365505	0	0.25	0.109034	0.103532	0.973839	-3.27856	3.95595	0.883348	0.671755	0.453001	0.43257	4.10012	2.8498	Cutaneous Leishmaniasis	Healthy	skin	skin	T CD8 Resident	T CD8 Resident
PPP1CC	0.793317	0.206683	1.34504	0.000131775	0.000156678	0	0.25	-0.172683	-0.163533	0.972605	-3.80026	3.38058	0.301245	0.254453	0.251416	0.206107	1.48477	1.1628	Cutaneous Leishmaniasis	Healthy	skin	skin	T CD8 Resident	T CD8 Resident
TMEM165	0.792917	0.207083	1.3426	0.000189107	0.000191489	0	0.25	0.105053	0.124664	0.918824	-3.08701	3.07719	0.392977	0.452926	0.301246	0.267176	1.91547	1.737	Cutaneous Leishmaniasis	Healthy	skin	skin	T CD8 Resident	T CD8 Resident
SMU1	0.792917	0.207083	1.3426	0.00014513	0.000143815	0	0.25	0.0664467	0.101049	0.933363	-3.8437	4.051	0.243488	0.325699	0.198188	0.249364	1.18269	1.46844	Cutaneous Leishmaniasis	Healthy	skin	skin	T CD8 Resident	T CD8 Resident
PNRC2	0.792917	0.207083	1.3426	0.000210084	0.000193425	0	0.25	0.211542	0.21557	0.970254	-4.25742	3.71416	0.445072	0.45547	0.338618	0.318066	2.22355	2.0224	Cutaneous Leishmaniasis	Healthy	skin	skin	T CD8 Resident	T CD8 Resident
XRCC6	0.792917	0.207083	1.3426	0.000226546	0.000254202	0	0.25	-0.103762	-0.146649	0.889005	-3.19128	3.10067	0.424687	0.452926	0.319366	0.310433	2.2464	2.02005	Cutaneous Leishmaniasis	Healthy	skin	skin	T CD8 Resident	T CD8 Resident
PIM1	0.792917	0.207083	1.3426	0.000160162	0.000185157	0	0.25	-0.251943	-0.191242	0.993362	-5.27682	2.90862	0.297848	0.279898	0.236693	0.211196	1.5914	1.50532	Cutaneous Leishmaniasis	Healthy	skin	skin	T CD8 Resident	T CD8 Resident
AP1G1	0.792717	0.207283	1.34138	0.000193236	0.000137188	0	0.25	0.526293	0.45827	0.961982	-3.0081	4.91167	0.355605	0.287532	0.280861	0.21374	1.66104	1.23787	Cutaneous Leishmaniasis	Healthy	skin	skin	T CD8 Resident	T CD8 Resident
BUD23	0.792717	0.207283	1.34138	0.000132116	0.000149578	0	0.25	-0.223852	-0.251189	0.905644	-3.37644	3.77733	0.17214	0.335877	0.157418	0.262087	0.870976	1.54066	Cutaneous Leishmaniasis	Healthy	skin	skin	T CD8 Resident	T CD8 Resident
MED6	0.792717	0.207283	1.34138	0.000101632	7.65077e-05	0	0.25	0.512503	0.453336	0.881927	-2.21866	4.35405	0.166478	0.170483	0.14949	0.160305	0.851786	0.791563	Cutaneous Leishmaniasis	Healthy	skin	skin	T CD8 Resident	T CD8 Resident
TBRG1	0.792517	0.207483	1.34016	0.000167193	0.000136296	0	0.25	0.36071	0.316086	0.98701	-5.13851	3.72682	0.361267	0.24173	0.286523	0.21374	1.72855	1.0369	Cutaneous Leishmaniasis	Healthy	skin	skin	T CD8 Resident	T CD8 Resident
RNMT	0.792317	0.207683	1.33895	0.000290665	0.000210619	0	0.25	0.466984	0.448928	0.859039	-3.25847	4.21542	0.379387	0.580152	0.305776	0.396947	2.06563	2.57544	Cutaneous Leishmaniasis	Healthy	skin	skin	T CD8 Resident	T CD8 Resident
DTNBP1	0.792317	0.207683	1.33895	0.000144925	0.000120405	0	0.25	0.374202	0.384264	0.874152	-2.70806	3.63702	0.426952	0.137405	0.300113	0.111959	2.1285	0.529397	Cutaneous Leishmaniasis	Healthy	skin	skin	T CD8 Resident	T CD8 Resident
EIF4B	0.792117	0.207883	1.33773	0.000294748	0.000370301	0	0.25	-0.231443	-0.224274	0.962532	-3.30815	3.41194	0.508492	0.758269	0.371461	0.452926	2.55168	3.37824	Cutaneous Leishmaniasis	Healthy	skin	skin	T CD8 Resident	T CD8 Resident
ARL4C	0.791917	0.208083	1.33652	0.000876279	0.00111118	0	0.25	-0.29388	-0.313791	0.853168	-3.22283	2.61408	1.24235	3.51146	0.628539	0.783715	6.44056	14.9581	Cutaneous Leishmaniasis	Healthy	skin	skin	T CD8 Resident	T CD8 Resident
RBBP7	0.791917	0.208083	1.33652	0.0001714	0.000136928	0	0.25	0.317564	0.265768	0.965464	-2.8818	4.65725	0.218573	0.307888	0.18573	0.234097	1.19407	1.2673	Cutaneous Leishmaniasis	Healthy	skin	skin	T CD8 Resident	T CD8 Resident
ANP32B	0.791717	0.208283	1.3353	0.00034802	0.000389421	0	0.25	-0.106169	-0.146163	0.971281	-4.79558	3.53871	0.595694	0.839693	0.415629	0.498728	3.01306	3.83467	Cutaneous Leishmaniasis	Healthy	skin	skin	T CD8 Resident	T CD8 Resident
C9orf78	0.791717	0.208283	1.3353	0.000392932	0.00041604	0	0.25	-0.0813574	-0.0568976	1.00631	-4.84426	3.83608	0.567382	1.00254	0.390713	0.473282	2.92055	4.43442	Cutaneous Leishmaniasis	Healthy	skin	skin	T CD8 Resident	T CD8 Resident
UBE2Q2	0.791717	0.208283	1.3353	0.000154645	0.000135851	0	0.25	0.1615	0.168638	1.0176	-4.25535	4.23536	0.189128	0.295165	0.15402	0.221374	0.962411	1.23292	Cutaneous Leishmaniasis	Healthy	skin	skin	T CD8 Resident	T CD8 Resident
CASC3	0.791717	0.208283	1.3353	0.000115452	0.000107561	0	0.25	0.197872	0.16257	0.989229	-3.38892	3.50826	0.141563	0.249364	0.124575	0.178117	0.660027	0.909742	Cutaneous Leishmaniasis	Healthy	skin	skin	T CD8 Resident	T CD8 Resident
NDFIP1	0.791717	0.208283	1.3353	0.000319977	0.000411005	0	0.25	-0.327746	-0.347867	0.872722	-3.46199	3.18934	0.438277	0.941474	0.342016	0.519084	2.25947	3.95413	Cutaneous Leishmaniasis	Healthy	skin	skin	T CD8 Resident	T CD8 Resident
RPL31	0.791517	0.208483	1.33409	0.00116752	0.00136233	0	0.25	-0.241987	-0.187823	1.10535	-6.56831	4.36385	2.49149	2.92113	0.815402	0.870229	13.3594	13.2071	Cutaneous Leishmaniasis	Healthy	skin	skin	T CD8 Resident	T CD8 Resident
KRR1	0.791317	0.208683	1.33288	0.000137844	0.000166287	0	0.25	-0.243944	-0.24345	0.931838	-4.27397	3.01041	0.229898	0.358778	0.204983	0.26972	1.21369	1.56362	Cutaneous Leishmaniasis	Healthy	skin	skin	T CD8 Resident	T CD8 Resident
SPCS2	0.791116	0.208884	1.33167	0.000335623	0.000269789	0	0.25	0.393095	0.364096	0.927717	-3.84606	3.7665	0.684028	0.605597	0.477916	0.414758	3.64993	2.81635	Cutaneous Leishmaniasis	Healthy	skin	skin	T CD8 Resident	T CD8 Resident
SAFB2	0.790916	0.209084	1.33046	0.000138832	0.000118979	0	0.25	0.223793	0.23817	0.951027	-3.30922	3.93538	0.212911	0.256997	0.186863	0.201018	1.04038	1.00104	Cutaneous Leishmaniasis	Healthy	skin	skin	T CD8 Resident	T CD8 Resident
RNF145	0.790916	0.209084	1.33046	0.000175253	0.000187463	0	0.25	-0.138044	-0.167416	0.928065	-3.79707	3.61746	0.3171	0.356234	0.244621	0.274809	1.50658	1.58155	Cutaneous Leishmaniasis	Healthy	skin	skin	T CD8 Resident	T CD8 Resident
DCUN1D1	0.790916	0.209084	1.33046	0.000104131	9.79336e-05	0	0.25	0.138293	0.136131	0.968053	-3.20866	4.52219	0.187996	0.167939	0.15855	0.147583	0.943521	0.745108	Cutaneous Leishmaniasis	Healthy	skin	skin	T CD8 Resident	T CD8 Resident
NBEAL1	0.790716	0.209284	1.32925	0.000154686	0.000123579	0	0.25	0.362422	0.335988	0.929887	-3.03265	4.32366	0.251416	0.287531	0.19026	0.203562	1.22937	1.14346	Cutaneous Leishmaniasis	Healthy	skin	skin	T CD8 Resident	T CD8 Resident
PCM1	0.790516	0.209484	1.32804	0.000397713	0.000356564	0	0.25	0.286122	0.302984	0.865548	-3.10349	2.94114	0.919587	0.814248	0.533409	0.379135	4.65368	3.27386	Cutaneous Leishmaniasis	Healthy	skin	skin	T CD8 Resident	T CD8 Resident
IK	0.790316	0.209684	1.32683	0.000289719	0.000246441	0	0.25	0.309834	0.297046	0.902768	-3.66381	3.35218	0.574176	0.544529	0.404304	0.351145	2.97985	2.61307	Cutaneous Leishmaniasis	Healthy	skin	skin	T CD8 Resident	T CD8 Resident
PCBP1	0.790316	0.209684	1.32683	0.000290238	0.000388998	0	0.25	-0.405152	-0.384303	0.918329	-5.14449	2.86527	0.509624	0.88295	0.381653	0.534351	2.67228	3.8308	Cutaneous Leishmaniasis	Healthy	skin	skin	T CD8 Resident	T CD8 Resident
CD2AP	0.790316	0.209684	1.32683	0.000171444	0.000139646	0	0.25	0.400502	0.354068	0.960222	-3.48312	3.8272	0.356738	0.246819	0.266138	0.185751	1.79632	0.991498	Cutaneous Leishmaniasis	Healthy	skin	skin	T CD8 Resident	T CD8 Resident
DYNC1H1	0.790116	0.209884	1.32563	0.000266161	0.00025779	0	0.25	0.148383	0.14302	0.906412	-3.32806	3.07843	0.473384	0.577607	0.352208	0.389313	2.44062	2.55882	Cutaneous Leishmaniasis	Healthy	skin	skin	T CD8 Resident	T CD8 Resident
RNF115	0.789916	0.210084	1.32442	0.000212965	0.000211733	0	0.25	0.102712	0.075449	0.981946	-3.31275	3.58397	0.424687	0.488549	0.295583	0.287532	1.98726	1.91414	Cutaneous Leishmaniasis	Healthy	skin	skin	T CD8 Resident	T CD8 Resident
ACTR10	0.789516	0.210484	1.32201	9.42073e-05	8.76266e-05	0	0.25	0.260222	0.207014	1.0225	-3.83148	4.54689	0.211778	0.155216	0.177803	0.13486	1.10568	0.711561	Cutaneous Leishmaniasis	Healthy	skin	skin	T CD8 Resident	T CD8 Resident
RECQL	0.789516	0.210484	1.32201	0.000157703	0.000119057	0	0.25	0.440833	0.431802	0.877441	-3.21702	3.55513	0.311438	0.254453	0.249151	0.201018	1.52224	1.23101	Cutaneous Leishmaniasis	Healthy	skin	skin	T CD8 Resident	T CD8 Resident
PPP3CA	0.789316	0.210684	1.32081	0.000475427	0.000441174	0	0.25	0.178316	0.216313	0.911487	-3.89814	3.31716	1.09286	0.770991	0.561721	0.437659	5.26312	3.45798	Cutaneous Leishmaniasis	Healthy	skin	skin	T CD8 Resident	T CD8 Resident
ARHGDIA	0.789116	0.210884	1.3196	0.000247229	0.000296111	0	0.25	-0.249436	-0.242253	0.8945	-3.95619	3.25589	0.469987	0.648854	0.343148	0.430025	2.27768	3.10337	Cutaneous Leishmaniasis	Healthy	skin	skin	T CD8 Resident	T CD8 Resident
SNRPB2	0.788916	0.211084	1.3184	0.000231866	0.000283715	0	0.25	-0.286954	-0.304459	0.942852	-5.80766	3.92821	0.424687	0.671755	0.315968	0.419847	2.26127	3.16878	Cutaneous Leishmaniasis	Healthy	skin	skin	T CD8 Resident	T CD8 Resident
CASP3	0.788715	0.211285	1.3172	0.000154207	0.000160016	0	0.25	-0.0208746	-0.012763	0.925607	-3.14424	3.15705	0.274066	0.290076	0.238958	0.201018	1.38986	1.11736	Cutaneous Leishmaniasis	Healthy	skin	skin	T CD8 Resident	T CD8 Resident
EIF4G2	0.788315	0.211685	1.3148	0.00041892	0.000520489	0	0.25	-0.229251	-0.261065	0.832731	-3.82704	2.98335	0.715738	1.23409	0.474519	0.600509	3.6207	5.83625	Cutaneous Leishmaniasis	Healthy	skin	skin	T CD8 Resident	T CD8 Resident
SUZ12	0.788315	0.211685	1.3148	0.000164228	0.000136241	0	0.25	0.377163	0.376571	0.870688	-3.40203	3.64421	0.32616	0.292621	0.260476	0.229008	1.63007	1.39806	Cutaneous Leishmaniasis	Healthy	skin	skin	T CD8 Resident	T CD8 Resident
SRSF3	0.788315	0.211685	1.3148	0.000802263	0.00105757	0	0.25	-0.35426	-0.352268	0.834145	-4.06515	2.55538	1.01698	3.19339	0.582106	0.801527	5.34929	14.3342	Cutaneous Leishmaniasis	Healthy	skin	skin	T CD8 Resident	T CD8 Resident
CLTA	0.787915	0.212085	1.3124	0.000187754	0.000202991	0	0.25	-0.0573687	-0.120237	0.995751	-4.12909	3.56911	0.424687	0.412213	0.331823	0.300254	2.37841	1.71464	Cutaneous Leishmaniasis	Healthy	skin	skin	T CD8 Resident	T CD8 Resident
HMGN1	0.787715	0.212285	1.31121	0.000475862	0.000435991	0	0.25	0.16366	0.174077	0.925661	-3.37536	3.21183	0.770098	1.10687	0.479049	0.580153	3.99117	5.07594	Cutaneous Leishmaniasis	Healthy	skin	skin	T CD8 Resident	T CD8 Resident
ANP32E	0.787715	0.212285	1.31121	0.000225627	0.000284549	0	0.25	-0.315041	-0.297428	0.898683	-4.54916	2.73362	0.36693	0.643765	0.284258	0.394402	1.84012	2.75503	Cutaneous Leishmaniasis	Healthy	skin	skin	T CD8 Resident	T CD8 Resident
C1GALT1	0.787715	0.212285	1.31121	0.00016011	0.000125739	0	0.25	0.432098	0.42074	0.823679	-3.49052	3.37998	0.286523	0.208651	0.221971	0.150127	1.53504	0.952539	Cutaneous Leishmaniasis	Healthy	skin	skin	T CD8 Resident	T CD8 Resident
TMEM243	0.787715	0.212285	1.31121	0.000181643	0.000218984	0	0.25	-0.328831	-0.349599	0.829751	-3.44624	2.55475	0.260476	0.498727	0.220838	0.333333	1.36383	2.11878	Cutaneous Leishmaniasis	Healthy	skin	skin	T CD8 Resident	T CD8 Resident
CLEC2B	0.787515	0.212485	1.31001	0.000826933	0.00106392	0	0.25	-0.278568	-0.295249	0.890337	-3.74937	3.59077	1.58436	2.59797	0.679502	0.6743	7.98092	11.7221	Cutaneous Leishmaniasis	Healthy	skin	skin	T CD8 Resident	T CD8 Resident
CYTIP	0.787315	0.212685	1.30882	0.000711286	0.000725922	0	0.25	0.0697315	0.0895357	0.915438	-3.05248	3.03181	1.4394	1.75827	0.650057	0.562341	6.93753	7.19155	Cutaneous Leishmaniasis	Healthy	skin	skin	T CD8 Resident	T CD8 Resident
SUGT1	0.787315	0.212685	1.30882	0.000159797	0.000170383	0	0.25	-0.103184	-0.0999608	1.00339	-4.07658	3.74033	0.221971	0.417302	0.18573	0.284987	1.17244	1.97098	Cutaneous Leishmaniasis	Healthy	skin	skin	T CD8 Resident	T CD8 Resident
BZW1	0.786915	0.213085	1.30643	0.000370452	0.000446468	0	0.25	-0.200576	-0.19773	0.911023	-3.35819	2.93492	0.645524	1.20102	0.441676	0.557252	3.24142	5.21999	Cutaneous Leishmaniasis	Healthy	skin	skin	T CD8 Resident	T CD8 Resident
TM9SF3	0.786915	0.213085	1.30643	0.000258743	0.00023081	0	0.25	0.289309	0.250425	0.918092	-2.83422	3.69555	0.549262	0.516539	0.381653	0.305344	2.77785	2.33063	Cutaneous Leishmaniasis	Healthy	skin	skin	T CD8 Resident	T CD8 Resident
USP34	0.786915	0.213085	1.30643	0.000465185	0.000391164	0	0.25	0.389267	0.375965	0.934537	-3.31062	4.61262	1.19592	0.773536	0.621744	0.37659	5.81475	2.81551	Cutaneous Leishmaniasis	Healthy	skin	skin	T CD8 Resident	T CD8 Resident
PJA2	0.786715	0.213285	1.30523	0.000338237	0.000281973	0	0.25	0.384398	0.311619	0.985138	-2.93491	4.03834	0.497167	0.580152	0.363533	0.358779	2.52736	2.55767	Cutaneous Leishmaniasis	Healthy	skin	skin	T CD8 Resident	T CD8 Resident
SCAF11	0.786715	0.213285	1.30523	0.000535046	0.000364783	0	0.25	0.593145	0.548702	0.76216	-2.27634	4.25375	1.0385	0.781169	0.568516	0.435115	5.2383	3.33685	Cutaneous Leishmaniasis	Healthy	skin	skin	T CD8 Resident	T CD8 Resident
SENP5	0.786715	0.213285	1.30523	0.000181915	0.000150643	0	0.25	0.401838	0.304534	1.02934	-4.37422	4.68946	0.33522	0.295165	0.252548	0.203562	1.62533	1.26522	Cutaneous Leishmaniasis	Healthy	skin	skin	T CD8 Resident	T CD8 Resident
TXNL1	0.786515	0.213485	1.30404	0.000168682	0.000209333	0	0.25	-0.317794	-0.310492	0.883879	-3.99966	2.95069	0.252548	0.470737	0.203851	0.348601	1.32543	2.06487	Cutaneous Leishmaniasis	Healthy	skin	skin	T CD8 Resident	T CD8 Resident
WAC	0.786315	0.213685	1.30285	0.000564555	0.000459511	0	0.25	0.413172	0.325198	1.06632	-4.11474	4.84757	0.878818	1.14249	0.522084	0.475827	4.35587	4.33228	Cutaneous Leishmaniasis	Healthy	skin	skin	T CD8 Resident	T CD8 Resident
SF3B2	0.785914	0.214086	1.30047	0.0002512	0.000228033	0	0.25	0.194056	0.192174	0.964377	-4.41379	4.08922	0.417892	0.48346	0.314836	0.35369	2.04581	2.13489	Cutaneous Leishmaniasis	Healthy	skin	skin	T CD8 Resident	T CD8 Resident
PREPL	0.785914	0.214086	1.30047	8.02504e-05	9.29879e-05	0	0.25	-0.153751	-0.144283	0.91273	-3.46136	3.1973	0.160815	0.16285	0.139298	0.119593	0.822373	0.672915	Cutaneous Leishmaniasis	Healthy	skin	skin	T CD8 Resident	T CD8 Resident
CDV3	0.785914	0.214086	1.30047	0.00028792	0.000353013	0	0.25	-0.246518	-0.269072	0.813786	-3.06639	2.57673	0.477915	0.949108	0.363533	0.519084	2.36899	4.17381	Cutaneous Leishmaniasis	Healthy	skin	skin	T CD8 Resident	T CD8 Resident
PRKAA1	0.785914	0.214086	1.30047	0.000110463	0.000125892	0	0.25	-0.144249	-0.130747	0.91425	-3.23203	3.04424	0.218573	0.206107	0.186863	0.180662	1.09594	0.828774	Cutaneous Leishmaniasis	Healthy	skin	skin	T CD8 Resident	T CD8 Resident
PUM1	0.785914	0.214086	1.30047	0.000258762	0.000244946	0	0.25	0.207787	0.175067	0.938319	-3.80905	3.35751	0.533406	0.567429	0.375991	0.312977	2.48065	2.11674	Cutaneous Leishmaniasis	Healthy	skin	skin	T CD8 Resident	T CD8 Resident
RAB6A	0.785714	0.214286	1.29928	0.000201025	0.000199635	0	0.25	0.0821428	0.0706077	0.95794	-3.52429	4.14923	0.355605	0.417302	0.269536	0.267176	1.79659	1.65896	Cutaneous Leishmaniasis	Healthy	skin	skin	T CD8 Resident	T CD8 Resident
DNM2	0.785514	0.214486	1.29809	0.000197702	0.000174089	0	0.25	0.210868	0.213826	0.871746	-2.88812	4.10795	0.390712	0.343511	0.283126	0.246819	1.77079	1.51397	Cutaneous Leishmaniasis	Healthy	skin	skin	T CD8 Resident	T CD8 Resident
ARPP19	0.785514	0.214486	1.29809	0.000194782	0.000223025	0	0.25	-0.172244	-0.177249	0.89312	-4.72059	4.36725	0.297848	0.572518	0.248018	0.381679	1.57007	2.32309	Cutaneous Leishmaniasis	Healthy	skin	skin	T CD8 Resident	T CD8 Resident
PRR13	0.785514	0.214486	1.29809	0.000280887	0.000245616	0	0.25	0.280826	0.291857	0.961612	-4.53918	3.60906	0.592296	0.473282	0.428086	0.323155	3.1045	2.27609	Cutaneous Leishmaniasis	Healthy	skin	skin	T CD8 Resident	T CD8 Resident
BSG	0.785314	0.214686	1.29691	0.000177318	0.000207292	0	0.25	-0.213632	-0.206259	0.925911	-4.77501	3.60938	0.30804	0.402035	0.246886	0.310433	1.56806	1.77395	Cutaneous Leishmaniasis	Healthy	skin	skin	T CD8 Resident	T CD8 Resident
KLHL28	0.785314	0.214686	1.29691	0.000124231	0.000131761	0	0.25	-0.0161758	-0.00598907	0.979156	-4.83254	4.09727	0.195923	0.249364	0.168743	0.206107	0.957584	1.05062	Cutaneous Leishmaniasis	Healthy	skin	skin	T CD8 Resident	T CD8 Resident
LUC7L3	0.785314	0.214686	1.29691	0.000371027	0.000287821	0	0.25	0.518651	0.452045	0.921388	-2.6677	4.43076	0.655716	0.544529	0.429219	0.340967	3.23177	2.32295	Cutaneous Leishmaniasis	Healthy	skin	skin	T CD8 Resident	T CD8 Resident
SEPTIN9	0.785114	0.214886	1.29572	0.00036282	0.000318494	0	0.25	0.205467	0.173634	0.943912	-3.56318	4.02949	0.558322	0.664121	0.396376	0.437659	2.86538	3.02605	Cutaneous Leishmaniasis	Healthy	skin	skin	T CD8 Resident	T CD8 Resident
MAX	0.784714	0.215286	1.29335	0.00018621	0.000156774	0	0.25	0.336731	0.313211	0.88451	-2.6243	3.29792	0.39864	0.302799	0.302378	0.234097	2.02949	1.32094	Cutaneous Leishmaniasis	Healthy	skin	skin	T CD8 Resident	T CD8 Resident
ATP6V0E1	0.784514	0.215486	1.29217	0.000432015	0.000444781	0	0.25	0.00456204	0.0541873	0.9636	-5.15887	3.26484	0.935442	0.872772	0.601359	0.534351	5.12101	3.98792	Cutaneous Leishmaniasis	Healthy	skin	skin	T CD8 Resident	T CD8 Resident
CEBPZ	0.784314	0.215686	1.29098	0.000218561	0.000199597	0	0.25	0.212919	0.181743	0.927665	-2.73367	3.73471	0.33975	0.524172	0.271801	0.35369	1.76414	2.41902	Cutaneous Leishmaniasis	Healthy	skin	skin	T CD8 Resident	T CD8 Resident
RPL36AL	0.784314	0.215686	1.29098	0.00162828	0.00164769	0	0.25	-0.0484691	0.0121598	1.08814	-5.34349	3.6371	2.45525	4.35878	0.82333	0.895674	13.3398	20.8685	Cutaneous Leishmaniasis	Healthy	skin	skin	T CD8 Resident	T CD8 Resident
UBE2K	0.784114	0.215886	1.2898	0.000273379	0.000291906	0	0.25	-0.0184087	-0.0477371	0.946409	-3.3101	3.36684	0.583237	0.72519	0.390713	0.338422	2.836	2.65791	Cutaneous Leishmaniasis	Healthy	skin	skin	T CD8 Resident	T CD8 Resident
UHMK1	0.784114	0.215886	1.2898	0.000113759	9.08281e-05	0	0.25	0.350057	0.341344	0.829201	-2.28146	3.45473	0.292185	0.145038	0.227633	0.13486	1.34822	0.670565	Cutaneous Leishmaniasis	Healthy	skin	skin	T CD8 Resident	T CD8 Resident
SFT2D2	0.784114	0.215886	1.2898	0.00011624	0.000126683	0	0.25	-0.0907191	-0.0963159	0.910834	-3.48835	3.3153	0.217441	0.223918	0.178935	0.170483	1.05727	1.11381	Cutaneous Leishmaniasis	Healthy	skin	skin	T CD8 Resident	T CD8 Resident
SEC11A	0.783914	0.216086	1.28862	0.000333724	0.000318953	0	0.25	0.135044	0.110662	0.974703	-3.59132	3.48633	0.469987	0.681933	0.353341	0.455471	2.45017	3.04762	Cutaneous Leishmaniasis	Healthy	skin	skin	T CD8 Resident	T CD8 Resident
YME1L1	0.783914	0.216086	1.28862	0.000282661	0.000324978	0	0.25	-0.101344	-0.12211	0.871666	-3.02152	3.36627	0.618344	0.712467	0.392978	0.409669	2.99488	3.04653	Cutaneous Leishmaniasis	Healthy	skin	skin	T CD8 Resident	T CD8 Resident
TIAL1	0.783713	0.216287	1.28744	0.00017923	0.00016405	0	0.25	0.261257	0.237052	0.921049	-3.30169	3.74487	0.30351	0.328244	0.251416	0.279898	1.53768	1.71886	Cutaneous Leishmaniasis	Healthy	skin	skin	T CD8 Resident	T CD8 Resident
HSPA9	0.783513	0.216487	1.28626	0.000309237	0.000422744	0	0.25	-0.374445	-0.413588	0.814412	-3.19681	2.87655	0.396375	1.13995	0.293318	0.503817	1.9902	4.48401	Cutaneous Leishmaniasis	Healthy	skin	skin	T CD8 Resident	T CD8 Resident
HMOX2	0.783513	0.216487	1.28626	0.000157241	0.000149342	0	0.25	0.156741	0.12702	0.943985	-3.12752	3.88759	0.31257	0.264631	0.260476	0.206107	1.58507	1.09932	Cutaneous Leishmaniasis	Healthy	skin	skin	T CD8 Resident	T CD8 Resident
CCDC186	0.783313	0.216687	1.28508	0.000179666	0.000171411	0	0.25	0.131218	0.0593681	0.899131	-2.72727	3.87675	0.320498	0.340967	0.235561	0.267176	1.59675	1.47451	Cutaneous Leishmaniasis	Healthy	skin	skin	T CD8 Resident	T CD8 Resident
MLF2	0.783313	0.216687	1.28508	0.000131189	0.000117532	0	0.25	0.181613	0.147696	0.90874	-3.47374	3.55329	0.171008	0.244275	0.152888	0.211196	0.960794	1.15471	Cutaneous Leishmaniasis	Healthy	skin	skin	T CD8 Resident	T CD8 Resident
PURA	0.783113	0.216887	1.2839	0.000151857	0.000133944	0	0.25	0.220708	0.206392	0.942358	-3.25593	3.47672	0.274066	0.302799	0.224236	0.231552	1.4641	1.43061	Cutaneous Leishmaniasis	Healthy	skin	skin	T CD8 Resident	T CD8 Resident
CCDC57	0.782913	0.217087	1.28272	0.000149178	0.000130414	0	0.25	0.268532	0.216579	0.951455	-2.80504	4.71744	0.199321	0.221374	0.17214	0.165394	1.04301	0.902872	Cutaneous Leishmaniasis	Healthy	skin	skin	T CD8 Resident	T CD8 Resident
CEP57	0.782913	0.217087	1.28272	0.000172663	0.000124754	0	0.25	0.491227	0.470902	0.741783	-1.9593	3.48848	0.373725	0.239186	0.278596	0.183206	1.86099	1.0304	Cutaneous Leishmaniasis	Healthy	skin	skin	T CD8 Resident	T CD8 Resident
NCL	0.782913	0.217087	1.28272	0.000713242	0.000736119	0	0.25	0.080427	0.0799017	0.914441	-4.39609	3.21607	1.2129	2.17048	0.629672	0.699746	6.16286	9.27821	Cutaneous Leishmaniasis	Healthy	skin	skin	T CD8 Resident	T CD8 Resident
ARID1A	0.782713	0.217287	1.28155	0.000190778	0.000195945	0	0.25	0.00196303	0.0240569	0.904681	-3.4918	2.87653	0.340883	0.386768	0.263873	0.264631	1.69026	1.74794	Cutaneous Leishmaniasis	Healthy	skin	skin	T CD8 Resident	T CD8 Resident
LUC7L	0.782713	0.217287	1.28155	0.000111257	0.000126683	0	0.25	-0.138772	-0.153767	0.897358	-3.39196	4.01277	0.174405	0.310432	0.152888	0.21883	0.845861	1.17325	Cutaneous Leishmaniasis	Healthy	skin	skin	T CD8 Resident	T CD8 Resident
ACSL3	0.782513	0.217487	1.28037	9.10904e-05	0.000106453	0	0.25	-0.218024	-0.175536	1.04866	-4.28457	3.77769	0.155153	0.208651	0.141563	0.145038	0.799722	0.809404	Cutaneous Leishmaniasis	Healthy	skin	skin	T CD8 Resident	T CD8 Resident
SRSF4	0.782313	0.217687	1.2792	0.000274165	0.000194674	0	0.25	0.657283	0.488695	1.05906	-2.25002	5.83946	0.531142	0.437659	0.392978	0.305344	2.6289	1.77306	Cutaneous Leishmaniasis	Healthy	skin	skin	T CD8 Resident	T CD8 Resident
TNKS2	0.781913	0.218087	1.27685	0.000225897	0.000199668	0	0.25	0.202569	0.21355	0.920285	-4.25575	3.18389	0.433747	0.37659	0.317101	0.246819	2.05029	1.43378	Cutaneous Leishmaniasis	Healthy	skin	skin	T CD8 Resident	T CD8 Resident
EED	0.781913	0.218087	1.27685	0.000119816	0.000127199	0	0.25	0.0444097	-0.00770187	0.974482	-3.27209	3.40504	0.221971	0.229007	0.187995	0.165394	1.1337	0.960929	Cutaneous Leishmaniasis	Healthy	skin	skin	T CD8 Resident	T CD8 Resident
FBXO7	0.781713	0.218287	1.27568	9.12889e-05	7.40803e-05	0	0.25	0.393976	0.3715	0.889277	-3.6644	4.41496	0.186863	0.173028	0.159683	0.150127	0.948285	0.858846	Cutaneous Leishmaniasis	Healthy	skin	skin	T CD8 Resident	T CD8 Resident
STK4	0.781713	0.218287	1.27568	0.00107839	0.00131151	0	0.25	-0.181896	-0.208286	0.898033	-3.76696	2.79999	1.84937	3.68449	0.730464	0.776081	8.99245	14.0319	Cutaneous Leishmaniasis	Healthy	skin	skin	T CD8 Resident	T CD8 Resident
GOLPH3	0.781713	0.218287	1.27568	0.000194177	0.00019885	0	0.25	0.122183	0.0682659	0.888169	-2.41674	4.0597	0.354473	0.356234	0.274066	0.203562	1.80564	1.34612	Cutaneous Leishmaniasis	Healthy	skin	skin	T CD8 Resident	T CD8 Resident
CD3E	0.781313	0.218687	1.27333	0.000802669	0.000786691	0	0.25	0.077607	0.108514	0.908384	-3.95334	3.14829	1.78595	1.45292	0.765572	0.725191	9.45026	7.20035	Cutaneous Leishmaniasis	Healthy	skin	skin	T CD8 Resident	T CD8 Resident
DNMT1	0.781313	0.218687	1.27333	0.000167164	0.000173444	0	0.25	0.0472064	0.0553389	0.944941	-3.31075	3.32483	0.291053	0.287532	0.237826	0.21883	1.51746	1.37459	Cutaneous Leishmaniasis	Healthy	skin	skin	T CD8 Resident	T CD8 Resident
GGNBP2	0.781112	0.218888	1.27216	0.000208699	0.000232008	0	0.25	-0.0123176	-0.0898976	0.933296	-3.63852	3.76346	0.360135	0.460559	0.283126	0.307888	1.76225	2.11175	Cutaneous Leishmaniasis	Healthy	skin	skin	T CD8 Resident	T CD8 Resident
EIF3E	0.781112	0.218888	1.27216	0.000340141	0.000386182	0	0.25	-0.119994	-0.15673	0.874439	-4.10219	3.23133	0.708943	0.801526	0.494904	0.473282	3.59891	3.47445	Cutaneous Leishmaniasis	Healthy	skin	skin	T CD8 Resident	T CD8 Resident
SEC62	0.780912	0.219088	1.27099	0.000362147	0.00036128	0	0.25	0.0207955	0.00564194	0.899279	-3.2612	3.10558	0.624006	0.783714	0.412231	0.470738	3.36104	3.72747	Cutaneous Leishmaniasis	Healthy	skin	skin	T CD8 Resident	T CD8 Resident
DERL1	0.780912	0.219088	1.27099	0.00013466	0.000131566	0	0.25	0.0733524	0.0757828	0.984429	-4.64321	3.44826	0.202718	0.259542	0.175538	0.208651	1.06704	1.27782	Cutaneous Leishmaniasis	Healthy	skin	skin	T CD8 Resident	T CD8 Resident
FXR1	0.780712	0.219288	1.26982	0.000268272	0.000284851	0	0.25	-0.00241416	-0.0207605	0.880682	-2.99132	2.79091	0.39864	0.722645	0.292186	0.424936	1.86626	2.93906	Cutaneous Leishmaniasis	Healthy	skin	skin	T CD8 Resident	T CD8 Resident
HNRNPD	0.780512	0.219488	1.26865	0.000389748	0.00030832	0	0.25	0.356056	0.386371	0.749057	-2.6747	3.03646	0.772363	0.592874	0.498301	0.419847	3.97127	2.5704	Cutaneous Leishmaniasis	Healthy	skin	skin	T CD8 Resident	T CD8 Resident
SMC5	0.780512	0.219488	1.26865	0.00025374	0.000210033	0	0.25	0.336905	0.261213	1.04735	-4.81384	5.18648	0.552659	0.470737	0.356738	0.312977	2.67963	2.01121	Cutaneous Leishmaniasis	Healthy	skin	skin	T CD8 Resident	T CD8 Resident
HUWE1	0.780512	0.219488	1.26865	0.00039986	0.000388229	0	0.25	0.256184	0.194961	0.950643	-3.11124	3.92114	0.613814	0.918574	0.400906	0.335878	2.91973	3.4036	Cutaneous Leishmaniasis	Healthy	skin	skin	T CD8 Resident	T CD8 Resident
LAMP2	0.780312	0.219688	1.26749	0.00010022	9.60546e-05	0	0.25	0.104326	0.145409	0.876415	-2.87372	3.12405	0.199321	0.157761	0.173273	0.137405	1.06129	0.704587	Cutaneous Leishmaniasis	Healthy	skin	skin	T CD8 Resident	T CD8 Resident
THOC2	0.780312	0.219688	1.26749	0.000234068	0.000219342	0	0.25	0.15584	0.154725	0.905058	-4.18362	3.25429	0.433747	0.328244	0.314836	0.21374	2.29126	1.33008	Cutaneous Leishmaniasis	Healthy	skin	skin	T CD8 Resident	T CD8 Resident
SECISBP2L	0.780312	0.219688	1.26749	0.000116178	0.000112352	0	0.25	0.14085	0.102056	0.931729	-3.04837	3.39388	0.263873	0.21374	0.224236	0.183206	1.35008	0.936428	Cutaneous Leishmaniasis	Healthy	skin	skin	T CD8 Resident	T CD8 Resident
SMARCA5	0.780312	0.219688	1.26749	0.000218921	0.000202547	0	0.25	0.220553	0.21137	0.870934	-3.14307	3.05592	0.473385	0.42748	0.347678	0.287532	2.40482	1.67653	Cutaneous Leishmaniasis	Healthy	skin	skin	T CD8 Resident	T CD8 Resident
TSEN54	0.780112	0.219888	1.26632	0.000167035	0.000141904	0	0.25	0.297896	0.265196	0.893781	-3.27292	4.4398	0.334088	0.229007	0.266138	0.188295	1.75709	1.04845	Cutaneous Leishmaniasis	Healthy	skin	skin	T CD8 Resident	T CD8 Resident
EVI2B	0.779912	0.220088	1.26515	0.000398288	0.000331174	0	0.25	0.31705	0.34911	0.826299	-2.7934	2.71931	0.697618	0.648854	0.454134	0.412214	3.60434	3.08157	Cutaneous Leishmaniasis	Healthy	skin	skin	T CD8 Resident	T CD8 Resident
UFM1	0.779712	0.220288	1.26399	0.000183544	0.000155586	0	0.25	0.335346	0.275642	1.01847	-4.34303	4.88825	0.331823	0.389313	0.270668	0.272265	1.849	1.86027	Cutaneous Leishmaniasis	Healthy	skin	skin	T CD8 Resident	T CD8 Resident
ENSA	0.779712	0.220288	1.26399	0.000265113	0.000389979	0	0.25	-0.566786	-0.554676	0.650143	-3.03947	1.86265	0.614946	0.758269	0.420159	0.430025	2.99063	3.15231	Cutaneous Leishmaniasis	Healthy	skin	skin	T CD8 Resident	T CD8 Resident
KPNA4	0.779512	0.220488	1.26282	0.000237619	0.000215349	0	0.25	0.170364	0.157542	0.872663	-2.93861	3.68599	0.43035	0.463104	0.302378	0.318066	2.04683	1.99667	Cutaneous Leishmaniasis	Healthy	skin	skin	T CD8 Resident	T CD8 Resident
GNB1	0.779312	0.220688	1.26166	0.000410906	0.000411	0	0.25	0.0901282	0.122846	0.870397	-3.26843	3.02979	0.691956	1.0229	0.443941	0.458015	3.20569	3.97007	Cutaneous Leishmaniasis	Healthy	skin	skin	T CD8 Resident	T CD8 Resident
TMEM50A	0.779312	0.220688	1.26166	0.000343575	0.00035698	0	0.25	-0.0315648	-0.0529966	0.948425	-4.37383	4.05727	0.712341	0.806614	0.454134	0.491094	3.62292	3.45196	Cutaneous Leishmaniasis	Healthy	skin	skin	T CD8 Resident	T CD8 Resident
SRRM2	0.779112	0.220888	1.2605	0.000557875	0.000390319	0	0.25	0.506975	0.516667	0.628566	-2.40232	2.99782	0.823325	0.96692	0.525481	0.552163	4.07663	4.61361	Cutaneous Leishmaniasis	Healthy	skin	skin	T CD8 Resident	T CD8 Resident
RALY	0.779112	0.220888	1.2605	0.000240121	0.000214379	0	0.25	0.212362	0.20354	0.876669	-3.36004	3.92681	0.450734	0.450381	0.342016	0.290076	2.28095	1.89168	Cutaneous Leishmaniasis	Healthy	skin	skin	T CD8 Resident	T CD8 Resident
TAF7	0.778912	0.221088	1.25933	0.000210047	0.000295529	0	0.25	-0.402555	-0.421648	0.743598	-2.78116	2.40605	0.370327	0.666666	0.286523	0.440204	1.8874	3.15898	Cutaneous Leishmaniasis	Healthy	skin	skin	T CD8 Resident	T CD8 Resident
INO80D	0.778912	0.221088	1.25933	0.000176031	0.000162814	0	0.25	0.19713	0.196489	0.973689	-4.4324	4.11066	0.343148	0.292621	0.268403	0.231552	1.67319	1.28802	Cutaneous Leishmaniasis	Healthy	skin	skin	T CD8 Resident	T CD8 Resident
ILF3	0.778711	0.221289	1.25817	0.000186428	0.000187851	0	0.25	0.0721511	0.0817084	0.881643	-3.30888	3.39504	0.315968	0.493638	0.254813	0.310433	1.56486	2.0794	Cutaneous Leishmaniasis	Healthy	skin	skin	T CD8 Resident	T CD8 Resident
BAZ1A	0.778511	0.221489	1.25701	0.000456378	0.000536741	0	0.25	-0.0810277	-0.103064	0.955072	-4.46548	3.55926	0.762171	1.29008	0.436014	0.450382	3.44982	4.88665	Cutaneous Leishmaniasis	Healthy	skin	skin	T CD8 Resident	T CD8 Resident
CA5B	0.778511	0.221489	1.25701	0.000143537	0.000117199	0	0.25	0.376781	0.333929	0.889637	-2.46128	3.51111	0.211778	0.254453	0.16761	0.195929	1.09517	1.20279	Cutaneous Leishmaniasis	Healthy	skin	skin	T CD8 Resident	T CD8 Resident
YWHAZ	0.778311	0.221689	1.25585	0.00105726	0.00132703	0	0.25	-0.222918	-0.271365	0.7939	-2.44923	2.84248	2.14268	3.33843	0.791619	0.832061	10.3278	13.7742	Cutaneous Leishmaniasis	Healthy	skin	skin	T CD8 Resident	T CD8 Resident
COX20	0.778111	0.221889	1.25469	0.000160187	0.000184051	0	0.25	-0.180483	-0.173785	0.89213	-4.08576	3.09936	0.255946	0.460559	0.204983	0.330789	1.34076	2.035	Cutaneous Leishmaniasis	Healthy	skin	skin	T CD8 Resident	T CD8 Resident
YBX1	0.777711	0.222289	1.25238	0.000809494	0.000849993	0	0.25	-0.149486	-0.11859	0.948467	-4.14423	3.37711	1.19592	2.21374	0.646659	0.791349	6.53985	10.3402	Cutaneous Leishmaniasis	Healthy	skin	skin	T CD8 Resident	T CD8 Resident
RASSF5	0.777511	0.222489	1.25122	0.000158578	0.000143642	0	0.25	0.14628	0.111372	0.924988	-2.78086	4.21841	0.30804	0.328244	0.254813	0.244275	1.50189	1.43456	Cutaneous Leishmaniasis	Healthy	skin	skin	T CD8 Resident	T CD8 Resident
CALR	0.777511	0.222489	1.25122	0.0004957	0.000617547	0	0.25	-0.3387	-0.312896	0.926942	-5.33861	3.8475	0.97961	1.3028	0.533409	0.641221	4.98139	5.74556	Cutaneous Leishmaniasis	Healthy	skin	skin	T CD8 Resident	T CD8 Resident
PSAP	0.777311	0.222689	1.25006	0.000145087	0.00014812	0	0.25	-0.0286653	-0.0544171	0.905444	-3.40705	3.2691	0.236693	0.318066	0.204983	0.249364	1.24626	1.45259	Cutaneous Leishmaniasis	Healthy	skin	skin	T CD8 Resident	T CD8 Resident
SRRM1	0.777111	0.222889	1.24891	0.000445421	0.000543669	0	0.25	-0.219795	-0.241761	0.846239	-3.49566	2.81265	0.88901	1.29516	0.546999	0.633588	4.57573	6.08664	Cutaneous Leishmaniasis	Healthy	skin	skin	T CD8 Resident	T CD8 Resident
EIF3A	0.777111	0.222889	1.24891	0.000245834	0.000344656	0	0.25	-0.402292	-0.393326	0.79312	-3.26632	2.89085	0.571912	0.75318	0.386183	0.424936	2.85667	3.00515	Cutaneous Leishmaniasis	Healthy	skin	skin	T CD8 Resident	T CD8 Resident
NAP1L4	0.776911	0.223089	1.24775	0.000428986	0.000349536	0	0.25	0.462019	0.345551	1.00664	-2.93717	5.80176	0.849372	0.763358	0.528879	0.381679	4.24395	2.82808	Cutaneous Leishmaniasis	Healthy	skin	skin	T CD8 Resident	T CD8 Resident
ARPC5	0.776311	0.223689	1.24429	0.000388293	0.000357552	0	0.25	0.1977	0.225833	0.862256	-3.94346	2.93459	0.847107	0.702289	0.534541	0.445293	4.39188	3.36056	Cutaneous Leishmaniasis	Healthy	skin	skin	T CD8 Resident	T CD8 Resident
CAST	0.776311	0.223689	1.24429	0.000584184	0.00067238	0	0.25	-0.0856169	-0.0656014	0.902119	-2.85305	2.88904	1.01585	1.51399	0.582106	0.572519	5.20548	6.38988	Cutaneous Leishmaniasis	Healthy	skin	skin	T CD8 Resident	T CD8 Resident
YWHAQ	0.776311	0.223689	1.24429	0.000407227	0.000482701	0	0.25	-0.26802	-0.306724	0.773714	-2.74046	2.53103	0.611549	1.15776	0.396376	0.559796	3.1217	4.86318	Cutaneous Leishmaniasis	Healthy	skin	skin	T CD8 Resident	T CD8 Resident
WTAP	0.77611	0.22389	1.24314	0.000250734	0.000232089	0	0.25	0.219459	0.202067	0.833519	-2.49741	3.43091	0.528877	0.559796	0.391846	0.374046	2.78951	2.65825	Cutaneous Leishmaniasis	Healthy	skin	skin	T CD8 Resident	T CD8 Resident
CELF1	0.77591	0.22409	1.24199	0.000281652	0.000262711	0	0.25	0.197044	0.130708	0.907957	-2.28531	3.71198	0.442807	0.56234	0.327293	0.333333	2.26389	2.14412	Cutaneous Leishmaniasis	Healthy	skin	skin	T CD8 Resident	T CD8 Resident
ORAI1	0.77571	0.22429	1.24084	0.000145808	0.000172977	0	0.25	-0.262704	-0.243762	0.933684	-5.0125	3.04034	0.274065	0.346056	0.226501	0.277354	1.50788	1.64167	Cutaneous Leishmaniasis	Healthy	skin	skin	T CD8 Resident	T CD8 Resident
MTPN	0.77571	0.22429	1.24084	0.000220905	0.000196324	0	0.25	0.222531	0.256325	0.826568	-4.40967	3.58354	0.43941	0.491094	0.332956	0.338422	2.33621	2.12207	Cutaneous Leishmaniasis	Healthy	skin	skin	T CD8 Resident	T CD8 Resident
USP8	0.77571	0.22429	1.24084	0.000189547	0.000190441	0	0.25	0.0781643	0.0774436	0.909207	-3.18444	2.95798	0.39864	0.366412	0.289921	0.239186	1.97909	1.59149	Cutaneous Leishmaniasis	Healthy	skin	skin	T CD8 Resident	T CD8 Resident
PPP6R1	0.77551	0.22449	1.23969	0.000137068	0.000104909	0	0.25	0.415952	0.393748	0.874901	-2.84878	4.89836	0.251416	0.218829	0.210646	0.180662	1.2262	0.943538	Cutaneous Leishmaniasis	Healthy	skin	skin	T CD8 Resident	T CD8 Resident
MED10	0.77491	0.22509	1.23625	0.000194047	0.000182306	0	0.25	0.124982	0.0793662	0.910277	-3.41686	3.88715	0.279728	0.435114	0.237826	0.323155	1.4215	2.10931	Cutaneous Leishmaniasis	Healthy	skin	skin	T CD8 Resident	T CD8 Resident
SPOP	0.77491	0.22509	1.23625	0.000131701	0.00010932	0	0.25	0.271683	0.262737	0.866675	-2.88891	3.45704	0.263873	0.208651	0.209513	0.167939	1.38368	0.952213	Cutaneous Leishmaniasis	Healthy	skin	skin	T CD8 Resident	T CD8 Resident
UBE2Z	0.77471	0.22529	1.2351	8.91192e-05	8.55664e-05	0	0.25	0.0901847	0.0805287	0.901713	-3.09954	3.3887	0.192526	0.142494	0.165345	0.132316	0.896637	0.563642	Cutaneous Leishmaniasis	Healthy	skin	skin	T CD8 Resident	T CD8 Resident
RNPS1	0.77451	0.22549	1.23395	0.000172699	0.000194577	0	0.25	-0.149219	-0.186726	0.905377	-4.57007	3.38272	0.254813	0.440203	0.216308	0.330789	1.31672	2.07779	Cutaneous Leishmaniasis	Healthy	skin	skin	T CD8 Resident	T CD8 Resident
CBX3	0.77451	0.22549	1.23395	0.000348613	0.000370297	0	0.25	-0.0821541	-0.0871119	0.891101	-4.37544	3.48175	0.610416	0.750635	0.416761	0.46056	3.14697	3.5746	Cutaneous Leishmaniasis	Healthy	skin	skin	T CD8 Resident	T CD8 Resident
BDP1	0.77431	0.22569	1.23281	0.000228095	0.000213993	0	0.25	0.159371	0.14936	0.836203	-2.72241	3.85163	0.48018	0.396946	0.334088	0.295165	2.40121	1.79614	Cutaneous Leishmaniasis	Healthy	skin	skin	T CD8 Resident	T CD8 Resident
GTF3A	0.77431	0.22569	1.23281	0.00029676	0.000307593	0	0.25	-0.0248469	-0.00668955	0.91711	-3.38552	3.06905	0.573044	0.552162	0.394111	0.399491	3.13184	2.58621	Cutaneous Leishmaniasis	Healthy	skin	skin	T CD8 Resident	T CD8 Resident
MAPRE2	0.77431	0.22569	1.23281	0.000418925	0.000418709	0	0.25	0.156209	0.166606	0.921432	-3.93513	3.38998	0.553792	1.03053	0.372593	0.445293	2.7903	4.24331	Cutaneous Leishmaniasis	Healthy	skin	skin	T CD8 Resident	T CD8 Resident
RSRP1	0.77431	0.22569	1.23281	0.000638841	0.000767877	0	0.25	-0.243334	-0.236537	0.829233	-3.60749	2.58158	0.964887	1.58778	0.559456	0.6743	4.79178	7.13487	Cutaneous Leishmaniasis	Healthy	skin	skin	T CD8 Resident	T CD8 Resident
JAK1	0.77411	0.22589	1.23166	0.000716192	0.000536436	0	0.25	0.447689	0.440522	0.747161	-2.23112	2.94076	1.65231	1.04326	0.736127	0.541985	8.09766	4.4659	Cutaneous Leishmaniasis	Healthy	skin	skin	T CD8 Resident	T CD8 Resident
SNX1	0.77391	0.22609	1.23052	0.000133956	0.000121438	0	0.25	0.172645	0.174641	0.913418	-3.71475	3.30276	0.274066	0.256997	0.217441	0.201018	1.36675	1.03242	Cutaneous Leishmaniasis	Healthy	skin	skin	T CD8 Resident	T CD8 Resident
CPSF6	0.773709	0.226291	1.22938	0.00017858	0.000175303	0	0.25	0.0565836	0.0509911	0.85111	-2.98165	3.65325	0.318233	0.335877	0.258211	0.239186	1.57449	1.29113	Cutaneous Leishmaniasis	Healthy	skin	skin	T CD8 Resident	T CD8 Resident
TRAM1	0.772909	0.227091	1.22481	0.000258506	0.000283292	0	0.25	-0.0450203	-0.0405898	0.884757	-3.30212	3.51324	0.523214	0.580152	0.380521	0.40458	2.61396	2.78806	Cutaneous Leishmaniasis	Healthy	skin	skin	T CD8 Resident	T CD8 Resident
SELENOF	0.772509	0.227491	1.22253	0.000207479	0.000223419	0	0.25	-0.0124549	-0.0134354	0.898636	-3.71391	3.4804	0.493769	0.402035	0.364666	0.307888	2.61522	1.86426	Cutaneous Leishmaniasis	Healthy	skin	skin	T CD8 Resident	T CD8 Resident
ERP44	0.772509	0.227491	1.22253	0.000171297	0.000138767	0	0.25	0.393112	0.35553	0.866171	-2.52767	4.14062	0.38958	0.262086	0.285391	0.223919	1.97241	1.22918	Cutaneous Leishmaniasis	Healthy	skin	skin	T CD8 Resident	T CD8 Resident
CD44	0.772509	0.227491	1.22253	0.00141242	0.00169887	0	0.25	-0.187714	-0.165428	0.84825	-3.29788	2.68248	2.5685	4.67431	0.782559	0.870229	12.2953	18.5568	Cutaneous Leishmaniasis	Healthy	skin	skin	T CD8 Resident	T CD8 Resident
ARRDC3	0.772309	0.227691	1.22139	0.000210834	0.000190386	0	0.25	0.165636	0.163561	0.894411	-3.19212	4.29646	0.296715	0.432569	0.225368	0.29771	1.49258	2.25965	Cutaneous Leishmaniasis	Healthy	skin	skin	T CD8 Resident	T CD8 Resident
TNIP1	0.772309	0.227691	1.22139	0.000131666	0.000144065	0	0.25	0.00294956	-0.0268011	0.99604	-3.76962	3.9976	0.28086	0.24173	0.236693	0.19084	1.34912	0.990066	Cutaneous Leishmaniasis	Healthy	skin	skin	T CD8 Resident	T CD8 Resident
PCNP	0.772109	0.227891	1.22026	0.000207244	0.000207747	0	0.25	0.0437053	0.00751257	0.901091	-3.75246	3.37333	0.30351	0.48346	0.249151	0.346056	1.58764	2.09697	Cutaneous Leishmaniasis	Healthy	skin	skin	T CD8 Resident	T CD8 Resident
ARF1	0.771909	0.228091	1.21912	0.000365638	0.000384668	0	0.25	-0.124019	-0.0973263	0.946631	-4.39612	3.63461	0.514154	0.96183	0.387316	0.582697	2.71223	4.38755	Cutaneous Leishmaniasis	Healthy	skin	skin	T CD8 Resident	T CD8 Resident
PCMTD1	0.771909	0.228091	1.21912	0.000187024	0.000168316	0	0.25	0.245013	0.254003	0.836883	-2.93898	3.09999	0.415627	0.26972	0.317101	0.201018	2.16995	1.19917	Cutaneous Leishmaniasis	Healthy	skin	skin	T CD8 Resident	T CD8 Resident
THRAP3	0.771909	0.228091	1.21912	0.000388027	0.000279598	0	0.25	0.521087	0.491443	0.726853	-2.11019	3.65462	0.723666	0.636131	0.475651	0.386768	3.48138	2.72064	Cutaneous Leishmaniasis	Healthy	skin	skin	T CD8 Resident	T CD8 Resident
MED4	0.771709	0.228291	1.21798	0.000196328	0.000169859	0	0.25	0.283955	0.216503	0.985834	-4.19551	4.70856	0.373725	0.346056	0.295583	0.26972	1.94659	1.67353	Cutaneous Leishmaniasis	Healthy	skin	skin	T CD8 Resident	T CD8 Resident
CCT3	0.771709	0.228291	1.21798	0.000179937	0.000222358	0	0.25	-0.288544	-0.285312	0.859766	-4.13554	3.45987	0.320498	0.424936	0.260476	0.323155	1.74026	1.90894	Cutaneous Leishmaniasis	Healthy	skin	skin	T CD8 Resident	T CD8 Resident
CDC37	0.771709	0.228291	1.21798	0.000315024	0.000347548	0	0.25	-0.143968	-0.188326	0.901498	-4.0112	3.63779	0.395242	0.867683	0.308041	0.506361	2.15906	3.96786	Cutaneous Leishmaniasis	Healthy	skin	skin	T CD8 Resident	T CD8 Resident
SUB1	0.771709	0.228291	1.21798	0.000917839	0.00098743	0	0.25	-0.110893	-0.116371	0.825925	-3.41372	3.03801	1.95129	2.3257	0.754247	0.801527	9.97461	10.3228	Cutaneous Leishmaniasis	Healthy	skin	skin	T CD8 Resident	T CD8 Resident
CD53	0.771509	0.228491	1.21685	0.00073277	0.000626458	0	0.25	0.310085	0.294179	0.825942	-2.09057	3.44935	1.45752	1.08397	0.724802	0.610687	7.72601	4.91495	Cutaneous Leishmaniasis	Healthy	skin	skin	T CD8 Resident	T CD8 Resident
UBE2B	0.771309	0.228691	1.21571	0.000421901	0.000496883	0	0.25	-0.233678	-0.214169	0.843924	-3.57434	2.39888	0.517552	1.5318	0.372593	0.659033	2.55324	6.33998	Cutaneous Leishmaniasis	Healthy	skin	skin	T CD8 Resident	T CD8 Resident
TBCA	0.771309	0.228691	1.21571	0.00038646	0.000368474	0	0.25	0.0533516	0.0432973	0.940739	-3.57277	3.82846	0.693089	0.852416	0.454134	0.526718	3.6489	3.97592	Cutaneous Leishmaniasis	Healthy	skin	skin	T CD8 Resident	T CD8 Resident
SNRNP70	0.770908	0.229092	1.21345	0.000185998	0.000190034	0	0.25	-0.054018	-0.071939	0.869926	-3.29842	2.90441	0.219706	0.452926	0.191393	0.343511	1.07096	2.16662	Cutaneous Leishmaniasis	Healthy	skin	skin	T CD8 Resident	T CD8 Resident
TCF25	0.770908	0.229092	1.21345	0.000334449	0.000353515	0	0.25	-0.0569408	-0.0871644	0.855645	-2.81686	3.09835	0.530009	0.773536	0.370328	0.455471	2.52982	3.37533	Cutaneous Leishmaniasis	Healthy	skin	skin	T CD8 Resident	T CD8 Resident
WDR1	0.770508	0.229492	1.21118	0.000164631	0.000169978	0	0.25	-0.00394094	0.00673246	0.88108	-3.81841	2.7134	0.306908	0.315521	0.249151	0.264631	1.46111	1.67389	Cutaneous Leishmaniasis	Healthy	skin	skin	T CD8 Resident	T CD8 Resident
CSNK1A1	0.770508	0.229492	1.21118	0.000434127	0.000313114	0	0.25	0.504008	0.449178	0.802164	-2.03027	3.63047	0.77576	0.666666	0.492639	0.419847	3.83807	2.9683	Cutaneous Leishmaniasis	Healthy	skin	skin	T CD8 Resident	T CD8 Resident
PCMT1	0.770308	0.229692	1.21005	0.000221306	0.000222652	0	0.25	-0.00320667	-0.0282664	0.899576	-3.40053	4.40468	0.318233	0.442747	0.254813	0.323155	1.65595	1.95213	Cutaneous Leishmaniasis	Healthy	skin	skin	T CD8 Resident	T CD8 Resident
CFDP1	0.770108	0.229892	1.20892	0.000150993	0.000136615	0	0.25	0.179578	0.181263	0.858211	-3.05857	3.70383	0.337485	0.193384	0.234428	0.16285	1.62214	0.850103	Cutaneous Leishmaniasis	Healthy	skin	skin	T CD8 Resident	T CD8 Resident
BRD4	0.769908	0.230092	1.20779	0.000257958	0.000207027	0	0.25	0.31275	0.292072	0.838715	-2.24459	3.7882	0.379387	0.554707	0.293318	0.340967	1.84687	2.25108	Cutaneous Leishmaniasis	Healthy	skin	skin	T CD8 Resident	T CD8 Resident
RTCA	0.769908	0.230092	1.20779	8.0851e-05	9.33435e-05	0	0.25	-0.151069	-0.125218	0.892318	-3.67517	3.21139	0.17214	0.198473	0.151755	0.175573	0.884438	0.788578	Cutaneous Leishmaniasis	Healthy	skin	skin	T CD8 Resident	T CD8 Resident
DDX24	0.769708	0.230292	1.20666	0.00075943	0.000724323	0	0.25	0.191831	0.157036	0.836882	-2.31211	2.9849	0.97961	2.12468	0.556059	0.712468	5.07106	9.2651	Cutaneous Leishmaniasis	Healthy	skin	skin	T CD8 Resident	T CD8 Resident
VAMP2	0.769508	0.230492	1.20553	0.00023424	0.000233721	0	0.25	0.059304	0.0500693	0.892797	-3.64123	3.42815	0.488107	0.45547	0.363533	0.343511	2.42123	2.39816	Cutaneous Leishmaniasis	Healthy	skin	skin	T CD8 Resident	T CD8 Resident
PGK1	0.769308	0.230692	1.20441	0.000451351	0.000449274	0	0.25	0.018268	0.051868	0.949758	-3.68339	3.35622	0.691956	0.982187	0.457531	0.56743	3.5709	4.43597	Cutaneous Leishmaniasis	Healthy	skin	skin	T CD8 Resident	T CD8 Resident
CAPN2	0.769308	0.230692	1.20441	0.000208492	0.000212789	0	0.25	-0.000817827	0.0280337	0.856467	-2.75247	2.87659	0.378255	0.394402	0.291053	0.287532	1.87275	1.76182	Cutaneous Leishmaniasis	Healthy	skin	skin	T CD8 Resident	T CD8 Resident
STAG2	0.768707	0.231293	1.20103	0.000451823	0.000440304	0	0.25	0.0882817	0.0547404	0.875141	-3.28399	3.95488	0.930913	1.07379	0.531144	0.447837	4.40724	4.09565	Cutaneous Leishmaniasis	Healthy	skin	skin	T CD8 Resident	T CD8 Resident
AKAP13	0.768107	0.231893	1.19765	0.00125862	0.00112047	0	0.25	0.276903	0.17072	0.964761	-2.98799	4.32025	2.22762	2.82698	0.796149	0.722646	10.7092	11.037	Cutaneous Leishmaniasis	Healthy	skin	skin	T CD8 Resident	T CD8 Resident
RAP1A	0.768107	0.231893	1.19765	0.000524392	0.000417277	0	0.25	0.317577	0.309518	0.784871	-2.87002	2.84122	1.19931	0.949108	0.601359	0.478372	6.06039	3.68644	Cutaneous Leishmaniasis	Healthy	skin	skin	T CD8 Resident	T CD8 Resident
ATP5F1A	0.768107	0.231893	1.19765	0.000184415	0.000201006	0	0.25	-0.080155	-0.0961966	0.874522	-3.49521	3.21428	0.397507	0.407124	0.305776	0.290076	1.97054	1.63857	Cutaneous Leishmaniasis	Healthy	skin	skin	T CD8 Resident	T CD8 Resident
SF3B1	0.767907	0.232093	1.19653	0.000529066	0.000425816	0	0.25	0.390189	0.398528	0.746719	-3.10024	3.16802	0.838048	1.04071	0.522084	0.562341	4.03266	4.85579	Cutaneous Leishmaniasis	Healthy	skin	skin	T CD8 Resident	T CD8 Resident
VMP1	0.767707	0.232293	1.19541	0.000366045	0.000483972	0	0.25	-0.349024	-0.339509	0.849398	-4.61582	3.31696	0.824458	0.834604	0.468856	0.422392	3.83932	3.4426	Cutaneous Leishmaniasis	Healthy	skin	skin	T CD8 Resident	T CD8 Resident
M6PR	0.767507	0.232493	1.19429	0.000165664	0.000158628	0	0.25	0.088993	0.0864406	0.850367	-3.26282	2.77661	0.293318	0.287532	0.248018	0.223919	1.56537	1.26055	Cutaneous Leishmaniasis	Healthy	skin	skin	T CD8 Resident	T CD8 Resident
CAMTA1	0.767307	0.232693	1.19317	0.000175809	0.000193088	0	0.25	-0.113673	-0.11027	0.861428	-3.12975	3.21268	0.31257	0.442748	0.252548	0.274809	1.57442	1.749	Cutaneous Leishmaniasis	Healthy	skin	skin	T CD8 Resident	T CD8 Resident
CNOT9	0.767307	0.232693	1.19317	8.80334e-05	8.58101e-05	0	0.25	0.0834072	0.0836725	0.904695	-3.75144	3.51798	0.150623	0.165394	0.133635	0.150127	0.76784	0.732795	Cutaneous Leishmaniasis	Healthy	skin	skin	T CD8 Resident	T CD8 Resident
TOX4	0.767307	0.232693	1.19317	0.00013658	0.000154581	0	0.25	-0.156809	-0.195344	0.842717	-3.59516	3.28343	0.265006	0.305343	0.220838	0.244275	1.3341	1.3322	Cutaneous Leishmaniasis	Healthy	skin	skin	T CD8 Resident	T CD8 Resident
PSTPIP1	0.767107	0.232893	1.19205	0.00017397	0.000183905	0	0.25	0.0370538	0.0240183	0.882891	-2.73515	2.94312	0.334088	0.315521	0.272933	0.262087	1.79468	1.46518	Cutaneous Leishmaniasis	Healthy	skin	skin	T CD8 Resident	T CD8 Resident
ZFAND6	0.766907	0.233093	1.19093	0.000368248	0.000299531	0	0.25	0.392749	0.373657	0.759232	-2.64075	3.18736	0.633066	0.681933	0.399773	0.361323	2.88271	2.70911	Cutaneous Leishmaniasis	Healthy	skin	skin	T CD8 Resident	T CD8 Resident
TERF1	0.766707	0.233293	1.18981	0.000115834	9.61869e-05	0	0.25	0.29793	0.286106	0.837879	-3.03997	3.12295	0.243488	0.185751	0.201586	0.147583	1.17576	0.795354	Cutaneous Leishmaniasis	Healthy	skin	skin	T CD8 Resident	T CD8 Resident
CAPZA1	0.766707	0.233293	1.18981	0.000466977	0.000534323	0	0.25	-0.119148	-0.142445	0.79648	-2.84271	2.66866	1.15288	1.1832	0.603624	0.521628	5.48206	4.47427	Cutaneous Leishmaniasis	Healthy	skin	skin	T CD8 Resident	T CD8 Resident
MYH9	0.766106	0.233894	1.18645	0.0006293	0.000771195	0	0.25	-0.162866	-0.184289	0.836531	-2.77721	3.10808	1.15175	1.68702	0.599094	0.62341	5.51036	6.55214	Cutaneous Leishmaniasis	Healthy	skin	skin	T CD8 Resident	T CD8 Resident
TRIR	0.766106	0.233894	1.18645	0.000573521	0.000688503	0	0.25	-0.306297	-0.257889	0.910228	-5.29921	2.69205	1.04529	1.48855	0.599094	0.692112	5.55559	6.63998	Cutaneous Leishmaniasis	Healthy	skin	skin	T CD8 Resident	T CD8 Resident
CLINT1	0.766106	0.233894	1.18645	0.000175718	0.00017384	0	0.25	0.119945	0.132065	0.84324	-3.56612	3.26434	0.314835	0.325699	0.257078	0.226463	1.57233	1.46952	Cutaneous Leishmaniasis	Healthy	skin	skin	T CD8 Resident	T CD8 Resident
WDR82	0.765906	0.234094	1.18534	0.000172933	0.000190773	0	0.25	-0.0600981	-0.089087	0.897432	-5.18312	3.62984	0.28539	0.389312	0.228766	0.300254	1.40437	1.76746	Cutaneous Leishmaniasis	Healthy	skin	skin	T CD8 Resident	T CD8 Resident
YY1	0.765906	0.234094	1.18534	0.000347472	0.000416574	0	0.25	-0.19072	-0.197934	0.848329	-3.10877	3.38883	0.406567	0.93893	0.317101	0.498728	2.02165	3.70784	Cutaneous Leishmaniasis	Healthy	skin	skin	T CD8 Resident	T CD8 Resident
POLR1D	0.765706	0.234294	1.18422	0.000257666	0.000270799	0	0.25	-0.100589	-0.108707	0.962133	-4.54133	4.09518	0.391845	0.689566	0.308041	0.455471	2.03027	3.16935	Cutaneous Leishmaniasis	Healthy	skin	skin	T CD8 Resident	T CD8 Resident
TMPO	0.765506	0.234494	1.18311	0.000155071	0.000154198	0	0.25	0.108422	0.0854859	0.88855	-2.94676	3.57429	0.386182	0.236641	0.296716	0.183206	1.91747	0.95397	Cutaneous Leishmaniasis	Healthy	skin	skin	T CD8 Resident	T CD8 Resident
RBM39	0.765306	0.234694	1.18199	0.00087944	0.00120732	0	0.25	-0.394904	-0.409245	0.708662	-3.60532	2.33029	1.48017	3.26718	0.727067	0.857506	7.33006	13.9798	Cutaneous Leishmaniasis	Healthy	skin	skin	T CD8 Resident	T CD8 Resident
DDX17	0.765106	0.234894	1.18088	0.000506619	0.000611665	0	0.25	-0.204069	-0.21011	0.827532	-3.59586	2.89382	1.16081	1.15521	0.610419	0.597964	5.61072	5.07144	Cutaneous Leishmaniasis	Healthy	skin	skin	T CD8 Resident	T CD8 Resident
CDC42	0.765106	0.234894	1.18088	0.000790552	0.0011174	0	0.25	-0.545243	-0.496759	0.578124	-3.48991	1.58347	1.63306	2.3028	0.730464	0.814249	8.32973	10.2688	Cutaneous Leishmaniasis	Healthy	skin	skin	T CD8 Resident	T CD8 Resident
MIER1	0.764906	0.235094	1.17977	0.000439987	0.000323244	0	0.25	0.513092	0.470632	0.697571	-1.66234	3.42989	0.865228	0.689566	0.525481	0.414758	4.29515	2.85914	Cutaneous Leishmaniasis	Healthy	skin	skin	T CD8 Resident	T CD8 Resident
UBQLN1	0.764506	0.235494	1.17754	0.000176601	0.000174286	0	0.25	-0.00243605	0.000619411	0.934131	-4.68335	3.66025	0.260476	0.351145	0.214043	0.24173	1.40577	1.34408	Cutaneous Leishmaniasis	Healthy	skin	skin	T CD8 Resident	T CD8 Resident
PPIL4	0.764506	0.235494	1.17754	0.000175926	0.000211518	0	0.25	-0.187373	-0.185016	0.87541	-3.63214	3.03693	0.315968	0.430025	0.236693	0.310433	1.58355	1.90088	Cutaneous Leishmaniasis	Healthy	skin	skin	T CD8 Resident	T CD8 Resident
G3BP1	0.764306	0.235694	1.17643	0.000232863	0.000235486	0	0.25	0.0265536	-0.0177379	0.882232	-2.89276	4.36624	0.365797	0.544528	0.281993	0.333333	1.78163	2.28112	Cutaneous Leishmaniasis	Healthy	skin	skin	T CD8 Resident	T CD8 Resident
ACAP1	0.764306	0.235694	1.17643	0.000458452	0.000521278	0	0.25	-0.151753	-0.200057	0.81258	-3.08369	2.8863	0.847108	1.08142	0.518686	0.56743	4.14121	4.87305	Cutaneous Leishmaniasis	Healthy	skin	skin	T CD8 Resident	T CD8 Resident
FUS	0.764306	0.235694	1.17643	0.000512788	0.00061024	0	0.25	-0.150645	-0.167385	0.824465	-3.21117	3.41184	0.781423	1.50127	0.507361	0.643766	3.95384	7.60023	Cutaneous Leishmaniasis	Healthy	skin	skin	T CD8 Resident	T CD8 Resident
CD46	0.764106	0.235894	1.17532	0.000208456	0.00022943	0	0.25	-0.055636	-0.0246296	0.868833	-5.12632	2.88769	0.411097	0.440203	0.322763	0.29771	2.18717	1.92965	Cutaneous Leishmaniasis	Healthy	skin	skin	T CD8 Resident	T CD8 Resident
KRAS	0.762705	0.237295	1.16757	0.00017933	0.000194361	0	0.25	-0.0218693	-0.0140567	0.83854	-2.86534	3.24427	0.43941	0.368956	0.310306	0.259542	2.0801	1.574	Cutaneous Leishmaniasis	Healthy	skin	skin	T CD8 Resident	T CD8 Resident
DBF4	0.762705	0.237295	1.16757	0.000123976	0.00015149	0	0.25	-0.308267	-0.265306	0.837157	-4.24024	2.67456	0.202718	0.284987	0.166478	0.206107	1.01821	1.21302	Cutaneous Leishmaniasis	Healthy	skin	skin	T CD8 Resident	T CD8 Resident
CHD3	0.762505	0.237495	1.16646	0.000145268	0.000148371	0	0.25	-0.0128612	-0.0180345	0.875291	-2.84534	3.2733	0.243488	0.338422	0.202718	0.246819	1.23683	1.63881	Cutaneous Leishmaniasis	Healthy	skin	skin	T CD8 Resident	T CD8 Resident
TMOD3	0.762505	0.237495	1.16646	0.000235609	0.000216724	0	0.25	0.214299	0.200493	0.846333	-2.61953	3.69701	0.527744	0.435114	0.369196	0.292621	2.61448	1.91551	Cutaneous Leishmaniasis	Healthy	skin	skin	T CD8 Resident	T CD8 Resident
FAM133B	0.762505	0.237495	1.16646	0.00024562	0.000274307	0	0.25	-0.0381186	-0.023694	0.860489	-3.42743	3.20686	0.482445	0.623409	0.330691	0.386768	2.45465	2.63063	Cutaneous Leishmaniasis	Healthy	skin	skin	T CD8 Resident	T CD8 Resident
GDI2	0.761505	0.238495	1.16095	0.00022219	0.000190024	0	0.25	0.258054	0.223067	0.862425	-2.81845	3.79001	0.420157	0.419847	0.322763	0.315522	2.10905	1.83001	Cutaneous Leishmaniasis	Healthy	skin	skin	T CD8 Resident	T CD8 Resident
NONO	0.760904	0.239096	1.15764	0.00021653	0.000217204	0	0.25	0.00238221	-0.0271769	0.843659	-2.89358	2.94049	0.30804	0.569974	0.251416	0.368957	1.59057	2.43194	Cutaneous Leishmaniasis	Healthy	skin	skin	T CD8 Resident	T CD8 Resident
MOB1A	0.760904	0.239096	1.15764	0.000349697	0.00028607	0	0.25	0.290455	0.279544	0.80466	-2.44431	3.38728	0.544732	0.720101	0.390713	0.445293	2.80682	3.2754	Cutaneous Leishmaniasis	Healthy	skin	skin	T CD8 Resident	T CD8 Resident
RBMX	0.760504	0.239496	1.15545	0.000286658	0.00035643	0	0.25	-0.300661	-0.30328	0.73954	-2.82235	2.28815	0.44847	0.740457	0.332956	0.424936	2.30493	3.11574	Cutaneous Leishmaniasis	Healthy	skin	skin	T CD8 Resident	T CD8 Resident
RHOA	0.760304	0.239696	1.15435	0.000587852	0.000520077	0	0.25	0.177578	0.165022	0.851318	-4.10993	2.98831	1.02264	1.22137	0.595696	0.628499	5.37367	5.44692	Cutaneous Leishmaniasis	Healthy	skin	skin	T CD8 Resident	T CD8 Resident
AP2B1	0.760104	0.239896	1.15325	0.000224541	0.000198262	0	0.25	0.268017	0.224204	0.806221	-2.4932	3.73088	0.479047	0.488549	0.355606	0.287532	2.39418	1.71232	Cutaneous Leishmaniasis	Healthy	skin	skin	T CD8 Resident	T CD8 Resident
EIF3H	0.759904	0.240096	1.15215	0.000499279	0.00040044	0	0.25	0.359184	0.32701	0.770346	-2.18394	3.19033	0.935443	0.890584	0.545866	0.536896	4.89211	3.92105	Cutaneous Leishmaniasis	Healthy	skin	skin	T CD8 Resident	T CD8 Resident
USP1	0.759704	0.240296	1.15106	0.000111795	0.000113009	0	0.25	0.00575635	0.00767183	0.849769	-3.87344	2.80288	0.208381	0.254453	0.173273	0.185751	1.07037	0.992608	Cutaneous Leishmaniasis	Healthy	skin	skin	T CD8 Resident	T CD8 Resident
DNAJC3	0.759104	0.240896	1.14777	0.000180539	0.000151165	0	0.25	0.318916	0.28346	0.829565	-2.40437	3.521	0.408832	0.328244	0.298981	0.21374	2.04554	1.24406	Cutaneous Leishmaniasis	Healthy	skin	skin	T CD8 Resident	T CD8 Resident
EIF4H	0.759104	0.240896	1.14777	0.000148048	0.000180547	0	0.25	-0.291921	-0.31313	0.745436	-2.66027	3.00221	0.244621	0.412213	0.206116	0.340967	1.2417	1.85695	Cutaneous Leishmaniasis	Healthy	skin	skin	T CD8 Resident	T CD8 Resident
SKP1	0.758703	0.241297	1.14558	0.000580013	0.000760238	0	0.25	-0.403788	-0.319791	0.921169	-5.32615	2.94623	0.890142	2.01272	0.545866	0.755725	4.80435	9.12448	Cutaneous Leishmaniasis	Healthy	skin	skin	T CD8 Resident	T CD8 Resident
CNN2	0.758103	0.241897	1.14231	0.000234314	0.000186625	0	0.25	0.365438	0.333055	0.778829	-2.49779	3.42484	0.443939	0.419847	0.329558	0.3257	2.13469	1.93831	Cutaneous Leishmaniasis	Healthy	skin	skin	T CD8 Resident	T CD8 Resident
MTCH1	0.757903	0.242097	1.14122	0.000157846	0.000203953	0	0.25	-0.380872	-0.35082	0.75815	-3.62003	2.59799	0.209513	0.480915	0.180068	0.338422	1.04283	2.25711	Cutaneous Leishmaniasis	Healthy	skin	skin	T CD8 Resident	T CD8 Resident
IL10RA	0.757503	0.242497	1.13904	0.000337571	0.000287679	0	0.25	0.196984	0.212859	0.800179	-2.94753	3.33374	0.505094	0.676844	0.375991	0.402036	2.79369	3.18238	Cutaneous Leishmaniasis	Healthy	skin	skin	T CD8 Resident	T CD8 Resident
SRSF7	0.757303	0.242697	1.13795	0.00113795	0.0014559	0	0.25	-0.314107	-0.312924	0.743464	-3.03739	2.34395	1.31823	4.21375	0.656852	0.849873	6.66918	19.7589	Cutaneous Leishmaniasis	Healthy	skin	skin	T CD8 Resident	T CD8 Resident
STK17B	0.756903	0.243097	1.13577	0.0012447	0.00144535	0	0.25	-0.247933	-0.237799	0.77714	-2.78041	2.46082	2.90938	3.028	0.835787	0.788804	14.1271	12.2536	Cutaneous Leishmaniasis	Healthy	skin	skin	T CD8 Resident	T CD8 Resident
URI1	0.756703	0.243297	1.13469	0.000229408	0.000214283	0	0.25	0.192203	0.193885	0.816306	-2.87345	2.98758	0.626271	0.307888	0.437146	0.239186	3.16378	1.34201	Cutaneous Leishmaniasis	Healthy	skin	skin	T CD8 Resident	T CD8 Resident
RNF4	0.756503	0.243497	1.1336	0.000126162	0.000124463	0	0.25	0.0532617	0.0858407	0.785193	-2.81935	2.98532	0.240091	0.218829	0.209513	0.193384	1.19038	1.042	Cutaneous Leishmaniasis	Healthy	skin	skin	T CD8 Resident	T CD8 Resident
CAP1	0.756102	0.243898	1.13143	0.000399725	0.000389421	0	0.25	0.0871667	0.0969539	0.812075	-3.19799	3.09862	0.933178	0.684477	0.532276	0.465649	4.58336	3.30211	Cutaneous Leishmaniasis	Healthy	skin	skin	T CD8 Resident	T CD8 Resident
DNAJC7	0.756102	0.243898	1.13143	0.000170018	0.000132035	0	0.25	0.401194	0.387825	0.763606	-2.98058	3.16761	0.30351	0.256997	0.246886	0.208651	1.55491	1.15538	Cutaneous Leishmaniasis	Healthy	skin	skin	T CD8 Resident	T CD8 Resident
SUMO2	0.755502	0.244498	1.12818	0.000586572	0.000572176	0	0.25	0.050611	0.0723057	1.02327	-5.62612	4.20328	1.08153	1.44275	0.621744	0.625954	5.72455	6.90337	Cutaneous Leishmaniasis	Healthy	skin	skin	T CD8 Resident	T CD8 Resident
SERINC1	0.754902	0.245098	1.12493	0.000245589	0.000265569	0	0.25	-0.106902	-0.115716	0.806712	-2.87958	2.43405	0.415627	0.636131	0.319366	0.422392	1.96257	2.63861	Cutaneous Leishmaniasis	Healthy	skin	skin	T CD8 Resident	T CD8 Resident
SERBP1	0.754502	0.245498	1.12277	0.000513113	0.000524682	0	0.25	0.0271762	0.0116444	0.818074	-3.48911	3.52541	0.93884	1.3028	0.557191	0.625954	4.78437	5.65444	Cutaneous Leishmaniasis	Healthy	skin	skin	T CD8 Resident	T CD8 Resident
KHDRBS1	0.754502	0.245498	1.12277	0.000326503	0.00025446	0	0.25	0.409875	0.371501	0.726334	-2.27558	3.06185	0.541334	0.53435	0.380521	0.338422	2.62677	2.23495	Cutaneous Leishmaniasis	Healthy	skin	skin	T CD8 Resident	T CD8 Resident
NCK1	0.753902	0.246098	1.11953	0.000281887	0.000243381	0	0.25	0.231376	0.22	0.828963	-3.17622	4.21519	0.486974	0.486004	0.354473	0.35369	2.35001	2.11783	Cutaneous Leishmaniasis	Healthy	skin	skin	T CD8 Resident	T CD8 Resident
RAB7A	0.753701	0.246299	1.11845	0.000308275	0.000353231	0	0.25	-0.140121	-0.181205	0.815984	-2.99222	3.41477	0.517552	0.75318	0.368063	0.381679	2.48832	2.868	Cutaneous Leishmaniasis	Healthy	skin	skin	T CD8 Resident	T CD8 Resident
RSBN1L	0.753501	0.246499	1.11737	0.000244601	0.0002242	0	0.25	0.25306	0.217833	0.796611	-2.57876	3.40001	0.540202	0.440203	0.379388	0.287532	2.71497	1.77224	Cutaneous Leishmaniasis	Healthy	skin	skin	T CD8 Resident	T CD8 Resident
ARL6IP4	0.753301	0.246699	1.1163	0.000314315	0.000290042	0	0.25	0.14302	0.128139	0.92031	-3.90506	3.39806	0.586634	0.625953	0.430351	0.409669	3.16358	3.15369	Cutaneous Leishmaniasis	Healthy	skin	skin	T CD8 Resident	T CD8 Resident
CYLD	0.753101	0.246899	1.11522	0.000398864	0.0003781	0	0.25	0.0853618	0.0603642	0.774511	-2.9879	2.73192	0.741785	0.895673	0.482446	0.463104	3.54623	3.83121	Cutaneous Leishmaniasis	Healthy	skin	skin	T CD8 Resident	T CD8 Resident
TCEA1	0.752501	0.247499	1.112	0.000265642	0.000277466	0	0.25	-0.0229204	-0.0497656	0.838001	-2.754	3.45521	0.639861	0.513994	0.437146	0.363868	3.40235	2.41687	Cutaneous Leishmaniasis	Healthy	skin	skin	T CD8 Resident	T CD8 Resident
HP1BP3	0.752501	0.247499	1.112	0.000376505	0.000333229	0	0.25	0.253011	0.243905	0.769218	-2.06578	3.21059	0.801807	0.676844	0.508494	0.427481	4.097	2.85349	Cutaneous Leishmaniasis	Healthy	skin	skin	T CD8 Resident	T CD8 Resident
PRRC2C	0.752501	0.247499	1.112	0.000709821	0.000778726	0	0.25	-0.0661305	-0.121812	0.776606	-3.1145	3.08917	1.60022	1.8575	0.704417	0.707379	7.65774	7.71286	Cutaneous Leishmaniasis	Healthy	skin	skin	T CD8 Resident	T CD8 Resident
REST	0.752301	0.247699	1.11092	0.000181264	0.000196528	0	0.25	-0.0615254	-0.0862746	0.83185	-3.1025	3.12845	0.38505	0.386768	0.300113	0.279898	1.98124	1.7993	Cutaneous Leishmaniasis	Healthy	skin	skin	T CD8 Resident	T CD8 Resident
MSN	0.752301	0.247699	1.11092	0.000674758	0.00060304	0	0.25	0.180296	0.170519	0.774748	-2.17221	3.21149	1.34314	1.29516	0.648924	0.552163	6.44647	5.22402	Cutaneous Leishmaniasis	Healthy	skin	skin	T CD8 Resident	T CD8 Resident
PRPF40A	0.751501	0.248499	1.10663	0.000295047	0.000280062	0	0.25	0.118434	0.0937157	0.818374	-2.92893	3.50844	0.540202	0.592874	0.394111	0.366412	2.69813	2.58678	Cutaneous Leishmaniasis	Healthy	skin	skin	T CD8 Resident	T CD8 Resident
RTF1	0.751501	0.248499	1.10663	0.000245866	0.000250141	0	0.25	0.0860798	0.0887351	0.799103	-2.59311	2.97672	0.491504	0.508905	0.355606	0.363868	2.46629	2.37706	Cutaneous Leishmaniasis	Healthy	skin	skin	T CD8 Resident	T CD8 Resident
ZC3H15	0.751301	0.248699	1.10556	0.000223026	0.000210442	0	0.25	0.142763	0.165355	0.847469	-5.27411	3.12819	0.472252	0.470737	0.347678	0.323155	2.60719	2.11475	Cutaneous Leishmaniasis	Healthy	skin	skin	T CD8 Resident	T CD8 Resident
SYNCRIP	0.7509	0.2491	1.10342	0.000237515	0.000207274	0	0.25	0.244132	0.206271	0.791945	-2.43583	3.52358	0.41676	0.419847	0.306908	0.295165	2.07398	1.75385	Cutaneous Leishmaniasis	Healthy	skin	skin	T CD8 Resident	T CD8 Resident
OPTN	0.7509	0.2491	1.10342	0.000332821	0.000348037	0	0.25	0.00449587	-0.0222588	0.777647	-2.74471	2.52145	0.716871	0.687022	0.468856	0.422392	3.54806	2.90222	Cutaneous Leishmaniasis	Healthy	skin	skin	T CD8 Resident	T CD8 Resident
SF1	0.7493	0.2507	1.09488	0.00045741	0.000444058	0	0.25	0.0330001	0.053596	0.790547	-2.89914	3.00734	0.745183	1.06361	0.483579	0.587786	3.64837	4.98584	Cutaneous Leishmaniasis	Healthy	skin	skin	T CD8 Resident	T CD8 Resident
LAPTM5	0.747299	0.252701	1.08426	0.000494874	0.000460764	0	0.25	0.078079	0.127954	0.817599	-4.12835	2.57753	0.95696	0.979642	0.556059	0.575064	4.9698	4.66314	Cutaneous Leishmaniasis	Healthy	skin	skin	T CD8 Resident	T CD8 Resident
ITM2B	0.746899	0.253101	1.08214	0.00121274	0.00117531	0	0.25	0.0737042	0.0906825	0.811486	-3.38838	3.59193	2.0249	2.94148	0.798414	0.849873	10.9971	14.335	Cutaneous Leishmaniasis	Healthy	skin	skin	T CD8 Resident	T CD8 Resident
TMBIM6	0.746899	0.253101	1.08214	0.000491869	0.000547654	0	0.25	-0.173933	-0.172743	0.803995	-4.08302	2.62051	0.94337	1.18066	0.579841	0.613232	4.98125	5.39066	Cutaneous Leishmaniasis	Healthy	skin	skin	T CD8 Resident	T CD8 Resident
GRB2	0.746899	0.253101	1.08214	0.000295504	0.000368313	0	0.25	-0.222668	-0.215569	0.770674	-2.69842	2.76279	0.568514	0.75318	0.407701	0.455471	2.9466	2.99029	Cutaneous Leishmaniasis	Healthy	skin	skin	T CD8 Resident	T CD8 Resident
SEPTIN7	0.746098	0.253902	1.07791	0.000950683	0.000763001	0	0.25	0.368914	0.369118	0.645532	-2.08291	2.54453	2.29104	1.58778	0.840317	0.689567	11.8096	7.32423	Cutaneous Leishmaniasis	Healthy	skin	skin	T CD8 Resident	T CD8 Resident
AHNAK	0.745298	0.254702	1.07369	0.000812531	0.000983333	0	0.25	-0.234663	-0.236766	0.730511	-3.18317	2.36145	1.16194	2.68703	0.601359	0.78117	5.82199	13.7811	Cutaneous Leishmaniasis	Healthy	skin	skin	T CD8 Resident	T CD8 Resident
C11orf58	0.745098	0.254902	1.07264	0.000297873	0.000296019	0	0.25	0.123656	0.123276	0.79182	-2.85115	3.02159	0.779158	0.587785	0.511891	0.40458	3.89153	2.8105	Cutaneous Leishmaniasis	Healthy	skin	skin	T CD8 Resident	T CD8 Resident
PAPOLA	0.744898	0.255102	1.07158	0.000322581	0.000311233	0	0.25	0.0822858	0.0731773	0.808237	-2.85563	3.49388	0.578707	0.732823	0.398641	0.442748	2.86769	3.2264	Cutaneous Leishmaniasis	Healthy	skin	skin	T CD8 Resident	T CD8 Resident
HNRNPR	0.743297	0.256703	1.06318	0.000249777	0.000215024	0	0.25	0.301855	0.274161	0.755705	-2.14647	3.33043	0.545864	0.486004	0.399773	0.358779	2.68395	2.09107	Cutaneous Leishmaniasis	Healthy	skin	skin	T CD8 Resident	T CD8 Resident
ARHGDIB	0.743097	0.256903	1.06213	0.00121318	0.00135791	0	0.25	-0.186751	-0.170588	0.8005	-4.19249	2.59835	2.63192	3.01781	0.86863	0.844784	14.0087	13.8427	Cutaneous Leishmaniasis	Healthy	skin	skin	T CD8 Resident	T CD8 Resident
DHX36	0.742897	0.257103	1.06108	0.000381632	0.000440038	0	0.25	-0.188555	-0.218573	0.72632	-3.39293	3.09232	0.784821	0.946564	0.465459	0.468193	3.824	3.81614	Cutaneous Leishmaniasis	Healthy	skin	skin	T CD8 Resident	T CD8 Resident
PAK2	0.742697	0.257303	1.06003	0.000310163	0.000266393	0	0.25	0.300944	0.329366	0.632796	-1.82274	2.53601	0.772363	0.564885	0.493771	0.384224	3.83184	2.36291	Cutaneous Leishmaniasis	Healthy	skin	skin	T CD8 Resident	T CD8 Resident
RBBP4	0.742097	0.257903	1.0569	0.000136718	0.000136559	0	0.25	0.0698955	0.0484576	0.793796	-2.43142	3.71167	0.313703	0.26972	0.254813	0.229008	1.55744	1.22692	Cutaneous Leishmaniasis	Healthy	skin	skin	T CD8 Resident	T CD8 Resident
RAP1B	0.741697	0.258303	1.05481	0.000786508	0.000923196	0	0.25	-0.120126	-0.129104	0.775206	-2.57769	3.13393	1.66817	2.07633	0.741789	0.6743	8.58168	7.87897	Cutaneous Leishmaniasis	Healthy	skin	skin	T CD8 Resident	T CD8 Resident
CAPZB	0.741497	0.258503	1.05376	0.000523185	0.000601479	0	0.25	-0.120577	-0.111993	0.73249	-2.63628	3.11327	1.20384	1.01018	0.627407	0.557252	6.08023	4.27767	Cutaneous Leishmaniasis	Healthy	skin	skin	T CD8 Resident	T CD8 Resident
CD48	0.741096	0.258904	1.05168	0.000855889	0.000931409	0	0.25	-0.164244	-0.148641	0.80632	-4.01635	2.98209	1.58889	1.88804	0.733862	0.740458	8.94074	8.38361	Cutaneous Leishmaniasis	Healthy	skin	skin	T CD8 Resident	T CD8 Resident
HNRNPM	0.740696	0.259304	1.04959	0.000390758	0.000436825	0	0.25	-0.146314	-0.152915	0.709968	-2.58716	1.99066	0.604754	0.888039	0.397508	0.506361	2.96441	3.82877	Cutaneous Leishmaniasis	Healthy	skin	skin	T CD8 Resident	T CD8 Resident
ACTR3	0.740496	0.259504	1.04855	0.000547824	0.000467302	0	0.25	0.240968	0.243591	0.716141	-2.25854	2.69505	1.18346	0.936385	0.602492	0.541985	6.10248	4.47651	Cutaneous Leishmaniasis	Healthy	skin	skin	T CD8 Resident	T CD8 Resident
RBM25	0.738495	0.261505	1.03816	0.000550891	0.000448841	0	0.25	0.363012	0.330806	0.773587	-2.38425	3.4795	0.702148	1.05343	0.465459	0.541985	3.48523	4.80625	Cutaneous Leishmaniasis	Healthy	skin	skin	T CD8 Resident	T CD8 Resident
SRSF10	0.737495	0.262505	1.03299	0.000283431	0.000319864	0	0.25	-0.183059	-0.172046	0.747301	-3.36521	2.41514	0.519817	0.557251	0.381653	0.37659	2.82332	2.36254	Cutaneous Leishmaniasis	Healthy	skin	skin	T CD8 Resident	T CD8 Resident
PDIA3	0.737095	0.262905	1.03092	0.000473297	0.000516633	0	0.25	-0.0597551	-0.046514	0.753518	-3.9803	2.64662	0.959225	0.842238	0.568516	0.465649	4.96668	3.59255	Cutaneous Leishmaniasis	Healthy	skin	skin	T CD8 Resident	T CD8 Resident
SRSF5	0.736895	0.263105	1.02989	0.000484388	0.000586514	0	0.25	-0.240378	-0.260868	0.698063	-2.91677	2.28097	0.96602	1.35623	0.579841	0.636132	4.95292	6.54782	Cutaneous Leishmaniasis	Healthy	skin	skin	T CD8 Resident	T CD8 Resident
PPIG	0.735494	0.264506	1.02268	0.000289218	0.000334885	0	0.25	-0.15663	-0.143238	0.723851	-2.75906	2.47039	0.590031	0.740457	0.408834	0.427481	2.90901	3.02945	Cutaneous Leishmaniasis	Healthy	skin	skin	T CD8 Resident	T CD8 Resident
YWHAB	0.734894	0.265106	1.0196	0.000773814	0.000754004	0	0.25	0.0681635	0.0756063	0.76158	-3.79476	2.61762	1.45073	1.62595	0.701019	0.661578	7.60985	7.02095	Cutaneous Leishmaniasis	Healthy	skin	skin	T CD8 Resident	T CD8 Resident
HNRNPA3	0.731493	0.268507	1.00221	0.000628343	0.000483118	0	0.25	0.433051	0.408073	0.645884	-1.89231	3.07151	1.34088	1.11705	0.656852	0.559796	6.56773	5.15757	Cutaneous Leishmaniasis	Healthy	skin	skin	T CD8 Resident	T CD8 Resident
CD8A	0.730492	0.269508	0.997121	0.000787317	0.000662056	0	0.25	0.274962	0.271058	0.692496	-2.06834	2.71959	1.83691	1.39949	0.691959	0.722646	9.23379	6.81738	Cutaneous Leishmaniasis	Healthy	skin	skin	T CD8 Resident	T CD8 Resident
TAX1BP1	0.730092	0.269908	0.99509	0.00047402	0.000426491	0	0.25	0.253107	0.192453	0.764158	-1.93524	3.79872	1.12004	0.849872	0.609287	0.465649	5.57979	3.53119	Cutaneous Leishmaniasis	Healthy	skin	skin	T CD8 Resident	T CD8 Resident
HNRNPF	0.728691	0.271309	0.987994	0.000354718	0.000388474	0	0.25	-0.0843251	-0.0867143	0.764726	-3.68719	2.67283	0.826723	0.865139	0.517554	0.503817	4.22604	3.5769	Cutaneous Leishmaniasis	Healthy	skin	skin	T CD8 Resident	T CD8 Resident
GNAI2	0.727491	0.272509	0.98193	0.000433548	0.000452381	0	0.25	-0.0767926	-0.0539613	0.778839	-3.92209	2.46665	0.711208	0.992365	0.481314	0.603053	3.68684	4.48797	Cutaneous Leishmaniasis	Healthy	skin	skin	T CD8 Resident	T CD8 Resident
PSIP1	0.727291	0.272709	0.980921	0.000224676	0.000201614	0	0.25	0.180138	0.156179	0.712675	-2.22703	2.68761	0.420157	0.340967	0.322763	0.24173	2.28878	1.48738	Cutaneous Leishmaniasis	Healthy	skin	skin	T CD8 Resident	T CD8 Resident
RSRC2	0.72429	0.27571	0.965841	0.000390026	0.000449273	0	0.25	-0.112943	-0.0741954	0.745101	-3.14153	2.66295	0.601356	1.11959	0.399773	0.557252	3.01637	5.18245	Cutaneous Leishmaniasis	Healthy	skin	skin	T CD8 Resident	T CD8 Resident
EWSR1	0.722289	0.277711	0.955844	0.000181584	0.000205622	0	0.25	-0.183827	-0.193403	0.67567	-2.43022	2.96277	0.338618	0.389312	0.271801	0.267176	1.6627	1.6117	Cutaneous Leishmaniasis	Healthy	skin	skin	T CD8 Resident	T CD8 Resident
MTDH	0.721689	0.278311	0.952853	0.000437636	0.000423879	0	0.25	0.11457	0.129524	0.70124	-2.58672	2.33857	0.833518	0.98982	0.508494	0.493639	4.0969	4.17713	Cutaneous Leishmaniasis	Healthy	skin	skin	T CD8 Resident	T CD8 Resident
CD164	0.721489	0.278511	0.951858	0.000265356	0.00026446	0	0.25	0.0664923	0.02947	0.743214	-2.68239	2.73183	0.610416	0.53435	0.411099	0.368957	3.08766	2.62766	Cutaneous Leishmaniasis	Healthy	skin	skin	T CD8 Resident	T CD8 Resident
ZNF207	0.718487	0.281513	0.936971	0.000311207	0.000274391	0	0.25	0.251971	0.21078	0.700159	-2.61014	3.74105	0.574176	0.633587	0.407701	0.422392	2.82484	2.98722	Cutaneous Leishmaniasis	Healthy	skin	skin	T CD8 Resident	T CD8 Resident
PCBP2	0.718087	0.281913	0.934993	0.000335765	0.000404669	0	0.25	-0.324985	-0.345372	0.572894	-2.6019	2.0696	0.471119	0.933841	0.349943	0.597964	2.38306	4.44029	Cutaneous Leishmaniasis	Healthy	skin	skin	T CD8 Resident	T CD8 Resident
SRSF11	0.716687	0.283313	0.928085	0.000487635	0.000527591	0	0.25	-0.0646568	-0.0681405	0.741339	-3.67815	2.35816	0.935442	1.06107	0.556059	0.559796	4.75621	4.54515	Cutaneous Leishmaniasis	Healthy	skin	skin	T CD8 Resident	T CD8 Resident
SON	0.713685	0.286315	0.913351	0.000743746	0.000644265	0	0.25	0.256889	0.293087	0.58747	-2.38948	2.45026	1.38731	1.44529	0.728199	0.689567	7.34305	7.22289	Cutaneous Leishmaniasis	Healthy	skin	skin	T CD8 Resident	T CD8 Resident
DDX5	0.713485	0.286515	0.912372	0.00130096	0.00148052	0	0.25	-0.186776	-0.178247	0.681733	-2.6422	2.69542	2.68741	3.47329	0.833522	0.852417	13.072	15.5293	Cutaneous Leishmaniasis	Healthy	skin	skin	T CD8 Resident	T CD8 Resident
TERF2IP	0.712285	0.287715	0.906507	0.000419719	0.00045221	0	0.25	-0.0936642	-0.0724602	0.651537	-3.11399	2.00843	0.881083	0.964375	0.544734	0.53944	4.49301	4.22492	Cutaneous Leishmaniasis	Healthy	skin	skin	T CD8 Resident	T CD8 Resident
HNRNPK	0.709684	0.290316	0.893849	0.000569407	0.000664125	0	0.25	-0.2103	-0.232786	0.639342	-2.90927	2.50216	0.995465	1.63867	0.561721	0.725191	4.90621	7.33994	Cutaneous Leishmaniasis	Healthy	skin	skin	T CD8 Resident	T CD8 Resident
MORF4L1	0.707883	0.292117	0.885125	0.000483284	0.00052268	0	0.25	-0.0620613	-0.0741248	0.641269	-2.59254	2.07584	1.02378	1.05852	0.590034	0.559796	5.08636	4.35803	Cutaneous Leishmaniasis	Healthy	skin	skin	T CD8 Resident	T CD8 Resident
SHOC2	0.704682	0.295318	0.869693	0.000232088	0.000238307	0	0.25	-0.0117443	-0.0366817	0.651577	-2.28805	2.19293	0.428084	0.53435	0.318233	0.35369	2.05217	2.18901	Cutaneous Leishmaniasis	Healthy	skin	skin	T CD8 Resident	T CD8 Resident
PTP4A2	0.701881	0.298119	0.85627	0.000527435	0.000495989	0	0.25	0.104195	0.10161	0.654944	-2.63331	3.07627	0.876552	1.06616	0.536806	0.572519	4.47317	4.98965	Cutaneous Leishmaniasis	Healthy	skin	skin	T CD8 Resident	T CD8 Resident
SET	0.696679	0.303321	0.831532	0.000517178	0.000515929	0	0.25	0.00975547	0.0258393	0.658814	-2.68657	2.25831	0.986405	1.32824	0.567384	0.651399	4.88806	6.04873	Cutaneous Leishmaniasis	Healthy	skin	skin	T CD8 Resident	T CD8 Resident
ARPC2	0.694078	0.305922	0.819252	0.00117512	0.00105205	0	0.25	0.116883	0.128124	0.629535	-2.151	2.38551	2.23668	2.35114	0.82786	0.80916	11.5728	10.3409	Cutaneous Leishmaniasis	Healthy	skin	skin	T CD8 Resident	T CD8 Resident
CSDE1	0.683473	0.316527	0.76978	0.000317939	0.000314952	0	0.25	0.0423904	0.0328498	0.63258	-2.48695	2.02361	0.631934	0.692111	0.432616	0.470738	3.15434	3.1692	Cutaneous Leishmaniasis	Healthy	skin	skin	T CD8 Resident	T CD8 Resident
HNRNPA2B1	0.680072	0.319928	0.754103	0.00105302	0.00104512	0	0.25	0.0578022	0.0802956	0.592831	-2.14821	2.31172	1.98753	2.49873	0.806342	0.857506	10.1719	12.0903	Cutaneous Leishmaniasis	Healthy	skin	skin	T CD8 Resident	T CD8 Resident
UBE2D3	0.663866	0.336134	0.680568	0.000617518	0.000633347	0	0.25	-0.00526863	-0.0311899	0.56205	-1.70502	2.30015	1.14269	1.45292	0.593431	0.6743	5.5675	6.44991	Cutaneous Leishmaniasis	Healthy	skin	skin	T CD8 Resident	T CD8 Resident
HMGB1	0.663665	0.336335	0.679672	0.00125416	0.00128838	0	0.25	-0.0350735	-0.0229135	0.644441	-2.82269	2.00342	3.06906	2.66158	0.867497	0.839695	15.9965	12.3187	Cutaneous Leishmaniasis	Healthy	skin	skin	T CD8 Resident	T CD8 Resident
CCL3	0.9718	0.0282	3.53983	1.29635e-05	0.000183039	0	0.25	-4.25137	-4.37079	4.08644	-16.4617	9.23473	0.0601504	0.502831	0.0150376	0.110985	0.229352	1.62438	Cutaneous Leishmaniasis	Cutaneous Leishmaniasis	skin	skin	T CD8 Migratory	T CD8 Resident
GZMB	0.968	0.032	3.4095	0.000245646	0.0021886	0	0.25	-3.60038	-3.81197	3.27355	-12.9073	8.00226	0.364662	5.11324	0.131579	0.585504	2.20646	21.2661	Cutaneous Leishmaniasis	Cutaneous Leishmaniasis	skin	skin	T CD8 Migratory	T CD8 Resident
IL7R	0.9634	0.0366	3.27042	0.00173407	0.000412159	0	0.25	3.03373	2.94115	3.94852	-12.0065	14.2339	4.38345	1.03058	0.669173	0.265006	19.6713	5.04401	Cutaneous Leishmaniasis	Cutaneous Leishmaniasis	skin	skin	T CD8 Migratory	T CD8 Resident
LEF1	0.963	0.037	3.25914	0.000333411	6.00967e-05	0	0.25	2.80733	2.8411	2.99913	-7.49032	12.3479	0.860902	0.166478	0.338346	0.0939977	3.66666	0.809434	Cutaneous Leishmaniasis	Cutaneous Leishmaniasis	skin	skin	T CD8 Migratory	T CD8 Resident
FAAH2	0.9626	0.0374	3.24797	0.000284186	5.68913e-05	0	0.25	3.32018	3.43661	4.05092	-10.1982	14.1904	0.721804	0.15402	0.244361	0.0600227	2.88093	0.603375	Cutaneous Leishmaniasis	Cutaneous Leishmaniasis	skin	skin	T CD8 Migratory	T CD8 Resident
BACH2	0.9612	0.0388	3.20976	0.000567934	7.39152e-05	0	0.25	2.98195	3.07852	3.14704	-9.34813	13.2443	1.62406	0.192526	0.406015	0.0906002	6.64538	0.902982	Cutaneous Leishmaniasis	Cutaneous Leishmaniasis	skin	skin	T CD8 Migratory	T CD8 Resident
GZMH	0.9606	0.0394	3.19379	0.000374787	0.00181322	0	0.25	-3.26729	-3.44037	2.62208	-10.4927	6.31727	0.43609	3.60474	0.18797	0.725934	2.86449	18.0345	Cutaneous Leishmaniasis	Cutaneous Leishmaniasis	skin	skin	T CD8 Migratory	T CD8 Resident
CCL4L2	0.9596	0.0404	3.16769	4.68258e-05	0.000474339	0	0.25	-3.2446	-3.2248	3.09393	-14.919	7.88036	0.0263158	1.51189	0.018797	0.206116	0.176531	5.0018	Cutaneous Leishmaniasis	Cutaneous Leishmaniasis	skin	skin	T CD8 Migratory	T CD8 Resident
HLA-DRA	0.9592	0.0408	3.15742	0.000169586	0.000916506	0	0.25	-2.90857	-3.04336	2.39584	-9.87283	4.89516	0.259399	1.92525	0.139098	0.593431	1.43121	8.53089	Cutaneous Leishmaniasis	Cutaneous Leishmaniasis	skin	skin	T CD8 Migratory	T CD8 Resident
GNLY	0.958	0.042	3.12718	0.000669443	0.00290282	0	0.25	-1.6375	-1.76968	4.54488	-15.2693	13.4367	1.31203	6.70101	0.154135	0.315968	7.3316	32.826	Cutaneous Leishmaniasis	Cutaneous Leishmaniasis	skin	skin	T CD8 Migratory	T CD8 Resident
TXK	0.958	0.042	3.12718	0.000257279	4.63481e-05	0	0.25	2.43579	2.59044	3.2761	-9.04838	12.8731	0.770676	0.115515	0.304511	0.0702152	3.07776	0.606285	Cutaneous Leishmaniasis	Cutaneous Leishmaniasis	skin	skin	T CD8 Migratory	T CD8 Resident
CCL4	0.9574	0.0426	3.11237	0.000326811	0.00191367	0	0.25	-2.56791	-2.51278	2.27151	-10.5356	5.79	0.49624	4.67609	0.184211	0.617214	2.69585	18.2303	Cutaneous Leishmaniasis	Cutaneous Leishmaniasis	skin	skin	T CD8 Migratory	T CD8 Resident
PASK	0.9566	0.0434	3.09293	0.000169373	5.87043e-05	0	0.25	2.65436	2.5818	3.43565	-8.28589	13.5089	0.349624	0.134768	0.221805	0.0883352	1.51726	0.67446	Cutaneous Leishmaniasis	Cutaneous Leishmaniasis	skin	skin	T CD8 Migratory	T CD8 Resident
PLAC8	0.9564	0.0436	3.08812	0.000122067	9.49861e-05	0	0.25	1.33824	1.57357	3.52523	-12.97	13.1871	0.259398	0.17214	0.203008	0.121178	1.32727	1.04256	Cutaneous Leishmaniasis	Cutaneous Leishmaniasis	skin	skin	T CD8 Migratory	T CD8 Resident
ATP8B4	0.9558	0.0442	3.07382	2.96145e-05	0.000116564	0	0.25	-2.16516	-2.20649	3.20102	-11.8319	9.55139	0.0639098	0.257078	0.0338346	0.14043	0.340783	1.06046	Cutaneous Leishmaniasis	Cutaneous Leishmaniasis	skin	skin	T CD8 Migratory	T CD8 Resident
FGFBP2	0.9544	0.0456	3.04117	7.6329e-05	0.000114445	0	0.25	-2.07929	-2.27032	3.55471	-12.5324	12.0122	0.0714286	0.202718	0.0338346	0.107588	0.534002	1.20182	Cutaneous Leishmaniasis	Cutaneous Leishmaniasis	skin	skin	T CD8 Migratory	T CD8 Resident
VCAM1	0.954	0.046	3.03202	3.38658e-05	0.000138735	0	0.25	-2.56661	-2.65704	2.92063	-10.8235	7.44284	0.0601504	0.34881	0.0300752	0.177803	0.208838	1.26885	Cutaneous Leishmaniasis	Cutaneous Leishmaniasis	skin	skin	T CD8 Migratory	T CD8 Resident
NKG7	0.9538	0.0462	3.02747	0.00100018	0.00387722	0	0.25	-2.63642	-2.7597	2.08417	-9.09861	5.89557	1.65413	8.55263	0.515038	0.930917	10.5401	41.6106	Cutaneous Leishmaniasis	Cutaneous Leishmaniasis	skin	skin	T CD8 Migratory	T CD8 Resident
NR3C2	0.9534	0.0466	3.01843	0.000276796	6.28554e-05	0	0.25	2.81203	2.83026	3.05419	-7.44183	13.4916	0.650375	0.115515	0.31203	0.0747452	2.83272	0.63113	Cutaneous Leishmaniasis	Cutaneous Leishmaniasis	skin	skin	T CD8 Migratory	T CD8 Resident
IFNG	0.9532	0.0468	3.01394	0.000175356	0.000743099	0	0.25	-2.59941	-2.67072	2.65354	-10.61	6.80895	0.180451	1.6342	0.101504	0.412231	1.16897	6.72663	Cutaneous Leishmaniasis	Cutaneous Leishmaniasis	skin	skin	T CD8 Migratory	T CD8 Resident
FABP5	0.953	0.047	3.00947	6.27808e-05	0.000337149	0	0.25	-2.68703	-2.73095	2.26839	-10.2752	6.16121	0.116541	0.734992	0.0864662	0.366931	0.90198	3.26874	Cutaneous Leishmaniasis	Cutaneous Leishmaniasis	skin	skin	T CD8 Migratory	T CD8 Resident
HLA-DRB5	0.953	0.047	3.00947	0.000100817	0.000379675	0	0.25	-2.18081	-2.22717	1.70491	-7.75395	4.649	0.161654	0.841445	0.12406	0.459796	0.939402	3.71821	Cutaneous Leishmaniasis	Cutaneous Leishmaniasis	skin	skin	T CD8 Migratory	T CD8 Resident
XCL1	0.9498	0.0502	2.94024	3.93117e-05	9.48847e-05	0	0.25	-0.787907	-0.736021	3.67623	-12.8853	11.2477	0.0714286	0.175538	0.0451128	0.0985277	0.3561	1.04344	Cutaneous Leishmaniasis	Cutaneous Leishmaniasis	skin	skin	T CD8 Migratory	T CD8 Resident
HOPX	0.9498	0.0502	2.94024	8.79788e-05	0.000325821	0	0.25	-2.1938	-2.3615	3.24973	-11.2745	8.40168	0.165414	0.653453	0.116541	0.301246	0.983951	3.47252	Cutaneous Leishmaniasis	Cutaneous Leishmaniasis	skin	skin	T CD8 Migratory	T CD8 Resident
CSF1	0.9494	0.0506	2.93188	3.46717e-05	8.98496e-05	0	0.25	-2.34276	-2.27951	2.96971	-10.7207	8.87344	0.0676692	0.18573	0.0601504	0.138165	0.383976	0.768494	Cutaneous Leishmaniasis	Cutaneous Leishmaniasis	skin	skin	T CD8 Migratory	T CD8 Resident
TNFSF9	0.9494	0.0506	2.93188	1.75611e-05	8.58078e-05	0	0.25	-1.91497	-1.89848	3.23184	-14.9495	9.29225	0.0263158	0.187996	0.018797	0.0906002	0.0934391	0.652489	Cutaneous Leishmaniasis	Cutaneous Leishmaniasis	skin	skin	T CD8 Migratory	T CD8 Resident
CD38	0.9492	0.0508	2.92772	0.000117039	0.000260317	0	0.25	-1.39835	-1.48046	3.30351	-11.0226	10.4855	0.195489	0.66138	0.112782	0.225368	1.40754	2.27238	Cutaneous Leishmaniasis	Cutaneous Leishmaniasis	skin	skin	T CD8 Migratory	T CD8 Resident
NELL2	0.9492	0.0508	2.92772	0.00142155	0.000325253	0	0.25	2.55965	2.49104	2.58257	-6.53926	11.9635	3.09398	0.795015	0.609023	0.265006	14.0197	3.3728	Cutaneous Leishmaniasis	Cutaneous Leishmaniasis	skin	skin	T CD8 Migratory	T CD8 Resident
ENTPD1	0.949	0.051	2.92358	2.95822e-05	8.70621e-05	0	0.25	-1.81098	-1.831	3.28968	-14.8665	9.12245	0.056391	0.215176	0.037594	0.114383	0.204289	0.830455	Cutaneous Leishmaniasis	Cutaneous Leishmaniasis	skin	skin	T CD8 Migratory	T CD8 Resident
FOS	0.9486	0.0514	2.91535	0.00030165	0.000205022	0	0.25	0.206018	0.297052	3.1548	-11.2865	9.2996	0.830827	0.503963	0.229323	0.198188	3.28561	2.20513	Cutaneous Leishmaniasis	Cutaneous Leishmaniasis	skin	skin	T CD8 Migratory	T CD8 Resident
NR4A3	0.948	0.052	2.90311	8.95567e-05	0.000148709	0	0.25	-0.622336	-0.549456	4.00945	-13.9849	14.4791	0.154135	0.322763	0.101504	0.110985	0.55387	1.1611	Cutaneous Leishmaniasis	Cutaneous Leishmaniasis	skin	skin	T CD8 Migratory	T CD8 Resident
HLA-DQA1	0.9474	0.0526	2.89101	0.000105998	0.000396459	0	0.25	-2.19331	-2.2253	2.10901	-8.74519	6.6012	0.131579	0.847109	0.0902256	0.411099	0.72665	3.6199	Cutaneous Leishmaniasis	Cutaneous Leishmaniasis	skin	skin	T CD8 Migratory	T CD8 Resident
PRKN	0.9472	0.0528	2.887	0.000159295	4.74819e-05	0	0.25	2.61741	2.51967	2.91748	-7.46161	12.2639	0.417293	0.120045	0.203008	0.0566251	1.81391	0.544157	Cutaneous Leishmaniasis	Cutaneous Leishmaniasis	skin	skin	T CD8 Migratory	T CD8 Resident
LGALS1	0.9472	0.0528	2.887	0.000139509	0.00051223	0	0.25	-2.49967	-2.67021	2.8557	-11.6823	7.83168	0.176692	1.06682	0.112782	0.338618	1.01876	5.42673	Cutaneous Leishmaniasis	Cutaneous Leishmaniasis	skin	skin	T CD8 Migratory	T CD8 Resident
PIK3AP1	0.9458	0.0542	2.85935	9.77228e-05	0.000200329	0	0.25	-1.8794	-1.97378	2.71386	-9.45932	8.26522	0.233083	0.468855	0.101504	0.259343	1.21267	1.92268	Cutaneous Leishmaniasis	Cutaneous Leishmaniasis	skin	skin	T CD8 Migratory	T CD8 Resident
FASLG	0.9444	0.0556	2.83237	5.37763e-05	0.000172464	0	0.25	-1.90883	-2.00769	1.92184	-9.47711	6.12248	0.0488722	0.327293	0.0413534	0.242356	0.207747	1.54083	Cutaneous Leishmaniasis	Cutaneous Leishmaniasis	skin	skin	T CD8 Migratory	T CD8 Resident
SERINC5	0.9442	0.0558	2.82856	0.000256027	4.87618e-05	0	0.25	2.14755	2.13639	2.04006	-5.23641	9.34848	0.691729	0.114383	0.334586	0.0838052	3.14172	0.481693	Cutaneous Leishmaniasis	Cutaneous Leishmaniasis	skin	skin	T CD8 Migratory	T CD8 Resident
TNF	0.944	0.056	2.82477	6.24824e-05	0.000171212	0	0.25	-1.81641	-1.90422	2.36532	-9.92747	6.36979	0.056391	0.323895	0.0338346	0.157418	0.277168	1.66135	Cutaneous Leishmaniasis	Cutaneous Leishmaniasis	skin	skin	T CD8 Migratory	T CD8 Resident
ZNF683	0.9432	0.0568	2.80974	2.95319e-05	0.000102669	0	0.25	-1.49702	-1.45922	3.18331	-14.521	9.43259	0.0639098	0.191393	0.0526316	0.121178	0.285193	0.976112	Cutaneous Leishmaniasis	Cutaneous Leishmaniasis	skin	skin	T CD8 Migratory	T CD8 Resident
IKZF2	0.9432	0.0568	2.80974	5.75278e-05	0.000182485	0	0.25	-0.520071	-0.4225	3.40608	-12.0926	11.6251	0.112782	0.359003	0.0488722	0.134768	0.630123	1.75933	Cutaneous Leishmaniasis	Cutaneous Leishmaniasis	skin	skin	T CD8 Migratory	T CD8 Resident
PTMS	0.943	0.057	2.80601	0.000103323	0.000435192	0	0.25	-2.17556	-2.21978	1.92202	-9.03043	5.38246	0.142857	0.924119	0.093985	0.400906	0.673132	3.94395	Cutaneous Leishmaniasis	Cutaneous Leishmaniasis	skin	skin	T CD8 Migratory	T CD8 Resident
PTTG1	0.9428	0.0572	2.8023	3.1644e-05	9.77934e-05	0	0.25	-1.99759	-2.01072	2.11286	-10.0894	6.85516	0.0488722	0.189128	0.0413534	0.16761	0.243121	1.00946	Cutaneous Leishmaniasis	Cutaneous Leishmaniasis	skin	skin	T CD8 Migratory	T CD8 Resident
EFHD2	0.942	0.058	2.78756	0.000112455	0.000289794	0	0.25	-1.80462	-1.93615	1.82768	-7.80412	5.96838	0.154135	0.570779	0.12782	0.366931	0.768054	2.87795	Cutaneous Leishmaniasis	Cutaneous Leishmaniasis	skin	skin	T CD8 Migratory	T CD8 Resident
HLA-DQB1	0.9414	0.0586	2.77663	9.04233e-05	0.000279189	0	0.25	-1.95196	-1.9406	1.71509	-7.37031	4.69937	0.105263	0.591164	0.101504	0.360136	0.710183	2.6076	Cutaneous Leishmaniasis	Cutaneous Leishmaniasis	skin	skin	T CD8 Migratory	T CD8 Resident
FAM117B	0.9414	0.0586	2.77663	0.000156767	4.92383e-05	0	0.25	1.96139	1.98918	2.07502	-4.90068	8.75698	0.334586	0.115515	0.203008	0.0815402	1.42884	0.521495	Cutaneous Leishmaniasis	Cutaneous Leishmaniasis	skin	skin	T CD8 Migratory	T CD8 Resident
PLCL1	0.9406	0.0594	2.76222	0.000107172	6.54523e-05	0	0.25	1.58156	1.51161	3.18866	-10.3042	13.4403	0.225564	0.127973	0.101504	0.0645527	1.27787	0.645099	Cutaneous Leishmaniasis	Cutaneous Leishmaniasis	skin	skin	T CD8 Migratory	T CD8 Resident
TOX2	0.9398	0.0602	2.74799	3.66644e-05	9.51387e-05	0	0.25	-1.77868	-1.86237	2.80003	-10.0759	8.17304	0.0789474	0.191393	0.0451128	0.120045	0.399029	0.787693	Cutaneous Leishmaniasis	Cutaneous Leishmaniasis	skin	skin	T CD8 Migratory	T CD8 Resident
KLRD1	0.9396	0.0604	2.74446	0.000301376	0.000749869	0	0.25	-1.83707	-1.77592	2.44713	-8.59821	6.49417	0.469925	1.39071	0.210526	0.514156	2.70293	6.65054	Cutaneous Leishmaniasis	Cutaneous Leishmaniasis	skin	skin	T CD8 Migratory	T CD8 Resident
FCRL3	0.9396	0.0604	2.74446	0.00012044	8.17504e-05	0	0.25	1.06633	1.05247	2.62612	-6.90126	9.29765	0.221805	0.1812	0.165414	0.124575	1.2407	0.846228	Cutaneous Leishmaniasis	Cutaneous Leishmaniasis	skin	skin	T CD8 Migratory	T CD8 Resident
CEBPD	0.9396	0.0604	2.74446	3.02459e-05	8.93195e-05	0	0.25	-1.64043	-1.69974	2.51553	-10.2779	6.79203	0.0639098	0.198188	0.037594	0.132503	0.32308	0.842869	Cutaneous Leishmaniasis	Cutaneous Leishmaniasis	skin	skin	T CD8 Migratory	T CD8 Resident
HLA-DQA2	0.9394	0.0606	2.74095	6.94257e-05	0.000221916	0	0.25	-1.82379	-1.94712	2.57855	-9.05294	7.42009	0.116541	0.473385	0.0977444	0.291053	0.569239	1.95685	Cutaneous Leishmaniasis	Cutaneous Leishmaniasis	skin	skin	T CD8 Migratory	T CD8 Resident
TAFA1	0.9392	0.0608	2.73744	0.000266855	9.5278e-05	0	0.25	2.02698	2.02947	2.3302	-5.66073	10.1532	0.575187	0.193658	0.244361	0.10419	2.82976	1.03705	Cutaneous Leishmaniasis	Cutaneous Leishmaniasis	skin	skin	T CD8 Migratory	T CD8 Resident
HLA-DRB1	0.9384	0.0616	2.72351	0.000238089	0.000813704	0	0.25	-2.16591	-2.24787	1.86712	-7.13594	5.40819	0.274436	1.70554	0.165414	0.647792	1.46063	8.10696	Cutaneous Leishmaniasis	Cutaneous Leishmaniasis	skin	skin	T CD8 Migratory	T CD8 Resident
HLA-DPA1	0.9384	0.0616	2.72351	0.000284248	0.000824866	0	0.25	-1.81011	-1.86476	1.44711	-6.04515	3.9124	0.413534	1.71007	0.293233	0.681767	2.49933	8.05453	Cutaneous Leishmaniasis	Cutaneous Leishmaniasis	skin	skin	T CD8 Migratory	T CD8 Resident
PRKCA	0.9366	0.0634	2.69279	0.000291722	5.61163e-05	0	0.25	1.91407	1.79655	1.95086	-4.94996	8.11132	1.05639	0.14043	0.342105	0.0996602	4.58933	0.618421	Cutaneous Leishmaniasis	Cutaneous Leishmaniasis	skin	skin	T CD8 Migratory	T CD8 Resident
KLRC2	0.9362	0.0638	2.68608	6.23926e-05	0.000136676	0	0.25	-1.1019	-1.12234	3.03468	-10.9969	8.91803	0.165414	0.320498	0.0676692	0.134768	0.759023	1.50089	Cutaneous Leishmaniasis	Cutaneous Leishmaniasis	skin	skin	T CD8 Migratory	T CD8 Resident
ST6GALNAC3	0.936	0.064	2.68273	0.000368003	0.00035775	0	0.25	-0.493446	-0.736722	2.63768	-8.00307	8.84462	0.642857	0.823328	0.195489	0.300113	2.76615	3.16577	Cutaneous Leishmaniasis	Cutaneous Leishmaniasis	skin	skin	T CD8 Migratory	T CD8 Resident
HDGFL3	0.9352	0.0648	2.66945	4.25464e-05	0.000115488	0	0.25	-1.17317	-1.22989	2.67462	-10.0735	8.30823	0.105263	0.255946	0.093985	0.14949	0.561661	1.09395	Cutaneous Leishmaniasis	Cutaneous Leishmaniasis	skin	skin	T CD8 Migratory	T CD8 Resident
RAB27B	0.9352	0.0648	2.66945	7.19361e-05	0.000123906	0	0.25	-1.56736	-1.58219	2.62848	-9.72391	7.86786	0.157895	0.235561	0.075188	0.157418	0.74692	1.11189	Cutaneous Leishmaniasis	Cutaneous Leishmaniasis	skin	skin	T CD8 Migratory	T CD8 Resident
HSPA1A	0.9348	0.0652	2.66287	4.34133e-05	0.000115592	0	0.25	-1.94609	-1.95246	1.98999	-8.33484	6.97883	0.0639098	0.218573	0.056391	0.147225	0.371485	1.11381	Cutaneous Leishmaniasis	Cutaneous Leishmaniasis	skin	skin	T CD8 Migratory	T CD8 Resident
CD74	0.9348	0.0652	2.66287	0.000728816	0.00217227	0	0.25	-1.67678	-1.7256	1.4497	-6.33309	3.71329	1.15789	4.92523	0.488722	0.85957	5.81835	21.8324	Cutaneous Leishmaniasis	Cutaneous Leishmaniasis	skin	skin	T CD8 Migratory	T CD8 Resident
SETBP1	0.9344	0.0656	2.65633	0.00024059	0.000374608	0	0.25	-1.5427	-1.53438	2.66524	-8.83265	8.61392	0.469925	0.822194	0.172932	0.349943	2.29459	3.26471	Cutaneous Leishmaniasis	Cutaneous Leishmaniasis	skin	skin	T CD8 Migratory	T CD8 Resident
FOSB	0.9342	0.0658	2.65307	9.97122e-05	0.000104653	0	0.25	-0.574666	-0.599355	2.68155	-9.20714	8.09888	0.176692	0.216308	0.101504	0.143828	0.811481	0.976099	Cutaneous Leishmaniasis	Cutaneous Leishmaniasis	skin	skin	T CD8 Migratory	T CD8 Resident
TCF7	0.9334	0.0666	2.64013	0.000298654	9.9703e-05	0	0.25	2.20407	2.07371	2.37716	-5.56427	10.4005	0.710526	0.195923	0.394737	0.152888	3.28215	0.962384	Cutaneous Leishmaniasis	Cutaneous Leishmaniasis	skin	skin	T CD8 Migratory	T CD8 Resident
CD63	0.9334	0.0666	2.64013	0.000177146	0.000463266	0	0.25	-1.7589	-1.68787	2.16973	-9.58942	5.72329	0.315789	0.956961	0.233083	0.502831	1.53984	4.88183	Cutaneous Leishmaniasis	Cutaneous Leishmaniasis	skin	skin	T CD8 Migratory	T CD8 Resident
IL12RB2	0.9324	0.0676	2.62415	0.00010542	0.000258495	0	0.25	-1.1581	-1.14138	2.74214	-10.5474	8.1464	0.25188	0.563986	0.105263	0.200453	1.15925	2.11982	Cutaneous Leishmaniasis	Cutaneous Leishmaniasis	skin	skin	T CD8 Migratory	T CD8 Resident
KLRB1	0.9322	0.0678	2.62099	5.67152e-05	9.20557e-05	0	0.25	-0.61523	-0.346897	3.20615	-13.2059	10.4625	0.093985	0.150623	0.0413534	0.0690827	0.38289	1.09211	Cutaneous Leishmaniasis	Cutaneous Leishmaniasis	skin	skin	T CD8 Migratory	T CD8 Resident
HLA-DPB1	0.9316	0.0684	2.61153	0.000417448	0.00105689	0	0.25	-1.45556	-1.46415	1.11369	-5.35068	3.41323	0.706766	2.19138	0.443609	0.793884	3.74441	10.5188	Cutaneous Leishmaniasis	Cutaneous Leishmaniasis	skin	skin	T CD8 Migratory	T CD8 Resident
METRNL	0.9312	0.0688	2.60527	5.29108e-05	0.000136273	0	0.25	-1.5762	-1.60424	1.78878	-7.18446	5.13951	0.12782	0.318233	0.109023	0.218573	0.612468	1.41015	Cutaneous Leishmaniasis	Cutaneous Leishmaniasis	skin	skin	T CD8 Migratory	T CD8 Resident
ANK3	0.931	0.069	2.60215	0.00036957	0.000140516	0	0.25	1.83235	1.79767	2.23857	-6.56525	9.17265	0.973684	0.314836	0.225564	0.116648	4.52293	1.46919	Cutaneous Leishmaniasis	Cutaneous Leishmaniasis	skin	skin	T CD8 Migratory	T CD8 Resident
SLC27A2	0.931	0.069	2.60215	4.92408e-05	0.00012356	0	0.25	-1.44215	-1.43083	2.52187	-11.7625	7.48029	0.0789474	0.294451	0.0639098	0.17214	0.415405	1.15709	Cutaneous Leishmaniasis	Cutaneous Leishmaniasis	skin	skin	T CD8 Migratory	T CD8 Resident
DUSP2	0.9306	0.0694	2.59594	0.000494321	0.000712357	0	0.25	-0.150974	-0.154677	2.46701	-8.10344	7.70509	1.04135	1.77689	0.383459	0.455266	4.73208	6.83334	Cutaneous Leishmaniasis	Cutaneous Leishmaniasis	skin	skin	T CD8 Migratory	T CD8 Resident
SFMBT1	0.9302	0.0698	2.58977	0.0001676	5.25932e-05	0	0.25	1.65052	1.68369	1.53193	-3.5941	6.78014	0.387218	0.137033	0.244361	0.0996602	1.84562	0.628387	Cutaneous Leishmaniasis	Cutaneous Leishmaniasis	skin	skin	T CD8 Migratory	T CD8 Resident
ID2	0.9288	0.0712	2.5684	0.000253868	0.000699091	0	0.25	-1.56357	-1.57378	1.86687	-8.59456	4.49564	0.466165	1.46998	0.263158	0.567384	2.14978	6.94985	Cutaneous Leishmaniasis	Cutaneous Leishmaniasis	skin	skin	T CD8 Migratory	T CD8 Resident
RCAN2	0.9284	0.0716	2.56237	4.95393e-05	9.97159e-05	0	0.25	-1.59461	-1.60712	2.43924	-8.96435	8.48249	0.0977444	0.197056	0.0714286	0.130238	0.596711	0.825475	Cutaneous Leishmaniasis	Cutaneous Leishmaniasis	skin	skin	T CD8 Migratory	T CD8 Resident
PPP1R15A	0.9284	0.0716	2.56237	0.000155119	0.000172115	0	0.25	-0.596328	-0.635051	2.53144	-8.66133	7.91477	0.327068	0.370328	0.180451	0.212911	1.2465	1.41344	Cutaneous Leishmaniasis	Cutaneous Leishmaniasis	skin	skin	T CD8 Migratory	T CD8 Resident
APOBEC3G	0.9284	0.0716	2.56237	0.000238704	0.000626174	0	0.25	-1.56906	-1.53178	1.34877	-6.77426	3.63021	0.43609	1.3069	0.327068	0.634202	2.41551	6.68112	Cutaneous Leishmaniasis	Cutaneous Leishmaniasis	skin	skin	T CD8 Migratory	T CD8 Resident
PRF1	0.928	0.072	2.55637	0.000219909	0.000592121	0	0.25	-1.68162	-1.70885	1.59782	-7.73221	4.11621	0.349624	1.33635	0.229323	0.550396	1.84426	5.87399	Cutaneous Leishmaniasis	Cutaneous Leishmaniasis	skin	skin	T CD8 Migratory	T CD8 Resident
A2M	0.9278	0.0722	2.55338	0.000178637	0.00016813	0	0.25	0.186827	0.192103	2.61778	-7.9108	8.3598	0.25188	0.331823	0.146617	0.197055	1.58037	1.69123	Cutaneous Leishmaniasis	Cutaneous Leishmaniasis	skin	skin	T CD8 Migratory	T CD8 Resident
UST	0.9278	0.0722	2.55338	0.000197458	7.95111e-05	0	0.25	1.72054	1.65021	2.18102	-6.0129	9.78514	0.357143	0.184598	0.210526	0.129105	1.70138	0.873809	Cutaneous Leishmaniasis	Cutaneous Leishmaniasis	skin	skin	T CD8 Migratory	T CD8 Resident
ITGA1	0.9274	0.0726	2.54742	0.000220355	0.000353978	0	0.25	-0.744048	-0.781301	2.48464	-8.54289	8.71469	0.338346	0.7701	0.191729	0.287656	1.80831	3.16149	Cutaneous Leishmaniasis	Cutaneous Leishmaniasis	skin	skin	T CD8 Migratory	T CD8 Resident
DUSP1	0.9268	0.0732	2.53854	0.000183399	0.000239436	0	0.25	-0.739783	-0.736433	2.60961	-8.44932	8.44422	0.342105	0.560587	0.184211	0.279728	1.3256	2.37648	Cutaneous Leishmaniasis	Cutaneous Leishmaniasis	skin	skin	T CD8 Migratory	T CD8 Resident
S100A4	0.9268	0.0732	2.53854	0.00107337	0.00224224	0	0.25	-1.73471	-1.58791	2.30805	-9.1951	7.33385	2.11278	4.54698	0.582707	0.848245	11.015	23.3324	Cutaneous Leishmaniasis	Cutaneous Leishmaniasis	skin	skin	T CD8 Migratory	T CD8 Resident
GZMA	0.9266	0.0734	2.5356	0.00108571	0.00284815	0	0.25	-1.68914	-1.64632	1.4128	-6.8372	4.54616	1.65789	6.20495	0.578947	0.949037	9.59524	30.065	Cutaneous Leishmaniasis	Cutaneous Leishmaniasis	skin	skin	T CD8 Migratory	T CD8 Resident
SNX9	0.9262	0.0738	2.52973	0.000187777	5.79687e-05	0	0.25	1.28812	1.23289	2.24328	-6.51543	8.79695	0.417293	0.139298	0.195489	0.0894677	1.67384	0.520936	Cutaneous Leishmaniasis	Cutaneous Leishmaniasis	skin	skin	T CD8 Migratory	T CD8 Resident
HLA-DMB	0.9262	0.0738	2.52973	3.41607e-05	8.82583e-05	0	0.25	-1.53791	-1.58505	1.86706	-7.7999	6.22299	0.037594	0.191393	0.0338346	0.147225	0.209298	0.918424	Cutaneous Leishmaniasis	Cutaneous Leishmaniasis	skin	skin	T CD8 Migratory	T CD8 Resident
CADM1	0.9262	0.0738	2.52973	8.26382e-05	0.000160785	0	0.25	-1.4226	-1.4179	2.31548	-9.45905	8.24052	0.161654	0.436013	0.0827068	0.207248	0.887161	1.54056	Cutaneous Leishmaniasis	Cutaneous Leishmaniasis	skin	skin	T CD8 Migratory	T CD8 Resident
HNRNPLL	0.926	0.074	2.52681	0.000312477	0.000310856	0	0.25	-0.0823965	-0.155733	2.36727	-8.00697	8.64124	0.515037	0.704414	0.285714	0.346546	2.54097	2.81024	Cutaneous Leishmaniasis	Cutaneous Leishmaniasis	skin	skin	T CD8 Migratory	T CD8 Resident
RPS26	0.926	0.074	2.52681	0.00103851	0.00174093	0	0.25	-1.33038	-1.28216	2.42692	-8.89115	6.65007	2.18045	3.46318	0.56391	0.8188	12.7951	19.2315	Cutaneous Leishmaniasis	Cutaneous Leishmaniasis	skin	skin	T CD8 Migratory	T CD8 Resident
DUSP5	0.9258	0.0742	2.52389	4.44107e-05	0.000102926	0	0.25	-0.865589	-0.848544	2.33204	-8.19497	6.40001	0.0789474	0.271801	0.0676692	0.159683	0.322639	0.923893	Cutaneous Leishmaniasis	Cutaneous Leishmaniasis	skin	skin	T CD8 Migratory	T CD8 Resident
DPP4	0.9256	0.0744	2.52099	9.96484e-05	0.000135898	0	0.25	-0.0820347	-0.111233	2.53754	-8.05821	10.0436	0.206767	0.315968	0.131579	0.16761	0.875627	1.17682	Cutaneous Leishmaniasis	Cutaneous Leishmaniasis	skin	skin	T CD8 Migratory	T CD8 Resident
SOCS3	0.9248	0.0752	2.50943	8.95059e-05	9.68734e-05	0	0.25	-0.426768	-0.328893	2.87607	-9.51464	8.66061	0.203008	0.217441	0.150376	0.147225	0.829813	0.819798	Cutaneous Leishmaniasis	Cutaneous Leishmaniasis	skin	skin	T CD8 Migratory	T CD8 Resident
MYBL1	0.9246	0.0754	2.50655	0.000175599	0.000138425	0	0.25	1.02816	0.987633	2.25864	-7.83709	7.2808	0.300752	0.241223	0.184211	0.161948	1.55136	1.33778	Cutaneous Leishmaniasis	Cutaneous Leishmaniasis	skin	skin	T CD8 Migratory	T CD8 Resident
FOSL2	0.9242	0.0758	2.50083	8.60447e-05	7.65612e-05	0	0.25	0.204236	0.243173	2.32993	-6.98523	7.58625	0.165414	0.198188	0.139098	0.141563	0.866956	0.755824	Cutaneous Leishmaniasis	Cutaneous Leishmaniasis	skin	skin	T CD8 Migratory	T CD8 Resident
CDHR3	0.9242	0.0758	2.50083	0.000192724	8.92806e-05	0	0.25	1.36379	1.35008	2.17517	-5.42297	9.3518	0.323308	0.190261	0.176692	0.138165	1.57533	0.867324	Cutaneous Leishmaniasis	Cutaneous Leishmaniasis	skin	skin	T CD8 Migratory	T CD8 Resident
GSTP1	0.924	0.076	2.49798	0.000144384	0.000343459	0	0.25	-1.93438	-1.66717	2.37992	-8.8879	7.37547	0.278195	0.699884	0.221805	0.449604	1.48123	3.60276	Cutaneous Leishmaniasis	Cutaneous Leishmaniasis	skin	skin	T CD8 Migratory	T CD8 Resident
STX11	0.924	0.076	2.49798	5.57974e-05	0.000103588	0	0.25	-1.39072	-1.35984	2.03274	-8.17862	6.08316	0.0639098	0.235561	0.056391	0.178935	0.419579	0.954382	Cutaneous Leishmaniasis	Cutaneous Leishmaniasis	skin	skin	T CD8 Migratory	T CD8 Resident
ALOX5AP	0.924	0.076	2.49798	0.000274832	0.000749016	0	0.25	-1.65728	-1.65186	1.60668	-7.53239	4.99203	0.447368	1.41449	0.296992	0.553794	2.2921	6.45979	Cutaneous Leishmaniasis	Cutaneous Leishmaniasis	skin	skin	T CD8 Migratory	T CD8 Resident
SORL1	0.9234	0.0766	2.48947	0.000283821	0.000112451	0	0.25	1.57858	1.50557	1.83413	-5.05924	8.53248	0.597744	0.269536	0.349624	0.191393	2.90604	1.28524	Cutaneous Leishmaniasis	Cutaneous Leishmaniasis	skin	skin	T CD8 Migratory	T CD8 Resident
CD28	0.9234	0.0766	2.48947	0.000313538	0.000122825	0	0.25	1.8067	1.80389	1.91381	-3.85707	7.61214	0.582706	0.291053	0.368421	0.180068	2.55008	1.29187	Cutaneous Leishmaniasis	Cutaneous Leishmaniasis	skin	skin	T CD8 Migratory	T CD8 Resident
CST7	0.9234	0.0766	2.48947	0.000469091	0.00116127	0	0.25	-1.64139	-1.69616	1.57575	-6.85733	4.55564	0.838345	2.76329	0.43985	0.788222	4.42759	12.7818	Cutaneous Leishmaniasis	Cutaneous Leishmaniasis	skin	skin	T CD8 Migratory	T CD8 Resident
MAF	0.923	0.077	2.48382	0.00011394	7.60781e-05	0	0.25	0.826408	0.831065	2.43467	-7.21406	10.2673	0.203008	0.141563	0.142857	0.110985	1.24077	0.668866	Cutaneous Leishmaniasis	Cutaneous Leishmaniasis	skin	skin	T CD8 Migratory	T CD8 Resident
GAS7	0.9228	0.0772	2.48101	7.73433e-05	0.000110904	0	0.25	-0.910225	-0.953939	1.97656	-6.5667	5.87344	0.142857	0.229898	0.093985	0.169875	0.749313	1.10092	Cutaneous Leishmaniasis	Cutaneous Leishmaniasis	skin	skin	T CD8 Migratory	T CD8 Resident
ARHGAP18	0.9224	0.0776	2.47541	0.000134319	0.000223988	0	0.25	-1.26164	-1.2959	2.00638	-7.24135	6.32234	0.203008	0.417892	0.12782	0.272933	1.00815	1.89736	Cutaneous Leishmaniasis	Cutaneous Leishmaniasis	skin	skin	T CD8 Migratory	T CD8 Resident
PATJ	0.922	0.078	2.46984	0.000345202	0.00012314	0	0.25	1.48315	1.48454	1.60468	-4.03661	7.56657	0.751879	0.280861	0.398496	0.198188	3.49338	1.28929	Cutaneous Leishmaniasis	Cutaneous Leishmaniasis	skin	skin	T CD8 Migratory	T CD8 Resident
PLEK	0.9218	0.0782	2.46706	0.000121696	0.000252939	0	0.25	-1.51185	-1.5483	1.77498	-6.85671	5.61925	0.154135	0.532275	0.142857	0.365798	1.07129	2.68982	Cutaneous Leishmaniasis	Cutaneous Leishmaniasis	skin	skin	T CD8 Migratory	T CD8 Resident
RNF167	0.9218	0.0782	2.46706	5.71127e-05	0.000128904	0	0.25	-1.47387	-1.51455	1.74503	-7.18335	6.85166	0.0789474	0.274066	0.075188	0.228766	0.516513	1.42996	Cutaneous Leishmaniasis	Cutaneous Leishmaniasis	skin	skin	T CD8 Migratory	T CD8 Resident
NDUFS8	0.9214	0.0786	2.46152	6.93243e-05	0.000146606	0	0.25	-1.51991	-1.44079	2.06374	-8.48391	6.5849	0.146617	0.283125	0.120301	0.240091	0.745455	1.45202	Cutaneous Leishmaniasis	Cutaneous Leishmaniasis	skin	skin	T CD8 Migratory	T CD8 Resident
SBF2	0.921	0.079	2.45601	0.000158359	7.07192e-05	0	0.25	1.57604	1.49477	2.06539	-5.63588	9.43476	0.342105	0.15855	0.184211	0.0917327	1.77705	0.750641	Cutaneous Leishmaniasis	Cutaneous Leishmaniasis	skin	skin	T CD8 Migratory	T CD8 Resident
LGALS3	0.9206	0.0794	2.45053	3.9993e-05	0.000105106	0	0.25	-1.29887	-1.37088	2.03514	-7.79261	7.82116	0.0827068	0.234428	0.0676692	0.15855	0.403285	1.06071	Cutaneous Leishmaniasis	Cutaneous Leishmaniasis	skin	skin	T CD8 Migratory	T CD8 Resident
FCRL6	0.9206	0.0794	2.45053	7.71162e-05	0.000122354	0	0.25	-1.11626	-1.12734	2.13213	-9.1225	5.35852	0.169173	0.215176	0.120301	0.166478	1.00476	1.16817	Cutaneous Leishmaniasis	Cutaneous Leishmaniasis	skin	skin	T CD8 Migratory	T CD8 Resident
NR4A2	0.9204	0.0796	2.44779	0.00029779	0.000286533	0	0.25	-0.0601075	-0.053153	2.71495	-8.02955	8.06315	0.691729	0.7248	0.263158	0.283126	2.91194	2.68618	Cutaneous Leishmaniasis	Cutaneous Leishmaniasis	skin	skin	T CD8 Migratory	T CD8 Resident
DAPK2	0.9204	0.0796	2.44779	8.31614e-05	0.000164813	0	0.25	-1.24544	-1.27991	1.87206	-7.02801	5.92269	0.146617	0.345413	0.0789474	0.202718	0.621438	1.38507	Cutaneous Leishmaniasis	Cutaneous Leishmaniasis	skin	skin	T CD8 Migratory	T CD8 Resident
GYG1	0.9204	0.0796	2.44779	9.07155e-05	0.000188584	0	0.25	-1.50046	-1.52163	1.70295	-6.07946	5.50532	0.172932	0.3624	0.142857	0.258211	0.937244	1.6701	Cutaneous Leishmaniasis	Cutaneous Leishmaniasis	skin	skin	T CD8 Migratory	T CD8 Resident
MRPL11	0.9202	0.0798	2.44507	4.94882e-05	9.4258e-05	0	0.25	-1.74008	-1.44567	2.6678	-10.0697	7.24371	0.0789474	0.187996	0.075188	0.16761	0.377043	0.949322	Cutaneous Leishmaniasis	Cutaneous Leishmaniasis	skin	skin	T CD8 Migratory	T CD8 Resident
VAV3	0.9202	0.0798	2.44507	0.000278016	0.000197744	0	0.25	1.01985	1.0264	2.10629	-7.14899	7.39987	0.609022	0.372593	0.338346	0.225368	2.71902	2.00101	Cutaneous Leishmaniasis	Cutaneous Leishmaniasis	skin	skin	T CD8 Migratory	T CD8 Resident
IMMP2L	0.9202	0.0798	2.44507	0.00052884	0.000214125	0	0.25	1.32524	1.41861	1.83793	-4.83067	6.75269	1.17293	0.486975	0.43985	0.224236	5.86641	2.37072	Cutaneous Leishmaniasis	Cutaneous Leishmaniasis	skin	skin	T CD8 Migratory	T CD8 Resident
CD244	0.92	0.08	2.44235	5.44906e-05	0.000104386	0	0.25	-1.50273	-1.44082	2.17306	-7.84658	5.98388	0.0902256	0.206116	0.0789474	0.166478	0.505543	0.957126	Cutaneous Leishmaniasis	Cutaneous Leishmaniasis	skin	skin	T CD8 Migratory	T CD8 Resident
ATP10A	0.92	0.08	2.44235	0.00017924	5.94898e-05	0	0.25	1.51618	1.51836	1.56717	-4.43982	7.03682	0.417293	0.139298	0.24812	0.101925	1.8789	0.593362	Cutaneous Leishmaniasis	Cutaneous Leishmaniasis	skin	skin	T CD8 Migratory	T CD8 Resident
TIAM1	0.9196	0.0804	2.43692	0.000119337	7.70985e-05	0	0.25	0.811341	0.830654	2.24611	-6.82418	8.10258	0.206767	0.182333	0.120301	0.10419	1.09684	0.699978	Cutaneous Leishmaniasis	Cutaneous Leishmaniasis	skin	skin	T CD8 Migratory	T CD8 Resident
SLCO3A1	0.9192	0.0808	2.43153	0.00017533	8.4487e-05	0	0.25	1.37198	1.37454	1.75816	-4.77279	6.63492	0.390977	0.189128	0.244361	0.13137	1.95079	0.95517	Cutaneous Leishmaniasis	Cutaneous Leishmaniasis	skin	skin	T CD8 Migratory	T CD8 Resident
MIEN1	0.9188	0.0812	2.42615	3.8641e-05	8.90124e-05	0	0.25	-1.73572	-1.51128	2.1901	-10.3849	6.67756	0.0714286	0.192526	0.0676692	0.168743	0.345821	0.931469	Cutaneous Leishmaniasis	Cutaneous Leishmaniasis	skin	skin	T CD8 Migratory	T CD8 Resident
MPP7	0.9186	0.0814	2.42348	0.000359993	0.000148159	0	0.25	1.5194	1.49858	1.48744	-3.89481	6.99109	0.778194	0.34881	0.447368	0.231031	3.72812	1.55774	Cutaneous Leishmaniasis	Cutaneous Leishmaniasis	skin	skin	T CD8 Migratory	T CD8 Resident
ZNRF1	0.9186	0.0814	2.42348	0.000197267	0.000299119	0	0.25	-0.819306	-0.909181	2.22568	-7.03346	7.13605	0.345865	0.63873	0.169173	0.329558	1.63436	2.69757	Cutaneous Leishmaniasis	Cutaneous Leishmaniasis	skin	skin	T CD8 Migratory	T CD8 Resident
DUSP4	0.9182	0.0818	2.41814	0.00012853	0.00017639	0	0.25	-0.513397	-0.534933	2.63638	-8.33858	7.9984	0.210526	0.413363	0.150376	0.236693	1.05535	1.6522	Cutaneous Leishmaniasis	Cutaneous Leishmaniasis	skin	skin	T CD8 Migratory	T CD8 Resident
PLAAT3	0.918	0.082	2.41548	3.96563e-05	0.000107256	0	0.25	-1.5944	-1.55874	1.49088	-7.19977	4.69646	0.0639098	0.226501	0.0601504	0.191393	0.301449	1.04194	Cutaneous Leishmaniasis	Cutaneous Leishmaniasis	skin	skin	T CD8 Migratory	T CD8 Resident
PTPN6	0.918	0.082	2.41548	5.83807e-05	0.000140141	0	0.25	-1.36016	-1.40635	1.45777	-6.07225	3.72549	0.101504	0.270668	0.0864662	0.221971	0.530765	1.2995	Cutaneous Leishmaniasis	Cutaneous Leishmaniasis	skin	skin	T CD8 Migratory	T CD8 Resident
PDGFD	0.918	0.082	2.41548	0.000191448	0.000209752	0	0.25	-0.580733	-0.586192	2.21266	-9.0792	6.9611	0.368421	0.424688	0.142857	0.212911	2.0922	1.98244	Cutaneous Leishmaniasis	Cutaneous Leishmaniasis	skin	skin	T CD8 Migratory	T CD8 Resident
CUX1	0.9178	0.0822	2.41282	0.000248734	9.62041e-05	0	0.25	1.49701	1.39882	1.53814	-3.69617	7.46126	0.522556	0.202718	0.334586	0.155153	2.63063	0.987426	Cutaneous Leishmaniasis	Cutaneous Leishmaniasis	skin	skin	T CD8 Migratory	T CD8 Resident
STYK1	0.9178	0.0822	2.41282	9.19327e-05	0.000138702	0	0.25	-0.963438	-1.02371	2.21168	-10.116	6.51438	0.180451	0.292186	0.109023	0.166478	1.00266	1.27269	Cutaneous Leishmaniasis	Cutaneous Leishmaniasis	skin	skin	T CD8 Migratory	T CD8 Resident
BHLHE40	0.9178	0.0822	2.41282	5.81689e-05	0.000154938	0	0.25	-1.19565	-1.18361	1.81906	-6.6202	5.39532	0.0676692	0.368063	0.0601504	0.212911	0.261993	1.4493	Cutaneous Leishmaniasis	Cutaneous Leishmaniasis	skin	skin	T CD8 Migratory	T CD8 Resident
FRMD4B	0.9178	0.0822	2.41282	3.49961e-05	0.000101693	0	0.25	-1.44978	-1.47045	1.69024	-7.61131	4.67443	0.0526316	0.249151	0.0413534	0.15855	0.279421	0.952387	Cutaneous Leishmaniasis	Cutaneous Leishmaniasis	skin	skin	T CD8 Migratory	T CD8 Resident
PER1	0.9176	0.0824	2.41018	9.75919e-05	6.83676e-05	0	0.25	0.923472	0.95996	2.07903	-6.07459	7.47154	0.165414	0.159683	0.142857	0.13137	0.874728	0.627427	Cutaneous Leishmaniasis	Cutaneous Leishmaniasis	skin	skin	T CD8 Migratory	T CD8 Resident
KLF3	0.9176	0.0824	2.41018	0.000150783	8.15496e-05	0	0.25	1.62277	1.43068	2.32661	-4.9293	9.96724	0.323308	0.168743	0.236842	0.134768	1.64898	0.849758	Cutaneous Leishmaniasis	Cutaneous Leishmaniasis	skin	skin	T CD8 Migratory	T CD8 Resident
PTPRM	0.9172	0.0828	2.4049	0.000188841	0.000111212	0	0.25	0.995416	0.896431	2.30925	-7.43342	9.89274	0.263158	0.237826	0.12406	0.115515	1.33572	1.09345	Cutaneous Leishmaniasis	Cutaneous Leishmaniasis	skin	skin	T CD8 Migratory	T CD8 Resident
MEAK7	0.9166	0.0834	2.39702	0.000132762	8.06384e-05	0	0.25	0.492767	0.530922	2.42529	-7.4056	10.4713	0.319549	0.190261	0.169173	0.132503	1.49121	0.764771	Cutaneous Leishmaniasis	Cutaneous Leishmaniasis	skin	skin	T CD8 Migratory	T CD8 Resident
RREB1	0.9164	0.0836	2.39441	0.000204205	8.37212e-05	0	0.25	1.50059	1.45557	1.77303	-4.56924	9.49306	0.330827	0.168743	0.240602	0.130238	1.72752	0.820485	Cutaneous Leishmaniasis	Cutaneous Leishmaniasis	skin	skin	T CD8 Migratory	T CD8 Resident
CD55	0.9162	0.0838	2.3918	0.000373075	0.000146665	0	0.25	1.21742	1.21183	1.80305	-4.98986	7.03682	0.789473	0.329558	0.364662	0.18573	3.40865	1.37792	Cutaneous Leishmaniasis	Cutaneous Leishmaniasis	skin	skin	T CD8 Migratory	T CD8 Resident
PMAIP1	0.9162	0.0838	2.3918	5.4459e-05	0.000108476	0	0.25	-1.22723	-1.23349	1.92126	-7.56549	6.26481	0.105263	0.246886	0.0789474	0.156285	0.479597	1.0198	Cutaneous Leishmaniasis	Cutaneous Leishmaniasis	skin	skin	T CD8 Migratory	T CD8 Resident
TNFSF8	0.916	0.084	2.3892	0.000140212	5.84983e-05	0	0.25	1.36436	1.38669	1.51404	-3.3446	6.36756	0.323308	0.132503	0.233083	0.10419	1.51271	0.636567	Cutaneous Leishmaniasis	Cutaneous Leishmaniasis	skin	skin	T CD8 Migratory	T CD8 Resident
KLRC3	0.916	0.084	2.3892	6.01501e-05	0.000115024	0	0.25	-0.28597	-0.165008	2.41701	-8.69489	7.63732	0.146617	0.267271	0.0902256	0.14043	0.665556	1.32057	Cutaneous Leishmaniasis	Cutaneous Leishmaniasis	skin	skin	T CD8 Migratory	T CD8 Resident
NHP2	0.916	0.084	2.3892	7.48965e-05	0.000116957	0	0.25	-1.35101	-1.02664	2.56333	-9.49849	9.90404	0.172932	0.216308	0.12782	0.189128	0.606425	1.09296	Cutaneous Leishmaniasis	Cutaneous Leishmaniasis	skin	skin	T CD8 Migratory	T CD8 Resident
OASL	0.9158	0.0842	2.3866	6.58715e-05	0.000168157	0	0.25	-1.46808	-1.49181	1.40323	-5.73989	4.06437	0.109023	0.347678	0.0977444	0.266138	0.694849	1.61677	Cutaneous Leishmaniasis	Cutaneous Leishmaniasis	skin	skin	T CD8 Migratory	T CD8 Resident
GPHN	0.9158	0.0842	2.3866	0.00021107	9.03588e-05	0	0.25	1.4486	1.38291	1.65269	-4.77577	8.47209	0.477443	0.236693	0.229323	0.12684	2.32712	1.07674	Cutaneous Leishmaniasis	Cutaneous Leishmaniasis	skin	skin	T CD8 Migratory	T CD8 Resident
TIMD4	0.9152	0.0848	2.37885	2.71153e-05	7.18759e-05	0	0.25	-0.624711	-0.493572	2.29241	-9.46107	5.80855	0.0864662	0.169875	0.0601504	0.0917327	0.386317	0.656754	Cutaneous Leishmaniasis	Cutaneous Leishmaniasis	skin	skin	T CD8 Migratory	T CD8 Resident
CDK2AP2	0.915	0.085	2.37627	6.47054e-05	0.000136536	0	0.25	-1.52556	-1.46427	1.7822	-7.87595	5.00152	0.146617	0.28539	0.120301	0.228766	0.732708	1.31218	Cutaneous Leishmaniasis	Cutaneous Leishmaniasis	skin	skin	T CD8 Migratory	T CD8 Resident
ADAM19	0.9146	0.0854	2.37114	0.000128138	0.00014819	0	0.25	0.0201058	0.025342	2.07351	-7.28259	6.53999	0.221805	0.379388	0.142857	0.189128	1.01514	1.56547	Cutaneous Leishmaniasis	Cutaneous Leishmaniasis	skin	skin	T CD8 Migratory	T CD8 Resident
CCDC167	0.9144	0.0856	2.36858	7.10549e-05	0.000124952	0	0.25	-1.02129	-1.0115	1.87975	-7.44934	7.60046	0.0977444	0.234428	0.0864662	0.187995	0.51044	1.19315	Cutaneous Leishmaniasis	Cutaneous Leishmaniasis	skin	skin	T CD8 Migratory	T CD8 Resident
ACAA2	0.9142	0.0858	2.36603	4.93432e-05	9.95884e-05	0	0.25	-1.4783	-1.44396	2.04183	-7.46443	7.9502	0.116541	0.189128	0.101504	0.164213	0.559743	0.916323	Cutaneous Leishmaniasis	Cutaneous Leishmaniasis	skin	skin	T CD8 Migratory	T CD8 Resident
HAVCR2	0.9138	0.0862	2.36094	9.68673e-05	0.000225531	0	0.25	-0.68663	-0.638965	2.45646	-8.71081	7.57121	0.180451	0.562853	0.12406	0.224236	0.770039	2.01775	Cutaneous Leishmaniasis	Cutaneous Leishmaniasis	skin	skin	T CD8 Migratory	T CD8 Resident
DYNLL1	0.9136	0.0864	2.35841	0.000179531	0.000430573	0	0.25	-1.60746	-1.54736	1.84598	-9.83517	5.88087	0.323308	0.902601	0.244361	0.483579	1.84532	4.69161	Cutaneous Leishmaniasis	Cutaneous Leishmaniasis	skin	skin	T CD8 Migratory	T CD8 Resident
KLF2	0.9134	0.0866	2.35587	0.000339245	0.000253562	0	0.25	0.43801	0.556603	2.27284	-7.67992	7.3775	0.823307	0.528878	0.402256	0.261608	3.90204	3.01785	Cutaneous Leishmaniasis	Cutaneous Leishmaniasis	skin	skin	T CD8 Migratory	T CD8 Resident
RGS2	0.9132	0.0868	2.35335	7.68172e-05	8.71082e-05	0	0.25	-0.405647	-0.34608	2.18951	-7.84749	5.6019	0.142857	0.193658	0.0827068	0.133635	0.593312	0.794169	Cutaneous Leishmaniasis	Cutaneous Leishmaniasis	skin	skin	T CD8 Migratory	T CD8 Resident
PLEKHF1	0.913	0.087	2.35083	5.94985e-05	0.00013387	0	0.25	-1.24493	-1.33785	1.63766	-6.49422	6.11584	0.101504	0.254813	0.0977444	0.214043	0.597023	1.34864	Cutaneous Leishmaniasis	Cutaneous Leishmaniasis	skin	skin	T CD8 Migratory	T CD8 Resident
PYCARD	0.9122	0.0878	2.3408	7.77256e-05	0.000154991	0	0.25	-1.66021	-1.41456	2.16184	-10.2068	6.73299	0.0714286	0.309173	0.0714286	0.254813	0.346386	1.50409	Cutaneous Leishmaniasis	Cutaneous Leishmaniasis	skin	skin	T CD8 Migratory	T CD8 Resident
PSMB3	0.9122	0.0878	2.3408	0.000140425	0.000289857	0	0.25	-1.25641	-1.30193	1.43783	-5.75327	3.61326	0.300752	0.622874	0.244361	0.426954	1.47445	2.95135	Cutaneous Leishmaniasis	Cutaneous Leishmaniasis	skin	skin	T CD8 Migratory	T CD8 Resident
PRDX2	0.9118	0.0882	2.33581	0.000114057	0.000197032	0	0.25	-1.43718	-1.07293	2.40947	-8.86661	5.87768	0.281955	0.368062	0.229323	0.302378	1.37375	1.99695	Cutaneous Leishmaniasis	Cutaneous Leishmaniasis	skin	skin	T CD8 Migratory	T CD8 Resident
ISG15	0.9114	0.0886	2.33085	0.000141611	0.000336462	0	0.25	-1.63362	-1.48185	1.67089	-7.88325	5.34074	0.263158	0.681764	0.18797	0.426954	1.33386	3.30045	Cutaneous Leishmaniasis	Cutaneous Leishmaniasis	skin	skin	T CD8 Migratory	T CD8 Resident
KCNQ5	0.911	0.089	2.32591	0.000145718	0.000116456	0	0.25	0.611745	0.633121	2.17244	-7.24037	8.45727	0.281955	0.260476	0.116541	0.11325	1.67264	1.16581	Cutaneous Leishmaniasis	Cutaneous Leishmaniasis	skin	skin	T CD8 Migratory	T CD8 Resident
DDIT4	0.9108	0.0892	2.32344	0.00014834	0.000314625	0	0.25	-1.45422	-1.36949	1.99747	-7.76738	6.49229	0.334586	0.671572	0.203008	0.363533	1.37873	2.9597	Cutaneous Leishmaniasis	Cutaneous Leishmaniasis	skin	skin	T CD8 Migratory	T CD8 Resident
PPDPF	0.9108	0.0892	2.32344	0.000206842	0.000338713	0	0.25	-1.49893	-1.12247	2.44006	-7.84662	5.65196	0.473684	0.809736	0.293233	0.458664	2.30694	3.50252	Cutaneous Leishmaniasis	Cutaneous Leishmaniasis	skin	skin	T CD8 Migratory	T CD8 Resident
ALKBH7	0.9108	0.0892	2.32344	6.14199e-05	9.62454e-05	0	0.25	-1.31965	-1.11525	2.28754	-10.388	6.79466	0.12782	0.199321	0.116541	0.171008	0.70567	0.951043	Cutaneous Leishmaniasis	Cutaneous Leishmaniasis	skin	skin	T CD8 Migratory	T CD8 Resident
CXCR4	0.9106	0.0894	2.32098	0.00107458	0.000967678	0	0.25	0.302462	0.282327	2.25302	-6.45878	6.40076	2.45864	2.20611	0.639098	0.569649	11.2583	9.08235	Cutaneous Leishmaniasis	Cutaneous Leishmaniasis	skin	skin	T CD8 Migratory	T CD8 Resident
CSGALNACT1	0.9106	0.0894	2.32098	0.000118821	0.000113193	0	0.25	0.150166	0.120606	2.24127	-6.99209	7.87452	0.229323	0.237826	0.139098	0.12684	1.28916	1.06425	Cutaneous Leishmaniasis	Cutaneous Leishmaniasis	skin	skin	T CD8 Migratory	T CD8 Resident
PSMB6	0.9104	0.0896	2.31853	9.39814e-05	0.000195489	0	0.25	-1.51438	-1.30604	1.91177	-7.4067	6.01332	0.199248	0.363532	0.180451	0.302378	1.02323	1.8234	Cutaneous Leishmaniasis	Cutaneous Leishmaniasis	skin	skin	T CD8 Migratory	T CD8 Resident
HLA-DMA	0.9104	0.0896	2.31853	8.69025e-05	0.000212995	0	0.25	-1.35299	-1.36816	1.41062	-6.08817	4.00433	0.116541	0.38958	0.112782	0.279728	0.663623	1.83798	Cutaneous Leishmaniasis	Cutaneous Leishmaniasis	skin	skin	T CD8 Migratory	T CD8 Resident
C1QBP	0.9104	0.0896	2.31853	9.67583e-05	0.000108465	0	0.25	-0.811806	-0.388112	2.47429	-8.5292	8.5394	0.195489	0.248018	0.165414	0.207248	0.858285	1.25193	Cutaneous Leishmaniasis	Cutaneous Leishmaniasis	skin	skin	T CD8 Migratory	T CD8 Resident
DTHD1	0.9102	0.0898	2.31608	0.000365744	0.000390251	0	0.25	-0.251757	-0.216242	2.28305	-8.06297	6.74151	0.563909	0.922987	0.229323	0.355606	3.11041	3.90386	Cutaneous Leishmaniasis	Cutaneous Leishmaniasis	skin	skin	T CD8 Migratory	T CD8 Resident
GRAMD1B	0.91	0.09	2.31363	8.55735e-05	0.000114095	0	0.25	-0.764264	-0.794031	2.20185	-7.38511	6.55485	0.203008	0.238958	0.12782	0.15855	1.07886	0.998541	Cutaneous Leishmaniasis	Cutaneous Leishmaniasis	skin	skin	T CD8 Migratory	T CD8 Resident
PRR5L	0.91	0.09	2.31363	0.000167248	0.000112665	0	0.25	0.60024	0.608111	2.17777	-8.07851	8.43872	0.353383	0.252548	0.210526	0.177803	1.84363	1.24069	Cutaneous Leishmaniasis	Cutaneous Leishmaniasis	skin	skin	T CD8 Migratory	T CD8 Resident
ZNHIT1	0.91	0.09	2.31363	9.27784e-05	0.000187321	0	0.25	-1.46696	-1.33274	1.96911	-7.73472	6.78937	0.184211	0.368062	0.142857	0.298981	0.891387	1.86711	Cutaneous Leishmaniasis	Cutaneous Leishmaniasis	skin	skin	T CD8 Migratory	T CD8 Resident
GADD45B	0.91	0.09	2.31363	9.88406e-05	0.000109827	0	0.25	-0.553652	-0.340791	2.25763	-9.97072	6.5305	0.203008	0.242356	0.161654	0.14949	0.955721	1.08882	Cutaneous Leishmaniasis	Cutaneous Leishmaniasis	skin	skin	T CD8 Migratory	T CD8 Resident
EPHA4	0.9098	0.0902	2.3112	0.000232875	0.00013081	0	0.25	1.11417	1.07243	1.80588	-5.70391	6.93399	0.477443	0.259343	0.274436	0.182333	2.48619	1.18337	Cutaneous Leishmaniasis	Cutaneous Leishmaniasis	skin	skin	T CD8 Migratory	T CD8 Resident
IFI27L2	0.9096	0.0904	2.30876	7.46184e-05	0.000189537	0	0.25	-1.45709	-1.32804	1.63963	-6.79967	5.51943	0.142857	0.392977	0.131579	0.300113	0.604281	1.88887	Cutaneous Leishmaniasis	Cutaneous Leishmaniasis	skin	skin	T CD8 Migratory	T CD8 Resident
NFKBIZ	0.9094	0.0906	2.30633	0.00015771	0.000182943	0	0.25	-0.0730712	-0.0570006	2.07653	-7.97639	7.83871	0.278195	0.47565	0.176692	0.243488	1.08773	1.87445	Cutaneous Leishmaniasis	Cutaneous Leishmaniasis	skin	skin	T CD8 Migratory	T CD8 Resident
NDUFAB1	0.9094	0.0906	2.30633	9.28793e-05	0.00018043	0	0.25	-1.30735	-1.17059	1.89359	-7.94546	6.61423	0.142857	0.32616	0.12782	0.261608	0.728446	1.77655	Cutaneous Leishmaniasis	Cutaneous Leishmaniasis	skin	skin	T CD8 Migratory	T CD8 Resident
NME2	0.9094	0.0906	2.30633	0.000278515	0.000381292	0	0.25	-1.22484	-0.748869	2.57521	-8.7472	7.09102	0.695488	0.784821	0.349624	0.485844	3.74777	4.07914	Cutaneous Leishmaniasis	Cutaneous Leishmaniasis	skin	skin	T CD8 Migratory	T CD8 Resident
PPP1R14B	0.9094	0.0906	2.30633	8.72539e-05	0.000141287	0	0.25	-1.09263	-0.851012	2.50585	-10.3428	8.89089	0.157895	0.291053	0.131579	0.195923	0.799484	1.49242	Cutaneous Leishmaniasis	Cutaneous Leishmaniasis	skin	skin	T CD8 Migratory	T CD8 Resident
MT1E	0.9094	0.0906	2.30633	5.20987e-05	0.000126714	0	0.25	-1.43781	-1.37619	1.63986	-8.94408	4.8674	0.0639098	0.228766	0.0526316	0.178935	0.323069	1.08553	Cutaneous Leishmaniasis	Cutaneous Leishmaniasis	skin	skin	T CD8 Migratory	T CD8 Resident
COPZ1	0.909	0.091	2.30149	4.35621e-05	8.97647e-05	0	0.25	-1.45339	-1.32499	1.87605	-7.52425	5.67386	0.0864662	0.206116	0.0864662	0.175538	0.440839	0.905538	Cutaneous Leishmaniasis	Cutaneous Leishmaniasis	skin	skin	T CD8 Migratory	T CD8 Resident
TXN	0.909	0.091	2.30149	0.00012511	0.000257607	0	0.25	-1.34785	-1.29625	1.71638	-7.44209	5.77685	0.236842	0.47565	0.203008	0.366931	1.12638	2.46954	Cutaneous Leishmaniasis	Cutaneous Leishmaniasis	skin	skin	T CD8 Migratory	T CD8 Resident
PSENEN	0.909	0.091	2.30149	4.80844e-05	9.48808e-05	0	0.25	-1.35923	-1.26533	1.9685	-9.05471	7.18152	0.0977444	0.203851	0.0977444	0.17214	0.508301	0.982302	Cutaneous Leishmaniasis	Cutaneous Leishmaniasis	skin	skin	T CD8 Migratory	T CD8 Resident
PTRHD1	0.9088	0.0912	2.29907	4.52414e-05	9.45832e-05	0	0.25	-1.35033	-1.31797	1.85483	-7.57558	6.69114	0.075188	0.186863	0.075188	0.156285	0.3408	0.892626	Cutaneous Leishmaniasis	Cutaneous Leishmaniasis	skin	skin	T CD8 Migratory	T CD8 Resident
SELL	0.9088	0.0912	2.29907	0.000276337	0.000116466	0	0.25	1.34299	1.37267	1.90881	-6.04872	7.58878	0.703007	0.263873	0.323308	0.171008	3.07784	1.23885	Cutaneous Leishmaniasis	Cutaneous Leishmaniasis	skin	skin	T CD8 Migratory	T CD8 Resident
DBI	0.9088	0.0912	2.29907	0.000169897	0.000351838	0	0.25	-1.6291	-1.33254	2.33724	-9.45371	8.16409	0.334586	0.715738	0.266917	0.463194	1.64161	3.39236	Cutaneous Leishmaniasis	Cutaneous Leishmaniasis	skin	skin	T CD8 Migratory	T CD8 Resident
RASGEF1B	0.9088	0.0912	2.29907	9.24803e-05	9.88832e-05	0	0.25	-0.0546136	-0.00124693	2.45187	-7.45364	7.98282	0.270677	0.262741	0.146617	0.132503	1.24554	0.978751	Cutaneous Leishmaniasis	Cutaneous Leishmaniasis	skin	skin	T CD8 Migratory	T CD8 Resident
ITM2C	0.9086	0.0914	2.29666	6.31264e-05	0.000115031	0	0.25	-0.849076	-0.916907	1.83188	-6.28863	5.85151	0.12406	0.249151	0.101504	0.16761	0.630277	1.24932	Cutaneous Leishmaniasis	Cutaneous Leishmaniasis	skin	skin	T CD8 Migratory	T CD8 Resident
RGS1	0.9086	0.0914	2.29666	0.00042412	0.000434527	0	0.25	0.121268	0.0893183	2.19823	-7.04069	7.8745	0.93609	1.01698	0.360902	0.364666	4.13409	4.07949	Cutaneous Leishmaniasis	Cutaneous Leishmaniasis	skin	skin	T CD8 Migratory	T CD8 Resident
SLAMF1	0.9086	0.0914	2.29666	0.000150352	7.64714e-05	0	0.25	1.17012	1.14114	1.89426	-6.37383	8.02648	0.274436	0.150623	0.214286	0.12231	1.30974	0.767533	Cutaneous Leishmaniasis	Cutaneous Leishmaniasis	skin	skin	T CD8 Migratory	T CD8 Resident
CRIM1	0.9082	0.0918	2.29185	9.68479e-05	0.000113609	0	0.25	-0.352802	-0.425581	2.01068	-6.52677	6.67466	0.146617	0.244621	0.0977444	0.159683	0.770819	1.1096	Cutaneous Leishmaniasis	Cutaneous Leishmaniasis	skin	skin	T CD8 Migratory	T CD8 Resident
MRPS24	0.9082	0.0918	2.29185	6.21112e-05	0.000114618	0	0.25	-1.34684	-1.18995	2.03352	-7.7134	5.83533	0.12406	0.211778	0.116541	0.183465	0.6188	1.0193	Cutaneous Leishmaniasis	Cutaneous Leishmaniasis	skin	skin	T CD8 Migratory	T CD8 Resident
COMMD8	0.9082	0.0918	2.29185	5.96939e-05	0.000124459	0	0.25	-1.18896	-1.21283	1.36356	-5.97576	4.02541	0.0977444	0.249151	0.0827068	0.211778	0.460269	1.20137	Cutaneous Leishmaniasis	Cutaneous Leishmaniasis	skin	skin	T CD8 Migratory	T CD8 Resident
SH3BGRL3	0.9082	0.0918	2.29185	0.00101275	0.00224558	0	0.25	-1.81412	-1.40083	2.16825	-7.89671	5.79383	2.24812	4.72478	0.605263	0.908267	11.2745	23.95	Cutaneous Leishmaniasis	Cutaneous Leishmaniasis	skin	skin	T CD8 Migratory	T CD8 Resident
C1orf21	0.9078	0.0922	2.28706	0.000185963	0.000231109	0	0.25	-0.618567	-0.527481	1.97891	-7.49805	7.56518	0.368421	0.451867	0.161654	0.236693	1.78959	2.15994	Cutaneous Leishmaniasis	Cutaneous Leishmaniasis	skin	skin	T CD8 Migratory	T CD8 Resident
ABI3	0.9078	0.0922	2.28706	7.35678e-05	0.000169569	0	0.25	-1.26988	-1.28737	1.16758	-5.10032	4.4918	0.093985	0.306908	0.0902256	0.260476	0.432395	1.44718	Cutaneous Leishmaniasis	Cutaneous Leishmaniasis	skin	skin	T CD8 Migratory	T CD8 Resident
BLOC1S1	0.9078	0.0922	2.28706	0.00012282	0.00028297	0	0.25	-1.47368	-1.37322	1.58547	-7.30125	5.55188	0.24812	0.592297	0.203008	0.405436	1.29214	2.90859	Cutaneous Leishmaniasis	Cutaneous Leishmaniasis	skin	skin	T CD8 Migratory	T CD8 Resident
ATP5MC3	0.9076	0.0924	2.28468	0.000189591	0.000347367	0	0.25	-1.57623	-1.24379	2.36455	-7.86434	6.41446	0.383458	0.664776	0.289474	0.460929	1.92209	3.44511	Cutaneous Leishmaniasis	Cutaneous Leishmaniasis	skin	skin	T CD8 Migratory	T CD8 Resident
CMSS1	0.9076	0.0924	2.28468	0.000227011	9.32576e-05	0	0.25	1.45611	1.42758	1.54522	-3.57683	6.63131	0.43609	0.228766	0.244361	0.142695	2.14443	1.02871	Cutaneous Leishmaniasis	Cutaneous Leishmaniasis	skin	skin	T CD8 Migratory	T CD8 Resident
ATP5MC1	0.9074	0.0926	2.28229	7.72838e-05	0.000104416	0	0.25	-0.769316	-0.717968	1.97495	-7.13054	5.44802	0.154135	0.210646	0.139098	0.183465	1.01478	1.06962	Cutaneous Leishmaniasis	Cutaneous Leishmaniasis	skin	skin	T CD8 Migratory	T CD8 Resident
CEMIP2	0.9074	0.0926	2.28229	0.000731632	0.000622735	0	0.25	0.544892	0.59526	1.84508	-5.29138	5.46817	1.54135	1.51075	0.556391	0.485844	7.31411	5.97096	Cutaneous Leishmaniasis	Cutaneous Leishmaniasis	skin	skin	T CD8 Migratory	T CD8 Resident
C17orf49	0.9072	0.0928	2.27992	8.45571e-05	0.000173651	0	0.25	-1.31693	-1.21905	1.99394	-7.91819	6.54437	0.169173	0.319365	0.135338	0.251416	0.754815	1.59768	Cutaneous Leishmaniasis	Cutaneous Leishmaniasis	skin	skin	T CD8 Migratory	T CD8 Resident
KLRC1	0.9072	0.0928	2.27992	6.78732e-05	0.000106773	0	0.25	-0.477842	-0.509563	2.28411	-8.94996	7.49096	0.142857	0.258211	0.0827068	0.110985	0.68492	1.03766	Cutaneous Leishmaniasis	Cutaneous Leishmaniasis	skin	skin	T CD8 Migratory	T CD8 Resident
LAMTOR5	0.9068	0.0932	2.27517	0.000111422	0.000217301	0	0.25	-1.49192	-1.25945	2.09016	-8.60647	6.13487	0.221805	0.447337	0.180451	0.357871	1.29594	2.30625	Cutaneous Leishmaniasis	Cutaneous Leishmaniasis	skin	skin	T CD8 Migratory	T CD8 Resident
MT2A	0.9068	0.0932	2.27517	0.000335587	0.00077205	0	0.25	-1.40446	-1.25198	1.638	-8.19131	4.46651	0.676691	1.71234	0.334586	0.628539	3.39926	8.04989	Cutaneous Leishmaniasis	Cutaneous Leishmaniasis	skin	skin	T CD8 Migratory	T CD8 Resident
CCR5	0.9066	0.0934	2.27281	8.68282e-05	0.000131773	0	0.25	-0.825019	-0.840101	1.77763	-6.59907	5.12786	0.131579	0.279728	0.101504	0.210646	0.666509	1.26973	Cutaneous Leishmaniasis	Cutaneous Leishmaniasis	skin	skin	T CD8 Migratory	T CD8 Resident
LTB	0.9066	0.0934	2.27281	0.000661955	0.000479051	0	0.25	0.135132	0.199739	2.08459	-6.69991	6.57681	1.74812	1.02038	0.473684	0.402039	7.65732	5.20385	Cutaneous Leishmaniasis	Cutaneous Leishmaniasis	skin	skin	T CD8 Migratory	T CD8 Resident
DGKA	0.9064	0.0936	2.27045	0.000200304	8.64936e-05	0	0.25	1.28206	1.32342	1.28018	-2.91976	5.32274	0.409774	0.174405	0.289474	0.155153	2.01962	0.795871	Cutaneous Leishmaniasis	Cutaneous Leishmaniasis	skin	skin	T CD8 Migratory	T CD8 Resident
TRAPPC2L	0.9064	0.0936	2.27045	6.82238e-05	0.000111241	0	0.25	-1.13884	-1.01657	2.15046	-8.08336	8.38127	0.131579	0.193658	0.112782	0.160815	0.737678	1.015	Cutaneous Leishmaniasis	Cutaneous Leishmaniasis	skin	skin	T CD8 Migratory	T CD8 Resident
C12orf57	0.9064	0.0936	2.27045	0.0003117	0.000320867	0	0.25	-0.787584	-0.351588	2.42064	-8.56318	7.47881	0.718044	0.691956	0.417293	0.423556	3.56856	3.56454	Cutaneous Leishmaniasis	Cutaneous Leishmaniasis	skin	skin	T CD8 Migratory	T CD8 Resident
EEF1B2	0.9064	0.0936	2.27045	0.00106194	0.00103344	0	0.25	-0.846262	-0.306895	2.58636	-8.9547	7.19518	2.90601	2.28651	0.631579	0.765572	14.1653	12.2247	Cutaneous Leishmaniasis	Cutaneous Leishmaniasis	skin	skin	T CD8 Migratory	T CD8 Resident
ARPC5L	0.9062	0.0938	2.2681	0.000149054	0.000326549	0	0.25	-1.35953	-1.30354	1.41828	-6.44993	4.47896	0.289474	0.660246	0.236842	0.441676	1.65488	3.21145	Cutaneous Leishmaniasis	Cutaneous Leishmaniasis	skin	skin	T CD8 Migratory	T CD8 Resident
NDUFA7	0.9058	0.0942	2.2634	6.98091e-05	0.00014298	0	0.25	-1.27417	-1.25123	1.66018	-7.11277	5.40936	0.112782	0.276331	0.105263	0.235561	0.551586	1.43097	Cutaneous Leishmaniasis	Cutaneous Leishmaniasis	skin	skin	T CD8 Migratory	T CD8 Resident
ST8SIA1	0.9058	0.0942	2.2634	0.000457612	0.000280139	0	0.25	0.774531	0.783392	1.89898	-6.17054	7.42228	0.860902	0.686294	0.353383	0.335221	4.59345	3.07001	Cutaneous Leishmaniasis	Cutaneous Leishmaniasis	skin	skin	T CD8 Migratory	T CD8 Resident
SPATS2L	0.9056	0.0944	2.26106	6.42593e-05	0.000115565	0	0.25	-0.981998	-1.05912	1.58448	-5.70968	4.24422	0.157895	0.250283	0.109023	0.174405	0.726263	1.03753	Cutaneous Leishmaniasis	Cutaneous Leishmaniasis	skin	skin	T CD8 Migratory	T CD8 Resident
FOXP1	0.9056	0.0944	2.26106	0.00155776	0.000699763	0	0.25	1.28963	1.26043	1.26783	-2.55764	6.31699	3.68421	1.58436	0.857143	0.610419	17.7836	7.18409	Cutaneous Leishmaniasis	Cutaneous Leishmaniasis	skin	skin	T CD8 Migratory	T CD8 Resident
JPT1	0.9056	0.0944	2.26106	8.13563e-05	0.000178314	0	0.25	-1.37722	-1.28048	1.48079	-6.8166	5.41001	0.109023	0.370327	0.105263	0.303511	0.634773	1.94403	Cutaneous Leishmaniasis	Cutaneous Leishmaniasis	skin	skin	T CD8 Migratory	T CD8 Resident
CARD16	0.9054	0.0946	2.25872	9.44729e-05	0.000194498	0	0.25	-1.32259	-1.30628	1.50313	-6.78741	4.83565	0.150376	0.355605	0.131579	0.274066	0.762847	1.79106	Cutaneous Leishmaniasis	Cutaneous Leishmaniasis	skin	skin	T CD8 Migratory	T CD8 Resident
RGCC	0.9054	0.0946	2.25872	0.000132269	0.000159077	0	0.25	-0.716822	-0.724499	1.93299	-7.80876	6.19658	0.334586	0.383917	0.195489	0.246886	1.35274	1.72602	Cutaneous Leishmaniasis	Cutaneous Leishmaniasis	skin	skin	T CD8 Migratory	T CD8 Resident
GPX4	0.9054	0.0946	2.25872	0.000138747	0.000157261	0	0.25	-0.949268	-0.592127	2.33509	-8.53751	6.81345	0.353383	0.314835	0.24812	0.257078	1.69071	1.7642	Cutaneous Leishmaniasis	Cutaneous Leishmaniasis	skin	skin	T CD8 Migratory	T CD8 Resident
IRF4	0.9052	0.0948	2.25639	5.29679e-05	6.57681e-05	0	0.25	-0.0261948	0.000675201	2.23243	-6.95445	6.6246	0.135338	0.195923	0.075188	0.0872027	0.675498	0.669369	Cutaneous Leishmaniasis	Cutaneous Leishmaniasis	skin	skin	T CD8 Migratory	T CD8 Resident
ZNF331	0.9052	0.0948	2.25639	0.000420436	0.000376862	0	0.25	0.0819131	0.0897574	2.18537	-6.86032	7.40639	0.99624	0.911662	0.330827	0.320498	4.30761	3.40678	Cutaneous Leishmaniasis	Cutaneous Leishmaniasis	skin	skin	T CD8 Migratory	T CD8 Resident
BAX	0.905	0.095	2.25406	8.56761e-05	0.00017905	0	0.25	-1.13152	-1.18056	1.25517	-5.10916	3.96103	0.184211	0.381653	0.157895	0.280861	1.02655	1.84126	Cutaneous Leishmaniasis	Cutaneous Leishmaniasis	skin	skin	T CD8 Migratory	T CD8 Resident
BANF1	0.9048	0.0952	2.25173	8.12186e-05	0.000128572	0	0.25	-1.09958	-0.838345	2.36537	-9.13047	7.57726	0.157895	0.271801	0.131579	0.223103	0.654585	1.43209	Cutaneous Leishmaniasis	Cutaneous Leishmaniasis	skin	skin	T CD8 Migratory	T CD8 Resident
POLE3	0.9048	0.0952	2.25173	4.80033e-05	7.33186e-05	0	0.25	-1.08815	-1.02183	1.91574	-7.93675	5.50988	0.146617	0.161948	0.109023	0.139298	0.628119	0.778313	Cutaneous Leishmaniasis	Cutaneous Leishmaniasis	skin	skin	T CD8 Migratory	T CD8 Resident
SNHG32	0.9046	0.0954	2.24941	0.000126055	0.000106841	0	0.25	-0.633356	-0.251382	2.35859	-7.72902	8.18649	0.338346	0.248018	0.214286	0.215176	1.35137	1.2012	Cutaneous Leishmaniasis	Cutaneous Leishmaniasis	skin	skin	T CD8 Migratory	T CD8 Resident
ICOS	0.9042	0.0958	2.24479	0.000284464	0.000187151	0	0.25	0.93922	0.94429	1.8406	-4.85963	6.74371	0.567669	0.44847	0.281955	0.224236	2.65172	1.86583	Cutaneous Leishmaniasis	Cutaneous Leishmaniasis	skin	skin	T CD8 Migratory	T CD8 Resident
PRELID1	0.9042	0.0958	2.24479	0.000162199	0.000347852	0	0.25	-1.53279	-1.40989	1.96157	-8.11641	7.06371	0.293233	0.660246	0.225564	0.449604	1.35961	3.343	Cutaneous Leishmaniasis	Cutaneous Leishmaniasis	skin	skin	T CD8 Migratory	T CD8 Resident
SLC14A1	0.9042	0.0958	2.24479	9.74227e-05	0.000155185	0	0.25	-0.816194	-0.895364	1.74124	-6.41409	5.07472	0.161654	0.288788	0.0902256	0.182333	0.817381	1.31276	Cutaneous Leishmaniasis	Cutaneous Leishmaniasis	skin	skin	T CD8 Migratory	T CD8 Resident
EIF5A	0.9042	0.0958	2.24479	0.000131877	0.000182081	0	0.25	-1.1034	-0.907421	2.15539	-8.97226	7.376	0.263158	0.383917	0.199248	0.300113	1.15279	1.92102	Cutaneous Leishmaniasis	Cutaneous Leishmaniasis	skin	skin	T CD8 Migratory	T CD8 Resident
TXNDC17	0.9038	0.0962	2.24018	5.53273e-05	0.000104806	0	0.25	-1.41175	-1.18795	2.13545	-8.07957	6.81493	0.0827068	0.223103	0.075188	0.191393	0.293095	1.09303	Cutaneous Leishmaniasis	Cutaneous Leishmaniasis	skin	skin	T CD8 Migratory	T CD8 Resident
GZMM	0.9036	0.0964	2.23788	0.000316309	0.000596017	0	0.25	-1.23775	-1.18332	1.75323	-6.50108	3.95758	0.548872	1.20837	0.353383	0.631937	3.06467	6.559	Cutaneous Leishmaniasis	Cutaneous Leishmaniasis	skin	skin	T CD8 Migratory	T CD8 Resident
CRIP1	0.9034	0.0966	2.23559	0.000531034	0.0011119	0	0.25	-1.43772	-1.34936	1.64662	-6.55365	4.67291	1.13534	2.44733	0.473684	0.732729	5.63662	11.8556	Cutaneous Leishmaniasis	Cutaneous Leishmaniasis	skin	skin	T CD8 Migratory	T CD8 Resident
CDKN2D	0.9034	0.0966	2.23559	7.33037e-05	0.000103844	0	0.25	-0.98851	-0.772532	2.14215	-8.06176	6.82737	0.139098	0.206116	0.112782	0.175538	0.627714	1.09983	Cutaneous Leishmaniasis	Cutaneous Leishmaniasis	skin	skin	T CD8 Migratory	T CD8 Resident
MT1F	0.9032	0.0968	2.2333	4.53495e-05	7.94067e-05	0	0.25	-0.915654	-0.920946	1.75069	-7.5007	6.63052	0.131579	0.17667	0.112782	0.141563	0.63599	0.781489	Cutaneous Leishmaniasis	Cutaneous Leishmaniasis	skin	skin	T CD8 Migratory	T CD8 Resident
USP36	0.9032	0.0968	2.2333	0.000343366	0.000191773	0	0.25	0.894037	0.929413	1.80869	-5.13197	7.21883	0.725563	0.41676	0.353383	0.265006	3.3129	1.67002	Cutaneous Leishmaniasis	Cutaneous Leishmaniasis	skin	skin	T CD8 Migratory	T CD8 Resident
FAM174C	0.9032	0.0968	2.2333	5.75364e-05	0.000105539	0	0.25	-1.37103	-1.14204	2.02872	-8.41121	7.60085	0.120301	0.192526	0.105263	0.168743	0.603382	0.968629	Cutaneous Leishmaniasis	Cutaneous Leishmaniasis	skin	skin	T CD8 Migratory	T CD8 Resident
LSM10	0.9032	0.0968	2.2333	6.28845e-05	9.05136e-05	0	0.25	-1.22208	-0.855096	2.4411	-8.72156	6.92131	0.142857	0.177803	0.12406	0.166478	0.696308	0.919623	Cutaneous Leishmaniasis	Cutaneous Leishmaniasis	skin	skin	T CD8 Migratory	T CD8 Resident
UBASH3B	0.9032	0.0968	2.2333	0.000105288	5.44336e-05	0	0.25	0.894452	0.948957	1.63512	-4.84798	5.77737	0.259398	0.139298	0.169173	0.10419	1.29361	0.567764	Cutaneous Leishmaniasis	Cutaneous Leishmaniasis	skin	skin	T CD8 Migratory	T CD8 Resident
HIGD2A	0.9032	0.0968	2.2333	0.000168687	0.000337645	0	0.25	-1.6338	-1.31928	2.14909	-7.65194	5.62612	0.31203	0.645523	0.236842	0.446206	1.52405	3.12662	Cutaneous Leishmaniasis	Cutaneous Leishmaniasis	skin	skin	T CD8 Migratory	T CD8 Resident
INTS7	0.9032	0.0968	2.2333	7.62784e-05	8.4571e-05	0	0.25	-0.457258	-0.368032	2.00634	-8.30733	6.28114	0.131579	0.192526	0.101504	0.141563	0.774245	0.815932	Cutaneous Leishmaniasis	Cutaneous Leishmaniasis	skin	skin	T CD8 Migratory	T CD8 Resident
GPR155	0.903	0.097	2.23101	0.000333185	0.000134621	0	0.25	1.40494	1.30826	1.6549	-4.32636	7.07748	0.703007	0.347678	0.37218	0.231031	3.3935	1.54098	Cutaneous Leishmaniasis	Cutaneous Leishmaniasis	skin	skin	T CD8 Migratory	T CD8 Resident
JUNB	0.903	0.097	2.23101	0.000735855	0.000642311	0	0.25	-0.225938	-0.131047	1.91999	-6.80609	6.44621	1.71428	1.52434	0.43985	0.541336	6.69107	7.01621	Cutaneous Leishmaniasis	Cutaneous Leishmaniasis	skin	skin	T CD8 Migratory	T CD8 Resident
GPR183	0.9028	0.0972	2.22873	0.000260138	0.000189278	0	0.25	0.945636	0.854178	2.09343	-5.21625	7.62173	0.590225	0.383917	0.304511	0.233296	2.91997	1.75657	Cutaneous Leishmaniasis	Cutaneous Leishmaniasis	skin	skin	T CD8 Migratory	T CD8 Resident
PDE3B	0.9026	0.0974	2.22645	0.00227225	0.000994083	0	0.25	1.25282	1.18447	1.70557	-4.60744	6.31213	5.03383	2.54133	0.736842	0.565119	21.6504	10.0581	Cutaneous Leishmaniasis	Cutaneous Leishmaniasis	skin	skin	T CD8 Migratory	T CD8 Resident
RABAC1	0.9026	0.0974	2.22645	0.000189434	0.000311027	0	0.25	-1.3718	-1.12228	2.14419	-8.31789	6.1879	0.421052	0.653451	0.296992	0.434881	2.13254	3.33913	Cutaneous Leishmaniasis	Cutaneous Leishmaniasis	skin	skin	T CD8 Migratory	T CD8 Resident
RAPGEF2	0.9024	0.0976	2.22418	0.000178662	9.00008e-05	0	0.25	1.23568	1.21701	1.52672	-3.27128	7.01131	0.327067	0.210646	0.229323	0.138165	1.74275	0.921619	Cutaneous Leishmaniasis	Cutaneous Leishmaniasis	skin	skin	T CD8 Migratory	T CD8 Resident
TULP4	0.9024	0.0976	2.22418	0.000235157	0.000117347	0	0.25	1.13629	1.08619	1.67958	-4.226	8.00054	0.443609	0.245753	0.304511	0.193658	2.12322	1.04675	Cutaneous Leishmaniasis	Cutaneous Leishmaniasis	skin	skin	T CD8 Migratory	T CD8 Resident
BATF	0.9022	0.0978	2.22191	0.000102582	0.000253682	0	0.25	-1.15329	-1.16633	1.41877	-6.24993	4.25408	0.184211	0.554925	0.172932	0.308041	1.06474	2.48599	Cutaneous Leishmaniasis	Cutaneous Leishmaniasis	skin	skin	T CD8 Migratory	T CD8 Resident
NDUFS7	0.9022	0.0978	2.22191	8.1159e-05	0.000131854	0	0.25	-1.30402	-0.972875	2.31727	-10.1763	8.41708	0.146617	0.243488	0.135338	0.217441	0.675482	1.27117	Cutaneous Leishmaniasis	Cutaneous Leishmaniasis	skin	skin	T CD8 Migratory	T CD8 Resident
VPS37B	0.9022	0.0978	2.22191	0.000283158	0.000295696	0	0.25	0.193231	0.219442	2.01512	-5.58675	6.01454	0.6203	0.775762	0.342105	0.304643	2.82126	2.58899	Cutaneous Leishmaniasis	Cutaneous Leishmaniasis	skin	skin	T CD8 Migratory	T CD8 Resident
CLIC1	0.9018	0.0982	2.21739	0.000432178	0.000976053	0	0.25	-1.53446	-1.38988	1.69152	-7.74653	4.93191	0.789473	2.02151	0.447368	0.784824	3.74861	10.0214	Cutaneous Leishmaniasis	Cutaneous Leishmaniasis	skin	skin	T CD8 Migratory	T CD8 Resident
TAGLN2	0.9018	0.0982	2.21739	0.000177644	0.000261452	0	0.25	-1.04958	-0.871208	1.91525	-6.54762	6.51118	0.334586	0.531142	0.225564	0.357871	1.64795	2.72701	Cutaneous Leishmaniasis	Cutaneous Leishmaniasis	skin	skin	T CD8 Migratory	T CD8 Resident
HMGA1	0.9018	0.0982	2.21739	5.86682e-05	0.000100159	0	0.25	-1.17499	-1.03263	1.9784	-8.17686	5.86252	0.109023	0.202718	0.0977444	0.161948	0.44526	1.00532	Cutaneous Leishmaniasis	Cutaneous Leishmaniasis	skin	skin	T CD8 Migratory	T CD8 Resident
FAM89B	0.9014	0.0986	2.21288	6.13994e-05	9.75192e-05	0	0.25	-1.18288	-1.0239	2.04115	-7.98878	6.52484	0.12782	0.200453	0.112782	0.173273	0.594451	0.92984	Cutaneous Leishmaniasis	Cutaneous Leishmaniasis	skin	skin	T CD8 Migratory	T CD8 Resident
FUNDC2	0.9014	0.0986	2.21288	5.79571e-05	8.65762e-05	0	0.25	-1.23091	-0.804221	2.40358	-9.14811	8.06566	0.154135	0.17667	0.131579	0.15855	0.713881	0.89948	Cutaneous Leishmaniasis	Cutaneous Leishmaniasis	skin	skin	T CD8 Migratory	T CD8 Resident
TUBA1A	0.9012	0.0988	2.21063	0.000113728	0.000168565	0	0.25	-1.06662	-0.822782	1.96558	-7.92503	6.43402	0.191729	0.32163	0.165414	0.242356	1.00773	1.63927	Cutaneous Leishmaniasis	Cutaneous Leishmaniasis	skin	skin	T CD8 Migratory	T CD8 Resident
APEX1	0.9012	0.0988	2.21063	7.77128e-05	7.61599e-05	0	0.25	-0.198143	-0.122396	2.02235	-7.94387	6.70193	0.161654	0.164213	0.142857	0.146093	0.805147	0.863409	Cutaneous Leishmaniasis	Cutaneous Leishmaniasis	skin	skin	T CD8 Migratory	T CD8 Resident
TTN	0.901	0.099	2.20839	0.000120063	7.97986e-05	0	0.25	0.429947	0.460915	1.87704	-5.97346	6.55264	0.191729	0.155153	0.131579	0.123443	1.10867	0.717309	Cutaneous Leishmaniasis	Cutaneous Leishmaniasis	skin	skin	T CD8 Migratory	T CD8 Resident
CTSW	0.901	0.099	2.20839	0.000341152	0.000738118	0	0.25	-1.34386	-1.28666	1.58881	-7.04219	5.49819	0.571428	1.36579	0.398496	0.647792	2.93628	7.17493	Cutaneous Leishmaniasis	Cutaneous Leishmaniasis	skin	skin	T CD8 Migratory	T CD8 Resident
ABLIM1	0.9008	0.0992	2.20615	0.000511036	0.000236485	0	0.25	1.07487	1.13801	1.45701	-4.62752	6.13976	1.16917	0.586635	0.492481	0.297848	5.74414	2.58999	Cutaneous Leishmaniasis	Cutaneous Leishmaniasis	skin	skin	T CD8 Migratory	T CD8 Resident
C12orf75	0.9006	0.0994	2.20391	0.000171668	0.000342529	0	0.25	-1.1507	-1.22159	1.25799	-5.204	3.21652	0.360902	0.684029	0.236842	0.408834	1.94301	3.35257	Cutaneous Leishmaniasis	Cutaneous Leishmaniasis	skin	skin	T CD8 Migratory	T CD8 Resident
CUTA	0.9006	0.0994	2.20391	0.000150787	0.000225762	0	0.25	-0.959914	-0.783424	1.94834	-8.99505	5.4118	0.308271	0.37146	0.221805	0.293318	1.44767	1.97987	Cutaneous Leishmaniasis	Cutaneous Leishmaniasis	skin	skin	T CD8 Migratory	T CD8 Resident
NOP10	0.9002	0.0998	2.19945	0.000132746	0.000212166	0	0.25	-1.14704	-0.975371	2.04963	-8.22555	5.28467	0.236842	0.397507	0.203008	0.313703	1.16482	2.18235	Cutaneous Leishmaniasis	Cutaneous Leishmaniasis	skin	skin	T CD8 Migratory	T CD8 Resident
SOAT1	0.9002	0.0998	2.19945	0.000151542	7.44195e-05	0	0.25	0.984311	1.01923	1.3854	-3.82912	5.17051	0.244361	0.15855	0.18797	0.12231	1.1643	0.724472	Cutaneous Leishmaniasis	Cutaneous Leishmaniasis	skin	skin	T CD8 Migratory	T CD8 Resident
S100A10	0.9002	0.0998	2.19945	0.000489193	0.000732844	0	0.25	-1.0788	-0.883831	2.09698	-8.1971	6.37057	1.09398	1.49943	0.481203	0.671574	5.9568	7.97771	Cutaneous Leishmaniasis	Cutaneous Leishmaniasis	skin	skin	T CD8 Migratory	T CD8 Resident
IFITM2	0.9	0.1	2.19722	0.000361768	0.000581191	0	0.25	-0.869734	-0.78086	1.95246	-7.65961	6.93198	0.703007	1.2231	0.360902	0.522084	3.16905	6.10675	Cutaneous Leishmaniasis	Cutaneous Leishmaniasis	skin	skin	T CD8 Migratory	T CD8 Resident
TPI1	0.8998	0.1002	2.195	0.000117182	0.000248304	0	0.25	-1.28548	-1.20311	1.76088	-7.51158	4.80552	0.18797	0.472252	0.165414	0.319366	0.949042	2.30175	Cutaneous Leishmaniasis	Cutaneous Leishmaniasis	skin	skin	T CD8 Migratory	T CD8 Resident
CREM	0.8996	0.1004	2.19279	0.000565998	0.000452089	0	0.25	0.333795	0.366928	1.97463	-6.37325	5.80571	1.2218	1.05549	0.424812	0.374858	5.24476	4.12934	Cutaneous Leishmaniasis	Cutaneous Leishmaniasis	skin	skin	T CD8 Migratory	T CD8 Resident
AKT3	0.8996	0.1004	2.19279	0.000876903	0.000389682	0	0.25	1.2268	1.22129	1.18271	-2.99255	5.57729	1.88346	0.866361	0.657895	0.408834	9.14504	4.18874	Cutaneous Leishmaniasis	Cutaneous Leishmaniasis	skin	skin	T CD8 Migratory	T CD8 Resident
LMO4	0.8996	0.1004	2.19279	4.57539e-05	8.89599e-05	0	0.25	-1.03213	-1.063	1.40949	-5.34884	3.65535	0.0676692	0.194791	0.0639098	0.15402	0.319905	0.885833	Cutaneous Leishmaniasis	Cutaneous Leishmaniasis	skin	skin	T CD8 Migratory	T CD8 Resident
TOMM6	0.8996	0.1004	2.19279	0.000163877	0.000239458	0	0.25	-1.44487	-0.943664	2.63123	-9.07703	8.23717	0.406015	0.520949	0.274436	0.382786	1.83026	2.63291	Cutaneous Leishmaniasis	Cutaneous Leishmaniasis	skin	skin	T CD8 Migratory	T CD8 Resident
PHB2	0.899	0.101	2.18616	7.89102e-05	0.000126084	0	0.25	-1.05331	-0.878272	1.81311	-8.41614	5.53001	0.191729	0.281993	0.161654	0.236693	0.845991	1.36342	Cutaneous Leishmaniasis	Cutaneous Leishmaniasis	skin	skin	T CD8 Migratory	T CD8 Resident
MGAT5	0.8988	0.1012	2.18396	0.00037899	0.00018724	0	0.25	1.17861	1.11621	1.43858	-3.45011	6.78428	0.695488	0.399773	0.402256	0.246886	3.33894	1.88313	Cutaneous Leishmaniasis	Cutaneous Leishmaniasis	skin	skin	T CD8 Migratory	T CD8 Resident
DUSP10	0.8988	0.1012	2.18396	4.15759e-05	7.33758e-05	0	0.25	-0.762472	-0.794003	1.86301	-6.77732	5.94585	0.0864662	0.173273	0.0639098	0.12684	0.37491	0.69014	Cutaneous Leishmaniasis	Cutaneous Leishmaniasis	skin	skin	T CD8 Migratory	T CD8 Resident
SDF2L1	0.8988	0.1012	2.18396	6.74324e-05	0.00013638	0	0.25	-1.51578	-1.21878	2.09007	-9.89177	7.85662	0.142857	0.300113	0.116541	0.237826	0.778658	1.49246	Cutaneous Leishmaniasis	Cutaneous Leishmaniasis	skin	skin	T CD8 Migratory	T CD8 Resident
MRPL43	0.8986	0.1014	2.18176	6.76182e-05	9.20444e-05	0	0.25	-0.81385	-0.658872	2.04571	-8.00002	7.08462	0.139098	0.184598	0.12406	0.166478	0.794068	0.913049	Cutaneous Leishmaniasis	Cutaneous Leishmaniasis	skin	skin	T CD8 Migratory	T CD8 Resident
MYL6	0.8986	0.1014	2.18176	0.000689604	0.00146029	0	0.25	-1.50037	-1.2596	1.80517	-7.1047	4.77435	1.50752	3.08719	0.575188	0.857305	7.61082	15.3165	Cutaneous Leishmaniasis	Cutaneous Leishmaniasis	skin	skin	T CD8 Migratory	T CD8 Resident
EMP3	0.8984	0.1016	2.17957	0.000387991	0.000650812	0	0.25	-1.12686	-0.992767	1.82581	-6.54246	5.28674	0.714285	1.29444	0.387218	0.644394	3.81794	6.99911	Cutaneous Leishmaniasis	Cutaneous Leishmaniasis	skin	skin	T CD8 Migratory	T CD8 Resident
SHISAL2A	0.8984	0.1016	2.17957	0.000128186	5.81783e-05	0	0.25	1.07155	1.11311	1.37101	-3.63405	5.13038	0.289474	0.124575	0.214286	0.0985277	1.35112	0.561269	Cutaneous Leishmaniasis	Cutaneous Leishmaniasis	skin	skin	T CD8 Migratory	T CD8 Resident
ANXA5	0.8984	0.1016	2.17957	0.000134174	0.000300484	0	0.25	-1.27496	-1.27954	1.33593	-5.18555	4.1105	0.263158	0.680631	0.214286	0.390713	1.35723	3.00511	Cutaneous Leishmaniasis	Cutaneous Leishmaniasis	skin	skin	T CD8 Migratory	T CD8 Resident
SUMO3	0.8982	0.1018	2.17738	6.05189e-05	0.000127247	0	0.25	-1.74119	-1.28661	2.35004	-9.89421	8.44915	0.0977444	0.241223	0.0902256	0.204983	0.379964	1.19511	Cutaneous Leishmaniasis	Cutaneous Leishmaniasis	skin	skin	T CD8 Migratory	T CD8 Resident
PLXNC1	0.898	0.102	2.1752	9.56408e-05	0.000138577	0	0.25	-0.593541	-0.635406	1.8388	-6.21857	6.43275	0.214286	0.306908	0.142857	0.192525	1.02699	1.15965	Cutaneous Leishmaniasis	Cutaneous Leishmaniasis	skin	skin	T CD8 Migratory	T CD8 Resident
TBCB	0.898	0.102	2.1752	8.2672e-05	0.000153591	0	0.25	-1.10031	-1.08238	1.53079	-5.76984	3.74922	0.180451	0.314835	0.169173	0.268403	0.935576	1.64068	Cutaneous Leishmaniasis	Cutaneous Leishmaniasis	skin	skin	T CD8 Migratory	T CD8 Resident
UXT	0.898	0.102	2.1752	0.000262957	0.000306341	0	0.25	-0.892125	-0.427098	2.35921	-8.06539	6.82423	0.575188	0.613814	0.334586	0.448471	2.65295	3.2784	Cutaneous Leishmaniasis	Cutaneous Leishmaniasis	skin	skin	T CD8 Migratory	T CD8 Resident
CORO1B	0.8976	0.1024	2.17084	6.01761e-05	0.000112389	0	0.25	-1.12624	-1.06485	1.69793	-6.57591	4.69944	0.12406	0.209513	0.109023	0.166478	0.530456	1.09171	Cutaneous Leishmaniasis	Cutaneous Leishmaniasis	skin	skin	T CD8 Migratory	T CD8 Resident
TSTD1	0.8976	0.1024	2.17084	0.000141251	0.000198927	0	0.25	-0.876258	-0.812036	1.77479	-6.29405	4.80161	0.259398	0.3624	0.210526	0.300113	1.34099	1.95013	Cutaneous Leishmaniasis	Cutaneous Leishmaniasis	skin	skin	T CD8 Migratory	T CD8 Resident
S100A6	0.8974	0.1026	2.16866	0.000777376	0.00134678	0	0.25	-1.38299	-1.09235	2.13714	-8.74754	6.815	1.60526	2.82784	0.571429	0.82786	8.36876	14.7019	Cutaneous Leishmaniasis	Cutaneous Leishmaniasis	skin	skin	T CD8 Migratory	T CD8 Resident
ECH1	0.8974	0.1026	2.16866	7.0568e-05	0.000118959	0	0.25	-1.0968	-1.07047	1.61238	-7.09471	5.88139	0.135338	0.246886	0.131579	0.218573	0.69331	1.23572	Cutaneous Leishmaniasis	Cutaneous Leishmaniasis	skin	skin	T CD8 Migratory	T CD8 Resident
TNFAIP3	0.8974	0.1026	2.16866	0.00106432	0.00124003	0	0.25	-0.0703687	-0.0400739	1.86467	-5.46086	6.02158	2.17669	2.71234	0.533835	0.595696	9.25479	10.2964	Cutaneous Leishmaniasis	Cutaneous Leishmaniasis	skin	skin	T CD8 Migratory	T CD8 Resident
TAF10	0.8974	0.1026	2.16866	0.000107715	0.000219943	0	0.25	-1.51676	-1.27973	1.9305	-8.29518	5.69582	0.195489	0.423555	0.161654	0.336353	0.927471	2.22269	Cutaneous Leishmaniasis	Cutaneous Leishmaniasis	skin	skin	T CD8 Migratory	T CD8 Resident
SELENOM	0.8972	0.1028	2.16649	8.22935e-05	9.24078e-05	0	0.25	-0.723006	-0.404481	2.41893	-8.09974	6.24783	0.18797	0.184598	0.157895	0.16761	0.864858	0.890261	Cutaneous Leishmaniasis	Cutaneous Leishmaniasis	skin	skin	T CD8 Migratory	T CD8 Resident
MCRIP1	0.8972	0.1028	2.16649	5.54662e-05	9.09808e-05	0	0.25	-1.22553	-1.00369	1.93414	-7.85873	5.41661	0.12782	0.182333	0.120301	0.16761	0.589602	0.947991	Cutaneous Leishmaniasis	Cutaneous Leishmaniasis	skin	skin	T CD8 Migratory	T CD8 Resident
PSMB10	0.897	0.103	2.16433	0.000193442	0.000423926	0	0.25	-1.42033	-1.28216	1.54015	-7.35053	4.89886	0.379699	0.890143	0.274436	0.535674	1.98971	4.50282	Cutaneous Leishmaniasis	Cutaneous Leishmaniasis	skin	skin	T CD8 Migratory	T CD8 Resident
ANTXR2	0.897	0.103	2.16433	0.000141167	7.42004e-05	0	0.25	1.10705	1.16073	1.35693	-3.90701	5.03142	0.304511	0.134768	0.210526	0.0951302	1.66742	0.669994	Cutaneous Leishmaniasis	Cutaneous Leishmaniasis	skin	skin	T CD8 Migratory	T CD8 Resident
ZMAT2	0.897	0.103	2.16433	8.67659e-05	0.000153676	0	0.25	-1.26795	-1.11081	1.83154	-7.40177	5.95099	0.112782	0.286523	0.101504	0.231031	0.512734	1.33046	Cutaneous Leishmaniasis	Cutaneous Leishmaniasis	skin	skin	T CD8 Migratory	T CD8 Resident
ELL2	0.897	0.103	2.16433	0.000173919	0.000159035	0	0.25	0.244383	0.224411	1.88663	-6.13115	6.9167	0.37218	0.391845	0.210526	0.219706	1.64637	1.53363	Cutaneous Leishmaniasis	Cutaneous Leishmaniasis	skin	skin	T CD8 Migratory	T CD8 Resident
NDUFAF3	0.8968	0.1032	2.16216	6.58286e-05	0.00010736	0	0.25	-1.18672	-0.983395	1.95386	-8.89434	5.96473	0.12782	0.218573	0.116541	0.193658	0.593134	1.21789	Cutaneous Leishmaniasis	Cutaneous Leishmaniasis	skin	skin	T CD8 Migratory	T CD8 Resident
SUPT4H1	0.8968	0.1032	2.16216	5.8568e-05	9.60682e-05	0	0.25	-1.02888	-0.897802	1.77795	-7.31318	5.07278	0.109023	0.190261	0.101504	0.165345	0.570355	0.939704	Cutaneous Leishmaniasis	Cutaneous Leishmaniasis	skin	skin	T CD8 Migratory	T CD8 Resident
PFN1	0.8964	0.1036	2.15785	0.00094619	0.00197752	0	0.25	-1.5178	-1.19022	1.93686	-7.70665	5.31242	2.04511	4.06453	0.609023	0.894677	9.96973	20.5559	Cutaneous Leishmaniasis	Cutaneous Leishmaniasis	skin	skin	T CD8 Migratory	T CD8 Resident
BRK1	0.8964	0.1036	2.15785	0.000107639	0.000204536	0	0.25	-1.24242	-1.17966	1.58547	-6.83524	4.11047	0.191729	0.436012	0.150376	0.342016	0.904565	2.12147	Cutaneous Leishmaniasis	Cutaneous Leishmaniasis	skin	skin	T CD8 Migratory	T CD8 Resident
ENC1	0.8964	0.1036	2.15785	7.36002e-05	9.69219e-05	0	0.25	-0.400439	-0.358916	1.96637	-7.49451	6.02401	0.075188	0.183466	0.0676692	0.148358	0.492439	0.853664	Cutaneous Leishmaniasis	Cutaneous Leishmaniasis	skin	skin	T CD8 Migratory	T CD8 Resident
TRAPPC1	0.8962	0.1038	2.1557	0.000157268	0.000296924	0	0.25	-1.40567	-1.08749	1.98258	-7.90189	6.69053	0.255639	0.561719	0.184211	0.395243	1.22775	2.8738	Cutaneous Leishmaniasis	Cutaneous Leishmaniasis	skin	skin	T CD8 Migratory	T CD8 Resident
LAMTOR2	0.8962	0.1038	2.1557	5.89963e-05	9.5072e-05	0	0.25	-0.909364	-0.923655	1.4492	-5.50594	4.54894	0.139098	0.191393	0.12406	0.17214	0.626291	0.990355	Cutaneous Leishmaniasis	Cutaneous Leishmaniasis	skin	skin	T CD8 Migratory	T CD8 Resident
ATP5PF	0.8962	0.1038	2.1557	0.000188027	0.000370857	0	0.25	-1.52339	-1.24105	2.0447	-8.02865	5.80842	0.315789	0.697618	0.244361	0.464326	1.54709	3.53858	Cutaneous Leishmaniasis	Cutaneous Leishmaniasis	skin	skin	T CD8 Migratory	T CD8 Resident
ANXA2	0.8962	0.1038	2.1557	0.000165295	0.000323714	0	0.25	-1.11762	-1.15912	1.28212	-5.95778	4.65843	0.281955	0.619476	0.206767	0.419026	1.6895	3.19005	Cutaneous Leishmaniasis	Cutaneous Leishmaniasis	skin	skin	T CD8 Migratory	T CD8 Resident
PLCB1	0.8962	0.1038	2.1557	0.000281576	0.000189476	0	0.25	0.838636	0.814297	1.80087	-4.98132	7.72765	0.533834	0.387315	0.233083	0.177803	2.76736	2.01154	Cutaneous Leishmaniasis	Cutaneous Leishmaniasis	skin	skin	T CD8 Migratory	T CD8 Resident
IER2	0.896	0.104	2.15355	0.000266489	0.00038044	0	0.25	-0.99162	-0.901009	1.8772	-7.21165	5.75554	0.398496	0.851638	0.259398	0.442809	1.997	4.21725	Cutaneous Leishmaniasis	Cutaneous Leishmaniasis	skin	skin	T CD8 Migratory	T CD8 Resident
COX14	0.896	0.104	2.15355	8.5683e-05	0.000128379	0	0.25	-1.2745	-0.827457	2.43575	-9.2063	9.03733	0.221805	0.287655	0.191729	0.240091	1.06404	1.40868	Cutaneous Leishmaniasis	Cutaneous Leishmaniasis	skin	skin	T CD8 Migratory	T CD8 Resident
SEC61G	0.8958	0.1042	2.1514	0.000134334	0.000286792	0	0.25	-1.31063	-1.19964	1.50799	-6.95115	3.86944	0.31203	0.603621	0.240602	0.432616	1.69808	2.94106	Cutaneous Leishmaniasis	Cutaneous Leishmaniasis	skin	skin	T CD8 Migratory	T CD8 Resident
RNF181	0.8954	0.1046	2.14713	7.39852e-05	0.000144887	0	0.25	-1.37515	-1.14483	2.08041	-8.36743	7.24717	0.135338	0.29898	0.112782	0.244621	0.75906	1.53126	Cutaneous Leishmaniasis	Cutaneous Leishmaniasis	skin	skin	T CD8 Migratory	T CD8 Resident
FBXL4	0.8954	0.1046	2.14713	0.000143163	8.34546e-05	0	0.25	0.716242	0.750064	1.54092	-4.4924	5.46239	0.244361	0.173273	0.184211	0.133635	1.3857	0.793172	Cutaneous Leishmaniasis	Cutaneous Leishmaniasis	skin	skin	T CD8 Migratory	T CD8 Resident
APBA2	0.8952	0.1048	2.14499	0.00019244	8.25959e-05	0	0.25	1.11357	1.09706	1.50133	-3.71359	7.00827	0.469924	0.177803	0.274436	0.132503	2.10575	0.845542	Cutaneous Leishmaniasis	Cutaneous Leishmaniasis	skin	skin	T CD8 Migratory	T CD8 Resident
HEBP2	0.8952	0.1048	2.14499	7.65494e-05	0.000127838	0	0.25	-1.50062	-1.06806	2.29637	-7.92666	7.49102	0.165414	0.246886	0.142857	0.211778	0.748266	1.1242	Cutaneous Leishmaniasis	Cutaneous Leishmaniasis	skin	skin	T CD8 Migratory	T CD8 Resident
RPS5	0.895	0.105	2.14286	0.00140282	0.00144919	0	0.25	-0.859352	-0.242655	2.44845	-8.69427	8.7921	3.50376	3.14494	0.646617	0.851642	16.3695	15.9605	Cutaneous Leishmaniasis	Cutaneous Leishmaniasis	skin	skin	T CD8 Migratory	T CD8 Resident
EEF1G	0.895	0.105	2.14286	0.000899396	0.000921405	0	0.25	-0.725829	-0.221779	2.29386	-7.9713	6.95032	2.10526	1.93091	0.597744	0.762174	10.1594	9.89318	Cutaneous Leishmaniasis	Cutaneous Leishmaniasis	skin	skin	T CD8 Migratory	T CD8 Resident
POLE4	0.895	0.105	2.14286	6.55179e-05	8.07616e-05	0	0.25	-0.869013	-0.475718	2.26571	-8.12445	9.79241	0.142857	0.173273	0.112782	0.148358	0.738005	0.9209	Cutaneous Leishmaniasis	Cutaneous Leishmaniasis	skin	skin	T CD8 Migratory	T CD8 Resident
JTB	0.8948	0.1052	2.14074	0.00016694	0.000240419	0	0.25	-0.907238	-0.741651	1.94916	-7.83739	5.19434	0.327068	0.455265	0.24812	0.343148	1.60563	2.32326	Cutaneous Leishmaniasis	Cutaneous Leishmaniasis	skin	skin	T CD8 Migratory	T CD8 Resident
ATP6V0B	0.8948	0.1052	2.14074	6.34581e-05	0.000113396	0	0.25	-1.20819	-1.00331	1.85661	-9.524	6.24402	0.150376	0.227633	0.12406	0.203851	0.707914	1.13644	Cutaneous Leishmaniasis	Cutaneous Leishmaniasis	skin	skin	T CD8 Migratory	T CD8 Resident
PHACTR2	0.8948	0.1052	2.14074	0.000543691	0.000343139	0	0.25	0.694217	0.753412	1.55183	-4.11974	5.92547	1.0188	0.759907	0.37594	0.348811	4.98179	3.38612	Cutaneous Leishmaniasis	Cutaneous Leishmaniasis	skin	skin	T CD8 Migratory	T CD8 Resident
POLR2L	0.8948	0.1052	2.14074	0.000178214	0.000301281	0	0.25	-1.08423	-0.965011	1.7046	-7.21777	5.84646	0.353383	0.573044	0.255639	0.406569	1.82387	3.0003	Cutaneous Leishmaniasis	Cutaneous Leishmaniasis	skin	skin	T CD8 Migratory	T CD8 Resident
CNIH4	0.8948	0.1052	2.14074	6.27264e-05	0.000100621	0	0.25	-0.878061	-0.869407	1.62599	-5.94986	5.12291	0.105263	0.1812	0.0977444	0.155153	0.449043	0.999666	Cutaneous Leishmaniasis	Cutaneous Leishmaniasis	skin	skin	T CD8 Migratory	T CD8 Resident
GLRX	0.8948	0.1052	2.14074	8.02061e-05	0.000115457	0	0.25	-0.701868	-0.75827	1.64667	-5.36979	5.09891	0.150376	0.237826	0.112782	0.200453	0.829848	1.23666	Cutaneous Leishmaniasis	Cutaneous Leishmaniasis	skin	skin	T CD8 Migratory	T CD8 Resident
SLAMF7	0.8946	0.1054	2.13861	0.000183295	0.000308983	0	0.25	-1.08461	-1.01752	1.57087	-5.40781	4.41437	0.266917	0.604754	0.218045	0.369196	1.39423	2.60278	Cutaneous Leishmaniasis	Cutaneous Leishmaniasis	skin	skin	T CD8 Migratory	T CD8 Resident
TESPA1	0.8946	0.1054	2.13861	0.000137717	6.37078e-05	0	0.25	0.882586	0.921936	1.55626	-4.51638	6.62659	0.349624	0.15402	0.233083	0.115515	1.54536	0.684779	Cutaneous Leishmaniasis	Cutaneous Leishmaniasis	skin	skin	T CD8 Migratory	T CD8 Resident
RCAN3	0.8946	0.1054	2.13861	0.000228348	0.000128043	0	0.25	0.86922	0.849713	1.57584	-3.95488	6.33038	0.492481	0.261608	0.296992	0.195923	2.16601	1.12708	Cutaneous Leishmaniasis	Cutaneous Leishmaniasis	skin	skin	T CD8 Migratory	T CD8 Resident
CCDC107	0.8946	0.1054	2.13861	8.62484e-05	0.000143167	0	0.25	-0.873287	-0.879371	1.57069	-5.94985	4.4553	0.176692	0.270668	0.150376	0.231031	0.820753	1.40046	Cutaneous Leishmaniasis	Cutaneous Leishmaniasis	skin	skin	T CD8 Migratory	T CD8 Resident
KLRG1	0.8944	0.1056	2.13649	0.000240757	0.000340973	0	0.25	-0.588028	-0.597925	1.70482	-6.30342	4.59815	0.390977	0.603622	0.266917	0.362401	2.39989	3.32617	Cutaneous Leishmaniasis	Cutaneous Leishmaniasis	skin	skin	T CD8 Migratory	T CD8 Resident
JMY	0.8944	0.1056	2.13649	0.000202912	0.000117137	0	0.25	0.814276	0.871651	1.59275	-4.67566	5.19199	0.421052	0.288788	0.274436	0.193658	1.88848	1.13648	Cutaneous Leishmaniasis	Cutaneous Leishmaniasis	skin	skin	T CD8 Migratory	T CD8 Resident
ZNF428	0.8944	0.1056	2.13649	9.07431e-05	0.000137159	0	0.25	-0.961803	-0.72232	2.03835	-8.01391	5.95464	0.180451	0.235561	0.161654	0.211778	0.875596	1.2792	Cutaneous Leishmaniasis	Cutaneous Leishmaniasis	skin	skin	T CD8 Migratory	T CD8 Resident
JUN	0.8942	0.1058	2.13438	0.000282636	0.000479845	0	0.25	-0.876412	-0.829381	1.76235	-6.75139	6.22192	0.473684	1.1744	0.244361	0.423556	2.25514	5.45712	Cutaneous Leishmaniasis	Cutaneous Leishmaniasis	skin	skin	T CD8 Migratory	T CD8 Resident
COX6A1	0.8942	0.1058	2.13438	0.000187898	0.000377787	0	0.25	-1.56556	-1.29325	2.0635	-9.33411	6.6373	0.383458	0.80747	0.266917	0.523216	1.94829	3.9734	Cutaneous Leishmaniasis	Cutaneous Leishmaniasis	skin	skin	T CD8 Migratory	T CD8 Resident
PSME2	0.894	0.106	2.13227	0.000300453	0.000670446	0	0.25	-1.3975	-1.23508	1.5162	-6.94055	4.58958	0.593984	1.42695	0.368421	0.650057	2.83415	6.80442	Cutaneous Leishmaniasis	Cutaneous Leishmaniasis	skin	skin	T CD8 Migratory	T CD8 Resident
PFKFB3	0.894	0.106	2.13227	0.000130126	8.78255e-05	0	0.25	0.685269	0.766368	1.67111	-4.96176	5.80054	0.327067	0.218573	0.240602	0.142695	1.28873	0.831484	Cutaneous Leishmaniasis	Cutaneous Leishmaniasis	skin	skin	T CD8 Migratory	T CD8 Resident
GTF3C6	0.8938	0.1062	2.13016	6.48578e-05	0.000128406	0	0.25	-1.13964	-1.11098	1.34184	-5.93198	3.49984	0.131579	0.253681	0.120301	0.209513	0.802155	1.19805	Cutaneous Leishmaniasis	Cutaneous Leishmaniasis	skin	skin	T CD8 Migratory	T CD8 Resident
AUTS2	0.8936	0.1064	2.12805	0.00026154	0.000341697	0	0.25	-0.545171	-0.519965	1.68231	-6.23982	5.06048	0.473684	0.715739	0.210526	0.308041	2.5456	3.17901	Cutaneous Leishmaniasis	Cutaneous Leishmaniasis	skin	skin	T CD8 Migratory	T CD8 Resident
ARHGEF12	0.8936	0.1064	2.12805	0.000103343	0.000101956	0	0.25	-0.106591	-0.0784302	1.78746	-5.94525	6.06599	0.191729	0.204983	0.112782	0.137033	0.95594	0.894838	Cutaneous Leishmaniasis	Cutaneous Leishmaniasis	skin	skin	T CD8 Migratory	T CD8 Resident
MRPL54	0.8936	0.1064	2.12805	0.000102819	0.000180071	0	0.25	-1.38845	-1.02103	2.27537	-8.76054	6.6637	0.195489	0.347677	0.165414	0.284258	1.01311	1.85912	Cutaneous Leishmaniasis	Cutaneous Leishmaniasis	skin	skin	T CD8 Migratory	T CD8 Resident
POLR2K	0.8934	0.1066	2.12595	9.71322e-05	0.000152564	0	0.25	-0.911355	-0.846089	1.67524	-7.22098	6.29552	0.206767	0.293318	0.172932	0.254813	1.14522	1.60311	Cutaneous Leishmaniasis	Cutaneous Leishmaniasis	skin	skin	T CD8 Migratory	T CD8 Resident
TMEM219	0.8934	0.1066	2.12595	9.01057e-05	0.000106079	0	0.25	-0.779784	-0.601916	1.95095	-6.70683	5.26609	0.176692	0.206116	0.157895	0.184598	0.827804	1.04453	Cutaneous Leishmaniasis	Cutaneous Leishmaniasis	skin	skin	T CD8 Migratory	T CD8 Resident
ATP6V0C	0.8934	0.1066	2.12595	8.52177e-05	0.000160716	0	0.25	-1.5463	-1.13228	2.14464	-8.37475	6.43786	0.199248	0.352208	0.165414	0.286523	1.07442	1.69896	Cutaneous Leishmaniasis	Cutaneous Leishmaniasis	skin	skin	T CD8 Migratory	T CD8 Resident
SURF1	0.8934	0.1066	2.12595	7.15516e-05	0.000100415	0	0.25	-1.06342	-0.709404	2.01937	-7.09616	5.37729	0.161654	0.192526	0.142857	0.173273	0.815463	0.998583	Cutaneous Leishmaniasis	Cutaneous Leishmaniasis	skin	skin	T CD8 Migratory	T CD8 Resident
RPL8	0.8934	0.1066	2.12595	0.00161946	0.00189981	0	0.25	-0.915287	-0.426573	2.23151	-7.70378	6.70238	4.29699	4.1574	0.699248	0.912797	21.5608	21.8854	Cutaneous Leishmaniasis	Cutaneous Leishmaniasis	skin	skin	T CD8 Migratory	T CD8 Resident
CXCR6	0.8932	0.1068	2.12385	0.00010881	0.000193832	0	0.25	-0.983439	-1.02566	1.51493	-6.0954	5.41863	0.154135	0.38505	0.116541	0.248018	0.844987	1.8046	Cutaneous Leishmaniasis	Cutaneous Leishmaniasis	skin	skin	T CD8 Migratory	T CD8 Resident
PZP	0.893	0.107	2.12176	0.000179382	0.000198569	0	0.25	-0.0911272	-0.0819721	1.78265	-5.7333	5.57112	0.25188	0.360135	0.18797	0.232163	1.59293	1.95689	Cutaneous Leishmaniasis	Cutaneous Leishmaniasis	skin	skin	T CD8 Migratory	T CD8 Resident
RPS13	0.893	0.107	2.12176	0.00227042	0.00241564	0	0.25	-1.02433	-0.310519	2.5454	-7.89281	6.74456	6.39849	5.50167	0.680451	0.91846	29.3923	28.1571	Cutaneous Leishmaniasis	Cutaneous Leishmaniasis	skin	skin	T CD8 Migratory	T CD8 Resident
FAM222B	0.893	0.107	2.12176	0.000148767	7.4301e-05	0	0.25	0.9755	0.993375	1.42445	-4.35322	5.88557	0.387218	0.160815	0.236842	0.129105	1.62289	0.680876	Cutaneous Leishmaniasis	Cutaneous Leishmaniasis	skin	skin	T CD8 Migratory	T CD8 Resident
EOMES	0.893	0.107	2.12176	8.66822e-05	0.000145343	0	0.25	-0.822276	-0.835513	1.67983	-6.67128	5.12904	0.154135	0.315968	0.12406	0.238958	0.766415	1.48737	Cutaneous Leishmaniasis	Cutaneous Leishmaniasis	skin	skin	T CD8 Migratory	T CD8 Resident
NDUFB3	0.8928	0.1072	2.11967	9.37155e-05	0.000185418	0	0.25	-1.45647	-1.21422	1.84419	-7.43838	6.2734	0.199248	0.340883	0.169173	0.272933	1.05301	1.73596	Cutaneous Leishmaniasis	Cutaneous Leishmaniasis	skin	skin	T CD8 Migratory	T CD8 Resident
EXOC6B	0.8926	0.1074	2.11758	0.00036973	0.000192041	0	0.25	1.13517	1.07619	1.38902	-3.93912	7.12106	0.796992	0.396375	0.409774	0.246886	3.91873	1.9207	Cutaneous Leishmaniasis	Cutaneous Leishmaniasis	skin	skin	T CD8 Migratory	T CD8 Resident
RPS10	0.8926	0.1074	2.11758	0.000716851	0.000788651	0	0.25	-1.09531	-0.401554	2.67036	-8.97446	7.10948	1.81203	1.72706	0.533835	0.744054	8.14619	8.71398	Cutaneous Leishmaniasis	Cutaneous Leishmaniasis	skin	skin	T CD8 Migratory	T CD8 Resident
SMIM26	0.8926	0.1074	2.11758	7.31149e-05	0.000114217	0	0.25	-1.13736	-0.948438	1.88355	-7.63402	6.04678	0.139098	0.258211	0.112782	0.217441	0.606083	1.34711	Cutaneous Leishmaniasis	Cutaneous Leishmaniasis	skin	skin	T CD8 Migratory	T CD8 Resident
UBE2S	0.8926	0.1074	2.11758	6.49652e-05	0.000102655	0	0.25	-1.11421	-0.974474	1.84287	-7.76653	7.13262	0.135338	0.217441	0.12406	0.193658	0.63513	1.08789	Cutaneous Leishmaniasis	Cutaneous Leishmaniasis	skin	skin	T CD8 Migratory	T CD8 Resident
MTAP	0.8926	0.1074	2.11758	0.000174159	9.21221e-05	0	0.25	1.05222	1.06927	1.20463	-3.54546	4.97647	0.379699	0.210646	0.244361	0.160815	1.89853	0.95552	Cutaneous Leishmaniasis	Cutaneous Leishmaniasis	skin	skin	T CD8 Migratory	T CD8 Resident
RNF157	0.8924	0.1076	2.11549	8.03705e-05	7.68007e-05	0	0.25	0.18748	0.198815	1.76952	-6.07764	5.78627	0.172932	0.168743	0.120301	0.12684	0.745945	0.70642	Cutaneous Leishmaniasis	Cutaneous Leishmaniasis	skin	skin	T CD8 Migratory	T CD8 Resident
CLIC5	0.8924	0.1076	2.11549	0.000104588	6.82839e-05	0	0.25	0.602839	0.606107	1.72151	-4.86416	6.27265	0.221805	0.157418	0.142857	0.109853	1.10232	0.651733	Cutaneous Leishmaniasis	Cutaneous Leishmaniasis	skin	skin	T CD8 Migratory	T CD8 Resident
PRR13	0.8924	0.1076	2.11549	0.000149787	0.000294991	0	0.25	-1.26325	-1.09098	1.51417	-6.48548	4.19998	0.289474	0.592296	0.218045	0.428086	1.22121	2.84212	Cutaneous Leishmaniasis	Cutaneous Leishmaniasis	skin	skin	T CD8 Migratory	T CD8 Resident
ATP6V1F	0.892	0.108	2.11133	8.51821e-05	0.000156164	0	0.25	-1.45422	-1.05861	2.33943	-9.28268	7.17802	0.195489	0.33069	0.176692	0.274066	0.959576	1.69322	Cutaneous Leishmaniasis	Cutaneous Leishmaniasis	skin	skin	T CD8 Migratory	T CD8 Resident
HCST	0.892	0.108	2.11133	0.000760227	0.00154106	0	0.25	-1.46911	-1.21014	1.84317	-7.09422	5.31412	1.52631	3.07926	0.56391	0.872027	7.56946	15.8662	Cutaneous Leishmaniasis	Cutaneous Leishmaniasis	skin	skin	T CD8 Migratory	T CD8 Resident
GCHFR	0.892	0.108	2.11133	7.71107e-05	8.31788e-05	0	0.25	-0.284952	-0.202991	1.96717	-7.24124	6.2653	0.165414	0.164213	0.12782	0.132503	0.754835	0.902014	Cutaneous Leishmaniasis	Cutaneous Leishmaniasis	skin	skin	T CD8 Migratory	T CD8 Resident
FHIT	0.8918	0.1082	2.10926	0.00011442	5.78684e-05	0	0.25	1.09307	1.03171	1.57157	-4.88992	7.13155	0.300752	0.150623	0.131579	0.0679502	1.32273	0.69758	Cutaneous Leishmaniasis	Cutaneous Leishmaniasis	skin	skin	T CD8 Migratory	T CD8 Resident
TMEM35B	0.8918	0.1082	2.10926	8.34344e-05	0.00014308	0	0.25	-1.10907	-0.923238	1.93982	-9.96946	7.96505	0.139098	0.268403	0.12782	0.240091	0.593334	1.48686	Cutaneous Leishmaniasis	Cutaneous Leishmaniasis	skin	skin	T CD8 Migratory	T CD8 Resident
TXNIP	0.8918	0.1082	2.10926	0.00120411	0.000962539	0	0.25	0.207449	0.330018	1.98801	-7.00304	6.9544	2.83834	2.14722	0.68797	0.667044	13.8732	11.5098	Cutaneous Leishmaniasis	Cutaneous Leishmaniasis	skin	skin	T CD8 Migratory	T CD8 Resident
NDUFA11	0.8916	0.1084	2.10719	0.000146242	0.000248246	0	0.25	-1.28585	-0.997382	2.00125	-7.36031	6.33886	0.278195	0.497167	0.214286	0.377123	1.32742	2.48008	Cutaneous Leishmaniasis	Cutaneous Leishmaniasis	skin	skin	T CD8 Migratory	T CD8 Resident
FKBP11	0.8914	0.1086	2.10512	0.000130693	0.000195679	0	0.25	-0.929575	-0.849243	1.74572	-6.62409	4.97673	0.270677	0.399772	0.195489	0.298981	1.21876	1.94236	Cutaneous Leishmaniasis	Cutaneous Leishmaniasis	skin	skin	T CD8 Migratory	T CD8 Resident
PHPT1	0.8912	0.1088	2.10306	9.42531e-05	0.000162526	0	0.25	-1.03644	-0.95441	1.63054	-6.49234	5.63715	0.184211	0.313703	0.150376	0.250283	1.01008	1.61533	Cutaneous Leishmaniasis	Cutaneous Leishmaniasis	skin	skin	T CD8 Migratory	T CD8 Resident
AURKAIP1	0.8912	0.1088	2.10306	0.000106852	0.000195562	0	0.25	-1.14845	-1.12983	1.5329	-5.78811	4.1738	0.191729	0.34428	0.172932	0.289921	0.973937	1.78905	Cutaneous Leishmaniasis	Cutaneous Leishmaniasis	skin	skin	T CD8 Migratory	T CD8 Resident
PEBP1	0.891	0.109	2.101	0.000181013	0.00017686	0	0.25	-0.305445	-0.0649128	1.87618	-5.59797	4.99083	0.428571	0.36693	0.304511	0.288788	1.94773	1.90195	Cutaneous Leishmaniasis	Cutaneous Leishmaniasis	skin	skin	T CD8 Migratory	T CD8 Resident
COTL1	0.891	0.109	2.101	0.000516037	0.000998194	0	0.25	-0.927735	-0.984638	1.33219	-5.20493	3.64574	1.03759	2.20044	0.522556	0.696489	4.92379	9.77388	Cutaneous Leishmaniasis	Cutaneous Leishmaniasis	skin	skin	T CD8 Migratory	T CD8 Resident
DDT	0.8908	0.1092	2.09894	0.0001082	0.000158535	0	0.25	-1.12981	-0.856559	2.17173	-7.70071	6.29285	0.195489	0.318233	0.139098	0.257078	0.895974	1.64157	Cutaneous Leishmaniasis	Cutaneous Leishmaniasis	skin	skin	T CD8 Migratory	T CD8 Resident
SELENOH	0.8908	0.1092	2.09894	0.000135803	0.00021687	0	0.25	-1.06069	-0.879709	1.84409	-6.91385	5.03596	0.334586	0.484709	0.24812	0.356738	1.49218	2.41189	Cutaneous Leishmaniasis	Cutaneous Leishmaniasis	skin	skin	T CD8 Migratory	T CD8 Resident
SESN3	0.8908	0.1092	2.09894	0.000245887	9.28525e-05	0	0.25	1.15303	1.08613	1.38642	-3.18642	6.56013	0.56015	0.182333	0.281955	0.130238	2.52101	0.839453	Cutaneous Leishmaniasis	Cutaneous Leishmaniasis	skin	skin	T CD8 Migratory	T CD8 Resident
GAPDH	0.8906	0.1094	2.09688	0.000680464	0.0015155	0	0.25	-1.5867	-1.32228	1.85926	-7.83296	5.27157	1.36842	3.41901	0.567669	0.85051	6.97472	16.1477	Cutaneous Leishmaniasis	Cutaneous Leishmaniasis	skin	skin	T CD8 Migratory	T CD8 Resident
FAAP20	0.8906	0.1094	2.09688	5.60217e-05	9.98177e-05	0	0.25	-0.774725	-0.769388	1.52142	-5.84063	5.63727	0.112782	0.182333	0.109023	0.165345	0.559238	0.971906	Cutaneous Leishmaniasis	Cutaneous Leishmaniasis	skin	skin	T CD8 Migratory	T CD8 Resident
S100A11	0.8904	0.1096	2.09483	0.000332181	0.0004801	0	0.25	-0.961968	-0.75033	2.00065	-7.36079	6.46857	0.706766	0.998863	0.390977	0.527746	3.70445	5.28394	Cutaneous Leishmaniasis	Cutaneous Leishmaniasis	skin	skin	T CD8 Migratory	T CD8 Resident
NAMPT	0.8904	0.1096	2.09483	0.000118986	0.000245599	0	0.25	-0.67534	-0.616966	1.82139	-7.12139	4.9962	0.266917	0.676102	0.169173	0.268403	1.3345	2.26108	Cutaneous Leishmaniasis	Cutaneous Leishmaniasis	skin	skin	T CD8 Migratory	T CD8 Resident
SNRPF	0.8904	0.1096	2.09483	0.000133565	0.000232973	0	0.25	-1.09984	-0.99424	1.62157	-6.43319	5.34356	0.270677	0.46206	0.195489	0.357871	1.30125	2.37445	Cutaneous Leishmaniasis	Cutaneous Leishmaniasis	skin	skin	T CD8 Migratory	T CD8 Resident
CHCHD1	0.8902	0.1098	2.09279	6.95728e-05	0.000104339	0	0.25	-0.863819	-0.78516	1.77687	-7.38663	6.24412	0.12406	0.206116	0.105263	0.183465	0.664529	1.06676	Cutaneous Leishmaniasis	Cutaneous Leishmaniasis	skin	skin	T CD8 Migratory	T CD8 Resident
PSMA7	0.89	0.11	2.09074	0.000321549	0.000644158	0	0.25	-1.20481	-1.17176	1.37007	-5.54728	3.83443	0.657894	1.37372	0.428571	0.679502	3.33063	6.87853	Cutaneous Leishmaniasis	Cutaneous Leishmaniasis	skin	skin	T CD8 Migratory	T CD8 Resident
TWF2	0.89	0.11	2.09074	7.49953e-05	0.000139473	0	0.25	-1.28803	-1.136	1.80229	-8.69453	6.37141	0.142857	0.266138	0.12782	0.229898	0.673641	1.31157	Cutaneous Leishmaniasis	Cutaneous Leishmaniasis	skin	skin	T CD8 Migratory	T CD8 Resident
POLR2E	0.89	0.11	2.09074	6.24612e-05	9.43144e-05	0	0.25	-0.705094	-0.678044	1.63293	-6.04222	6.02529	0.105263	0.191393	0.101504	0.166478	0.528712	0.950455	Cutaneous Leishmaniasis	Cutaneous Leishmaniasis	skin	skin	T CD8 Migratory	T CD8 Resident
TMEM117	0.8898	0.1102	2.0887	0.000158923	0.000100325	0	0.25	0.915555	0.861427	1.71932	-4.16306	8.45071	0.327068	0.217441	0.191729	0.133635	1.70273	0.958364	Cutaneous Leishmaniasis	Cutaneous Leishmaniasis	skin	skin	T CD8 Migratory	T CD8 Resident
VAMP5	0.8898	0.1102	2.0887	9.29769e-05	0.000177257	0	0.25	-1.40119	-1.10963	2.00804	-8.95456	5.63625	0.203008	0.39411	0.172932	0.284258	1.00728	1.93054	Cutaneous Leishmaniasis	Cutaneous Leishmaniasis	skin	skin	T CD8 Migratory	T CD8 Resident
GNG5	0.8898	0.1102	2.0887	0.000166806	0.000284357	0	0.25	-0.943268	-0.896869	1.58816	-6.67986	4.80152	0.293233	0.526612	0.229323	0.389581	1.42367	2.7713	Cutaneous Leishmaniasis	Cutaneous Leishmaniasis	skin	skin	T CD8 Migratory	T CD8 Resident
TRAPPC5	0.8896	0.1104	2.08666	9.86985e-05	0.000165364	0	0.25	-1.31872	-0.970034	2.16315	-8.35549	7.63559	0.157895	0.32163	0.135338	0.262741	0.89196	1.637	Cutaneous Leishmaniasis	Cutaneous Leishmaniasis	skin	skin	T CD8 Migratory	T CD8 Resident
PET100	0.8896	0.1104	2.08666	0.000138962	0.000267057	0	0.25	-1.14996	-1.13614	1.27237	-6.17479	5.24327	0.225564	0.530009	0.191729	0.403171	1.23251	2.56204	Cutaneous Leishmaniasis	Cutaneous Leishmaniasis	skin	skin	T CD8 Migratory	T CD8 Resident
P2RY8	0.8896	0.1104	2.08666	0.000740707	0.00038852	0	0.25	1.07175	1.09131	1.3418	-3.55965	5.25117	1.28947	0.841446	0.545113	0.412231	5.86803	3.63048	Cutaneous Leishmaniasis	Cutaneous Leishmaniasis	skin	skin	T CD8 Migratory	T CD8 Resident
MANF	0.8894	0.1106	2.08463	6.50968e-05	0.000125439	0	0.25	-1.03233	-1.04673	1.35789	-5.99367	5.4123	0.120301	0.234428	0.105263	0.19932	0.700506	1.15836	Cutaneous Leishmaniasis	Cutaneous Leishmaniasis	skin	skin	T CD8 Migratory	T CD8 Resident
RANBP1	0.8894	0.1106	2.08463	7.39468e-05	0.000123543	0	0.25	-1.22937	-0.986514	1.96155	-8.17726	6.5593	0.146617	0.226501	0.12406	0.191393	0.60965	1.15103	Cutaneous Leishmaniasis	Cutaneous Leishmaniasis	skin	skin	T CD8 Migratory	T CD8 Resident
TRMT112	0.8894	0.1106	2.08463	0.000167533	0.000277662	0	0.25	-1.37417	-0.93807	2.23601	-8.58212	6.48035	0.327068	0.565116	0.25188	0.413364	1.63423	2.84444	Cutaneous Leishmaniasis	Cutaneous Leishmaniasis	skin	skin	T CD8 Migratory	T CD8 Resident
CAMK1D	0.8892	0.1108	2.0826	0.00046654	0.000244588	0	0.25	1.00054	0.99052	1.4155	-3.34851	6.27044	0.99248	0.567382	0.473684	0.308041	4.79633	2.35452	Cutaneous Leishmaniasis	Cutaneous Leishmaniasis	skin	skin	T CD8 Migratory	T CD8 Resident
SBDS	0.8892	0.1108	2.0826	0.000101632	0.000119935	0	0.25	-1.03442	-0.3916	2.50554	-9.18997	7.22376	0.236842	0.250283	0.191729	0.204983	1.35177	1.14526	Cutaneous Leishmaniasis	Cutaneous Leishmaniasis	skin	skin	T CD8 Migratory	T CD8 Resident
SSBP4	0.8892	0.1108	2.0826	9.49164e-05	0.000183343	0	0.25	-1.05725	-1.05072	1.16962	-4.85101	2.89445	0.12782	0.28539	0.12406	0.242356	0.567115	1.45651	Cutaneous Leishmaniasis	Cutaneous Leishmaniasis	skin	skin	T CD8 Migratory	T CD8 Resident
FKBP5	0.8892	0.1108	2.0826	0.000590957	0.000295863	0	0.25	1.03401	1.02123	1.27677	-3.34221	5.68061	1.43233	0.708944	0.575188	0.377123	6.53306	3.19028	Cutaneous Leishmaniasis	Cutaneous Leishmaniasis	skin	skin	T CD8 Migratory	T CD8 Resident
HNRNPA0	0.8892	0.1108	2.0826	0.000141981	0.000139258	0	0.25	-0.436971	-0.285177	1.77678	-5.93237	6.19391	0.281955	0.279728	0.229323	0.233296	1.38116	1.37519	Cutaneous Leishmaniasis	Cutaneous Leishmaniasis	skin	skin	T CD8 Migratory	T CD8 Resident
GABARAP	0.8892	0.1108	2.0826	0.000174898	0.000299379	0	0.25	-1.40615	-1.06941	2.15457	-7.85921	6.67819	0.368421	0.629668	0.289474	0.468856	1.78374	3.13142	Cutaneous Leishmaniasis	Cutaneous Leishmaniasis	skin	skin	T CD8 Migratory	T CD8 Resident
FNDC3B	0.889	0.111	2.08057	0.000137508	0.000175948	0	0.25	-0.404048	-0.47286	1.65776	-6.3263	5.83786	0.244361	0.391845	0.157895	0.232163	1.29621	1.723	Cutaneous Leishmaniasis	Cutaneous Leishmaniasis	skin	skin	T CD8 Migratory	T CD8 Resident
LY6E	0.889	0.111	2.08057	0.000200907	0.000392215	0	0.25	-1.31536	-1.16498	1.63293	-7.12578	4.77803	0.353383	0.762171	0.259398	0.465459	1.91026	3.6723	Cutaneous Leishmaniasis	Cutaneous Leishmaniasis	skin	skin	T CD8 Migratory	T CD8 Resident
COX5A	0.889	0.111	2.08057	0.00012924	0.00024559	0	0.25	-1.32835	-1.05954	2.07208	-8.02113	6.23945	0.274436	0.467722	0.225564	0.348811	1.25553	2.35374	Cutaneous Leishmaniasis	Cutaneous Leishmaniasis	skin	skin	T CD8 Migratory	T CD8 Resident
ITGB2	0.889	0.111	2.08057	0.000217761	0.000423157	0	0.25	-1.11868	-1.11472	1.18139	-6.10913	4.09924	0.462406	0.869758	0.334586	0.525481	2.33544	4.03781	Cutaneous Leishmaniasis	Cutaneous Leishmaniasis	skin	skin	T CD8 Migratory	T CD8 Resident
RGL4	0.889	0.111	2.08057	7.27995e-05	0.000131192	0	0.25	-1.04197	-1.00289	1.50762	-5.77734	5.36067	0.165414	0.252548	0.135338	0.217441	0.714535	1.22891	Cutaneous Leishmaniasis	Cutaneous Leishmaniasis	skin	skin	T CD8 Migratory	T CD8 Resident
TUFM	0.889	0.111	2.08057	6.22429e-05	0.00011167	0	0.25	-0.870142	-0.897705	1.33497	-5.87514	3.89024	0.105263	0.231031	0.0977444	0.210646	0.430957	1.17508	Cutaneous Leishmaniasis	Cutaneous Leishmaniasis	skin	skin	T CD8 Migratory	T CD8 Resident
FKBP8	0.8888	0.1112	2.07854	8.72764e-05	0.000146675	0	0.25	-1.06178	-0.904676	1.69284	-7.02047	5.1381	0.184211	0.314835	0.161654	0.260476	0.837544	1.54599	Cutaneous Leishmaniasis	Cutaneous Leishmaniasis	skin	skin	T CD8 Migratory	T CD8 Resident
CTSD	0.8888	0.1112	2.07854	0.000104411	0.000200807	0	0.25	-1.15264	-1.10158	1.47639	-7.45074	5.3376	0.184211	0.391845	0.146617	0.293318	0.981266	1.80523	Cutaneous Leishmaniasis	Cutaneous Leishmaniasis	skin	skin	T CD8 Migratory	T CD8 Resident
ATP5F1E	0.8886	0.1114	2.07652	0.000980199	0.00203472	0	0.25	-1.50984	-1.20617	1.81666	-7.90333	5.27629	2.06391	4.43712	0.609023	0.916195	10.0549	22.2398	Cutaneous Leishmaniasis	Cutaneous Leishmaniasis	skin	skin	T CD8 Migratory	T CD8 Resident
RPLP0	0.8886	0.1114	2.07652	0.00129339	0.00138922	0	0.25	-0.881204	-0.320142	2.24791	-7.06627	5.98298	3.30451	3.16872	0.650376	0.85504	15.0106	15.5711	Cutaneous Leishmaniasis	Cutaneous Leishmaniasis	skin	skin	T CD8 Migratory	T CD8 Resident
DCTN3	0.8886	0.1114	2.07652	6.97538e-05	0.000138273	0	0.25	-1.40414	-1.11158	1.93963	-8.86396	7.57339	0.12782	0.291053	0.101504	0.252548	0.845635	1.44873	Cutaneous Leishmaniasis	Cutaneous Leishmaniasis	skin	skin	T CD8 Migratory	T CD8 Resident
BST2	0.8886	0.1114	2.07652	0.000146373	0.000284486	0	0.25	-1.28558	-1.04333	1.66944	-7.63422	6.76043	0.255639	0.625139	0.214286	0.423556	1.18832	3.0011	Cutaneous Leishmaniasis	Cutaneous Leishmaniasis	skin	skin	T CD8 Migratory	T CD8 Resident
GNB5	0.8884	0.1116	2.0745	0.000124991	7.75255e-05	0	0.25	0.681744	0.712771	1.52738	-4.7345	7.08994	0.221805	0.159683	0.169173	0.134768	1.02509	0.722199	Cutaneous Leishmaniasis	Cutaneous Leishmaniasis	skin	skin	T CD8 Migratory	T CD8 Resident
SF3B6	0.8884	0.1116	2.0745	0.000136436	0.0002196	0	0.25	-0.928731	-0.794362	1.62528	-6.50462	5.01508	0.304511	0.446205	0.229323	0.354473	1.62738	2.39224	Cutaneous Leishmaniasis	Cutaneous Leishmaniasis	skin	skin	T CD8 Migratory	T CD8 Resident
SF3B5	0.8884	0.1116	2.0745	0.000117899	0.000204089	0	0.25	-1.25519	-1.09783	1.77248	-7.0142	4.88906	0.274436	0.452999	0.240602	0.349943	1.3127	2.23849	Cutaneous Leishmaniasis	Cutaneous Leishmaniasis	skin	skin	T CD8 Migratory	T CD8 Resident
DYNLRB1	0.8884	0.1116	2.0745	0.000108438	0.000203243	0	0.25	-1.34897	-1.06097	1.93157	-7.92372	6.71363	0.203008	0.414495	0.18797	0.322763	1.21501	2.0271	Cutaneous Leishmaniasis	Cutaneous Leishmaniasis	skin	skin	T CD8 Migratory	T CD8 Resident
CHMP2A	0.8882	0.1118	2.07249	0.000116053	0.000207774	0	0.25	-1.29912	-1.04903	1.87766	-7.43347	6.25103	0.233083	0.414495	0.191729	0.328426	1.18967	2.15774	Cutaneous Leishmaniasis	Cutaneous Leishmaniasis	skin	skin	T CD8 Migratory	T CD8 Resident
RPL5	0.8878	0.1122	2.06846	0.00198708	0.00202184	0	0.25	-0.647413	-0.203902	2.08782	-6.59863	6.05136	4.98496	4.24233	0.710526	0.912797	22.9522	21.521	Cutaneous Leishmaniasis	Cutaneous Leishmaniasis	skin	skin	T CD8 Migratory	T CD8 Resident
TOX	0.8878	0.1122	2.06846	0.000681982	0.000527722	0	0.25	0.128359	0.166958	1.77497	-6.31289	6.03635	1.20677	1.18799	0.345865	0.431484	6.72774	5.37871	Cutaneous Leishmaniasis	Cutaneous Leishmaniasis	skin	skin	T CD8 Migratory	T CD8 Resident
GADD45GIP1	0.8878	0.1122	2.06846	0.000118479	0.000181996	0	0.25	-1.13136	-0.830574	2.12128	-8.27789	5.48797	0.169173	0.310305	0.157895	0.269536	0.868049	1.65105	Cutaneous Leishmaniasis	Cutaneous Leishmaniasis	skin	skin	T CD8 Migratory	T CD8 Resident
PIGL	0.8876	0.1124	2.06646	0.000180102	9.27374e-05	0	0.25	0.951634	0.915416	1.54539	-5.09246	7.30205	0.338346	0.198188	0.225564	0.14949	1.64268	0.901267	Cutaneous Leishmaniasis	Cutaneous Leishmaniasis	skin	skin	T CD8 Migratory	T CD8 Resident
MAP2K2	0.8876	0.1124	2.06646	0.000125987	0.000213115	0	0.25	-0.873917	-0.835583	1.34836	-5.82266	4.20693	0.203008	0.424687	0.165414	0.327293	1.03468	2.12144	Cutaneous Leishmaniasis	Cutaneous Leishmaniasis	skin	skin	T CD8 Migratory	T CD8 Resident
ASAP1	0.8874	0.1126	2.06445	0.000519238	0.000618954	0	0.25	-0.334008	-0.414925	1.59225	-4.81188	5.4828	1.09774	1.4496	0.481203	0.587769	5.20718	6.02406	Cutaneous Leishmaniasis	Cutaneous Leishmaniasis	skin	skin	T CD8 Migratory	T CD8 Resident
COX8A	0.8874	0.1126	2.06445	0.000204239	0.000397069	0	0.25	-1.38402	-1.04605	2.14066	-7.99936	5.93568	0.421052	0.746316	0.308271	0.492639	1.88395	3.89192	Cutaneous Leishmaniasis	Cutaneous Leishmaniasis	skin	skin	T CD8 Migratory	T CD8 Resident
CHMP5	0.8874	0.1126	2.06445	5.56363e-05	8.90312e-05	0	0.25	-0.894295	-0.915688	1.3765	-6.30722	4.34041	0.12782	0.187996	0.116541	0.159683	0.587921	0.880376	Cutaneous Leishmaniasis	Cutaneous Leishmaniasis	skin	skin	T CD8 Migratory	T CD8 Resident
VPS28	0.8872	0.1128	2.06245	0.000153722	0.000213699	0	0.25	-0.927488	-0.707101	1.90221	-7.7354	6.18868	0.323308	0.43035	0.240602	0.351076	1.56808	2.14899	Cutaneous Leishmaniasis	Cutaneous Leishmaniasis	skin	skin	T CD8 Migratory	T CD8 Resident
MYL12A	0.8872	0.1128	2.06245	0.000923667	0.00154341	0	0.25	-1.13605	-0.896597	1.77097	-6.60134	5.62376	1.85714	3.13588	0.62782	0.866365	9.22689	16.1401	Cutaneous Leishmaniasis	Cutaneous Leishmaniasis	skin	skin	T CD8 Migratory	T CD8 Resident
DPY30	0.8872	0.1128	2.06245	7.56842e-05	9.6434e-05	0	0.25	-0.561026	-0.484633	1.61891	-6.24258	6.53719	0.180451	0.190261	0.146617	0.173273	0.927681	0.99492	Cutaneous Leishmaniasis	Cutaneous Leishmaniasis	skin	skin	T CD8 Migratory	T CD8 Resident
CKAP2	0.887	0.113	2.06046	5.70218e-05	9.77993e-05	0	0.25	-0.719562	-0.817615	1.46215	-5.43543	4.15653	0.135338	0.199321	0.101504	0.161948	0.706649	0.850571	Cutaneous Leishmaniasis	Cutaneous Leishmaniasis	skin	skin	T CD8 Migratory	T CD8 Resident
NDUFA2	0.887	0.113	2.06046	0.000110034	0.000194295	0	0.25	-1.11266	-1.01353	1.69186	-6.41129	4.8759	0.203008	0.386182	0.184211	0.305776	1.0088	1.9868	Cutaneous Leishmaniasis	Cutaneous Leishmaniasis	skin	skin	T CD8 Migratory	T CD8 Resident
LIME1	0.8868	0.1132	2.05846	0.000306155	0.000426253	0	0.25	-0.907976	-0.664125	1.89888	-6.94552	5.21465	0.646616	0.815398	0.368421	0.485844	3.21706	4.04384	Cutaneous Leishmaniasis	Cutaneous Leishmaniasis	skin	skin	T CD8 Migratory	T CD8 Resident
DRAP1	0.8868	0.1132	2.05846	0.000203794	0.000397632	0	0.25	-1.31135	-1.11383	1.64774	-8.03984	4.59903	0.37594	0.810868	0.266917	0.486976	1.85177	3.87809	Cutaneous Leishmaniasis	Cutaneous Leishmaniasis	skin	skin	T CD8 Migratory	T CD8 Resident
PIH1D1	0.8868	0.1132	2.05846	6.04398e-05	0.00010122	0	0.25	-0.884597	-0.883648	1.44641	-6.35998	5.81374	0.0827068	0.202718	0.0827068	0.17667	0.387651	0.996748	Cutaneous Leishmaniasis	Cutaneous Leishmaniasis	skin	skin	T CD8 Migratory	T CD8 Resident
PSMB1	0.8866	0.1134	2.05647	0.000187945	0.000326174	0	0.25	-1.07871	-0.956061	1.5912	-6.906	5.91512	0.37218	0.612681	0.31203	0.451869	2.00838	3.10408	Cutaneous Leishmaniasis	Cutaneous Leishmaniasis	skin	skin	T CD8 Migratory	T CD8 Resident
FXYD5	0.8864	0.1136	2.05448	0.000303413	0.000330913	0	0.25	-0.55819	-0.310142	1.96786	-6.97279	6.00356	0.804511	0.738389	0.409774	0.451869	3.98621	3.68449	Cutaneous Leishmaniasis	Cutaneous Leishmaniasis	skin	skin	T CD8 Migratory	T CD8 Resident
PGLS	0.8864	0.1136	2.05448	7.10381e-05	9.94885e-05	0	0.25	-0.755955	-0.823805	1.37249	-5.33253	3.92228	0.154135	0.236693	0.135338	0.198188	0.846435	1.10937	Cutaneous Leishmaniasis	Cutaneous Leishmaniasis	skin	skin	T CD8 Migratory	T CD8 Resident
CRTAM	0.8862	0.1138	2.0525	0.000189659	0.000302914	0	0.25	-0.528262	-0.482193	1.66705	-7.98685	4.81529	0.24812	0.719137	0.146617	0.318233	1.30473	2.98997	Cutaneous Leishmaniasis	Cutaneous Leishmaniasis	skin	skin	T CD8 Migratory	T CD8 Resident
SLC7A5	0.8862	0.1138	2.0525	7.05043e-05	0.000127828	0	0.25	-0.873107	-0.9018	1.47876	-5.62442	4.3449	0.112782	0.300113	0.0902256	0.200453	0.478851	1.2657	Cutaneous Leishmaniasis	Cutaneous Leishmaniasis	skin	skin	T CD8 Migratory	T CD8 Resident
MAP1LC3B	0.8862	0.1138	2.0525	0.000130702	0.000217302	0	0.25	-0.984063	-0.912676	1.45943	-5.83838	5.36538	0.236842	0.442807	0.191729	0.336353	1.08675	2.17226	Cutaneous Leishmaniasis	Cutaneous Leishmaniasis	skin	skin	T CD8 Migratory	T CD8 Resident
PYURF	0.8862	0.1138	2.0525	0.000106539	0.000151809	0	0.25	-1.01066	-0.743207	1.94365	-7.20263	6.34855	0.25188	0.323895	0.195489	0.269536	1.16313	1.52424	Cutaneous Leishmaniasis	Cutaneous Leishmaniasis	skin	skin	T CD8 Migratory	T CD8 Resident
MYL12B	0.886	0.114	2.05052	0.000528518	0.000968676	0	0.25	-1.21504	-0.968965	1.65508	-7.52783	5.26861	1.03759	1.99772	0.481203	0.781427	4.70977	10.0993	Cutaneous Leishmaniasis	Cutaneous Leishmaniasis	skin	skin	T CD8 Migratory	T CD8 Resident
NDUFC2	0.886	0.114	2.05052	0.000145265	0.000255985	0	0.25	-1.29122	-1.04777	1.88696	-7.60596	7.13631	0.289474	0.556056	0.221805	0.412231	1.3183	2.85193	Cutaneous Leishmaniasis	Cutaneous Leishmaniasis	skin	skin	T CD8 Migratory	T CD8 Resident
PRDX5	0.886	0.114	2.05052	9.5936e-05	0.000184102	0	0.25	-1.21153	-1.02649	1.72098	-8.41485	5.57843	0.203008	0.38958	0.184211	0.303511	1.05793	1.9974	Cutaneous Leishmaniasis	Cutaneous Leishmaniasis	skin	skin	T CD8 Migratory	T CD8 Resident
MAP2K6	0.886	0.114	2.05052	0.000178234	0.000125054	0	0.25	0.356218	0.334576	1.54038	-4.13879	6.0512	0.315789	0.266138	0.199248	0.178935	1.58977	1.2006	Cutaneous Leishmaniasis	Cutaneous Leishmaniasis	skin	skin	T CD8 Migratory	T CD8 Resident
LYAR	0.8858	0.1142	2.04854	0.00026808	0.000351541	0	0.25	-0.619075	-0.50441	1.83349	-7.21133	5.66787	0.590225	0.771231	0.349624	0.464326	3.01218	3.97806	Cutaneous Leishmaniasis	Cutaneous Leishmaniasis	skin	skin	T CD8 Migratory	T CD8 Resident
CRADD	0.8858	0.1142	2.04854	0.000210146	0.000114973	0	0.25	0.943327	0.914222	1.41582	-3.89085	6.63225	0.43609	0.217441	0.199248	0.148358	2.13948	1.07692	Cutaneous Leishmaniasis	Cutaneous Leishmaniasis	skin	skin	T CD8 Migratory	T CD8 Resident
SELENOW	0.8858	0.1142	2.04854	0.000144578	0.000213246	0	0.25	-0.784376	-0.763404	1.5988	-6.04902	4.33167	0.278195	0.395242	0.225564	0.318233	1.32152	2.03479	Cutaneous Leishmaniasis	Cutaneous Leishmaniasis	skin	skin	T CD8 Migratory	T CD8 Resident
SMDT1	0.8856	0.1144	2.04656	0.000216746	0.000272341	0	0.25	-1.02529	-0.543342	2.21457	-7.85605	5.83499	0.447368	0.513022	0.300752	0.380521	2.15536	2.44638	Cutaneous Leishmaniasis	Cutaneous Leishmaniasis	skin	skin	T CD8 Migratory	T CD8 Resident
BIN1	0.8856	0.1144	2.04656	0.000118474	0.000201957	0	0.25	-1.00075	-0.884896	1.61219	-6.90106	4.37632	0.225564	0.37599	0.18797	0.293318	1.09019	1.82672	Cutaneous Leishmaniasis	Cutaneous Leishmaniasis	skin	skin	T CD8 Migratory	T CD8 Resident
ZFYVE16	0.8856	0.1144	2.04656	0.000108385	6.53328e-05	0	0.25	0.697049	0.716923	1.50971	-4.43102	6.67933	0.210526	0.132503	0.172932	0.114383	1.11917	0.606492	Cutaneous Leishmaniasis	Cutaneous Leishmaniasis	skin	skin	T CD8 Migratory	T CD8 Resident
ESR2	0.8854	0.1146	2.04459	0.000140452	9.1531e-05	0	0.25	0.729005	0.715335	1.48019	-5.57357	6.70654	0.259398	0.195923	0.210526	0.146093	1.30194	0.827095	Cutaneous Leishmaniasis	Cutaneous Leishmaniasis	skin	skin	T CD8 Migratory	T CD8 Resident
HIVEP3	0.8854	0.1146	2.04459	0.000204707	0.000258695	0	0.25	-0.568541	-0.592912	1.57825	-5.52335	4.8503	0.443609	0.550395	0.225564	0.311438	2.24833	2.4841	Cutaneous Leishmaniasis	Cutaneous Leishmaniasis	skin	skin	T CD8 Migratory	T CD8 Resident
SMAD3	0.8854	0.1146	2.04459	0.000229405	0.000131808	0	0.25	1.11895	1.02068	1.63704	-3.93757	8.76695	0.469924	0.250283	0.304511	0.169875	2.30517	1.13471	Cutaneous Leishmaniasis	Cutaneous Leishmaniasis	skin	skin	T CD8 Migratory	T CD8 Resident
NFKBIA	0.8854	0.1146	2.04459	0.000140951	0.000307578	0	0.25	-0.938854	-0.879149	1.7098	-9.39623	6.29724	0.296992	0.648922	0.165414	0.275198	1.37846	2.50647	Cutaneous Leishmaniasis	Cutaneous Leishmaniasis	skin	skin	T CD8 Migratory	T CD8 Resident
CLYBL	0.885	0.115	2.04066	0.000187057	0.000100613	0	0.25	0.967913	0.938886	1.37567	-3.54956	7.35479	0.402255	0.235561	0.233083	0.16761	1.87952	1.11903	Cutaneous Leishmaniasis	Cutaneous Leishmaniasis	skin	skin	T CD8 Migratory	T CD8 Resident
RPL7	0.885	0.115	2.04066	0.000872149	0.000915705	0	0.25	-0.97601	-0.215006	2.47699	-8.15671	7.48627	2.33082	2.11211	0.575188	0.792752	10.5068	10.679	Cutaneous Leishmaniasis	Cutaneous Leishmaniasis	skin	skin	T CD8 Migratory	T CD8 Resident
ABRACL	0.885	0.115	2.04066	0.000153476	0.000243344	0	0.25	-0.941311	-0.831849	1.7339	-6.91134	5.22217	0.37594	0.481312	0.278195	0.345413	1.71074	2.49034	Cutaneous Leishmaniasis	Cutaneous Leishmaniasis	skin	skin	T CD8 Migratory	T CD8 Resident
FAM118A	0.885	0.115	2.04066	0.000205837	0.000150352	0	0.25	0.625199	0.568252	1.68196	-5.15567	6.16406	0.447368	0.293318	0.304511	0.226501	1.98743	1.19338	Cutaneous Leishmaniasis	Cutaneous Leishmaniasis	skin	skin	T CD8 Migratory	T CD8 Resident
DIPK1A	0.885	0.115	2.04066	0.000319347	0.000163406	0	0.25	1.14054	1.07644	1.39487	-4.23022	6.15437	0.691729	0.323895	0.345865	0.206116	3.76063	1.57314	Cutaneous Leishmaniasis	Cutaneous Leishmaniasis	skin	skin	T CD8 Migratory	T CD8 Resident
SNRPN	0.8848	0.1152	2.03869	0.000106541	0.000141085	0	0.25	-0.833141	-0.554708	2.11704	-8.60996	6.45509	0.214286	0.268403	0.169173	0.228766	0.93228	1.36177	Cutaneous Leishmaniasis	Cutaneous Leishmaniasis	skin	skin	T CD8 Migratory	T CD8 Resident
WWOX	0.8846	0.1154	2.03673	0.000606861	0.000314353	0	0.25	1.00483	0.997555	1.34747	-3.83016	6.29593	1.31955	0.687427	0.454887	0.306908	6.74901	3.23456	Cutaneous Leishmaniasis	Cutaneous Leishmaniasis	skin	skin	T CD8 Migratory	T CD8 Resident
TPRG1	0.8846	0.1154	2.03673	0.000208251	0.00012295	0	0.25	0.743444	0.757037	1.46628	-4.29056	6.02491	0.413534	0.218573	0.229323	0.16761	2.18387	1.08178	Cutaneous Leishmaniasis	Cutaneous Leishmaniasis	skin	skin	T CD8 Migratory	T CD8 Resident
MRPL51	0.8846	0.1154	2.03673	0.000112103	0.00021023	0	0.25	-1.41791	-1.13904	2.0163	-7.99406	5.58434	0.229323	0.423555	0.18797	0.332956	1.1709	2.16625	Cutaneous Leishmaniasis	Cutaneous Leishmaniasis	skin	skin	T CD8 Migratory	T CD8 Resident
CLPP	0.8846	0.1154	2.03673	6.49255e-05	8.12903e-05	0	0.25	-0.685696	-0.522744	1.88719	-7.60774	6.47149	0.12782	0.180068	0.120301	0.164213	0.637817	0.899734	Cutaneous Leishmaniasis	Cutaneous Leishmaniasis	skin	skin	T CD8 Migratory	T CD8 Resident
ZCRB1	0.8846	0.1154	2.03673	8.07729e-05	0.000155242	0	0.25	-1.44458	-1.05363	2.01567	-7.99579	6.25068	0.157895	0.30804	0.139098	0.248018	0.643234	1.41294	Cutaneous Leishmaniasis	Cutaneous Leishmaniasis	skin	skin	T CD8 Migratory	T CD8 Resident
CD52	0.8844	0.1156	2.03477	0.00117899	0.00222097	0	0.25	-1.40142	-1.10914	1.83131	-6.72429	5.21692	2.50752	4.5583	0.661654	0.9094	13.0357	22.6099	Cutaneous Leishmaniasis	Cutaneous Leishmaniasis	skin	skin	T CD8 Migratory	T CD8 Resident
CDYL2	0.8844	0.1156	2.03477	0.000101408	9.08592e-05	0	0.25	-0.0253332	-0.0347519	1.72404	-6.16657	6.41347	0.191729	0.186863	0.135338	0.157418	0.792807	0.85184	Cutaneous Leishmaniasis	Cutaneous Leishmaniasis	skin	skin	T CD8 Migratory	T CD8 Resident
CALM3	0.8844	0.1156	2.03477	0.000115145	0.000201942	0	0.25	-1.07317	-0.956108	1.61155	-7.6669	5.36786	0.236842	0.428085	0.184211	0.318233	1.13903	2.01244	Cutaneous Leishmaniasis	Cutaneous Leishmaniasis	skin	skin	T CD8 Migratory	T CD8 Resident
GLIPR2	0.8844	0.1156	2.03477	0.000115656	0.000211652	0	0.25	-0.976105	-0.988626	1.21748	-4.60462	3.28695	0.240602	0.432615	0.191729	0.320498	1.15316	2.02417	Cutaneous Leishmaniasis	Cutaneous Leishmaniasis	skin	skin	T CD8 Migratory	T CD8 Resident
CCDC59	0.8844	0.1156	2.03477	0.000107799	0.000135396	0	0.25	-0.528186	-0.464961	1.68208	-7.6174	5.76115	0.240602	0.262741	0.180451	0.216308	1.1393	1.34608	Cutaneous Leishmaniasis	Cutaneous Leishmaniasis	skin	skin	T CD8 Migratory	T CD8 Resident
VAMP8	0.8842	0.1158	2.03282	0.000199123	0.000283248	0	0.25	-1.03321	-0.687301	2.06111	-8.35542	7.53121	0.368421	0.558322	0.263158	0.408834	1.82396	2.91247	Cutaneous Leishmaniasis	Cutaneous Leishmaniasis	skin	skin	T CD8 Migratory	T CD8 Resident
JAKMIP2	0.8842	0.1158	2.03282	0.000188112	0.000208271	0	0.25	-0.459816	-0.495211	1.50553	-4.93541	4.40126	0.345864	0.43488	0.203008	0.287656	1.74951	2.09748	Cutaneous Leishmaniasis	Cutaneous Leishmaniasis	skin	skin	T CD8 Migratory	T CD8 Resident
DENND6A	0.8842	0.1158	2.03282	0.000169971	9.69381e-05	0	0.25	0.775035	0.829986	1.19211	-3.61695	4.4191	0.315789	0.190261	0.25188	0.14949	1.69945	0.885974	Cutaneous Leishmaniasis	Cutaneous Leishmaniasis	skin	skin	T CD8 Migratory	T CD8 Resident
TIMM8B	0.884	0.116	2.03087	8.07416e-05	0.000119995	0	0.25	-0.752835	-0.675461	1.60801	-7.53534	6.04527	0.12782	0.217441	0.12406	0.192525	0.75636	1.13988	Cutaneous Leishmaniasis	Cutaneous Leishmaniasis	skin	skin	T CD8 Migratory	T CD8 Resident
SUSD3	0.884	0.116	2.03087	7.41736e-05	7.59846e-05	0	0.25	0.0813284	0.0814095	1.74972	-6.813	6.43666	0.180451	0.148358	0.150376	0.127973	0.770407	0.812035	Cutaneous Leishmaniasis	Cutaneous Leishmaniasis	skin	skin	T CD8 Migratory	T CD8 Resident
CAPNS1	0.884	0.116	2.03087	6.79864e-05	0.000123024	0	0.25	-1.07272	-1.02819	1.45122	-7.06314	5.68562	0.150376	0.284258	0.142857	0.241223	0.653078	1.37273	Cutaneous Leishmaniasis	Cutaneous Leishmaniasis	skin	skin	T CD8 Migratory	T CD8 Resident
LSM2	0.8838	0.1162	2.02892	8.71871e-05	0.000147857	0	0.25	-1.27673	-0.959728	2.09732	-8.63351	7.1871	0.191729	0.300113	0.165414	0.249151	0.832844	1.53172	Cutaneous Leishmaniasis	Cutaneous Leishmaniasis	skin	skin	T CD8 Migratory	T CD8 Resident
DNAJC15	0.8838	0.1162	2.02892	9.13609e-05	0.000143896	0	0.25	-0.768679	-0.789704	1.48137	-5.57572	4.39005	0.142857	0.295583	0.116541	0.240091	0.714955	1.54019	Cutaneous Leishmaniasis	Cutaneous Leishmaniasis	skin	skin	T CD8 Migratory	T CD8 Resident
MRPL14	0.8838	0.1162	2.02892	7.00684e-05	8.79716e-05	0	0.25	-0.605897	-0.546575	1.73604	-5.99057	4.97165	0.165414	0.17667	0.150376	0.157418	0.776978	0.862367	Cutaneous Leishmaniasis	Cutaneous Leishmaniasis	skin	skin	T CD8 Migratory	T CD8 Resident
ERCC6L2	0.8836	0.1164	2.02697	0.0001955	0.000106388	0	0.25	0.975041	0.954824	1.23651	-3.48153	5.76087	0.338346	0.235561	0.233083	0.166478	1.76815	1.01235	Cutaneous Leishmaniasis	Cutaneous Leishmaniasis	skin	skin	T CD8 Migratory	T CD8 Resident
ANTKMT	0.8836	0.1164	2.02697	7.07498e-05	8.1204e-05	0	0.25	-0.365982	-0.357746	1.6439	-6.11836	4.48906	0.154135	0.157418	0.120301	0.14043	0.61917	0.724332	Cutaneous Leishmaniasis	Cutaneous Leishmaniasis	skin	skin	T CD8 Migratory	T CD8 Resident
HIP1	0.8836	0.1164	2.02697	0.000231683	0.000203898	0	0.25	0.0916976	0.0863867	1.73162	-5.32762	6.32666	0.458646	0.43488	0.25188	0.255946	2.41323	1.97133	Cutaneous Leishmaniasis	Cutaneous Leishmaniasis	skin	skin	T CD8 Migratory	T CD8 Resident
ARPC4	0.8836	0.1164	2.02697	0.000163668	0.000279525	0	0.25	-0.930814	-0.912985	1.3328	-5.3482	3.55925	0.281955	0.526612	0.218045	0.394111	1.27768	2.75678	Cutaneous Leishmaniasis	Cutaneous Leishmaniasis	skin	skin	T CD8 Migratory	T CD8 Resident
ANKH	0.8836	0.1164	2.02697	0.00021301	0.00010522	0	0.25	1.04528	1.03805	1.22907	-2.90276	5.31754	0.428571	0.225368	0.281955	0.178935	2.04018	1.03855	Cutaneous Leishmaniasis	Cutaneous Leishmaniasis	skin	skin	T CD8 Migratory	T CD8 Resident
MYADM	0.8832	0.1168	2.02309	7.2798e-05	9.12772e-05	0	0.25	-0.566427	-0.477964	1.71473	-6.74485	4.40125	0.142857	0.197056	0.12406	0.148358	0.632302	0.869804	Cutaneous Leishmaniasis	Cutaneous Leishmaniasis	skin	skin	T CD8 Migratory	T CD8 Resident
MRPL41	0.8832	0.1168	2.02309	0.000104845	0.000201605	0	0.25	-1.15431	-1.00228	1.60808	-7.8255	5.71376	0.176692	0.391845	0.154135	0.318233	0.921677	2.06757	Cutaneous Leishmaniasis	Cutaneous Leishmaniasis	skin	skin	T CD8 Migratory	T CD8 Resident
BICDL1	0.8832	0.1168	2.02309	0.000291311	0.000247234	0	0.25	0.466335	0.539705	1.59565	-6.07191	5.00114	0.56015	0.591165	0.300752	0.281993	2.78132	2.15318	Cutaneous Leishmaniasis	Cutaneous Leishmaniasis	skin	skin	T CD8 Migratory	T CD8 Resident
GABARAPL2	0.8832	0.1168	2.02309	0.000141219	0.000224394	0	0.25	-0.960446	-0.855384	1.6103	-6.64798	6.63062	0.255639	0.434879	0.210526	0.342016	1.10765	2.11807	Cutaneous Leishmaniasis	Cutaneous Leishmaniasis	skin	skin	T CD8 Migratory	T CD8 Resident
CFL1	0.8832	0.1168	2.02309	0.000798421	0.00158583	0	0.25	-1.47995	-1.1003	1.89548	-7.38787	4.87146	1.79323	3.44845	0.567669	0.883352	8.60603	17.0613	Cutaneous Leishmaniasis	Cutaneous Leishmaniasis	skin	skin	T CD8 Migratory	T CD8 Resident
MICOS13	0.8832	0.1168	2.02309	9.17661e-05	0.000157048	0	0.25	-1.10055	-0.907048	1.74352	-6.88282	5.36632	0.206767	0.33975	0.169173	0.279728	1.01211	1.72298	Cutaneous Leishmaniasis	Cutaneous Leishmaniasis	skin	skin	T CD8 Migratory	T CD8 Resident
LYSMD2	0.883	0.117	2.02115	9.67066e-05	0.000118688	0	0.25	-0.557345	-0.454556	1.7733	-7.4169	6.52315	0.172932	0.195923	0.150376	0.174405	0.906982	0.974295	Cutaneous Leishmaniasis	Cutaneous Leishmaniasis	skin	skin	T CD8 Migratory	T CD8 Resident
DNAJC5	0.883	0.117	2.02115	0.00010348	6.18029e-05	0	0.25	0.74637	0.740284	1.53035	-4.71837	5.28901	0.214286	0.13137	0.165414	0.106455	1.06672	0.583279	Cutaneous Leishmaniasis	Cutaneous Leishmaniasis	skin	skin	T CD8 Migratory	T CD8 Resident
MT1X	0.883	0.117	2.02115	6.30611e-05	0.000108678	0	0.25	-0.935786	-0.865258	1.65456	-6.28732	4.59756	0.101504	0.237826	0.0789474	0.193658	0.496681	1.14335	Cutaneous Leishmaniasis	Cutaneous Leishmaniasis	skin	skin	T CD8 Migratory	T CD8 Resident
KATNAL1	0.8828	0.1172	2.01922	9.27163e-05	7.68377e-05	0	0.25	0.0883285	0.138973	1.68089	-5.54356	5.39475	0.199248	0.15402	0.131579	0.121178	1.05914	0.733943	Cutaneous Leishmaniasis	Cutaneous Leishmaniasis	skin	skin	T CD8 Migratory	T CD8 Resident
SLC23A2	0.8828	0.1172	2.01922	0.000156196	9.40586e-05	0	0.25	0.800659	0.759764	1.62013	-5.04538	7.38985	0.308271	0.177803	0.233083	0.141563	1.63286	0.757661	Cutaneous Leishmaniasis	Cutaneous Leishmaniasis	skin	skin	T CD8 Migratory	T CD8 Resident
MAML2	0.8826	0.1174	2.01729	0.00124086	0.000624415	0	0.25	1.01171	1.00016	1.0984	-3.05795	4.6803	2.87218	1.47111	0.774436	0.574179	14.3721	6.70952	Cutaneous Leishmaniasis	Cutaneous Leishmaniasis	skin	skin	T CD8 Migratory	T CD8 Resident
RPL22	0.8826	0.1174	2.01729	0.00128162	0.0013821	0	0.25	-0.819707	-0.306373	2.16709	-7.10135	6.07315	3.53383	3.15966	0.654135	0.85957	16.9117	15.8253	Cutaneous Leishmaniasis	Cutaneous Leishmaniasis	skin	skin	T CD8 Migratory	T CD8 Resident
UBL5	0.8826	0.1174	2.01729	0.000309401	0.000600115	0	0.25	-1.73689	-1.18908	2.34947	-9.82659	6.80911	0.616541	1.16987	0.338346	0.621744	2.899	5.65409	Cutaneous Leishmaniasis	Cutaneous Leishmaniasis	skin	skin	T CD8 Migratory	T CD8 Resident
NPLOC4	0.8824	0.1176	2.01536	0.00013342	7.59285e-05	0	0.25	0.78295	0.833451	1.41171	-4.90567	5.81271	0.233083	0.175538	0.184211	0.146093	1.04611	0.710735	Cutaneous Leishmaniasis	Cutaneous Leishmaniasis	skin	skin	T CD8 Migratory	T CD8 Resident
ESYT2	0.8824	0.1176	2.01536	0.000373335	0.000192346	0	0.25	1.01169	1.00787	1.36474	-4.23135	5.23442	0.939849	0.404302	0.447368	0.270668	3.88129	1.86308	Cutaneous Leishmaniasis	Cutaneous Leishmaniasis	skin	skin	T CD8 Migratory	T CD8 Resident
NDUFA12	0.8824	0.1176	2.01536	0.000104468	0.000183196	0	0.25	-0.909246	-0.914516	1.24464	-5.23244	3.61943	0.25188	0.372592	0.214286	0.304643	1.18769	1.8926	Cutaneous Leishmaniasis	Cutaneous Leishmaniasis	skin	skin	T CD8 Migratory	T CD8 Resident
LAMTOR4	0.8824	0.1176	2.01536	0.000151907	0.000230675	0	0.25	-0.945606	-0.794913	1.66368	-5.65875	5.90829	0.432331	0.535671	0.285714	0.402039	2.22426	2.70357	Cutaneous Leishmaniasis	Cutaneous Leishmaniasis	skin	skin	T CD8 Migratory	T CD8 Resident
PLEKHA1	0.8822	0.1178	2.01343	0.000101081	6.4639e-05	0	0.25	0.798937	0.86904	1.23921	-3.74536	4.74817	0.25188	0.13137	0.184211	0.105323	1.08703	0.665349	Cutaneous Leishmaniasis	Cutaneous Leishmaniasis	skin	skin	T CD8 Migratory	T CD8 Resident
MTERF4	0.8822	0.1178	2.01343	0.000181114	9.13528e-05	0	0.25	0.983881	1.00503	1.2332	-3.43453	5.05844	0.406015	0.208381	0.304511	0.174405	1.87203	0.926008	Cutaneous Leishmaniasis	Cutaneous Leishmaniasis	skin	skin	T CD8 Migratory	T CD8 Resident
MPC2	0.8822	0.1178	2.01343	0.000106946	0.000158963	0	0.25	-1.008	-0.715233	2.05242	-8.47709	6.825	0.221805	0.274066	0.191729	0.237826	1.02944	1.4215	Cutaneous Leishmaniasis	Cutaneous Leishmaniasis	skin	skin	T CD8 Migratory	T CD8 Resident
GPSM3	0.8822	0.1178	2.01343	0.00021688	0.000279415	0	0.25	-0.755693	-0.450203	1.92091	-6.70768	6.73274	0.477443	0.556056	0.308271	0.405436	2.06928	2.7572	Cutaneous Leishmaniasis	Cutaneous Leishmaniasis	skin	skin	T CD8 Migratory	T CD8 Resident
CXCR3	0.882	0.118	2.01151	9.64942e-05	0.000171469	0	0.25	-1.11889	-0.954127	1.64484	-7.76586	6.96609	0.218045	0.364665	0.172932	0.263873	0.99316	1.77509	Cutaneous Leishmaniasis	Cutaneous Leishmaniasis	skin	skin	T CD8 Migratory	T CD8 Resident
MCF2L2	0.882	0.118	2.01151	8.43002e-05	6.69805e-05	0	0.25	0.209473	0.206928	1.66272	-5.95115	6.54994	0.165414	0.15402	0.131579	0.123443	0.793209	0.669215	Cutaneous Leishmaniasis	Cutaneous Leishmaniasis	skin	skin	T CD8 Migratory	T CD8 Resident
THOC7	0.882	0.118	2.01151	0.000100604	0.000137368	0	0.25	-0.590771	-0.534798	1.66185	-6.68097	6.72459	0.191729	0.278595	0.157895	0.225368	0.793153	1.36399	Cutaneous Leishmaniasis	Cutaneous Leishmaniasis	skin	skin	T CD8 Migratory	T CD8 Resident
PDCD5	0.882	0.118	2.01151	8.22018e-05	0.000149041	0	0.25	-0.908681	-0.879577	1.32215	-6.11823	4.25727	0.169173	0.280861	0.12782	0.225368	0.793638	1.40824	Cutaneous Leishmaniasis	Cutaneous Leishmaniasis	skin	skin	T CD8 Migratory	T CD8 Resident
TRAPPC6A	0.882	0.118	2.01151	7.1927e-05	8.24238e-05	0	0.25	-0.374411	-0.33422	1.63157	-6.14576	6.03756	0.135338	0.15855	0.116541	0.137033	0.570423	0.809699	Cutaneous Leishmaniasis	Cutaneous Leishmaniasis	skin	skin	T CD8 Migratory	T CD8 Resident
RAB8A	0.882	0.118	2.01151	7.61894e-05	0.000140469	0	0.25	-1.12226	-1.00917	1.4992	-6.06783	5.65849	0.135338	0.28992	0.112782	0.251416	0.633877	1.37778	Cutaneous Leishmaniasis	Cutaneous Leishmaniasis	skin	skin	T CD8 Migratory	T CD8 Resident
MICOS10	0.8818	0.1182	2.00959	0.000161506	0.000252029	0	0.25	-1.0135	-0.806481	1.68344	-6.53363	4.23619	0.364661	0.546997	0.270677	0.395243	1.60319	2.77438	Cutaneous Leishmaniasis	Cutaneous Leishmaniasis	skin	skin	T CD8 Migratory	T CD8 Resident
JUND	0.8818	0.1182	2.00959	0.000608555	0.000752555	0	0.25	-0.577191	-0.552183	1.51561	-6.02788	4.35043	1.33459	1.65684	0.481203	0.638732	5.58288	7.29924	Cutaneous Leishmaniasis	Cutaneous Leishmaniasis	skin	skin	T CD8 Migratory	T CD8 Resident
NAPA	0.8818	0.1182	2.00959	6.2539e-05	9.92471e-05	0	0.25	-0.820455	-0.826852	1.37987	-5.37809	3.92625	0.150376	0.234428	0.131579	0.19932	0.679826	1.02551	Cutaneous Leishmaniasis	Cutaneous Leishmaniasis	skin	skin	T CD8 Migratory	T CD8 Resident
DHRS7	0.8818	0.1182	2.00959	0.000124045	0.000182689	0	0.25	-0.765466	-0.704496	1.59883	-5.87746	4.94079	0.218045	0.319365	0.184211	0.257078	1.014	1.60546	Cutaneous Leishmaniasis	Cutaneous Leishmaniasis	skin	skin	T CD8 Migratory	T CD8 Resident
PAXX	0.8818	0.1182	2.00959	0.000137018	0.000243605	0	0.25	-1.02388	-0.986473	1.32408	-6.1605	5.03883	0.255639	0.483577	0.206767	0.356738	1.27777	2.52769	Cutaneous Leishmaniasis	Cutaneous Leishmaniasis	skin	skin	T CD8 Migratory	T CD8 Resident
ROMO1	0.8818	0.1182	2.00959	0.000113345	0.000168884	0	0.25	-1.1386	-0.661534	2.45032	-10.0561	8.22458	0.255639	0.356738	0.195489	0.285391	1.1671	1.86276	Cutaneous Leishmaniasis	Cutaneous Leishmaniasis	skin	skin	T CD8 Migratory	T CD8 Resident
COPS9	0.8818	0.1182	2.00959	0.000140969	0.000220906	0	0.25	-1.14263	-0.842989	2.07838	-7.81739	5.74998	0.300752	0.482444	0.229323	0.366931	1.3885	2.31611	Cutaneous Leishmaniasis	Cutaneous Leishmaniasis	skin	skin	T CD8 Migratory	T CD8 Resident
SIRT2	0.8818	0.1182	2.00959	7.24054e-05	0.000107414	0	0.25	-0.766388	-0.76252	1.54873	-5.66535	4.77429	0.150376	0.203851	0.120301	0.161948	0.984132	0.942035	Cutaneous Leishmaniasis	Cutaneous Leishmaniasis	skin	skin	T CD8 Migratory	T CD8 Resident
GAB3	0.8818	0.1182	2.00959	0.000199966	0.000226938	0	0.25	-0.45167	-0.525379	1.44906	-4.35423	4.55064	0.364661	0.513022	0.218045	0.346546	1.84658	2.33172	Cutaneous Leishmaniasis	Cutaneous Leishmaniasis	skin	skin	T CD8 Migratory	T CD8 Resident
CNOT6L	0.8816	0.1184	2.00767	0.00166419	0.0011434	0	0.25	0.620564	0.599505	1.4842	-3.95988	5.20665	3.61654	2.66817	0.81203	0.697622	16.4651	10.5908	Cutaneous Leishmaniasis	Cutaneous Leishmaniasis	skin	skin	T CD8 Migratory	T CD8 Resident
CHIC1	0.8814	0.1186	2.00575	9.89205e-05	7.33035e-05	0	0.25	0.441384	0.436989	1.58969	-4.36633	8.46922	0.236842	0.156285	0.161654	0.121178	1.16554	0.693827	Cutaneous Leishmaniasis	Cutaneous Leishmaniasis	skin	skin	T CD8 Migratory	T CD8 Resident
TBC1D31	0.8814	0.1186	2.00575	8.83369e-05	0.000138787	0	0.25	-0.758203	-0.797004	1.49839	-6.24479	5.53386	0.172932	0.287655	0.120301	0.228766	0.803364	1.28154	Cutaneous Leishmaniasis	Cutaneous Leishmaniasis	skin	skin	T CD8 Migratory	T CD8 Resident
ATXN7L1	0.8814	0.1186	2.00575	0.000361645	0.000212692	0	0.25	0.692797	0.612088	1.63388	-4.34986	6.28202	0.676691	0.492637	0.383459	0.298981	3.6597	2.18084	Cutaneous Leishmaniasis	Cutaneous Leishmaniasis	skin	skin	T CD8 Migratory	T CD8 Resident
YBX3	0.8814	0.1186	2.00575	0.000179714	0.000129609	0	0.25	0.379107	0.413397	1.53846	-4.92844	5.57055	0.323308	0.311438	0.180451	0.198188	1.35412	1.26461	Cutaneous Leishmaniasis	Cutaneous Leishmaniasis	skin	skin	T CD8 Migratory	T CD8 Resident
RWDD1	0.8814	0.1186	2.00575	0.000185316	0.000248494	0	0.25	-0.853338	-0.584937	1.9209	-6.44474	5.18876	0.37218	0.477915	0.244361	0.334088	1.81435	2.38621	Cutaneous Leishmaniasis	Cutaneous Leishmaniasis	skin	skin	T CD8 Migratory	T CD8 Resident
PLP2	0.8814	0.1186	2.00575	0.000153413	0.000265721	0	0.25	-1.13597	-0.947316	1.7604	-7.63227	6.20285	0.300752	0.526612	0.210526	0.369196	1.37627	2.64386	Cutaneous Leishmaniasis	Cutaneous Leishmaniasis	skin	skin	T CD8 Migratory	T CD8 Resident
AGAP1	0.8814	0.1186	2.00575	0.000300437	0.000204627	0	0.25	0.376599	0.265757	1.72787	-4.80679	6.88695	0.533834	0.34881	0.255639	0.224236	2.65796	1.52575	Cutaneous Leishmaniasis	Cutaneous Leishmaniasis	skin	skin	T CD8 Migratory	T CD8 Resident
MAN1A1	0.8812	0.1188	2.00384	0.000226352	0.000262226	0	0.25	-0.328093	-0.380132	1.42468	-5.14518	5.10694	0.402255	0.55719	0.244361	0.322763	1.85659	2.34554	Cutaneous Leishmaniasis	Cutaneous Leishmaniasis	skin	skin	T CD8 Migratory	T CD8 Resident
ANAPC11	0.8812	0.1188	2.00384	8.90142e-05	0.000157389	0	0.25	-1.13129	-1.00517	1.54803	-6.68502	5.00985	0.139098	0.310305	0.116541	0.261608	0.735566	1.62465	Cutaneous Leishmaniasis	Cutaneous Leishmaniasis	skin	skin	T CD8 Migratory	T CD8 Resident
FCMR	0.8812	0.1188	2.00384	0.000172742	0.00010908	0	0.25	0.837413	0.847126	1.49487	-4.07935	5.73442	0.417293	0.202718	0.31203	0.16308	2.07165	1.06771	Cutaneous Leishmaniasis	Cutaneous Leishmaniasis	skin	skin	T CD8 Migratory	T CD8 Resident
SMIM19	0.8812	0.1188	2.00384	7.07298e-05	9.6844e-05	0	0.25	-0.788816	-0.694966	1.58736	-6.91051	5.85369	0.146617	0.198188	0.120301	0.168743	0.657185	0.989735	Cutaneous Leishmaniasis	Cutaneous Leishmaniasis	skin	skin	T CD8 Migratory	T CD8 Resident
NUGGC	0.881	0.119	2.00193	7.70025e-05	7.95793e-05	0	0.25	-0.292025	-0.369009	1.50214	-4.51124	6.30937	0.12406	0.169875	0.0977444	0.142695	0.668933	0.745869	Cutaneous Leishmaniasis	Cutaneous Leishmaniasis	skin	skin	T CD8 Migratory	T CD8 Resident
RPS21	0.8808	0.1192	2.00003	0.00236422	0.00252465	0	0.25	-0.815943	-0.190217	2.3048	-7.79183	7.09978	6.19548	5.93768	0.710526	0.915062	29.5793	30.0468	Cutaneous Leishmaniasis	Cutaneous Leishmaniasis	skin	skin	T CD8 Migratory	T CD8 Resident
TPK1	0.8808	0.1192	2.00003	0.000163075	8.19129e-05	0	0.25	0.930478	0.871955	1.52089	-4.23846	6.82592	0.357143	0.183466	0.199248	0.12684	1.68324	0.898572	Cutaneous Leishmaniasis	Cutaneous Leishmaniasis	skin	skin	T CD8 Migratory	T CD8 Resident
AKAP7	0.8808	0.1192	2.00003	0.00013999	6.95297e-05	0	0.25	0.900772	0.881853	1.38406	-4.81006	6.3063	0.266917	0.142695	0.195489	0.120045	1.26336	0.697262	Cutaneous Leishmaniasis	Cutaneous Leishmaniasis	skin	skin	T CD8 Migratory	T CD8 Resident
SIT1	0.8808	0.1192	2.00003	0.000133988	0.000209328	0	0.25	-0.98303	-0.830899	1.79143	-8.02606	7.22266	0.214286	0.33975	0.165414	0.268403	1.047	1.73724	Cutaneous Leishmaniasis	Cutaneous Leishmaniasis	skin	skin	T CD8 Migratory	T CD8 Resident
ZEB2	0.8806	0.1194	1.99812	0.000489372	0.000712462	0	0.25	-0.610003	-0.51409	1.65609	-6.63556	4.86813	0.812029	1.43148	0.360902	0.508494	4.01253	6.09207	Cutaneous Leishmaniasis	Cutaneous Leishmaniasis	skin	skin	T CD8 Migratory	T CD8 Resident
KLHL24	0.8806	0.1194	1.99812	0.000220942	0.000125468	0	0.25	0.877838	0.871448	1.31584	-3.88975	5.08521	0.37218	0.272933	0.259398	0.203851	1.69115	1.20705	Cutaneous Leishmaniasis	Cutaneous Leishmaniasis	skin	skin	T CD8 Migratory	T CD8 Resident
MX2	0.8806	0.1194	1.99812	0.000158454	9.90781e-05	0	0.25	0.753283	0.705127	1.49875	-3.85706	6.15606	0.353383	0.221971	0.255639	0.173273	1.61844	0.916223	Cutaneous Leishmaniasis	Cutaneous Leishmaniasis	skin	skin	T CD8 Migratory	T CD8 Resident
FAM53B	0.8804	0.1196	1.99622	0.000160642	0.000202367	0	0.25	-0.550459	-0.661715	1.41745	-5.49046	5.05305	0.345865	0.43035	0.233083	0.295583	1.64	1.73438	Cutaneous Leishmaniasis	Cutaneous Leishmaniasis	skin	skin	T CD8 Migratory	T CD8 Resident
PAG1	0.8804	0.1196	1.99622	0.000910309	0.000583033	0	0.25	0.646275	0.625188	1.47047	-4.53475	6.08655	1.69549	1.26953	0.642857	0.525481	8.32399	5.32296	Cutaneous Leishmaniasis	Cutaneous Leishmaniasis	skin	skin	T CD8 Migratory	T CD8 Resident
PPP2R2B	0.8804	0.1196	1.99622	0.000678554	0.000807455	0	0.25	-0.531315	-0.665016	1.35669	-4.3715	3.85265	1.33083	1.79161	0.447368	0.639864	6.65276	7.55591	Cutaneous Leishmaniasis	Cutaneous Leishmaniasis	skin	skin	T CD8 Migratory	T CD8 Resident
SATB1	0.8804	0.1196	1.99622	7.89504e-05	6.28875e-05	0	0.25	0.394026	0.437424	1.48006	-4.56954	4.72806	0.199248	0.161948	0.154135	0.121178	0.824366	0.610702	Cutaneous Leishmaniasis	Cutaneous Leishmaniasis	skin	skin	T CD8 Migratory	T CD8 Resident
AFF1	0.8802	0.1198	1.99433	0.000372464	0.000179771	0	0.25	0.985679	0.984349	0.999425	-3.36787	4.89211	0.939849	0.399772	0.458647	0.270668	4.3315	1.75187	Cutaneous Leishmaniasis	Cutaneous Leishmaniasis	skin	skin	T CD8 Migratory	T CD8 Resident
NAB1	0.8802	0.1198	1.99433	6.42432e-05	0.000114011	0	0.25	-0.644614	-0.653409	1.5828	-7.2207	5.84312	0.112782	0.269536	0.0902256	0.189128	0.473022	1.01307	Cutaneous Leishmaniasis	Cutaneous Leishmaniasis	skin	skin	T CD8 Migratory	T CD8 Resident
MRPL13	0.8802	0.1198	1.99433	6.18393e-05	8.93059e-05	0	0.25	-0.635043	-0.667364	1.36253	-5.10178	3.878	0.116541	0.184598	0.101504	0.15855	0.611842	0.949974	Cutaneous Leishmaniasis	Cutaneous Leishmaniasis	skin	skin	T CD8 Migratory	T CD8 Resident
LSM3	0.8802	0.1198	1.99433	9.36402e-05	0.000145182	0	0.25	-0.958269	-0.765263	1.77779	-7.0493	6.02285	0.184211	0.275198	0.157895	0.236693	0.838219	1.34108	Cutaneous Leishmaniasis	Cutaneous Leishmaniasis	skin	skin	T CD8 Migratory	T CD8 Resident
BCKDHB	0.8802	0.1198	1.99433	0.000147039	8.67787e-05	0	0.25	0.832881	0.831711	1.38665	-5.19937	5.7727	0.357143	0.197056	0.214286	0.130238	1.90398	0.900509	Cutaneous Leishmaniasis	Cutaneous Leishmaniasis	skin	skin	T CD8 Migratory	T CD8 Resident
BTG2	0.8802	0.1198	1.99433	0.000209286	0.000281351	0	0.25	-0.481061	-0.344566	1.78523	-7.59391	5.52923	0.387218	0.793881	0.25188	0.345413	1.77545	3.11879	Cutaneous Leishmaniasis	Cutaneous Leishmaniasis	skin	skin	T CD8 Migratory	T CD8 Resident
MCUB	0.88	0.12	1.99243	0.000417541	0.000233599	0	0.25	1.14282	1.03362	1.54214	-4.65146	7.55223	0.894736	0.496035	0.548872	0.305776	4.71809	2.29151	Cutaneous Leishmaniasis	Cutaneous Leishmaniasis	skin	skin	T CD8 Migratory	T CD8 Resident
SLX4IP	0.88	0.12	1.99243	0.00010062	6.40465e-05	0	0.25	0.698528	0.682628	1.59719	-5.60018	7.8955	0.214286	0.14043	0.169173	0.100793	0.948456	0.637238	Cutaneous Leishmaniasis	Cutaneous Leishmaniasis	skin	skin	T CD8 Migratory	T CD8 Resident
HDDC2	0.88	0.12	1.99243	7.08641e-05	9.35267e-05	0	0.25	-0.547585	-0.413411	1.71847	-6.25467	5.61194	0.139098	0.164213	0.131579	0.151755	0.570232	0.822959	Cutaneous Leishmaniasis	Cutaneous Leishmaniasis	skin	skin	T CD8 Migratory	T CD8 Resident
DOK2	0.88	0.12	1.99243	9.09636e-05	0.000171621	0	0.25	-0.98012	-0.98091	1.24828	-5.90544	4.86243	0.161654	0.33975	0.139098	0.267271	0.713061	1.5793	Cutaneous Leishmaniasis	Cutaneous Leishmaniasis	skin	skin	T CD8 Migratory	T CD8 Resident
COPS6	0.8798	0.1202	1.99054	8.02315e-05	0.000135312	0	0.25	-0.857375	-0.811948	1.46319	-6.71642	5.65182	0.146617	0.241223	0.131579	0.217441	0.798595	1.292	Cutaneous Leishmaniasis	Cutaneous Leishmaniasis	skin	skin	T CD8 Migratory	T CD8 Resident
EIF1B	0.8798	0.1202	1.99054	0.000111788	0.000154682	0	0.25	-0.755459	-0.535099	1.83764	-7.54022	6.35819	0.266917	0.329558	0.210526	0.262741	1.25432	1.71246	Cutaneous Leishmaniasis	Cutaneous Leishmaniasis	skin	skin	T CD8 Migratory	T CD8 Resident
ABCC1	0.8798	0.1202	1.99054	0.000251576	0.000128698	0	0.25	0.899212	0.881506	1.18466	-3.7844	5.9171	0.526315	0.302378	0.413534	0.231031	2.67914	1.31817	Cutaneous Leishmaniasis	Cutaneous Leishmaniasis	skin	skin	T CD8 Migratory	T CD8 Resident
LSM7	0.8798	0.1202	1.99054	0.000123372	0.000188159	0	0.25	-0.856114	-0.785132	1.59706	-6.68102	4.75562	0.281955	0.411097	0.225564	0.323896	1.43923	2.02571	Cutaneous Leishmaniasis	Cutaneous Leishmaniasis	skin	skin	T CD8 Migratory	T CD8 Resident
TMEM160	0.8796	0.1204	1.98865	9.9939e-05	0.000167524	0	0.25	-1.01176	-0.966256	1.51049	-6.59874	5.78807	0.199248	0.318233	0.161654	0.260476	1.05076	1.61994	Cutaneous Leishmaniasis	Cutaneous Leishmaniasis	skin	skin	T CD8 Migratory	T CD8 Resident
MXD4	0.8796	0.1204	1.98865	0.000100649	0.000185947	0	0.25	-0.937506	-0.952064	1.21932	-5.19426	3.47098	0.169173	0.35334	0.142857	0.263873	0.761378	1.60567	Cutaneous Leishmaniasis	Cutaneous Leishmaniasis	skin	skin	T CD8 Migratory	T CD8 Resident
ZFP36L2	0.8796	0.1204	1.98865	0.00140414	0.00100676	0	0.25	0.481739	0.526188	1.4478	-4.89933	4.59883	3.13158	2.32502	0.740602	0.702152	14.0307	10.0819	Cutaneous Leishmaniasis	Cutaneous Leishmaniasis	skin	skin	T CD8 Migratory	T CD8 Resident
EEF2	0.8794	0.1206	1.98676	0.000408203	0.000403166	0	0.25	-0.455935	-0.0808702	1.71493	-5.80666	4.90396	0.887217	0.926383	0.454887	0.539071	4.0654	4.34257	Cutaneous Leishmaniasis	Cutaneous Leishmaniasis	skin	skin	T CD8 Migratory	T CD8 Resident
GRK5	0.8794	0.1206	1.98676	0.000200022	0.000116192	0	0.25	0.721174	0.716271	1.43738	-4.6491	6.36404	0.364661	0.240091	0.225564	0.166478	1.70108	1.04174	Cutaneous Leishmaniasis	Cutaneous Leishmaniasis	skin	skin	T CD8 Migratory	T CD8 Resident
PDHB	0.8794	0.1206	1.98676	5.49695e-05	8.62956e-05	0	0.25	-0.664048	-0.621246	1.59601	-8.07748	7.81704	0.12406	0.168743	0.116541	0.14949	0.596232	0.852399	Cutaneous Leishmaniasis	Cutaneous Leishmaniasis	skin	skin	T CD8 Migratory	T CD8 Resident
TSC22D3	0.8792	0.1208	1.98488	0.000366483	0.000335333	0	0.25	0.0231928	0.0443606	1.54334	-4.96409	4.49124	0.804511	0.728197	0.406015	0.380521	3.45409	3.22884	Cutaneous Leishmaniasis	Cutaneous Leishmaniasis	skin	skin	T CD8 Migratory	T CD8 Resident
NDUFB4	0.8792	0.1208	1.98488	0.000126184	0.000232401	0	0.25	-1.24937	-1.08184	1.59739	-6.80846	5.10268	0.289474	0.472252	0.225564	0.355606	1.43528	2.37353	Cutaneous Leishmaniasis	Cutaneous Leishmaniasis	skin	skin	T CD8 Migratory	T CD8 Resident
MIF	0.879	0.121	1.98299	0.000492793	0.000733774	0	0.25	-1.06294	-0.719958	1.99943	-7.05283	5.89128	1.1015	1.56624	0.492481	0.708947	5.35087	7.88226	Cutaneous Leishmaniasis	Cutaneous Leishmaniasis	skin	skin	T CD8 Migratory	T CD8 Resident
PDK3	0.8788	0.1212	1.98112	0.000131303	7.47418e-05	0	0.25	0.945621	0.937834	1.11244	-3.5494	5.22903	0.255639	0.175538	0.218045	0.14496	1.21952	0.761129	Cutaneous Leishmaniasis	Cutaneous Leishmaniasis	skin	skin	T CD8 Migratory	T CD8 Resident
TMEM123	0.8788	0.1212	1.98112	0.000215833	0.000133552	0	0.25	0.633006	0.662098	1.35789	-4.35367	5.87828	0.503759	0.286523	0.319549	0.235561	2.3509	1.56463	Cutaneous Leishmaniasis	Cutaneous Leishmaniasis	skin	skin	T CD8 Migratory	T CD8 Resident
PDAP1	0.8788	0.1212	1.98112	7.58587e-05	0.000139642	0	0.25	-1.3267	-1.06764	1.87457	-7.35058	6.08361	0.150376	0.277463	0.120301	0.241223	0.643833	1.34207	Cutaneous Leishmaniasis	Cutaneous Leishmaniasis	skin	skin	T CD8 Migratory	T CD8 Resident
RCOR1	0.8788	0.1212	1.98112	0.000142856	9.31748e-05	0	0.25	0.784779	0.799815	1.40856	-3.49837	6.05856	0.334586	0.227633	0.236842	0.15855	1.64378	0.922638	Cutaneous Leishmaniasis	Cutaneous Leishmaniasis	skin	skin	T CD8 Migratory	T CD8 Resident
DIP2B	0.8788	0.1212	1.98112	0.000185328	0.000107218	0	0.25	0.842687	0.872841	1.18757	-3.45608	4.72919	0.394737	0.246886	0.263158	0.180068	1.86529	1.06213	Cutaneous Leishmaniasis	Cutaneous Leishmaniasis	skin	skin	T CD8 Migratory	T CD8 Resident
NDUFB2	0.8788	0.1212	1.98112	0.000226261	0.000315198	0	0.25	-0.885026	-0.590016	1.86868	-7.49007	5.84402	0.406015	0.647789	0.289474	0.439411	2.25178	3.38701	Cutaneous Leishmaniasis	Cutaneous Leishmaniasis	skin	skin	T CD8 Migratory	T CD8 Resident
HMGB2	0.8788	0.1212	1.98112	0.000136654	0.000237349	0	0.25	-1.08081	-0.952981	1.37613	-5.77466	4.66432	0.255639	0.496034	0.199248	0.337486	1.03693	2.34712	Cutaneous Leishmaniasis	Cutaneous Leishmaniasis	skin	skin	T CD8 Migratory	T CD8 Resident
LMAN2	0.8786	0.1214	1.97924	0.000110153	0.000170028	0	0.25	-0.844122	-0.792446	1.43059	-5.61926	6.14471	0.210526	0.35334	0.184211	0.278596	1.21831	1.6986	Cutaneous Leishmaniasis	Cutaneous Leishmaniasis	skin	skin	T CD8 Migratory	T CD8 Resident
FLT3LG	0.8786	0.1214	1.97924	9.63075e-05	8.70835e-05	0	0.25	-0.0582193	-0.0908484	1.57704	-5.66221	6.59908	0.233083	0.182333	0.191729	0.150623	1.07049	0.928168	Cutaneous Leishmaniasis	Cutaneous Leishmaniasis	skin	skin	T CD8 Migratory	T CD8 Resident
PIK3IP1	0.8786	0.1214	1.97924	0.000234711	0.00014318	0	0.25	0.603067	0.697881	1.43721	-4.62047	5.25161	0.545112	0.329558	0.345865	0.252548	2.43865	1.58261	Cutaneous Leishmaniasis	Cutaneous Leishmaniasis	skin	skin	T CD8 Migratory	T CD8 Resident
SLC15A4	0.8786	0.1214	1.97924	8.12848e-05	9.65504e-05	0	0.25	-0.369692	-0.380462	1.56259	-4.57552	5.01071	0.120301	0.16761	0.109023	0.139298	0.607631	0.825245	Cutaneous Leishmaniasis	Cutaneous Leishmaniasis	skin	skin	T CD8 Migratory	T CD8 Resident
LRRC8C	0.8786	0.1214	1.97924	0.000494347	0.000243669	0	0.25	1.01594	0.988406	1.10428	-3.39744	5.56423	1.04887	0.592297	0.511278	0.351076	5.20139	2.51825	Cutaneous Leishmaniasis	Cutaneous Leishmaniasis	skin	skin	T CD8 Migratory	T CD8 Resident
SRM	0.8786	0.1214	1.97924	6.65634e-05	0.000108293	0	0.25	-0.801133	-0.783804	1.51606	-6.31606	4.40297	0.101504	0.192526	0.093985	0.16308	0.585935	0.96855	Cutaneous Leishmaniasis	Cutaneous Leishmaniasis	skin	skin	T CD8 Migratory	T CD8 Resident
ZFP36	0.8786	0.1214	1.97924	0.000217394	0.000307064	0	0.25	-0.590101	-0.578724	1.45109	-5.84415	4.5418	0.454887	0.724799	0.285714	0.373726	1.97129	3.18637	Cutaneous Leishmaniasis	Cutaneous Leishmaniasis	skin	skin	T CD8 Migratory	T CD8 Resident
E2F3	0.8786	0.1214	1.97924	0.000158856	0.000121963	0	0.25	0.517651	0.452668	1.5179	-3.8418	6.27373	0.263158	0.274066	0.184211	0.209513	1.2866	1.16982	Cutaneous Leishmaniasis	Cutaneous Leishmaniasis	skin	skin	T CD8 Migratory	T CD8 Resident
TRIM44	0.8784	0.1216	1.97737	0.000216232	0.000117097	0	0.25	0.915201	0.921543	1.26354	-3.82424	5.67646	0.37594	0.231031	0.270677	0.18573	1.72199	1.04065	Cutaneous Leishmaniasis	Cutaneous Leishmaniasis	skin	skin	T CD8 Migratory	T CD8 Resident
CD5	0.8784	0.1216	1.97737	0.000158812	0.00011597	0	0.25	0.645524	0.529111	1.64518	-4.7886	7.66306	0.270677	0.232163	0.221805	0.175538	1.50449	1.01392	Cutaneous Leishmaniasis	Cutaneous Leishmaniasis	skin	skin	T CD8 Migratory	T CD8 Resident
LRRC8D	0.8784	0.1216	1.97737	0.000149833	7.71603e-05	0	0.25	0.89687	0.866138	1.29441	-3.58426	6.10209	0.263158	0.166478	0.18797	0.132503	1.20216	0.795105	Cutaneous Leishmaniasis	Cutaneous Leishmaniasis	skin	skin	T CD8 Migratory	T CD8 Resident
CRY1	0.8782	0.1218	1.97549	9.69645e-05	7.90309e-05	0	0.25	0.171051	0.158156	1.56939	-6.22403	5.84819	0.206767	0.199321	0.12406	0.129105	0.774185	0.844427	Cutaneous Leishmaniasis	Cutaneous Leishmaniasis	skin	skin	T CD8 Migratory	T CD8 Resident
STRBP	0.8782	0.1218	1.97549	0.000144365	0.000107147	0	0.25	0.526985	0.512439	1.61596	-5.05839	7.44621	0.345865	0.250283	0.210526	0.17214	1.61862	1.24643	Cutaneous Leishmaniasis	Cutaneous Leishmaniasis	skin	skin	T CD8 Migratory	T CD8 Resident
SGK3	0.878	0.122	1.97363	0.000230136	0.000121251	0	0.25	1.02106	0.949673	1.29985	-3.18984	6.58664	0.409774	0.240091	0.274436	0.183465	2.02017	1.17017	Cutaneous Leishmaniasis	Cutaneous Leishmaniasis	skin	skin	T CD8 Migratory	T CD8 Resident
APRT	0.8778	0.1222	1.97176	0.000315384	0.000421955	0	0.25	-1.07019	-0.589819	2.17455	-8.87438	6.9823	0.676691	0.91619	0.357143	0.563986	3.18302	4.76399	Cutaneous Leishmaniasis	Cutaneous Leishmaniasis	skin	skin	T CD8 Migratory	T CD8 Resident
RPL10A	0.8778	0.1222	1.97176	0.00195774	0.00250617	0	0.25	-1.11262	-0.504902	2.40516	-8.32916	6.4635	5.33834	5.58321	0.703008	0.920725	26.06	29.0704	Cutaneous Leishmaniasis	Cutaneous Leishmaniasis	skin	skin	T CD8 Migratory	T CD8 Resident
CTLA4	0.8776	0.1224	1.9699	7.33385e-05	8.8783e-05	0	0.25	-0.12996	-0.163802	1.60632	-5.62206	5.54251	0.172932	0.229898	0.12782	0.160815	0.857903	0.94729	Cutaneous Leishmaniasis	Cutaneous Leishmaniasis	skin	skin	T CD8 Migratory	T CD8 Resident
UBE2L6	0.8776	0.1224	1.9699	0.000125192	0.000230631	0	0.25	-0.975184	-0.93828	1.10763	-5.52428	4.42553	0.218045	0.480179	0.191729	0.359003	1.26003	2.30374	Cutaneous Leishmaniasis	Cutaneous Leishmaniasis	skin	skin	T CD8 Migratory	T CD8 Resident
MGST3	0.8776	0.1224	1.9699	0.000111028	0.00013969	0	0.25	-0.384153	-0.373726	1.50581	-5.54059	4.58372	0.195489	0.268403	0.169173	0.216308	0.959556	1.45479	Cutaneous Leishmaniasis	Cutaneous Leishmaniasis	skin	skin	T CD8 Migratory	T CD8 Resident
MANBA	0.8776	0.1224	1.9699	0.000153808	8.49526e-05	0	0.25	0.871015	0.872178	1.30028	-4.03337	5.27249	0.296992	0.171008	0.203008	0.132503	1.39743	0.817965	Cutaneous Leishmaniasis	Cutaneous Leishmaniasis	skin	skin	T CD8 Migratory	T CD8 Resident
CDC26	0.8776	0.1224	1.9699	6.84301e-05	0.000109693	0	0.25	-1.14634	-0.872152	2.01979	-10.5591	8.75182	0.12782	0.215176	0.112782	0.191393	0.613991	1.09322	Cutaneous Leishmaniasis	Cutaneous Leishmaniasis	skin	skin	T CD8 Migratory	T CD8 Resident
CENPP	0.8774	0.1226	1.96804	0.000107199	8.38083e-05	0	0.25	0.55027	0.523116	1.55682	-4.17296	6.21537	0.18797	0.203851	0.0789474	0.116648	0.803358	0.835946	Cutaneous Leishmaniasis	Cutaneous Leishmaniasis	skin	skin	T CD8 Migratory	T CD8 Resident
TIGIT	0.8774	0.1226	1.96804	0.000156443	0.000162899	0	0.25	0.0718679	0.0587592	1.72199	-6.27639	6.03835	0.259398	0.372593	0.172932	0.240091	1.24853	1.68197	Cutaneous Leishmaniasis	Cutaneous Leishmaniasis	skin	skin	T CD8 Migratory	T CD8 Resident
LAG3	0.8774	0.1226	1.96804	0.000152143	0.00033227	0	0.25	-0.982864	-0.971034	1.26762	-5.70086	3.37922	0.236842	0.778026	0.180451	0.405436	1.09777	3.27618	Cutaneous Leishmaniasis	Cutaneous Leishmaniasis	skin	skin	T CD8 Migratory	T CD8 Resident
SRGAP2	0.8774	0.1226	1.96804	7.2988e-05	8.01863e-05	0	0.25	-0.196787	-0.245875	1.617	-5.16092	5.65966	0.12782	0.175538	0.109023	0.143828	0.598743	0.71556	Cutaneous Leishmaniasis	Cutaneous Leishmaniasis	skin	skin	T CD8 Migratory	T CD8 Resident
TNFSF10	0.8774	0.1226	1.96804	0.000127616	0.000226028	0	0.25	-0.817955	-0.818424	1.20416	-6.73945	4.24868	0.270677	0.486975	0.195489	0.318233	1.58979	2.15091	Cutaneous Leishmaniasis	Cutaneous Leishmaniasis	skin	skin	T CD8 Migratory	T CD8 Resident
TMEM258	0.8774	0.1226	1.96804	0.000179157	0.000282628	0	0.25	-1.12276	-0.881099	1.82445	-8.30046	5.49528	0.37218	0.586634	0.278195	0.428086	1.901	2.90263	Cutaneous Leishmaniasis	Cutaneous Leishmaniasis	skin	skin	T CD8 Migratory	T CD8 Resident
UCP2	0.8774	0.1226	1.96804	0.000138859	0.000235164	0	0.25	-0.80554	-0.856606	1.31202	-5.71626	4.27229	0.296992	0.414495	0.225564	0.286523	1.61796	1.89684	Cutaneous Leishmaniasis	Cutaneous Leishmaniasis	skin	skin	T CD8 Migratory	T CD8 Resident
TRAPPC4	0.8772	0.1228	1.96618	6.31683e-05	0.00010135	0	0.25	-0.93827	-0.844981	1.50657	-6.56947	6.26407	0.139098	0.200453	0.131579	0.178935	0.717229	1.02225	Cutaneous Leishmaniasis	Cutaneous Leishmaniasis	skin	skin	T CD8 Migratory	T CD8 Resident
POLR2G	0.877	0.123	1.96432	7.26865e-05	0.000126368	0	0.25	-1.07077	-0.823695	1.9679	-9.34952	7.8985	0.120301	0.262741	0.105263	0.223103	0.548923	1.24371	Cutaneous Leishmaniasis	Cutaneous Leishmaniasis	skin	skin	T CD8 Migratory	T CD8 Resident
ATF4	0.877	0.123	1.96432	7.26051e-05	9.08154e-05	0	0.25	-0.759124	-0.491833	1.95792	-7.98444	6.51372	0.169173	0.190261	0.139098	0.161948	0.704938	0.953	Cutaneous Leishmaniasis	Cutaneous Leishmaniasis	skin	skin	T CD8 Migratory	T CD8 Resident
RIN3	0.877	0.123	1.96432	0.000187753	0.000233138	0	0.25	-0.154347	-0.131179	1.60861	-5.69657	5.1709	0.349624	0.467723	0.240602	0.274066	1.75203	2.12301	Cutaneous Leishmaniasis	Cutaneous Leishmaniasis	skin	skin	T CD8 Migratory	T CD8 Resident
IDH2	0.877	0.123	1.96432	0.000144047	0.000246722	0	0.25	-0.833433	-0.87634	1.15508	-4.48009	3.19438	0.25188	0.519817	0.206767	0.357871	1.24454	2.34503	Cutaneous Leishmaniasis	Cutaneous Leishmaniasis	skin	skin	T CD8 Migratory	T CD8 Resident
CALR	0.877	0.123	1.96432	0.000261634	0.000480808	0	0.25	-1.14183	-1.02399	1.36859	-5.93742	4.72138	0.469924	0.97961	0.304511	0.533409	2.48998	4.58298	Cutaneous Leishmaniasis	Cutaneous Leishmaniasis	skin	skin	T CD8 Migratory	T CD8 Resident
AP2S1	0.877	0.123	1.96432	8.0642e-05	0.000147117	0	0.25	-0.991945	-0.923755	1.43999	-6.07641	4.54066	0.150376	0.279728	0.139098	0.235561	0.709203	1.33011	Cutaneous Leishmaniasis	Cutaneous Leishmaniasis	skin	skin	T CD8 Migratory	T CD8 Resident
SPAG7	0.8768	0.1232	1.96247	7.58359e-05	0.000104981	0	0.25	-0.531811	-0.556505	1.43739	-5.58363	5.01839	0.139098	0.178935	0.131579	0.159683	0.649475	0.926237	Cutaneous Leishmaniasis	Cutaneous Leishmaniasis	skin	skin	T CD8 Migratory	T CD8 Resident
GZMK	0.8768	0.1232	1.96247	0.0011871	0.00180034	0	0.25	-0.70876	-0.650567	1.57712	-5.33062	4.59988	1.91729	3.99092	0.537594	0.796149	9.37919	19.4136	Cutaneous Leishmaniasis	Cutaneous Leishmaniasis	skin	skin	T CD8 Migratory	T CD8 Resident
MAGOH	0.8768	0.1232	1.96247	0.000100821	0.000186485	0	0.25	-0.964146	-0.905672	1.42961	-5.83678	3.72784	0.199248	0.36693	0.172932	0.309173	1.03177	1.85714	Cutaneous Leishmaniasis	Cutaneous Leishmaniasis	skin	skin	T CD8 Migratory	T CD8 Resident
FUT8	0.8766	0.1234	1.96062	0.000619726	0.000592139	0	0.25	0.163186	0.157016	1.53716	-4.66188	5.55876	1.2406	1.40543	0.503759	0.513024	5.97071	5.5167	Cutaneous Leishmaniasis	Cutaneous Leishmaniasis	skin	skin	T CD8 Migratory	T CD8 Resident
RPL27	0.8766	0.1234	1.96062	0.00147944	0.00194301	0	0.25	-1.22165	-0.602704	2.40367	-8.3375	6.40582	3.54511	4.2899	0.612782	0.906002	17.2807	21.9909	Cutaneous Leishmaniasis	Cutaneous Leishmaniasis	skin	skin	T CD8 Migratory	T CD8 Resident
RPS20	0.8766	0.1234	1.96062	0.00155722	0.00162306	0	0.25	-0.667689	-0.140632	1.96269	-6.47091	5.46463	4.04135	3.64664	0.650376	0.893545	17.3969	17.2768	Cutaneous Leishmaniasis	Cutaneous Leishmaniasis	skin	skin	T CD8 Migratory	T CD8 Resident
ATP11C	0.8766	0.1234	1.96062	0.000119719	7.30287e-05	0	0.25	0.7005	0.732464	1.38381	-4.44745	5.78934	0.225564	0.175538	0.180451	0.139298	1.17601	0.731066	Cutaneous Leishmaniasis	Cutaneous Leishmaniasis	skin	skin	T CD8 Migratory	T CD8 Resident
CSNK2B	0.8766	0.1234	1.96062	9.58154e-05	0.000163038	0	0.25	-1.02351	-0.843732	1.70028	-7.57146	5.60819	0.172932	0.311438	0.157895	0.263873	0.714209	1.58663	Cutaneous Leishmaniasis	Cutaneous Leishmaniasis	skin	skin	T CD8 Migratory	T CD8 Resident
MYDGF	0.8764	0.1236	1.95877	0.000102377	0.000123514	0	0.25	-0.488809	-0.346435	1.53653	-5.48477	4.31174	0.203008	0.240091	0.172932	0.207248	0.960108	1.1512	Cutaneous Leishmaniasis	Cutaneous Leishmaniasis	skin	skin	T CD8 Migratory	T CD8 Resident
SIPA1L3	0.8764	0.1236	1.95877	0.000140488	7.8354e-05	0	0.25	0.855714	0.78268	1.55054	-5.44614	7.06633	0.240602	0.142695	0.180451	0.107588	1.28632	0.621834	Cutaneous Leishmaniasis	Cutaneous Leishmaniasis	skin	skin	T CD8 Migratory	T CD8 Resident
NAA16	0.8764	0.1236	1.95877	0.000157245	9.67884e-05	0	0.25	0.813274	0.78211	1.33078	-4.92956	6.45736	0.304511	0.1812	0.244361	0.138165	1.61291	0.873694	Cutaneous Leishmaniasis	Cutaneous Leishmaniasis	skin	skin	T CD8 Migratory	T CD8 Resident
ATP5F1D	0.8764	0.1236	1.95877	0.000197555	0.000322127	0	0.25	-1.00843	-0.934506	1.52057	-6.58607	4.68662	0.417293	0.686293	0.308271	0.459796	2.11024	3.39841	Cutaneous Leishmaniasis	Cutaneous Leishmaniasis	skin	skin	T CD8 Migratory	T CD8 Resident
ATP5PD	0.8764	0.1236	1.95877	0.000155675	0.000242261	0	0.25	-1.18636	-0.77443	2.15232	-8.42614	7.06586	0.37218	0.441675	0.278195	0.312571	2.12304	2.05383	Cutaneous Leishmaniasis	Cutaneous Leishmaniasis	skin	skin	T CD8 Migratory	T CD8 Resident
CASP1	0.8762	0.1238	1.95693	6.72126e-05	9.32198e-05	0	0.25	-0.712924	-0.647652	1.65773	-8.04249	7.37569	0.120301	0.182333	0.109023	0.164213	0.562481	0.863031	Cutaneous Leishmaniasis	Cutaneous Leishmaniasis	skin	skin	T CD8 Migratory	T CD8 Resident
MGAT4A	0.8762	0.1238	1.95693	0.000437205	0.000233306	0	0.25	1.01662	0.957103	1.16275	-3.18517	5.92535	0.936089	0.518684	0.503759	0.356738	4.7848	2.49097	Cutaneous Leishmaniasis	Cutaneous Leishmaniasis	skin	skin	T CD8 Migratory	T CD8 Resident
NDUFB7	0.8762	0.1238	1.95693	0.000149664	0.00023844	0	0.25	-0.918101	-0.816694	1.455	-5.9312	4.16753	0.278195	0.506227	0.210526	0.392978	1.26275	2.64816	Cutaneous Leishmaniasis	Cutaneous Leishmaniasis	skin	skin	T CD8 Migratory	T CD8 Resident
PRDX1	0.8762	0.1238	1.95693	0.000125558	0.000222159	0	0.25	-1.01503	-0.953399	1.4017	-5.33427	3.65002	0.270677	0.490372	0.214286	0.356738	1.363	2.42782	Cutaneous Leishmaniasis	Cutaneous Leishmaniasis	skin	skin	T CD8 Migratory	T CD8 Resident
LRIG1	0.876	0.124	1.95508	0.000137502	9.00096e-05	0	0.25	0.800025	0.744198	1.48917	-4.04812	6.99927	0.214286	0.202718	0.165414	0.143828	1.05018	0.841181	Cutaneous Leishmaniasis	Cutaneous Leishmaniasis	skin	skin	T CD8 Migratory	T CD8 Resident
ORMDL2	0.876	0.124	1.95508	5.41854e-05	9.10611e-05	0	0.25	-0.971902	-0.857558	1.59168	-6.44977	5.41499	0.120301	0.169875	0.112782	0.157418	0.746178	0.827566	Cutaneous Leishmaniasis	Cutaneous Leishmaniasis	skin	skin	T CD8 Migratory	T CD8 Resident
ATP10D	0.876	0.124	1.95508	7.04366e-05	8.55431e-05	0	0.25	-0.216971	-0.231427	1.57646	-6.16104	5.90943	0.150376	0.17214	0.109023	0.137033	0.773417	0.785411	Cutaneous Leishmaniasis	Cutaneous Leishmaniasis	skin	skin	T CD8 Migratory	T CD8 Resident
NSMCE3	0.876	0.124	1.95508	0.000102804	0.000112813	0	0.25	-0.506464	-0.356461	1.65092	-5.63566	4.96553	0.240602	0.248018	0.180451	0.212911	1.10157	1.16787	Cutaneous Leishmaniasis	Cutaneous Leishmaniasis	skin	skin	T CD8 Migratory	T CD8 Resident
TP53INP1	0.876	0.124	1.95508	6.79707e-05	8.8776e-05	0	0.25	-0.406215	-0.399201	1.84048	-7.62164	5.69563	0.120301	0.201586	0.0902256	0.148358	0.617522	0.781955	Cutaneous Leishmaniasis	Cutaneous Leishmaniasis	skin	skin	T CD8 Migratory	T CD8 Resident
EZH2	0.876	0.124	1.95508	7.77022e-05	0.000104782	0	0.25	-0.523028	-0.555489	1.51287	-5.81352	4.87534	0.135338	0.236693	0.112782	0.178935	0.657482	0.946745	Cutaneous Leishmaniasis	Cutaneous Leishmaniasis	skin	skin	T CD8 Migratory	T CD8 Resident
C14orf119	0.876	0.124	1.95508	6.58816e-05	8.24654e-05	0	0.25	-0.423012	-0.401959	1.56059	-6.91988	5.62418	0.12782	0.1812	0.116541	0.159683	0.699683	0.890827	Cutaneous Leishmaniasis	Cutaneous Leishmaniasis	skin	skin	T CD8 Migratory	T CD8 Resident
COX4I1	0.876	0.124	1.95508	0.000649056	0.000921349	0	0.25	-1.22542	-0.733839	2.27349	-8.31783	7.18899	1.39474	1.86975	0.511278	0.751982	6.43021	9.41413	Cutaneous Leishmaniasis	Cutaneous Leishmaniasis	skin	skin	T CD8 Migratory	T CD8 Resident
TYMP	0.876	0.124	1.95508	9.5408e-05	0.000186018	0	0.25	-0.909279	-0.92149	1.2234	-5.00739	3.40139	0.142857	0.41223	0.120301	0.285391	0.572782	1.84568	Cutaneous Leishmaniasis	Cutaneous Leishmaniasis	skin	skin	T CD8 Migratory	T CD8 Resident
RPS25	0.8758	0.1242	1.95324	0.00267142	0.00310704	0	0.25	-1.03073	-0.322422	2.41721	-7.92172	6.56857	7.15789	7.24231	0.676692	0.937712	32.1529	36.2674	Cutaneous Leishmaniasis	Cutaneous Leishmaniasis	skin	skin	T CD8 Migratory	T CD8 Resident
PNKD	0.8758	0.1242	1.95324	8.06046e-05	9.28619e-05	0	0.25	-0.638395	-0.32777	1.8891	-7.57158	7.18694	0.12782	0.189128	0.116541	0.16761	0.544271	0.980725	Cutaneous Leishmaniasis	Cutaneous Leishmaniasis	skin	skin	T CD8 Migratory	T CD8 Resident
NDUFB11	0.8758	0.1242	1.95324	0.000183744	0.000287683	0	0.25	-1.27698	-0.762466	2.25894	-8.25596	6.7155	0.421052	0.590031	0.304511	0.420159	1.92809	2.99261	Cutaneous Leishmaniasis	Cutaneous Leishmaniasis	skin	skin	T CD8 Migratory	T CD8 Resident
POLR2J	0.8756	0.1244	1.95141	0.000107244	0.000153641	0	0.25	-1.21162	-0.711565	2.34788	-9.85573	9.43735	0.176692	0.286523	0.146617	0.246886	0.891878	1.47312	Cutaneous Leishmaniasis	Cutaneous Leishmaniasis	skin	skin	T CD8 Migratory	T CD8 Resident
LDHB	0.8756	0.1244	1.95141	0.000299774	0.000298005	0	0.25	-0.422777	-0.204794	1.64266	-5.21394	5.74554	0.87218	0.716871	0.424812	0.453001	4.23153	3.34388	Cutaneous Leishmaniasis	Cutaneous Leishmaniasis	skin	skin	T CD8 Migratory	T CD8 Resident
ATG3	0.8756	0.1244	1.95141	8.80523e-05	0.000105692	0	0.25	-0.566048	-0.421354	1.63112	-5.74058	6.095	0.150376	0.193658	0.12782	0.165345	0.648052	0.949486	Cutaneous Leishmaniasis	Cutaneous Leishmaniasis	skin	skin	T CD8 Migratory	T CD8 Resident
ADK	0.8756	0.1244	1.95141	0.000481562	0.000243281	0	0.25	0.992391	0.95577	1.08448	-2.94474	4.82086	1.08271	0.573044	0.526316	0.346546	5.2578	2.58722	Cutaneous Leishmaniasis	Cutaneous Leishmaniasis	skin	skin	T CD8 Migratory	T CD8 Resident
AP2M1	0.8754	0.1246	1.94957	8.0437e-05	0.000128047	0	0.25	-1.06706	-0.822767	1.83402	-9.0289	6.90021	0.142857	0.231031	0.120301	0.204983	0.670087	1.20201	Cutaneous Leishmaniasis	Cutaneous Leishmaniasis	skin	skin	T CD8 Migratory	T CD8 Resident
SNX29	0.8752	0.1248	1.94774	0.000193512	0.000109095	0	0.25	0.845214	0.877992	1.23136	-4.13643	5.19131	0.406015	0.224236	0.293233	0.178935	2.01713	1.00318	Cutaneous Leishmaniasis	Cutaneous Leishmaniasis	skin	skin	T CD8 Migratory	T CD8 Resident
PBXIP1	0.8752	0.1248	1.94774	0.000192168	0.000154105	0	0.25	0.116885	0.272227	1.50099	-5.71956	5.37228	0.402255	0.3171	0.285714	0.244621	1.87199	1.41296	Cutaneous Leishmaniasis	Cutaneous Leishmaniasis	skin	skin	T CD8 Migratory	T CD8 Resident
HIBADH	0.8752	0.1248	1.94774	9.88722e-05	7.05048e-05	0	0.25	0.625855	0.620745	1.48323	-5.63689	5.92468	0.206767	0.15855	0.131579	0.103058	0.962269	0.723459	Cutaneous Leishmaniasis	Cutaneous Leishmaniasis	skin	skin	T CD8 Migratory	T CD8 Resident
UQCR11	0.8752	0.1248	1.94774	0.000284379	0.000517335	0	0.25	-1.61443	-1.08738	2.31234	-8.60662	5.83741	0.567669	1.08493	0.334586	0.608154	2.82668	5.34078	Cutaneous Leishmaniasis	Cutaneous Leishmaniasis	skin	skin	T CD8 Migratory	T CD8 Resident
IGFLR1	0.8752	0.1248	1.94774	4.86872e-05	7.09183e-05	0	0.25	-0.613023	-0.577707	1.47577	-6.03323	4.02803	0.112782	0.166478	0.093985	0.138165	0.446495	0.702358	Cutaneous Leishmaniasis	Cutaneous Leishmaniasis	skin	skin	T CD8 Migratory	T CD8 Resident
TENT5C	0.8752	0.1248	1.94774	0.000299172	0.000318298	0	0.25	-0.017515	-0.0334291	1.53254	-5.17848	4.98343	0.616541	0.727064	0.345865	0.389581	2.70464	3.0221	Cutaneous Leishmaniasis	Cutaneous Leishmaniasis	skin	skin	T CD8 Migratory	T CD8 Resident
CHCHD10	0.875	0.125	1.94591	7.13965e-05	9.89754e-05	0	0.25	-0.784257	-0.584353	1.87301	-7.68713	5.47996	0.191729	0.223103	0.169173	0.189128	1.02716	1.09339	Cutaneous Leishmaniasis	Cutaneous Leishmaniasis	skin	skin	T CD8 Migratory	T CD8 Resident
SESN1	0.875	0.125	1.94591	0.000130562	8.58475e-05	0	0.25	0.466932	0.526224	1.48451	-4.39161	5.69964	0.225564	0.174405	0.154135	0.127973	1.26507	0.837502	Cutaneous Leishmaniasis	Cutaneous Leishmaniasis	skin	skin	T CD8 Migratory	T CD8 Resident
ZNF83	0.875	0.125	1.94591	0.000143033	7.97949e-05	0	0.25	0.930879	0.90561	1.25239	-4.28823	5.14612	0.304511	0.169875	0.24812	0.139298	1.54089	0.81651	Cutaneous Leishmaniasis	Cutaneous Leishmaniasis	skin	skin	T CD8 Migratory	T CD8 Resident
ACTG1	0.875	0.125	1.94591	0.00133718	0.00249162	0	0.25	-1.33188	-1.02389	1.73364	-7.10794	4.24952	2.90601	5.20722	0.680451	0.916195	13.8897	25.3918	Cutaneous Leishmaniasis	Cutaneous Leishmaniasis	skin	skin	T CD8 Migratory	T CD8 Resident
SRGN	0.8748	0.1252	1.94408	0.00124195	0.00186362	0	0.25	-0.75327	-0.765038	1.23677	-4.70511	3.46561	2.50752	4.3386	0.691729	0.88222	11.0967	18.9731	Cutaneous Leishmaniasis	Cutaneous Leishmaniasis	skin	skin	T CD8 Migratory	T CD8 Resident
SRSF9	0.8748	0.1252	1.94408	0.000158562	0.000286917	0	0.25	-1.02105	-0.991311	1.23579	-5.07542	3.83884	0.263158	0.496034	0.233083	0.385051	1.23182	2.4084	Cutaneous Leishmaniasis	Cutaneous Leishmaniasis	skin	skin	T CD8 Migratory	T CD8 Resident
XBP1	0.8748	0.1252	1.94408	0.000172301	0.000259795	0	0.25	-0.821637	-0.7143	1.49736	-6.04304	5.27624	0.334586	0.502829	0.25188	0.347678	1.68337	2.36395	Cutaneous Leishmaniasis	Cutaneous Leishmaniasis	skin	skin	T CD8 Migratory	T CD8 Resident
CDK8	0.8746	0.1254	1.94226	0.000194185	0.000108977	0	0.25	0.866348	0.87046	1.21942	-3.91848	5.37797	0.394737	0.228766	0.25188	0.157418	1.87357	1.09194	Cutaneous Leishmaniasis	Cutaneous Leishmaniasis	skin	skin	T CD8 Migratory	T CD8 Resident
HSPE1	0.8744	0.1256	1.94044	0.000252324	0.000265084	0	0.25	-0.397153	-0.258533	1.67893	-5.3241	5.27686	0.530075	0.570779	0.308271	0.405436	2.32389	2.93982	Cutaneous Leishmaniasis	Cutaneous Leishmaniasis	skin	skin	T CD8 Migratory	T CD8 Resident
SFMBT2	0.8744	0.1256	1.94044	0.000734716	0.000779652	0	0.25	-0.211644	-0.281119	1.40465	-4.10459	4.62922	1.49624	1.7146	0.545113	0.624009	6.77063	7.1533	Cutaneous Leishmaniasis	Cutaneous Leishmaniasis	skin	skin	T CD8 Migratory	T CD8 Resident
SLC10A7	0.8744	0.1256	1.94044	0.000149281	0.000126729	0	0.25	0.131764	0.179371	1.47408	-4.79473	5.00118	0.274436	0.242356	0.18797	0.16761	1.42263	1.08419	Cutaneous Leishmaniasis	Cutaneous Leishmaniasis	skin	skin	T CD8 Migratory	T CD8 Resident
MRPL52	0.8744	0.1256	1.94044	8.67739e-05	0.000129464	0	0.25	-0.709249	-0.745085	1.39049	-6.26516	5.291	0.165414	0.254813	0.154135	0.214043	0.830985	1.31895	Cutaneous Leishmaniasis	Cutaneous Leishmaniasis	skin	skin	T CD8 Migratory	T CD8 Resident
FTL	0.8742	0.1258	1.93862	0.000983123	0.00126917	0	0.25	-0.816382	-0.498377	1.89022	-6.80393	5.51798	2.2594	2.82558	0.635338	0.808607	11.8244	14.9466	Cutaneous Leishmaniasis	Cutaneous Leishmaniasis	skin	skin	T CD8 Migratory	T CD8 Resident
RAC2	0.8742	0.1258	1.93862	0.000452833	0.000780949	0	0.25	-1.07323	-0.91423	1.53118	-6.35458	4.80797	0.823307	1.47564	0.447368	0.701019	4.0838	7.35011	Cutaneous Leishmaniasis	Cutaneous Leishmaniasis	skin	skin	T CD8 Migratory	T CD8 Resident
RPL36	0.8742	0.1258	1.93862	0.00212113	0.00239256	0	0.25	-0.943566	-0.270641	2.30242	-7.82177	6.21594	5.38345	5.3182	0.699248	0.925255	25.2776	26.9998	Cutaneous Leishmaniasis	Cutaneous Leishmaniasis	skin	skin	T CD8 Migratory	T CD8 Resident
MATK	0.874	0.126	1.9368	9.41522e-05	0.000144352	0	0.25	-0.802637	-0.765333	1.50204	-6.33478	5.55877	0.176692	0.288788	0.146617	0.232163	0.908292	1.4841	Cutaneous Leishmaniasis	Cutaneous Leishmaniasis	skin	skin	T CD8 Migratory	T CD8 Resident
NDUFA4	0.874	0.126	1.9368	0.000307839	0.000508628	0	0.25	-1.32762	-0.812261	2.15079	-7.9887	6.07366	0.68045	1.0906	0.390977	0.601359	3.22288	5.57171	Cutaneous Leishmaniasis	Cutaneous Leishmaniasis	skin	skin	T CD8 Migratory	T CD8 Resident
TXNDC9	0.874	0.126	1.9368	5.5806e-05	8.34027e-05	0	0.25	-0.617464	-0.612502	1.45046	-6.6966	5.34077	0.12782	0.166478	0.120301	0.152888	0.709632	0.839099	Cutaneous Leishmaniasis	Cutaneous Leishmaniasis	skin	skin	T CD8 Migratory	T CD8 Resident
HAX1	0.874	0.126	1.9368	7.28147e-05	0.000116183	0	0.25	-0.93962	-0.748517	1.57317	-5.77938	4.96829	0.157895	0.224236	0.146617	0.19479	0.666652	1.10631	Cutaneous Leishmaniasis	Cutaneous Leishmaniasis	skin	skin	T CD8 Migratory	T CD8 Resident
TUBA1B	0.874	0.126	1.9368	0.000146453	0.000170747	0	0.25	-0.434036	-0.341561	1.51272	-6.26959	4.79453	0.338346	0.343148	0.263158	0.262741	1.63034	1.82	Cutaneous Leishmaniasis	Cutaneous Leishmaniasis	skin	skin	T CD8 Migratory	T CD8 Resident
ELOB	0.874	0.126	1.9368	0.000267292	0.000488281	0	0.25	-1.39622	-1.0279	1.97397	-9.59742	6.30566	0.545112	0.998862	0.357143	0.593431	2.50421	4.91358	Cutaneous Leishmaniasis	Cutaneous Leishmaniasis	skin	skin	T CD8 Migratory	T CD8 Resident
TOMM5	0.8738	0.1262	1.93498	0.000126475	0.000178392	0	0.25	-0.704306	-0.62784	1.60002	-5.87332	5.9908	0.236842	0.355605	0.203008	0.295583	1.37393	1.79044	Cutaneous Leishmaniasis	Cutaneous Leishmaniasis	skin	skin	T CD8 Migratory	T CD8 Resident
RNASEH2C	0.8738	0.1262	1.93498	7.26016e-05	0.000109115	0	0.25	-0.863338	-0.752036	1.67817	-7.50003	5.12278	0.139098	0.201586	0.120301	0.175538	0.691799	0.985819	Cutaneous Leishmaniasis	Cutaneous Leishmaniasis	skin	skin	T CD8 Migratory	T CD8 Resident
ITGAE	0.8738	0.1262	1.93498	0.000100024	0.000166801	0	0.25	-0.743745	-0.759111	1.24333	-4.04797	3.50771	0.176692	0.355605	0.12782	0.235561	0.875872	1.65472	Cutaneous Leishmaniasis	Cutaneous Leishmaniasis	skin	skin	T CD8 Migratory	T CD8 Resident
RPL38	0.8736	0.1264	1.93317	0.00146184	0.00162634	0	0.25	-0.860573	-0.254508	2.22243	-7.21397	5.62873	3.90977	3.89239	0.646617	0.889015	18.3794	19.439	Cutaneous Leishmaniasis	Cutaneous Leishmaniasis	skin	skin	T CD8 Migratory	T CD8 Resident
UBE2M	0.8736	0.1264	1.93317	5.42137e-05	7.79339e-05	0	0.25	-0.938889	-0.743582	1.74153	-7.96486	6.91614	0.0977444	0.177803	0.0902256	0.152888	0.448171	0.816912	Cutaneous Leishmaniasis	Cutaneous Leishmaniasis	skin	skin	T CD8 Migratory	T CD8 Resident
SNRPD1	0.8736	0.1264	1.93317	9.79413e-05	0.000151502	0	0.25	-0.825363	-0.751123	1.44858	-6.73574	5.25319	0.210526	0.337485	0.184211	0.284258	1.06054	1.74084	Cutaneous Leishmaniasis	Cutaneous Leishmaniasis	skin	skin	T CD8 Migratory	T CD8 Resident
PLAAT4	0.8736	0.1264	1.93317	0.000390881	0.000749821	0	0.25	-1.2333	-1.02246	1.48527	-6.7601	4.63822	0.759397	1.57643	0.466165	0.702152	4.18225	8.08993	Cutaneous Leishmaniasis	Cutaneous Leishmaniasis	skin	skin	T CD8 Migratory	T CD8 Resident
VPS45	0.8734	0.1266	1.93136	0.000164032	0.000102791	0	0.25	0.643619	0.716995	1.30768	-3.83681	5.19166	0.289474	0.178935	0.195489	0.141563	1.40009	0.864268	Cutaneous Leishmaniasis	Cutaneous Leishmaniasis	skin	skin	T CD8 Migratory	T CD8 Resident
SUMF1	0.8734	0.1266	1.93136	0.000332678	0.000200999	0	0.25	0.851352	0.835038	1.26989	-3.96549	6.08472	0.706766	0.440543	0.334586	0.235561	3.04446	1.79629	Cutaneous Leishmaniasis	Cutaneous Leishmaniasis	skin	skin	T CD8 Migratory	T CD8 Resident
NDUFS6	0.8732	0.1268	1.92955	0.000145094	0.000243527	0	0.25	-0.848137	-0.866506	1.19355	-4.95761	3.70595	0.281955	0.511889	0.244361	0.389581	1.50586	2.56218	Cutaneous Leishmaniasis	Cutaneous Leishmaniasis	skin	skin	T CD8 Migratory	T CD8 Resident
RPSA	0.873	0.127	1.92775	0.0017096	0.00210059	0	0.25	-1.05962	-0.455668	2.30043	-7.91507	6.29981	4.40977	4.66022	0.654135	0.91393	21.2128	23.6831	Cutaneous Leishmaniasis	Cutaneous Leishmaniasis	skin	skin	T CD8 Migratory	T CD8 Resident
KLHL5	0.873	0.127	1.92775	0.000153125	9.34654e-05	0	0.25	0.699239	0.691515	1.38224	-4.62723	5.85477	0.330827	0.204983	0.203008	0.147225	1.47557	0.879325	Cutaneous Leishmaniasis	Cutaneous Leishmaniasis	skin	skin	T CD8 Migratory	T CD8 Resident
CRTC3	0.873	0.127	1.92775	0.000240283	0.000137148	0	0.25	0.761251	0.768873	1.20932	-3.71404	5.92915	0.503759	0.35334	0.364662	0.254813	2.38644	1.5306	Cutaneous Leishmaniasis	Cutaneous Leishmaniasis	skin	skin	T CD8 Migratory	T CD8 Resident
RGS19	0.873	0.127	1.92775	8.93784e-05	0.000114855	0	0.25	-0.604896	-0.553113	1.41298	-5.68734	3.90691	0.210526	0.212911	0.165414	0.19479	0.944558	1.10712	Cutaneous Leishmaniasis	Cutaneous Leishmaniasis	skin	skin	T CD8 Migratory	T CD8 Resident
TBC1D32	0.873	0.127	1.92775	0.000147156	7.86956e-05	0	0.25	0.937995	0.908125	1.3171	-4.01462	6.94109	0.281955	0.171008	0.180451	0.115515	1.33709	0.730126	Cutaneous Leishmaniasis	Cutaneous Leishmaniasis	skin	skin	T CD8 Migratory	T CD8 Resident
FOXO1	0.873	0.127	1.92775	0.000676063	0.00036197	0	0.25	0.838878	0.874093	1.18626	-4.20053	5.69821	1.34962	0.747448	0.56015	0.424689	6.44367	3.38125	Cutaneous Leishmaniasis	Cutaneous Leishmaniasis	skin	skin	T CD8 Migratory	T CD8 Resident
AHI1	0.873	0.127	1.92775	0.000141586	0.000111162	0	0.25	0.329561	0.392554	1.43445	-4.67399	5.16135	0.285714	0.297848	0.180451	0.184598	1.31995	1.29072	Cutaneous Leishmaniasis	Cutaneous Leishmaniasis	skin	skin	T CD8 Migratory	T CD8 Resident
BBS9	0.873	0.127	1.92775	0.000258174	0.000145588	0	0.25	0.918063	0.93224	1.09497	-3.28429	5.3211	0.492481	0.329558	0.296992	0.214043	2.43868	1.51492	Cutaneous Leishmaniasis	Cutaneous Leishmaniasis	skin	skin	T CD8 Migratory	T CD8 Resident
TTC39B	0.873	0.127	1.92775	0.000341062	0.000219632	0	0.25	0.608514	0.626356	1.42615	-3.69045	4.96949	0.575187	0.48018	0.364662	0.308041	2.6052	2.13716	Cutaneous Leishmaniasis	Cutaneous Leishmaniasis	skin	skin	T CD8 Migratory	T CD8 Resident
ATP5MF	0.8728	0.1272	1.92595	0.000151503	0.00027841	0	0.25	-1.42021	-1.03653	1.9641	-7.78377	5.43061	0.270677	0.587767	0.225564	0.411099	1.15367	2.88025	Cutaneous Leishmaniasis	Cutaneous Leishmaniasis	skin	skin	T CD8 Migratory	T CD8 Resident
CPQ	0.8728	0.1272	1.92595	0.000230706	0.000143824	0	0.25	0.874996	0.807615	1.42165	-4.10358	6.18935	0.49624	0.292185	0.296992	0.19026	2.42266	1.37702	Cutaneous Leishmaniasis	Cutaneous Leishmaniasis	skin	skin	T CD8 Migratory	T CD8 Resident
MRPS34	0.8728	0.1272	1.92595	7.95984e-05	0.000115576	0	0.25	-0.783833	-0.706644	1.53814	-7.16988	4.9023	0.161654	0.238958	0.142857	0.208381	0.673914	1.17381	Cutaneous Leishmaniasis	Cutaneous Leishmaniasis	skin	skin	T CD8 Migratory	T CD8 Resident
BUD31	0.8728	0.1272	1.92595	7.12043e-05	0.000125236	0	0.25	-0.971508	-0.893463	1.50489	-7.40194	5.70715	0.172932	0.265006	0.142857	0.217441	0.696918	1.26493	Cutaneous Leishmaniasis	Cutaneous Leishmaniasis	skin	skin	T CD8 Migratory	T CD8 Resident
NDUFB10	0.8728	0.1272	1.92595	0.00016111	0.000271303	0	0.25	-1.1564	-0.855445	1.88354	-9.16078	7.76028	0.300752	0.507359	0.240602	0.383918	1.473	2.59522	Cutaneous Leishmaniasis	Cutaneous Leishmaniasis	skin	skin	T CD8 Migratory	T CD8 Resident
SCAND1	0.8726	0.1274	1.92415	9.01726e-05	0.000140045	0	0.25	-0.994603	-0.816413	1.67866	-6.86939	5.46498	0.172932	0.286523	0.142857	0.237826	0.813711	1.42568	Cutaneous Leishmaniasis	Cutaneous Leishmaniasis	skin	skin	T CD8 Migratory	T CD8 Resident
KSR1	0.8726	0.1274	1.92415	9.43098e-05	8.07028e-05	0	0.25	0.213947	0.151299	1.62454	-5.38042	6.61326	0.195489	0.1812	0.142857	0.134768	0.987799	0.759399	Cutaneous Leishmaniasis	Cutaneous Leishmaniasis	skin	skin	T CD8 Migratory	T CD8 Resident
TRAF3	0.8724	0.1276	1.92235	0.000374334	0.000265813	0	0.25	0.435794	0.474296	1.3594	-4.12171	4.81812	0.721804	0.556057	0.413534	0.329558	3.35919	2.21798	Cutaneous Leishmaniasis	Cutaneous Leishmaniasis	skin	skin	T CD8 Migratory	T CD8 Resident
EVA1C	0.8724	0.1276	1.92235	0.000122188	7.34319e-05	0	0.25	0.832002	0.807376	1.3392	-3.62408	5.12812	0.278195	0.157418	0.18797	0.121178	1.38148	0.71473	Cutaneous Leishmaniasis	Cutaneous Leishmaniasis	skin	skin	T CD8 Migratory	T CD8 Resident
SNRPG	0.8724	0.1276	1.92235	0.000194031	0.000289982	0	0.25	-0.871845	-0.724935	1.57572	-6.06494	4.72631	0.387218	0.531142	0.266917	0.388448	1.82315	2.64715	Cutaneous Leishmaniasis	Cutaneous Leishmaniasis	skin	skin	T CD8 Migratory	T CD8 Resident
IFI35	0.8722	0.1278	1.92055	5.91241e-05	9.76283e-05	0	0.25	-0.749046	-0.742341	1.35196	-5.86064	4.41867	0.12406	0.218573	0.112782	0.19026	0.642804	1.00847	Cutaneous Leishmaniasis	Cutaneous Leishmaniasis	skin	skin	T CD8 Migratory	T CD8 Resident
SH2D2A	0.8722	0.1278	1.92055	0.000107548	0.000190291	0	0.25	-0.890799	-0.895848	1.2035	-5.81923	3.73628	0.176692	0.360135	0.142857	0.267271	0.757558	1.56586	Cutaneous Leishmaniasis	Cutaneous Leishmaniasis	skin	skin	T CD8 Migratory	T CD8 Resident
SLC25A6	0.8722	0.1278	1.92055	0.000383816	0.000486298	0	0.25	-0.8189	-0.522689	1.79081	-6.59804	4.55736	0.92857	1.02038	0.466165	0.583239	4.30545	5.22284	Cutaneous Leishmaniasis	Cutaneous Leishmaniasis	skin	skin	T CD8 Migratory	T CD8 Resident
DNAJA1	0.872	0.128	1.91876	0.000289088	0.000416504	0	0.25	-0.898086	-0.683011	1.63322	-6.94563	4.76534	0.612781	0.890143	0.345865	0.496036	2.5953	4.12692	Cutaneous Leishmaniasis	Cutaneous Leishmaniasis	skin	skin	T CD8 Migratory	T CD8 Resident
DAD1	0.872	0.128	1.91876	0.000196741	0.000273386	0	0.25	-0.833924	-0.56283	1.75736	-7.7211	6.5324	0.484962	0.546996	0.330827	0.399773	2.21399	2.81778	Cutaneous Leishmaniasis	Cutaneous Leishmaniasis	skin	skin	T CD8 Migratory	T CD8 Resident
RPL36A	0.872	0.128	1.91876	0.00154955	0.00169186	0	0.25	-0.748745	-0.236416	2.1154	-7.62777	6.14587	4.2406	3.96261	0.676692	0.894677	19.3917	19.7541	Cutaneous Leishmaniasis	Cutaneous Leishmaniasis	skin	skin	T CD8 Migratory	T CD8 Resident
HIVEP2	0.872	0.128	1.91876	0.000639094	0.000383933	0	0.25	0.766841	0.764941	1.18962	-3.35435	5.97855	1.22556	0.795013	0.537594	0.432616	5.95786	3.51686	Cutaneous Leishmaniasis	Cutaneous Leishmaniasis	skin	skin	T CD8 Migratory	T CD8 Resident
SIRPG	0.872	0.128	1.91876	8.27769e-05	0.000116285	0	0.25	-0.506535	-0.514961	1.39225	-5.41828	4.41908	0.157895	0.235561	0.139098	0.177803	0.707275	1.0796	Cutaneous Leishmaniasis	Cutaneous Leishmaniasis	skin	skin	T CD8 Migratory	T CD8 Resident
DOCK9	0.8718	0.1282	1.91697	0.0004417	0.000242976	0	0.25	0.872548	0.831389	1.23687	-2.89418	5.26009	0.879698	0.48471	0.473684	0.323896	4.40906	2.20716	Cutaneous Leishmaniasis	Cutaneous Leishmaniasis	skin	skin	T CD8 Migratory	T CD8 Resident
HPCAL1	0.8718	0.1282	1.91697	0.000112181	6.22e-05	0	0.25	0.882002	0.858779	1.1728	-3.03898	5.21181	0.281955	0.133635	0.206767	0.115515	1.26584	0.603344	Cutaneous Leishmaniasis	Cutaneous Leishmaniasis	skin	skin	T CD8 Migratory	T CD8 Resident
KRT10	0.8718	0.1282	1.91697	0.000147171	0.000249162	0	0.25	-1.21095	-0.829	2.04095	-7.9996	6.4273	0.330827	0.466589	0.259398	0.349943	1.65433	2.41405	Cutaneous Leishmaniasis	Cutaneous Leishmaniasis	skin	skin	T CD8 Migratory	T CD8 Resident
SYAP1	0.8716	0.1284	1.91518	0.000227104	0.000197068	0	0.25	0.154237	0.143919	1.55847	-5.51906	5.77854	0.548871	0.481312	0.338346	0.301246	2.53312	2.0009	Cutaneous Leishmaniasis	Cutaneous Leishmaniasis	skin	skin	T CD8 Migratory	T CD8 Resident
LRIG2	0.8716	0.1284	1.91518	0.000118516	7.64424e-05	0	0.25	0.626741	0.658565	1.29272	-3.63734	5.07989	0.180451	0.156285	0.154135	0.130238	0.818539	0.712895	Cutaneous Leishmaniasis	Cutaneous Leishmaniasis	skin	skin	T CD8 Migratory	T CD8 Resident
OGT	0.8716	0.1284	1.91518	0.000495812	0.000294036	0	0.25	0.723132	0.766056	1.08606	-3.60512	4.39992	1.01128	0.681763	0.548872	0.422424	4.67886	2.87194	Cutaneous Leishmaniasis	Cutaneous Leishmaniasis	skin	skin	T CD8 Migratory	T CD8 Resident
C19orf53	0.8716	0.1284	1.91518	0.000187423	0.00032463	0	0.25	-1.45896	-0.94232	2.21124	-8.54724	7.72196	0.424812	0.620609	0.274436	0.443941	1.90407	3.16309	Cutaneous Leishmaniasis	Cutaneous Leishmaniasis	skin	skin	T CD8 Migratory	T CD8 Resident
RASA3	0.8716	0.1284	1.91518	0.000428507	0.000234321	0	0.25	0.964233	0.941364	1.24643	-3.9423	5.88543	0.875939	0.510757	0.477444	0.300113	4.04337	2.20138	Cutaneous Leishmaniasis	Cutaneous Leishmaniasis	skin	skin	T CD8 Migratory	T CD8 Resident
GUK1	0.8716	0.1284	1.91518	0.000273417	0.000499704	0	0.25	-1.22186	-1.01549	1.67976	-6.91647	6.16256	0.507518	1.07814	0.330827	0.604757	2.42562	5.41815	Cutaneous Leishmaniasis	Cutaneous Leishmaniasis	skin	skin	T CD8 Migratory	T CD8 Resident
NLK	0.8716	0.1284	1.91518	0.000190434	0.000123964	0	0.25	0.542196	0.554277	1.35093	-3.62422	5.42926	0.349624	0.292185	0.240602	0.203851	1.71203	1.25185	Cutaneous Leishmaniasis	Cutaneous Leishmaniasis	skin	skin	T CD8 Migratory	T CD8 Resident
LDHA	0.8714	0.1286	1.91339	0.00033934	0.000553136	0	0.25	-0.89172	-0.833941	1.3966	-5.68462	3.89524	0.650375	1.24348	0.394737	0.586636	2.86743	5.71023	Cutaneous Leishmaniasis	Cutaneous Leishmaniasis	skin	skin	T CD8 Migratory	T CD8 Resident
CSTB	0.8714	0.1286	1.91339	0.000159327	0.000270322	0	0.25	-1.04336	-0.927856	1.48552	-6.98806	4.07577	0.334586	0.530009	0.255639	0.389581	1.72215	2.69172	Cutaneous Leishmaniasis	Cutaneous Leishmaniasis	skin	skin	T CD8 Migratory	T CD8 Resident
DNAJC24	0.8714	0.1286	1.91339	0.000103747	7.04578e-05	0	0.25	0.567554	0.553998	1.51689	-5.23674	8.21435	0.24812	0.137033	0.18797	0.114383	1.06775	0.620331	Cutaneous Leishmaniasis	Cutaneous Leishmaniasis	skin	skin	T CD8 Migratory	T CD8 Resident
PGAM1	0.8714	0.1286	1.91339	7.50952e-05	0.000126605	0	0.25	-0.844336	-0.754656	1.39992	-5.9647	3.40701	0.172932	0.263873	0.142857	0.226501	0.866281	1.25957	Cutaneous Leishmaniasis	Cutaneous Leishmaniasis	skin	skin	T CD8 Migratory	T CD8 Resident
ATP5IF1	0.8712	0.1288	1.91161	0.000200678	0.000375694	0	0.25	-1.25355	-1.03175	1.53855	-6.12819	4.36118	0.481203	0.82559	0.345865	0.506229	2.28842	3.883	Cutaneous Leishmaniasis	Cutaneous Leishmaniasis	skin	skin	T CD8 Migratory	T CD8 Resident
VSIR	0.8712	0.1288	1.91161	0.000122534	9.37088e-05	0	0.25	0.4906	0.514316	1.41838	-4.21095	4.53343	0.285714	0.194791	0.236842	0.161948	1.45084	1.03503	Cutaneous Leishmaniasis	Cutaneous Leishmaniasis	skin	skin	T CD8 Migratory	T CD8 Resident
TMEM87B	0.8712	0.1288	1.91161	0.000128841	7.43642e-05	0	0.25	0.829348	0.832108	1.22689	-3.87474	5.37673	0.244361	0.16761	0.169173	0.134768	1.22006	0.768172	Cutaneous Leishmaniasis	Cutaneous Leishmaniasis	skin	skin	T CD8 Migratory	T CD8 Resident
SRA1	0.8712	0.1288	1.91161	7.589e-05	9.5227e-05	0	0.25	-0.512479	-0.495428	1.37658	-5.0893	4.67109	0.172932	0.191393	0.150376	0.166478	0.810423	0.893988	Cutaneous Leishmaniasis	Cutaneous Leishmaniasis	skin	skin	T CD8 Migratory	T CD8 Resident
ITPKB	0.8712	0.1288	1.91161	0.000259018	0.000131205	0	0.25	0.882355	0.905101	1.11098	-4.24719	4.87544	0.563909	0.257078	0.37594	0.201586	2.6138	1.17192	Cutaneous Leishmaniasis	Cutaneous Leishmaniasis	skin	skin	T CD8 Migratory	T CD8 Resident
VASP	0.871	0.129	1.90983	8.77055e-05	0.000145305	0	0.25	-0.851658	-0.778867	1.51353	-6.39542	4.89162	0.157895	0.245753	0.135338	0.215176	0.775652	1.23728	Cutaneous Leishmaniasis	Cutaneous Leishmaniasis	skin	skin	T CD8 Migratory	T CD8 Resident
KDSR	0.871	0.129	1.90983	0.000114233	0.000190709	0	0.25	-0.673248	-0.710047	1.22966	-4.72604	4.53914	0.172932	0.39864	0.142857	0.262741	0.826925	1.8797	Cutaneous Leishmaniasis	Cutaneous Leishmaniasis	skin	skin	T CD8 Migratory	T CD8 Resident
ZDHHC21	0.871	0.129	1.90983	0.000100006	0.000103888	0	0.25	-0.152917	-0.118454	1.56436	-6.53191	5.3624	0.195489	0.198188	0.150376	0.155153	0.867214	0.846368	Cutaneous Leishmaniasis	Cutaneous Leishmaniasis	skin	skin	T CD8 Migratory	T CD8 Resident
PRKAG2	0.871	0.129	1.90983	0.000161851	8.85923e-05	0	0.25	0.939388	0.890675	1.28013	-3.31519	5.8412	0.315789	0.190261	0.210526	0.151755	1.46912	0.898764	Cutaneous Leishmaniasis	Cutaneous Leishmaniasis	skin	skin	T CD8 Migratory	T CD8 Resident
SIGIRR	0.8706	0.1294	1.90627	9.20705e-05	0.000131451	0	0.25	-0.641855	-0.627254	1.42985	-5.76618	4.88879	0.172932	0.245753	0.150376	0.212911	0.774587	1.25308	Cutaneous Leishmaniasis	Cutaneous Leishmaniasis	skin	skin	T CD8 Migratory	T CD8 Resident
ATP5PO	0.8706	0.1294	1.90627	0.000167429	0.000241492	0	0.25	-0.938713	-0.751359	1.67984	-6.16694	6.49638	0.43609	0.517552	0.296992	0.371461	2.18052	2.42372	Cutaneous Leishmaniasis	Cutaneous Leishmaniasis	skin	skin	T CD8 Migratory	T CD8 Resident
PSMB8	0.8706	0.1294	1.90627	0.000270515	0.000493352	0	0.25	-1.02887	-0.957544	1.22023	-5.52808	4.36664	0.530075	1.10305	0.37594	0.613817	2.69757	5.40836	Cutaneous Leishmaniasis	Cutaneous Leishmaniasis	skin	skin	T CD8 Migratory	T CD8 Resident
SDCBP	0.8706	0.1294	1.90627	0.00019001	0.000163105	0	0.25	0.203124	0.250306	1.49563	-5.57895	5.47779	0.360902	0.422422	0.240602	0.259343	1.53873	1.74972	Cutaneous Leishmaniasis	Cutaneous Leishmaniasis	skin	skin	T CD8 Migratory	T CD8 Resident
ALMS1	0.8706	0.1294	1.90627	0.000137048	8.63796e-05	0	0.25	0.697559	0.709544	1.2531	-4.31421	6.19826	0.270677	0.186863	0.165414	0.143828	1.29866	0.825267	Cutaneous Leishmaniasis	Cutaneous Leishmaniasis	skin	skin	T CD8 Migratory	T CD8 Resident
SKA2	0.8706	0.1294	1.90627	8.1123e-05	0.000138494	0	0.25	-0.850633	-0.837886	1.26824	-6.66597	3.33419	0.154135	0.249151	0.109023	0.19932	0.754379	1.17888	Cutaneous Leishmaniasis	Cutaneous Leishmaniasis	skin	skin	T CD8 Migratory	T CD8 Resident
UQCRQ	0.8706	0.1294	1.90627	0.000144813	0.000187813	0	0.25	-0.656486	-0.438817	1.66556	-7.02216	5.2662	0.327068	0.391845	0.274436	0.295583	1.7013	1.91843	Cutaneous Leishmaniasis	Cutaneous Leishmaniasis	skin	skin	T CD8 Migratory	T CD8 Resident
KRTCAP2	0.8706	0.1294	1.90627	0.000235228	0.000389104	0	0.25	-1.07269	-0.840392	1.67601	-6.27114	4.91061	0.49624	0.818795	0.327068	0.557191	2.46409	4.28764	Cutaneous Leishmaniasis	Cutaneous Leishmaniasis	skin	skin	T CD8 Migratory	T CD8 Resident
TADA3	0.8706	0.1294	1.90627	4.74435e-05	8.01253e-05	0	0.25	-0.775513	-0.746004	1.36425	-5.52687	4.12535	0.101504	0.169875	0.093985	0.151755	0.455166	0.800192	Cutaneous Leishmaniasis	Cutaneous Leishmaniasis	skin	skin	T CD8 Migratory	T CD8 Resident
NDUFA6	0.8706	0.1294	1.90627	9.02919e-05	0.000162351	0	0.25	-1.02627	-0.938249	1.36425	-6.57912	4.61264	0.199248	0.35787	0.157895	0.302378	0.98261	1.79126	Cutaneous Leishmaniasis	Cutaneous Leishmaniasis	skin	skin	T CD8 Migratory	T CD8 Resident
DENND4A	0.8706	0.1294	1.90627	0.000686734	0.000486951	0	0.25	0.628037	0.65866	1.31787	-3.94226	5.60949	1.53383	1.19932	0.62782	0.508494	6.81158	4.89427	Cutaneous Leishmaniasis	Cutaneous Leishmaniasis	skin	skin	T CD8 Migratory	T CD8 Resident
PLCXD2	0.8706	0.1294	1.90627	8.52182e-05	7.83401e-05	0	0.25	-0.0739198	-0.182205	1.46823	-4.57791	5.30672	0.142857	0.17214	0.112782	0.129105	0.758892	0.712876	Cutaneous Leishmaniasis	Cutaneous Leishmaniasis	skin	skin	T CD8 Migratory	T CD8 Resident
ARL6IP1	0.8704	0.1296	1.9045	0.000148489	0.000262122	0	0.25	-1.06142	-0.991914	1.27801	-5.2236	3.27761	0.315789	0.527744	0.244361	0.392978	1.50326	2.54584	Cutaneous Leishmaniasis	Cutaneous Leishmaniasis	skin	skin	T CD8 Migratory	T CD8 Resident
SRI	0.8704	0.1296	1.9045	9.90769e-05	0.000175629	0	0.25	-0.921503	-0.895959	1.32398	-5.72216	4.4328	0.225564	0.382785	0.199248	0.296716	1.27867	1.95305	Cutaneous Leishmaniasis	Cutaneous Leishmaniasis	skin	skin	T CD8 Migratory	T CD8 Resident
PIK3R1	0.8704	0.1296	1.9045	0.00107163	0.000748076	0	0.25	0.623789	0.671858	1.25575	-3.15074	4.23844	2.08646	1.61607	0.665414	0.597961	9.78243	7.06084	Cutaneous Leishmaniasis	Cutaneous Leishmaniasis	skin	skin	T CD8 Migratory	T CD8 Resident
S1PR4	0.8704	0.1296	1.9045	0.000167604	0.000153708	0	0.25	-0.119753	0.0805383	1.67391	-6.26427	8.28027	0.300752	0.29445	0.240602	0.250283	1.47192	1.51799	Cutaneous Leishmaniasis	Cutaneous Leishmaniasis	skin	skin	T CD8 Migratory	T CD8 Resident
EMC4	0.8702	0.1298	1.90273	8.26296e-05	9.62129e-05	0	0.25	-0.396901	-0.268619	1.59932	-6.30462	4.92506	0.154135	0.175538	0.146617	0.159683	0.823405	0.854091	Cutaneous Leishmaniasis	Cutaneous Leishmaniasis	skin	skin	T CD8 Migratory	T CD8 Resident
RPL12	0.8702	0.1298	1.90273	0.00234786	0.00284626	0	0.25	-1.1577	-0.48097	2.41509	-7.59254	6.40414	6.1203	6.35784	0.669173	0.925255	27.5679	31.334	Cutaneous Leishmaniasis	Cutaneous Leishmaniasis	skin	skin	T CD8 Migratory	T CD8 Resident
TEX264	0.87	0.13	1.90096	5.35977e-05	8.92728e-05	0	0.25	-0.868954	-0.820812	1.4204	-6.12903	5.16653	0.120301	0.183466	0.116541	0.155153	0.641512	0.901345	Cutaneous Leishmaniasis	Cutaneous Leishmaniasis	skin	skin	T CD8 Migratory	T CD8 Resident
ENOSF1	0.87	0.13	1.90096	0.000159747	9.31952e-05	0	0.25	0.73381	0.777895	1.21498	-3.91697	5.52829	0.334586	0.200453	0.25188	0.171008	1.51078	0.912014	Cutaneous Leishmaniasis	Cutaneous Leishmaniasis	skin	skin	T CD8 Migratory	T CD8 Resident
MDH2	0.87	0.13	1.90096	9.70869e-05	0.000162743	0	0.25	-0.888441	-0.861514	1.3302	-6.16198	5.74324	0.229323	0.319365	0.18797	0.278596	1.05196	1.56505	Cutaneous Leishmaniasis	Cutaneous Leishmaniasis	skin	skin	T CD8 Migratory	T CD8 Resident
GSTO1	0.87	0.13	1.90096	0.000110752	0.000165953	0	0.25	-0.762297	-0.679988	1.46535	-5.67116	5.84705	0.236842	0.319365	0.18797	0.265006	1.17692	1.6123	Cutaneous Leishmaniasis	Cutaneous Leishmaniasis	skin	skin	T CD8 Migratory	T CD8 Resident
TMEM126B	0.87	0.13	1.90096	6.52316e-05	9.27369e-05	0	0.25	-0.677157	-0.686106	1.32468	-6.04301	4.15899	0.12406	0.178935	0.105263	0.16308	0.680172	0.886716	Cutaneous Leishmaniasis	Cutaneous Leishmaniasis	skin	skin	T CD8 Migratory	T CD8 Resident
SNRPE	0.87	0.13	1.90096	0.000113378	0.000147007	0	0.25	-0.335269	-0.249571	1.53075	-5.12792	4.52619	0.221805	0.28992	0.195489	0.246886	1.24174	1.51981	Cutaneous Leishmaniasis	Cutaneous Leishmaniasis	skin	skin	T CD8 Migratory	T CD8 Resident
SNX10	0.8698	0.1302	1.89919	6.2433e-05	9.15917e-05	0	0.25	-0.619728	-0.649245	1.35562	-5.09883	4.16665	0.105263	0.217441	0.0977444	0.160815	0.588277	0.977677	Cutaneous Leishmaniasis	Cutaneous Leishmaniasis	skin	skin	T CD8 Migratory	T CD8 Resident
TBL1X	0.8698	0.1302	1.89919	0.000258903	0.000196224	0	0.25	0.483062	0.526119	1.39737	-4.68726	6.1919	0.578947	0.420158	0.334586	0.248018	2.93649	1.71954	Cutaneous Leishmaniasis	Cutaneous Leishmaniasis	skin	skin	T CD8 Migratory	T CD8 Resident
ZHX2	0.8698	0.1302	1.89919	0.000411809	0.000243514	0	0.25	0.815094	0.829991	1.1698	-3.01259	4.6038	0.860901	0.532274	0.481203	0.339751	4.07729	2.32227	Cutaneous Leishmaniasis	Cutaneous Leishmaniasis	skin	skin	T CD8 Migratory	T CD8 Resident
CCDC7	0.8698	0.1302	1.89919	0.000247722	0.00015155	0	0.25	0.690015	0.728593	1.26559	-3.69998	5.30708	0.522556	0.284258	0.323308	0.200453	2.62428	1.25916	Cutaneous Leishmaniasis	Cutaneous Leishmaniasis	skin	skin	T CD8 Migratory	T CD8 Resident
FGGY	0.8698	0.1302	1.89919	8.09086e-05	7.3426e-05	0	0.25	0.16584	0.190779	1.56004	-4.77814	5.9052	0.199248	0.180068	0.142857	0.123443	0.932292	0.7683	Cutaneous Leishmaniasis	Cutaneous Leishmaniasis	skin	skin	T CD8 Migratory	T CD8 Resident
POLR2I	0.8698	0.1302	1.89919	7.64089e-05	0.000106499	0	0.25	-0.886481	-0.51844	2.08894	-8.82252	7.49639	0.12406	0.229898	0.101504	0.204983	0.547482	1.21059	Cutaneous Leishmaniasis	Cutaneous Leishmaniasis	skin	skin	T CD8 Migratory	T CD8 Resident
SKI	0.8698	0.1302	1.89919	0.000159173	0.000101773	0	0.25	0.710094	0.671848	1.47583	-4.61763	7.19767	0.270677	0.201586	0.229323	0.16761	1.37571	0.849353	Cutaneous Leishmaniasis	Cutaneous Leishmaniasis	skin	skin	T CD8 Migratory	T CD8 Resident
RYK	0.8696	0.1304	1.89743	9.43256e-05	6.54251e-05	0	0.25	0.475454	0.536786	1.36794	-4.89328	5.21128	0.233083	0.155153	0.184211	0.129105	1.00708	0.688549	Cutaneous Leishmaniasis	Cutaneous Leishmaniasis	skin	skin	T CD8 Migratory	T CD8 Resident
RAD23A	0.8696	0.1304	1.89743	0.00010992	0.000137608	0	0.25	-0.700525	-0.557682	1.52757	-5.47422	4.22204	0.18797	0.249151	0.157895	0.215176	0.888476	1.20806	Cutaneous Leishmaniasis	Cutaneous Leishmaniasis	skin	skin	T CD8 Migratory	T CD8 Resident
CAMK4	0.8696	0.1304	1.89743	0.00119754	0.000630731	0	0.25	1.00043	0.966432	1.11728	-3.20568	5.69113	2.74436	1.45979	0.759398	0.579841	12.8391	6.41564	Cutaneous Leishmaniasis	Cutaneous Leishmaniasis	skin	skin	T CD8 Migratory	T CD8 Resident
RPL35A	0.8696	0.1304	1.89743	0.00259618	0.00309157	0	0.25	-1.14821	-0.326426	2.49185	-8.02327	7.0203	7.18421	7.26044	0.695489	0.935447	33.4741	36.3559	Cutaneous Leishmaniasis	Cutaneous Leishmaniasis	skin	skin	T CD8 Migratory	T CD8 Resident
MBNL3	0.8696	0.1304	1.89743	0.000156384	0.000101048	0	0.25	0.503472	0.509076	1.37294	-3.79429	6.30909	0.296992	0.173273	0.195489	0.124575	1.67971	0.817245	Cutaneous Leishmaniasis	Cutaneous Leishmaniasis	skin	skin	T CD8 Migratory	T CD8 Resident
ORAI1	0.8694	0.1306	1.89566	8.90324e-05	0.000129697	0	0.25	-1.06064	-0.765705	1.74559	-7.26907	6.02368	0.184211	0.274065	0.165414	0.226501	0.82336	1.38394	Cutaneous Leishmaniasis	Cutaneous Leishmaniasis	skin	skin	T CD8 Migratory	T CD8 Resident
AOAH	0.8694	0.1306	1.89566	0.00211753	0.0023139	0	0.25	-0.348345	-0.338005	1.37391	-5.00921	4.68111	3.81954	5.1891	0.703008	0.88222	19.4066	22.8327	Cutaneous Leishmaniasis	Cutaneous Leishmaniasis	skin	skin	T CD8 Migratory	T CD8 Resident
RPL22L1	0.8694	0.1306	1.89566	0.000135116	0.000192631	0	0.25	-1.01496	-0.563991	2.17358	-9.02741	6.6958	0.278195	0.37599	0.225564	0.291053	1.30404	1.87298	Cutaneous Leishmaniasis	Cutaneous Leishmaniasis	skin	skin	T CD8 Migratory	T CD8 Resident
ACACA	0.8694	0.1306	1.89566	0.000151021	7.63683e-05	0	0.25	0.864219	0.878445	1.1378	-4.19366	4.89039	0.270677	0.155153	0.191729	0.124575	1.09496	0.757955	Cutaneous Leishmaniasis	Cutaneous Leishmaniasis	skin	skin	T CD8 Migratory	T CD8 Resident
SPCS1	0.8692	0.1308	1.8939	0.000205529	0.000308663	0	0.25	-0.987823	-0.709562	1.83708	-7.27519	6.31589	0.439849	0.607019	0.327068	0.432616	2.31804	3.24139	Cutaneous Leishmaniasis	Cutaneous Leishmaniasis	skin	skin	T CD8 Migratory	T CD8 Resident
LIN52	0.8692	0.1308	1.8939	0.000122108	6.67287e-05	0	0.25	0.772449	0.730833	1.33379	-3.74036	6.58361	0.240602	0.129105	0.150376	0.103058	1.14411	0.588434	Cutaneous Leishmaniasis	Cutaneous Leishmaniasis	skin	skin	T CD8 Migratory	T CD8 Resident
ABCD2	0.8692	0.1308	1.8939	0.000178847	0.000149791	0	0.25	0.103412	0.0697646	1.56648	-4.97964	5.75239	0.31203	0.3171	0.214286	0.220838	1.50346	1.33817	Cutaneous Leishmaniasis	Cutaneous Leishmaniasis	skin	skin	T CD8 Migratory	T CD8 Resident
PRKCE	0.8692	0.1308	1.8939	0.000159647	8.78944e-05	0	0.25	0.861193	0.882042	1.07359	-3.03214	5.1575	0.304511	0.208381	0.203008	0.143828	1.64011	0.968487	Cutaneous Leishmaniasis	Cutaneous Leishmaniasis	skin	skin	T CD8 Migratory	T CD8 Resident
PSMA4	0.869	0.131	1.89215	0.000109529	0.000203714	0	0.25	-0.925549	-0.918422	0.998193	-4.63505	2.76857	0.218045	0.390712	0.184211	0.303511	1.19696	1.9267	Cutaneous Leishmaniasis	Cutaneous Leishmaniasis	skin	skin	T CD8 Migratory	T CD8 Resident
ARHGAP35	0.869	0.131	1.89215	0.000322905	0.000215057	0	0.25	0.449908	0.45484	1.45939	-4.42923	5.23543	0.578947	0.445072	0.379699	0.322763	3.45486	2.03149	Cutaneous Leishmaniasis	Cutaneous Leishmaniasis	skin	skin	T CD8 Migratory	T CD8 Resident
ZNF22	0.869	0.131	1.89215	6.31696e-05	8.45262e-05	0	0.25	-0.626929	-0.607772	1.3299	-5.78447	4.67827	0.120301	0.182333	0.105263	0.166478	0.595953	0.926538	Cutaneous Leishmaniasis	Cutaneous Leishmaniasis	skin	skin	T CD8 Migratory	T CD8 Resident
REX1BD	0.869	0.131	1.89215	0.000119095	0.00016888	0	0.25	-0.699353	-0.623714	1.47025	-6.45098	5.36486	0.274436	0.332955	0.218045	0.272933	1.24733	1.70744	Cutaneous Leishmaniasis	Cutaneous Leishmaniasis	skin	skin	T CD8 Migratory	T CD8 Resident
DGKH	0.869	0.131	1.89215	0.000122007	9.37333e-05	0	0.25	0.522264	0.498244	1.42924	-4.73754	6.61579	0.199248	0.237826	0.150376	0.139298	1.04968	0.979577	Cutaneous Leishmaniasis	Cutaneous Leishmaniasis	skin	skin	T CD8 Migratory	T CD8 Resident
WDR83OS	0.8688	0.1312	1.89039	0.000154601	0.000235751	0	0.25	-1.14946	-0.7012	2.01614	-7.737	6.63783	0.327068	0.506227	0.259398	0.373726	1.52154	2.55172	Cutaneous Leishmaniasis	Cutaneous Leishmaniasis	skin	skin	T CD8 Migratory	T CD8 Resident
FAM177A1	0.8688	0.1312	1.89039	0.000273457	0.000224256	0	0.25	0.0681592	0.0834422	1.57874	-5.38528	5.27461	0.661654	0.493769	0.345865	0.335221	2.74217	2.35534	Cutaneous Leishmaniasis	Cutaneous Leishmaniasis	skin	skin	T CD8 Migratory	T CD8 Resident
ITGAL	0.8688	0.1312	1.89039	0.000375862	0.000395451	0	0.25	-0.403907	-0.438913	1.3096	-4.36973	4.17823	0.699248	0.84824	0.379699	0.511891	3.41825	3.92823	Cutaneous Leishmaniasis	Cutaneous Leishmaniasis	skin	skin	T CD8 Migratory	T CD8 Resident
SVIP	0.8688	0.1312	1.89039	0.000108528	9.32386e-05	0	0.25	-0.0246825	0.130165	1.73191	-6.30715	8.0618	0.285714	0.212911	0.191729	0.168743	1.19413	1.05261	Cutaneous Leishmaniasis	Cutaneous Leishmaniasis	skin	skin	T CD8 Migratory	T CD8 Resident
TMEM230	0.8688	0.1312	1.89039	0.000111731	0.000138721	0	0.25	-0.438732	-0.36533	1.43156	-5.40293	5.0648	0.25188	0.291053	0.214286	0.242356	1.15013	1.48753	Cutaneous Leishmaniasis	Cutaneous Leishmaniasis	skin	skin	T CD8 Migratory	T CD8 Resident
SDF2	0.8686	0.1314	1.88864	6.46097e-05	9.68984e-05	0	0.25	-0.632786	-0.680176	1.26543	-4.74468	4.30149	0.131579	0.182333	0.12782	0.165345	0.766745	0.927489	Cutaneous Leishmaniasis	Cutaneous Leishmaniasis	skin	skin	T CD8 Migratory	T CD8 Resident
ZYX	0.8686	0.1314	1.88864	7.31241e-05	0.000116943	0	0.25	-0.759338	-0.733115	1.29359	-6.69261	5.91603	0.135338	0.228766	0.12782	0.203851	0.612766	1.17626	Cutaneous Leishmaniasis	Cutaneous Leishmaniasis	skin	skin	T CD8 Migratory	T CD8 Resident
TUBB	0.8686	0.1314	1.88864	8.03759e-05	0.000122883	0	0.25	-0.81067	-0.779086	1.35007	-5.57976	3.90854	0.139098	0.287655	0.12782	0.240091	0.636234	1.40421	Cutaneous Leishmaniasis	Cutaneous Leishmaniasis	skin	skin	T CD8 Migratory	T CD8 Resident
CD226	0.8684	0.1316	1.88689	0.000212587	0.000213277	0	0.25	0.0455382	0.0151286	1.51727	-5.11261	5.4409	0.43609	0.491505	0.266917	0.281993	2.14514	2.20965	Cutaneous Leishmaniasis	Cutaneous Leishmaniasis	skin	skin	T CD8 Migratory	T CD8 Resident
ZNF138	0.8684	0.1316	1.88689	0.000109911	6.50786e-05	0	0.25	0.846212	0.812043	1.19507	-3.53933	5.95146	0.233083	0.139298	0.206767	0.124575	1.17754	0.730844	Cutaneous Leishmaniasis	Cutaneous Leishmaniasis	skin	skin	T CD8 Migratory	T CD8 Resident
P2RY10	0.8682	0.1318	1.88514	0.000203311	0.000156923	0	0.25	0.339917	0.361969	1.41785	-4.46711	5.21068	0.345864	0.340883	0.289474	0.254813	1.57485	1.51123	Cutaneous Leishmaniasis	Cutaneous Leishmaniasis	skin	skin	T CD8 Migratory	T CD8 Resident
SOCS1	0.8682	0.1318	1.88514	0.000133152	0.000138192	0	0.25	-0.313806	-0.246037	1.54977	-5.28937	4.75781	0.289474	0.294451	0.184211	0.204983	1.19287	1.42007	Cutaneous Leishmaniasis	Cutaneous Leishmaniasis	skin	skin	T CD8 Migratory	T CD8 Resident
DENND1A	0.8682	0.1318	1.88514	0.000271186	0.000162072	0	0.25	0.716701	0.717393	1.25266	-3.61904	6.06266	0.507518	0.361268	0.300752	0.252548	2.52762	1.58424	Cutaneous Leishmaniasis	Cutaneous Leishmaniasis	skin	skin	T CD8 Migratory	T CD8 Resident
ATP5MG	0.8682	0.1318	1.88514	0.000498459	0.000854204	0	0.25	-1.25301	-0.903642	1.75944	-6.59211	4.84762	1.26316	1.90146	0.526316	0.771234	6.00459	9.44293	Cutaneous Leishmaniasis	Cutaneous Leishmaniasis	skin	skin	T CD8 Migratory	T CD8 Resident
CD200R1	0.868	0.132	1.88339	8.38305e-05	9.97769e-05	0	0.25	-0.382875	-0.370888	1.42899	-4.9853	4.12257	0.109023	0.226501	0.0714286	0.151755	0.558069	0.993035	Cutaneous Leishmaniasis	Cutaneous Leishmaniasis	skin	skin	T CD8 Migratory	T CD8 Resident
ERC1	0.868	0.132	1.88339	0.000240372	0.000143757	0	0.25	0.728092	0.786775	1.19145	-4.29499	5.19451	0.541353	0.288788	0.296992	0.208381	2.40194	1.34649	Cutaneous Leishmaniasis	Cutaneous Leishmaniasis	skin	skin	T CD8 Migratory	T CD8 Resident
LYRM2	0.868	0.132	1.88339	7.60534e-05	0.000109332	0	0.25	-0.642027	-0.652662	1.33615	-5.63781	4.83312	0.12782	0.18573	0.109023	0.15855	0.610624	0.948051	Cutaneous Leishmaniasis	Cutaneous Leishmaniasis	skin	skin	T CD8 Migratory	T CD8 Resident
AGPAT3	0.868	0.132	1.88339	0.000150632	0.000104698	0	0.25	0.488473	0.525907	1.35772	-4.80532	5.34015	0.319549	0.252548	0.221805	0.19932	1.4744	1.10873	Cutaneous Leishmaniasis	Cutaneous Leishmaniasis	skin	skin	T CD8 Migratory	T CD8 Resident
PTGER4	0.868	0.132	1.88339	0.000268552	0.000222762	0	0.25	0.163764	0.189672	1.47824	-5.33576	5.68008	0.55639	0.4983	0.323308	0.298981	2.25307	2.01895	Cutaneous Leishmaniasis	Cutaneous Leishmaniasis	skin	skin	T CD8 Migratory	T CD8 Resident
ECE1	0.868	0.132	1.88339	7.16326e-05	8.81261e-05	0	0.25	-0.129337	-0.222744	1.50758	-5.3332	5.50621	0.161654	0.191393	0.12406	0.15855	0.809092	0.818639	Cutaneous Leishmaniasis	Cutaneous Leishmaniasis	skin	skin	T CD8 Migratory	T CD8 Resident
NDUFAF8	0.868	0.132	1.88339	7.41608e-05	9.06645e-05	0	0.25	-0.478076	-0.319594	1.66589	-7.74149	5.96346	0.157895	0.173273	0.146617	0.147225	0.687753	0.830563	Cutaneous Leishmaniasis	Cutaneous Leishmaniasis	skin	skin	T CD8 Migratory	T CD8 Resident
ATP11A	0.868	0.132	1.88339	0.00010408	8.35757e-05	0	0.25	0.255158	0.222059	1.45959	-4.05812	5.2466	0.229323	0.199321	0.157895	0.152888	1.06649	0.747378	Cutaneous Leishmaniasis	Cutaneous Leishmaniasis	skin	skin	T CD8 Migratory	T CD8 Resident
WASHC4	0.868	0.132	1.88339	0.000156744	9.29635e-05	0	0.25	0.856874	0.837354	1.10725	-2.61232	5.71692	0.255639	0.18573	0.218045	0.160815	1.18145	0.875834	Cutaneous Leishmaniasis	Cutaneous Leishmaniasis	skin	skin	T CD8 Migratory	T CD8 Resident
PPIA	0.8678	0.1322	1.88165	0.000674451	0.000982738	0	0.25	-1.00874	-0.634193	1.92565	-7.15171	6.68553	1.64285	2.15174	0.556391	0.790487	8.00515	10.8702	Cutaneous Leishmaniasis	Cutaneous Leishmaniasis	skin	skin	T CD8 Migratory	T CD8 Resident
STX7	0.8678	0.1322	1.88165	9.9303e-05	8.91871e-05	0	0.25	0.0772377	0.167449	1.51473	-5.80203	5.29031	0.169173	0.165345	0.116541	0.134768	0.93002	0.809765	Cutaneous Leishmaniasis	Cutaneous Leishmaniasis	skin	skin	T CD8 Migratory	T CD8 Resident
USP28	0.8678	0.1322	1.88165	0.000135758	0.0001566	0	0.25	-0.530473	-0.474859	1.48402	-5.5079	4.96608	0.199248	0.336353	0.146617	0.260476	0.941211	1.44861	Cutaneous Leishmaniasis	Cutaneous Leishmaniasis	skin	skin	T CD8 Migratory	T CD8 Resident
MAP3K1	0.8676	0.1324	1.8799	0.000139609	8.73961e-05	0	0.25	0.690619	0.698698	1.44067	-5.01025	6.1702	0.304511	0.18573	0.206767	0.14949	1.43048	0.837616	Cutaneous Leishmaniasis	Cutaneous Leishmaniasis	skin	skin	T CD8 Migratory	T CD8 Resident
CERS6	0.8676	0.1324	1.8799	8.80081e-05	6.07242e-05	0	0.25	0.501072	0.470852	1.46993	-5.7516	5.90583	0.233083	0.157418	0.135338	0.116648	1.02709	0.601607	Cutaneous Leishmaniasis	Cutaneous Leishmaniasis	skin	skin	T CD8 Migratory	T CD8 Resident
MGAT1	0.8676	0.1324	1.8799	6.78001e-05	9.34315e-05	0	0.25	-0.5595	-0.583771	1.2572	-4.78292	3.86699	0.101504	0.177803	0.0864662	0.161948	0.509944	0.896454	Cutaneous Leishmaniasis	Cutaneous Leishmaniasis	skin	skin	T CD8 Migratory	T CD8 Resident
SSNA1	0.8676	0.1324	1.8799	9.09295e-05	0.000138977	0	0.25	-0.811979	-0.715918	1.41229	-5.66722	3.98275	0.142857	0.272933	0.142857	0.238958	0.717705	1.31715	Cutaneous Leishmaniasis	Cutaneous Leishmaniasis	skin	skin	T CD8 Migratory	T CD8 Resident
N4BP2	0.8674	0.1326	1.87816	0.000135939	8.52597e-05	0	0.25	0.614915	0.596842	1.37269	-4.20062	6.08005	0.236842	0.171008	0.172932	0.137033	1.12869	0.753253	Cutaneous Leishmaniasis	Cutaneous Leishmaniasis	skin	skin	T CD8 Migratory	T CD8 Resident
IL15	0.8674	0.1326	1.87816	0.000116378	7.74662e-05	0	0.25	0.614791	0.629899	1.31432	-3.92815	5.35646	0.236842	0.139298	0.150376	0.10419	1.14842	0.664173	Cutaneous Leishmaniasis	Cutaneous Leishmaniasis	skin	skin	T CD8 Migratory	T CD8 Resident
POMP	0.8674	0.1326	1.87816	0.000184842	0.000332425	0	0.25	-1.01183	-0.923829	1.33173	-5.29712	3.59159	0.319549	0.684028	0.244361	0.473386	1.50013	3.43952	Cutaneous Leishmaniasis	Cutaneous Leishmaniasis	skin	skin	T CD8 Migratory	T CD8 Resident
COX5B	0.8674	0.1326	1.87816	0.000237657	0.000398033	0	0.25	-1.14783	-0.879802	1.69829	-6.31802	5.34436	0.466165	0.787085	0.338346	0.510759	2.5376	3.789	Cutaneous Leishmaniasis	Cutaneous Leishmaniasis	skin	skin	T CD8 Migratory	T CD8 Resident
COX6C	0.8674	0.1326	1.87816	0.000334765	0.000571306	0	0.25	-1.07619	-0.87973	1.65483	-6.46814	5.33968	0.823307	1.22083	0.447368	0.636467	4.09679	6.13648	Cutaneous Leishmaniasis	Cutaneous Leishmaniasis	skin	skin	T CD8 Migratory	T CD8 Resident
PPP1CA	0.867	0.133	1.87469	0.000154296	0.00026151	0	0.25	-1.12966	-0.899259	1.7093	-7.39353	5.29691	0.330827	0.511889	0.24812	0.369196	1.52629	2.56901	Cutaneous Leishmaniasis	Cutaneous Leishmaniasis	skin	skin	T CD8 Migratory	T CD8 Resident
VTI1B	0.8668	0.1332	1.87296	5.93664e-05	9.71441e-05	0	0.25	-0.824224	-0.802637	1.23729	-5.52662	3.29516	0.139098	0.210646	0.120301	0.183465	0.702871	1.00293	Cutaneous Leishmaniasis	Cutaneous Leishmaniasis	skin	skin	T CD8 Migratory	T CD8 Resident
GTF2H5	0.8668	0.1332	1.87296	7.59519e-05	0.000102578	0	0.25	-0.674772	-0.570472	1.55502	-6.30811	5.07572	0.172932	0.198188	0.146617	0.16761	0.911321	0.936091	Cutaneous Leishmaniasis	Cutaneous Leishmaniasis	skin	skin	T CD8 Migratory	T CD8 Resident
SH2D3C	0.8668	0.1332	1.87296	0.000119933	0.000102919	0	0.25	0.0771425	0.105117	1.35247	-4.75117	3.9512	0.24812	0.214043	0.199248	0.177803	1.38127	1.0567	Cutaneous Leishmaniasis	Cutaneous Leishmaniasis	skin	skin	T CD8 Migratory	T CD8 Resident
NMT2	0.8668	0.1332	1.87296	0.000127911	6.8953e-05	0	0.25	0.981437	0.980362	1.13528	-2.78116	5.8033	0.266917	0.137033	0.210526	0.116648	1.43448	0.650148	Cutaneous Leishmaniasis	Cutaneous Leishmaniasis	skin	skin	T CD8 Migratory	T CD8 Resident
CKLF	0.8666	0.1334	1.87123	0.000342374	0.000581363	0	0.25	-0.746918	-0.776042	1.15374	-4.92444	3.29215	0.639097	1.15288	0.409774	0.586636	3.36705	5.89098	Cutaneous Leishmaniasis	Cutaneous Leishmaniasis	skin	skin	T CD8 Migratory	T CD8 Resident
PSMC4	0.8666	0.1334	1.87123	6.15428e-05	7.94929e-05	0	0.25	-0.470209	-0.404371	1.45119	-6.50647	4.79857	0.12406	0.175538	0.116541	0.155153	0.648756	0.838711	Cutaneous Leishmaniasis	Cutaneous Leishmaniasis	skin	skin	T CD8 Migratory	T CD8 Resident
NDUFC1	0.8666	0.1334	1.87123	0.000119647	0.000200791	0	0.25	-0.836529	-0.808769	1.19102	-4.33661	3.28069	0.191729	0.36693	0.157895	0.303511	0.779682	1.92196	Cutaneous Leishmaniasis	Cutaneous Leishmaniasis	skin	skin	T CD8 Migratory	T CD8 Resident
CCT7	0.8666	0.1334	1.87123	0.000103932	0.000132801	0	0.25	-0.610461	-0.475536	1.53435	-6.24212	5.83406	0.191729	0.241223	0.169173	0.211778	0.936978	1.13961	Cutaneous Leishmaniasis	Cutaneous Leishmaniasis	skin	skin	T CD8 Migratory	T CD8 Resident
FTH1	0.8664	0.1336	1.8695	0.00116923	0.00137147	0	0.25	-0.783589	-0.413162	1.95524	-6.67329	6.12631	2.77067	2.96827	0.605263	0.848245	12.1109	15.0112	Cutaneous Leishmaniasis	Cutaneous Leishmaniasis	skin	skin	T CD8 Migratory	T CD8 Resident
COPE	0.8664	0.1336	1.8695	0.000192971	0.000371022	0	0.25	-1.16707	-0.979797	1.341	-5.49404	4.09873	0.390977	0.725931	0.315789	0.494904	1.87165	3.52971	Cutaneous Leishmaniasis	Cutaneous Leishmaniasis	skin	skin	T CD8 Migratory	T CD8 Resident
PSME1	0.8664	0.1336	1.8695	0.000561661	0.00109181	0	0.25	-1.25377	-0.991049	1.50104	-6.92581	4.6169	1.11278	2.27066	0.507519	0.791619	5.12032	10.9314	Cutaneous Leishmaniasis	Cutaneous Leishmaniasis	skin	skin	T CD8 Migratory	T CD8 Resident
DCAF10	0.8664	0.1336	1.8695	0.000224061	0.000133283	0	0.25	0.782509	0.74558	1.25474	-3.36993	5.8017	0.398496	0.271801	0.233083	0.19932	2.15538	1.27932	Cutaneous Leishmaniasis	Cutaneous Leishmaniasis	skin	skin	T CD8 Migratory	T CD8 Resident
OAS2	0.8662	0.1338	1.86777	5.14508e-05	8.40894e-05	0	0.25	-0.775573	-0.737904	1.28897	-5.86271	6.49937	0.0827068	0.199321	0.0789474	0.16308	0.447666	0.848244	Cutaneous Leishmaniasis	Cutaneous Leishmaniasis	skin	skin	T CD8 Migratory	T CD8 Resident
PFDN2	0.8662	0.1338	1.86777	0.000111697	0.000146447	0	0.25	-0.64649	-0.560349	1.48482	-5.47465	4.0736	0.225564	0.29445	0.199248	0.250283	1.143	1.59615	Cutaneous Leishmaniasis	Cutaneous Leishmaniasis	skin	skin	T CD8 Migratory	T CD8 Resident
UFC1	0.866	0.134	1.86605	0.00015219	0.000198884	0	0.25	-0.981384	-0.526023	2.1948	-8.57021	8.51852	0.285714	0.377123	0.225564	0.291053	1.32189	1.88777	Cutaneous Leishmaniasis	Cutaneous Leishmaniasis	skin	skin	T CD8 Migratory	T CD8 Resident
LLPH	0.866	0.134	1.86605	8.5188e-05	0.000123387	0	0.25	-0.86756	-0.659503	1.81181	-9.97222	8.14894	0.150376	0.217441	0.139098	0.171008	0.746558	1.13484	Cutaneous Leishmaniasis	Cutaneous Leishmaniasis	skin	skin	T CD8 Migratory	T CD8 Resident
COX7B	0.866	0.134	1.86605	0.000183319	0.000297425	0	0.25	-1.20523	-0.769286	2.00909	-7.37555	5.73527	0.398496	0.617211	0.293233	0.429219	1.71069	3.10045	Cutaneous Leishmaniasis	Cutaneous Leishmaniasis	skin	skin	T CD8 Migratory	T CD8 Resident
LMNB1	0.866	0.134	1.86605	6.04231e-05	8.75368e-05	0	0.25	-0.505958	-0.559668	1.26732	-5.24612	4.02303	0.105263	0.206116	0.093985	0.16308	0.564705	0.878659	Cutaneous Leishmaniasis	Cutaneous Leishmaniasis	skin	skin	T CD8 Migratory	T CD8 Resident
MCTS1	0.8658	0.1342	1.86432	7.30624e-05	9.7437e-05	0	0.25	-0.620022	-0.543835	1.53321	-5.38451	4.93188	0.131579	0.186863	0.120301	0.169875	0.517974	0.893354	Cutaneous Leishmaniasis	Cutaneous Leishmaniasis	skin	skin	T CD8 Migratory	T CD8 Resident
KANSL3	0.8658	0.1342	1.86432	0.000126696	7.41072e-05	0	0.25	0.80842	0.795501	1.14196	-3.51814	5.48241	0.214286	0.150623	0.169173	0.12231	1.07878	0.696677	Cutaneous Leishmaniasis	Cutaneous Leishmaniasis	skin	skin	T CD8 Migratory	T CD8 Resident
GTF2A2	0.8658	0.1342	1.86432	9.01368e-05	0.000130064	0	0.25	-0.664624	-0.624836	1.40205	-5.40548	3.72644	0.218045	0.269535	0.18797	0.233296	1.12732	1.48057	Cutaneous Leishmaniasis	Cutaneous Leishmaniasis	skin	skin	T CD8 Migratory	T CD8 Resident
PRMT9	0.8658	0.1342	1.86432	0.000123228	7.52788e-05	0	0.25	0.490314	0.426838	1.55862	-5.826	6.43583	0.285714	0.183466	0.176692	0.129105	1.24572	0.723048	Cutaneous Leishmaniasis	Cutaneous Leishmaniasis	skin	skin	T CD8 Migratory	T CD8 Resident
LAT	0.8658	0.1342	1.86432	0.000156564	0.000251473	0	0.25	-0.84424	-0.786123	1.22618	-5.3443	3.55544	0.308271	0.50283	0.233083	0.363533	1.44505	2.52411	Cutaneous Leishmaniasis	Cutaneous Leishmaniasis	skin	skin	T CD8 Migratory	T CD8 Resident
SLC2A13	0.8656	0.1344	1.8626	6.7452e-05	6.82573e-05	0	0.25	-0.109983	-0.12653	1.55282	-5.7946	4.91721	0.139098	0.16308	0.0902256	0.110985	0.611625	0.699354	Cutaneous Leishmaniasis	Cutaneous Leishmaniasis	skin	skin	T CD8 Migratory	T CD8 Resident
DSTN	0.8656	0.1344	1.8626	0.00012271	0.000158754	0	0.25	-0.469554	-0.442678	1.43366	-6.0701	4.83303	0.285714	0.332955	0.206767	0.243488	1.63588	1.69488	Cutaneous Leishmaniasis	Cutaneous Leishmaniasis	skin	skin	T CD8 Migratory	T CD8 Resident
MRPS18C	0.8656	0.1344	1.8626	8.87447e-05	0.000131895	0	0.25	-0.747682	-0.599607	1.60682	-7.04314	5.33203	0.161654	0.238958	0.139098	0.19026	0.886542	1.16009	Cutaneous Leishmaniasis	Cutaneous Leishmaniasis	skin	skin	T CD8 Migratory	T CD8 Resident
TMEM9B	0.8654	0.1346	1.86088	7.20751e-05	9.46367e-05	0	0.25	-0.598948	-0.573863	1.48642	-6.41276	6.29581	0.139098	0.174405	0.135338	0.160815	0.872512	0.869964	Cutaneous Leishmaniasis	Cutaneous Leishmaniasis	skin	skin	T CD8 Migratory	T CD8 Resident
UBASH3A	0.8654	0.1346	1.86088	0.000145628	0.000109283	0	0.25	0.199551	0.290944	1.40041	-4.706	5.06421	0.255639	0.236693	0.206767	0.195923	1.51423	1.14134	Cutaneous Leishmaniasis	Cutaneous Leishmaniasis	skin	skin	T CD8 Migratory	T CD8 Resident
TMEM259	0.8654	0.1346	1.86088	0.000108066	7.17264e-05	0	0.25	0.589278	0.613767	1.42946	-5.20851	5.98874	0.203008	0.138165	0.176692	0.118913	1.0869	0.662374	Cutaneous Leishmaniasis	Cutaneous Leishmaniasis	skin	skin	T CD8 Migratory	T CD8 Resident
MCU	0.8654	0.1346	1.86088	0.000154041	9.50305e-05	0	0.25	0.648455	0.656402	1.33059	-3.96764	5.0085	0.308271	0.227633	0.176692	0.147225	1.37019	0.965577	Cutaneous Leishmaniasis	Cutaneous Leishmaniasis	skin	skin	T CD8 Migratory	T CD8 Resident
SNX14	0.8654	0.1346	1.86088	0.000319503	0.000189065	0	0.25	0.751318	0.775533	1.09238	-2.72397	5.0571	0.661653	0.37146	0.390977	0.259343	3.08359	1.61595	Cutaneous Leishmaniasis	Cutaneous Leishmaniasis	skin	skin	T CD8 Migratory	T CD8 Resident
SEC61B	0.8654	0.1346	1.86088	0.000234028	0.000389012	0	0.25	-0.927981	-0.799957	1.44316	-7.37331	5.27215	0.503759	0.798411	0.349624	0.499434	2.33299	3.8674	Cutaneous Leishmaniasis	Cutaneous Leishmaniasis	skin	skin	T CD8 Migratory	T CD8 Resident
PIGN	0.8654	0.1346	1.86088	0.000128343	8.58019e-05	0	0.25	0.627538	0.653252	1.2182	-4.39974	4.49769	0.210526	0.183466	0.146617	0.125708	1.04154	0.793844	Cutaneous Leishmaniasis	Cutaneous Leishmaniasis	skin	skin	T CD8 Migratory	T CD8 Resident
AIP	0.8654	0.1346	1.86088	0.000109853	0.000181348	0	0.25	-0.816714	-0.75274	1.28265	-5.37994	4.00344	0.270677	0.332955	0.214286	0.268403	1.22607	1.56679	Cutaneous Leishmaniasis	Cutaneous Leishmaniasis	skin	skin	T CD8 Migratory	T CD8 Resident
TOMM7	0.8654	0.1346	1.86088	0.000742349	0.000914237	0	0.25	-1.01757	-0.371199	2.33816	-8.46157	8.1669	1.68421	1.81426	0.552632	0.750849	8.32713	9.35563	Cutaneous Leishmaniasis	Cutaneous Leishmaniasis	skin	skin	T CD8 Migratory	T CD8 Resident
GALNT2	0.8652	0.1348	1.85917	0.000101352	7.0788e-05	0	0.25	0.49265	0.541169	1.29402	-4.78653	5.00037	0.191729	0.171008	0.142857	0.118913	0.953608	0.714627	Cutaneous Leishmaniasis	Cutaneous Leishmaniasis	skin	skin	T CD8 Migratory	T CD8 Resident
PUF60	0.8652	0.1348	1.85917	7.77325e-05	9.27325e-05	0	0.25	-0.323818	-0.317095	1.40656	-4.91883	4.02935	0.176692	0.17214	0.169173	0.155153	0.909001	0.793339	Cutaneous Leishmaniasis	Cutaneous Leishmaniasis	skin	skin	T CD8 Migratory	T CD8 Resident
RERE	0.8652	0.1348	1.85917	0.000342991	0.000194492	0	0.25	0.735092	0.75492	1.10607	-2.64326	4.05906	0.718044	0.449602	0.394737	0.291053	3.44844	1.98048	Cutaneous Leishmaniasis	Cutaneous Leishmaniasis	skin	skin	T CD8 Migratory	T CD8 Resident
BRWD1	0.8652	0.1348	1.85917	0.000429065	0.000241137	0	0.25	0.819513	0.835551	0.971514	-2.7061	4.55367	0.890976	0.523214	0.518797	0.353341	4.41849	2.34225	Cutaneous Leishmaniasis	Cutaneous Leishmaniasis	skin	skin	T CD8 Migratory	T CD8 Resident
COX17	0.8652	0.1348	1.85917	0.000136676	0.000183048	0	0.25	-0.628533	-0.428771	1.78647	-8.00636	7.72569	0.18797	0.336353	0.172932	0.270668	0.956293	1.7362	Cutaneous Leishmaniasis	Cutaneous Leishmaniasis	skin	skin	T CD8 Migratory	T CD8 Resident
SLC38A9	0.8652	0.1348	1.85917	0.000151036	0.000118552	0	0.25	0.117885	0.117626	1.41866	-4.82204	6.44144	0.25188	0.279728	0.18797	0.202718	1.30074	1.33167	Cutaneous Leishmaniasis	Cutaneous Leishmaniasis	skin	skin	T CD8 Migratory	T CD8 Resident
VGLL4	0.865	0.135	1.85745	0.000152366	9.56836e-05	0	0.25	0.7657	0.765563	1.1184	-3.25328	4.83753	0.285714	0.190261	0.199248	0.155153	1.44112	0.884011	Cutaneous Leishmaniasis	Cutaneous Leishmaniasis	skin	skin	T CD8 Migratory	T CD8 Resident
TSPO	0.865	0.135	1.85745	0.000162283	0.000245253	0	0.25	-0.901098	-0.711385	1.58842	-6.34417	5.2868	0.368421	0.552659	0.255639	0.403171	1.66759	2.71429	Cutaneous Leishmaniasis	Cutaneous Leishmaniasis	skin	skin	T CD8 Migratory	T CD8 Resident
UBB	0.865	0.135	1.85745	0.000436028	0.000798387	0	0.25	-1.35983	-0.951351	1.8023	-7.99139	5.29751	0.962405	1.72026	0.454887	0.721404	4.68107	8.31463	Cutaneous Leishmaniasis	Cutaneous Leishmaniasis	skin	skin	T CD8 Migratory	T CD8 Resident
UBA52	0.865	0.135	1.85745	0.00145893	0.00192163	0	0.25	-1.17795	-0.581592	2.2952	-7.99574	6.09931	3.58646	4.54924	0.646617	0.908267	17.0611	22.8847	Cutaneous Leishmaniasis	Cutaneous Leishmaniasis	skin	skin	T CD8 Migratory	T CD8 Resident
MRPS36	0.865	0.135	1.85745	8.35613e-05	0.000118689	0	0.25	-0.698996	-0.667301	1.38022	-6.26242	4.60358	0.131579	0.269536	0.120301	0.227633	0.616912	1.28967	Cutaneous Leishmaniasis	Cutaneous Leishmaniasis	skin	skin	T CD8 Migratory	T CD8 Resident
STAM	0.865	0.135	1.85745	7.41468e-05	6.64476e-05	0	0.25	0.0881224	0.17121	1.46755	-5.18974	5.9978	0.161654	0.150623	0.12782	0.127973	0.767244	0.679738	Cutaneous Leishmaniasis	Cutaneous Leishmaniasis	skin	skin	T CD8 Migratory	T CD8 Resident
TMED9	0.865	0.135	1.85745	7.33343e-05	0.000110204	0	0.25	-0.908388	-0.741564	1.64007	-7.25686	6.00761	0.139098	0.243488	0.116541	0.218573	0.653393	1.25439	Cutaneous Leishmaniasis	Cutaneous Leishmaniasis	skin	skin	T CD8 Migratory	T CD8 Resident
THEMIS	0.865	0.135	1.85745	0.00208352	0.0016035	0	0.25	0.375714	0.279141	1.39934	-4.65517	5.62924	4.34586	3.7984	0.808271	0.758777	20.6674	16.4614	Cutaneous Leishmaniasis	Cutaneous Leishmaniasis	skin	skin	T CD8 Migratory	T CD8 Resident
CCDC93	0.865	0.135	1.85745	0.000135099	8.84298e-05	0	0.25	0.598806	0.609427	1.32021	-4.14651	4.69682	0.218045	0.190261	0.184211	0.15855	1.20927	0.817953	Cutaneous Leishmaniasis	Cutaneous Leishmaniasis	skin	skin	T CD8 Migratory	T CD8 Resident
MTM1	0.8648	0.1352	1.85574	0.000112359	8.30839e-05	0	0.25	0.578896	0.546468	1.43641	-5.04448	5.62395	0.263158	0.160815	0.18797	0.13137	1.3106	0.762957	Cutaneous Leishmaniasis	Cutaneous Leishmaniasis	skin	skin	T CD8 Migratory	T CD8 Resident
STUB1	0.8648	0.1352	1.85574	0.000100667	0.000149594	0	0.25	-0.718902	-0.656841	1.34487	-5.58995	3.71194	0.229323	0.28086	0.206767	0.249151	1.16605	1.40107	Cutaneous Leishmaniasis	Cutaneous Leishmaniasis	skin	skin	T CD8 Migratory	T CD8 Resident
ERN1	0.8648	0.1352	1.85574	0.000258644	0.000198348	0	0.25	0.534119	0.444324	1.41531	-3.82376	5.40341	0.43609	0.428085	0.293233	0.263873	2.29619	1.8412	Cutaneous Leishmaniasis	Cutaneous Leishmaniasis	skin	skin	T CD8 Migratory	T CD8 Resident
TRPS1	0.8648	0.1352	1.85574	0.000545894	0.000470535	0	0.25	0.142364	0.133501	1.38494	-4.46748	5.49461	1.03007	1.05549	0.43609	0.460929	5.47237	4.40385	Cutaneous Leishmaniasis	Cutaneous Leishmaniasis	skin	skin	T CD8 Migratory	T CD8 Resident
CYCS	0.8648	0.1352	1.85574	0.00011462	0.000161664	0	0.25	-0.71127	-0.598184	1.56767	-6.56964	4.8062	0.255639	0.378255	0.180451	0.287656	1.01856	1.77668	Cutaneous Leishmaniasis	Cutaneous Leishmaniasis	skin	skin	T CD8 Migratory	T CD8 Resident
PPP1R16B	0.8648	0.1352	1.85574	0.000814908	0.000743931	0	0.25	0.0959518	0.0944877	1.57444	-4.83129	4.91986	1.48872	1.72026	0.575188	0.610419	7.76802	6.9658	Cutaneous Leishmaniasis	Cutaneous Leishmaniasis	skin	skin	T CD8 Migratory	T CD8 Resident
B4GALT5	0.8646	0.1354	1.85403	8.97092e-05	8.66618e-05	0	0.25	-0.0534222	-0.0601463	1.39776	-4.83325	4.8563	0.142857	0.201586	0.109023	0.15855	0.744925	0.944045	Cutaneous Leishmaniasis	Cutaneous Leishmaniasis	skin	skin	T CD8 Migratory	T CD8 Resident
SMC4	0.8646	0.1354	1.85403	0.000133081	0.000173956	0	0.25	-0.505618	-0.534975	1.35892	-5.09228	4.17423	0.240602	0.360135	0.191729	0.255946	1.33873	1.57378	Cutaneous Leishmaniasis	Cutaneous Leishmaniasis	skin	skin	T CD8 Migratory	T CD8 Resident
CD7	0.8646	0.1354	1.85403	0.000282882	0.000439563	0	0.25	-0.776762	-0.640169	1.50278	-6.79452	4.71848	0.597744	0.924119	0.323308	0.466591	2.69566	4.54752	Cutaneous Leishmaniasis	Cutaneous Leishmaniasis	skin	skin	T CD8 Migratory	T CD8 Resident
UBE3D	0.8646	0.1354	1.85403	0.000110955	6.17108e-05	0	0.25	0.805862	0.690382	1.46953	-4.35959	8.07988	0.218045	0.150623	0.139098	0.0951302	1.12685	0.738584	Cutaneous Leishmaniasis	Cutaneous Leishmaniasis	skin	skin	T CD8 Migratory	T CD8 Resident
PSMB4	0.8646	0.1354	1.85403	7.98485e-05	0.000142114	0	0.25	-1.17899	-0.875407	1.69549	-8.00886	5.82062	0.176692	0.318233	0.135338	0.262741	0.790105	1.51222	Cutaneous Leishmaniasis	Cutaneous Leishmaniasis	skin	skin	T CD8 Migratory	T CD8 Resident
NFKBIB	0.8644	0.1356	1.85233	7.40115e-05	9.11475e-05	0	0.25	-0.394229	-0.35494	1.47329	-6.57258	4.57351	0.109023	0.180068	0.093985	0.161948	0.488466	0.887227	Cutaneous Leishmaniasis	Cutaneous Leishmaniasis	skin	skin	T CD8 Migratory	T CD8 Resident
AGO4	0.8642	0.1358	1.85062	0.000136466	0.000125237	0	0.25	-0.00835455	0.0715041	1.50407	-5.83294	5.2594	0.233083	0.237826	0.169173	0.192525	1.14194	1.0838	Cutaneous Leishmaniasis	Cutaneous Leishmaniasis	skin	skin	T CD8 Migratory	T CD8 Resident
PIK3CB	0.8642	0.1358	1.85062	0.000219194	0.00013192	0	0.25	0.84589	0.803317	1.0797	-2.79789	4.74854	0.458646	0.301245	0.319549	0.227633	2.18451	1.4478	Cutaneous Leishmaniasis	Cutaneous Leishmaniasis	skin	skin	T CD8 Migratory	T CD8 Resident
DUSP16	0.8642	0.1358	1.85062	0.000327229	0.000235602	0	0.25	0.568513	0.542353	1.38453	-4.28121	5.0507	0.695488	0.592297	0.394737	0.305776	3.24733	2.36992	Cutaneous Leishmaniasis	Cutaneous Leishmaniasis	skin	skin	T CD8 Migratory	T CD8 Resident
ATP1B3	0.864	0.136	1.84892	0.00023815	0.000208968	0	0.25	-0.02598	-0.040205	1.64754	-5.72531	6.10262	0.567669	0.477915	0.25188	0.276331	2.65029	2.05542	Cutaneous Leishmaniasis	Cutaneous Leishmaniasis	skin	skin	T CD8 Migratory	T CD8 Resident
MAGED1	0.864	0.136	1.84892	0.000323469	0.000169051	0	0.25	0.864951	0.866203	1.1645	-3.45796	5.06385	0.631578	0.338618	0.330827	0.227633	3.25791	1.47417	Cutaneous Leishmaniasis	Cutaneous Leishmaniasis	skin	skin	T CD8 Migratory	T CD8 Resident
CD3D	0.8638	0.1362	1.84722	0.000782993	0.00142243	0	0.25	-1.14641	-0.953525	1.39039	-6.04583	4.48856	1.66165	3.14721	0.635338	0.883352	8.66824	15.8037	Cutaneous Leishmaniasis	Cutaneous Leishmaniasis	skin	skin	T CD8 Migratory	T CD8 Resident
ARHGDIA	0.8638	0.1362	1.84722	0.000125297	0.000226651	0	0.25	-0.983787	-0.912686	1.09257	-5.76162	3.86358	0.25188	0.469987	0.218045	0.343148	1.25262	2.10301	Cutaneous Leishmaniasis	Cutaneous Leishmaniasis	skin	skin	T CD8 Migratory	T CD8 Resident
ABCG1	0.8638	0.1362	1.84722	0.000118726	8.96805e-05	0	0.25	0.384725	0.395136	1.3865	-4.55048	4.75279	0.229323	0.168743	0.191729	0.146093	1.22702	0.796451	Cutaneous Leishmaniasis	Cutaneous Leishmaniasis	skin	skin	T CD8 Migratory	T CD8 Resident
MPZL3	0.8638	0.1362	1.84722	0.000132874	0.000110902	0	0.25	0.242508	0.257653	1.44795	-4.53217	6.76381	0.368421	0.254813	0.24812	0.18573	1.64595	1.13564	Cutaneous Leishmaniasis	Cutaneous Leishmaniasis	skin	skin	T CD8 Migratory	T CD8 Resident
AHCYL2	0.8638	0.1362	1.84722	0.000198862	0.000124524	0	0.25	0.724558	0.716925	1.28172	-3.90498	5.86886	0.353383	0.261608	0.218045	0.159683	1.74778	1.13942	Cutaneous Leishmaniasis	Cutaneous Leishmaniasis	skin	skin	T CD8 Migratory	T CD8 Resident
MYO1G	0.8638	0.1362	1.84722	6.85552e-05	0.000108869	0	0.25	-0.749253	-0.759106	1.07244	-4.06224	3.11711	0.139098	0.224236	0.116541	0.192525	0.706262	1.11633	Cutaneous Leishmaniasis	Cutaneous Leishmaniasis	skin	skin	T CD8 Migratory	T CD8 Resident
CDC14A	0.8636	0.1364	1.84552	0.000560619	0.000327915	0	0.25	0.827445	0.851004	1.09715	-3.87294	4.66956	1.27068	0.744051	0.533835	0.413364	6.30584	3.58076	Cutaneous Leishmaniasis	Cutaneous Leishmaniasis	skin	skin	T CD8 Migratory	T CD8 Resident
MT-ND4L	0.8636	0.1364	1.84552	0.000582746	0.000613683	0	0.25	0.0283475	0.0730042	1.37649	-4.39195	4.10928	1.22932	1.1778	0.601504	0.603624	7.31286	7.25239	Cutaneous Leishmaniasis	Cutaneous Leishmaniasis	skin	skin	T CD8 Migratory	T CD8 Resident
PGGT1B	0.8636	0.1364	1.84552	7.49485e-05	7.21125e-05	0	0.25	0.099365	0.136038	1.40404	-5.42558	5.03015	0.120301	0.177803	0.112782	0.14949	0.692655	0.773582	Cutaneous Leishmaniasis	Cutaneous Leishmaniasis	skin	skin	T CD8 Migratory	T CD8 Resident
POLR3GL	0.8636	0.1364	1.84552	0.000113753	0.000153275	0	0.25	-0.729539	-0.570191	1.63785	-6.76886	7.08118	0.203008	0.329558	0.184211	0.268403	1.07213	1.66783	Cutaneous Leishmaniasis	Cutaneous Leishmaniasis	skin	skin	T CD8 Migratory	T CD8 Resident
CLDND1	0.8634	0.1366	1.84382	0.000388482	0.00029081	0	0.25	0.51188	0.537609	1.3448	-3.74744	5.40947	0.710525	0.614947	0.43609	0.349943	3.64544	2.72158	Cutaneous Leishmaniasis	Cutaneous Leishmaniasis	skin	skin	T CD8 Migratory	T CD8 Resident
NDUFB9	0.8634	0.1366	1.84382	0.000140201	0.000180449	0	0.25	-0.598953	-0.4605	1.57775	-5.83166	6.07072	0.259399	0.373725	0.206767	0.302378	1.23325	1.96123	Cutaneous Leishmaniasis	Cutaneous Leishmaniasis	skin	skin	T CD8 Migratory	T CD8 Resident
ANKRD36	0.8634	0.1366	1.84382	0.000184143	0.000109945	0	0.25	0.781658	0.782775	1.03397	-3.0389	3.86917	0.390977	0.234428	0.308271	0.19479	1.97983	1.10927	Cutaneous Leishmaniasis	Cutaneous Leishmaniasis	skin	skin	T CD8 Migratory	T CD8 Resident
TECR	0.8634	0.1366	1.84382	0.000127671	9.9862e-05	0	0.25	0.0854104	0.230081	1.55706	-5.78678	4.66181	0.327068	0.217441	0.259398	0.197055	1.5672	1.05955	Cutaneous Leishmaniasis	Cutaneous Leishmaniasis	skin	skin	T CD8 Migratory	T CD8 Resident
MED15	0.8634	0.1366	1.84382	0.000254135	0.000150208	0	0.25	0.7601	0.776966	1.23591	-3.81161	4.40074	0.451127	0.28539	0.330827	0.229898	2.17903	1.33789	Cutaneous Leishmaniasis	Cutaneous Leishmaniasis	skin	skin	T CD8 Migratory	T CD8 Resident
F2R	0.8632	0.1368	1.84213	0.000127008	0.000180201	0	0.25	-0.501034	-0.516695	1.25689	-5.32785	3.659	0.218045	0.38958	0.184211	0.296716	1.18536	1.73212	Cutaneous Leishmaniasis	Cutaneous Leishmaniasis	skin	skin	T CD8 Migratory	T CD8 Resident
NOP53	0.8632	0.1368	1.84213	0.000460772	0.000505573	0	0.25	-0.479119	-0.279073	1.5435	-5.76193	5.54337	1.05639	1.05096	0.488722	0.597961	4.93824	5.15784	Cutaneous Leishmaniasis	Cutaneous Leishmaniasis	skin	skin	T CD8 Migratory	T CD8 Resident
BACH1	0.8632	0.1368	1.84213	0.000144485	0.000115687	0	0.25	0.280888	0.283531	1.37066	-4.27493	5.40863	0.274436	0.244621	0.180451	0.156285	1.30007	1.20358	Cutaneous Leishmaniasis	Cutaneous Leishmaniasis	skin	skin	T CD8 Migratory	T CD8 Resident
DNAJB1	0.8632	0.1368	1.84213	0.000166535	0.000156287	0	0.25	-0.0182233	-0.0613008	1.53278	-4.96086	5.14143	0.364661	0.355605	0.24812	0.242356	1.61116	1.59795	Cutaneous Leishmaniasis	Cutaneous Leishmaniasis	skin	skin	T CD8 Migratory	T CD8 Resident
GATA3	0.863	0.137	1.84043	0.00011916	9.65969e-05	0	0.25	0.188168	0.267048	1.29199	-4.22178	5.35116	0.259398	0.198188	0.214286	0.15402	1.31449	0.884725	Cutaneous Leishmaniasis	Cutaneous Leishmaniasis	skin	skin	T CD8 Migratory	T CD8 Resident
CIB1	0.863	0.137	1.84043	0.000207629	0.000327952	0	0.25	-0.892957	-0.799627	1.4369	-6.3196	4.67625	0.421052	0.685161	0.293233	0.448471	1.94039	3.47247	Cutaneous Leishmaniasis	Cutaneous Leishmaniasis	skin	skin	T CD8 Migratory	T CD8 Resident
SLC25A36	0.863	0.137	1.84043	0.000117327	6.82854e-05	0	0.25	0.793874	0.807672	1.0695	-3.4325	4.20788	0.240602	0.14043	0.18797	0.124575	1.04211	0.660611	Cutaneous Leishmaniasis	Cutaneous Leishmaniasis	skin	skin	T CD8 Migratory	T CD8 Resident
TSPYL2	0.863	0.137	1.84043	9.49163e-05	8.49333e-05	0	0.25	0.307601	0.288053	1.45796	-4.23336	5.57118	0.142857	0.203851	0.12406	0.132503	0.650637	0.907675	Cutaneous Leishmaniasis	Cutaneous Leishmaniasis	skin	skin	T CD8 Migratory	T CD8 Resident
MAP3K7	0.863	0.137	1.84043	0.000136516	9.87252e-05	0	0.25	0.379938	0.424245	1.28259	-4.10812	5.30483	0.278195	0.192526	0.210526	0.15855	1.33374	0.871429	Cutaneous Leishmaniasis	Cutaneous Leishmaniasis	skin	skin	T CD8 Migratory	T CD8 Resident
BTF3	0.863	0.137	1.84043	0.00066867	0.00088836	0	0.25	-1.00012	-0.608146	1.9933	-6.86502	6.1424	1.6203	1.89127	0.56391	0.758777	7.96	9.25078	Cutaneous Leishmaniasis	Cutaneous Leishmaniasis	skin	skin	T CD8 Migratory	T CD8 Resident
LAX1	0.8628	0.1372	1.83874	9.11466e-05	0.000128942	0	0.25	-0.487758	-0.49083	1.34581	-5.58707	3.89964	0.172932	0.295583	0.146617	0.208381	0.951874	1.22832	Cutaneous Leishmaniasis	Cutaneous Leishmaniasis	skin	skin	T CD8 Migratory	T CD8 Resident
HSH2D	0.8628	0.1372	1.83874	5.8628e-05	8.44689e-05	0	0.25	-0.634681	-0.648993	1.24741	-5.58314	4.0637	0.0977444	0.173273	0.0864662	0.141563	0.524142	0.800605	Cutaneous Leishmaniasis	Cutaneous Leishmaniasis	skin	skin	T CD8 Migratory	T CD8 Resident
PDCD6	0.8628	0.1372	1.83874	0.000111952	0.000181249	0	0.25	-0.774531	-0.801134	0.997438	-3.98334	3.13081	0.195489	0.343147	0.169173	0.292186	0.776363	1.73408	Cutaneous Leishmaniasis	Cutaneous Leishmaniasis	skin	skin	T CD8 Migratory	T CD8 Resident
METTL26	0.8628	0.1372	1.83874	5.59513e-05	8.66784e-05	0	0.25	-1.00447	-0.752169	1.74835	-7.70713	6.80954	0.116541	0.182333	0.112782	0.160815	0.591252	0.867335	Cutaneous Leishmaniasis	Cutaneous Leishmaniasis	skin	skin	T CD8 Migratory	T CD8 Resident
RIC1	0.8628	0.1372	1.83874	0.000187759	0.000119587	0	0.25	0.676711	0.704061	1.16397	-3.39844	4.87144	0.37218	0.29898	0.259398	0.214043	2.16632	1.28832	Cutaneous Leishmaniasis	Cutaneous Leishmaniasis	skin	skin	T CD8 Migratory	T CD8 Resident
SLC30A6	0.8628	0.1372	1.83874	0.000113783	7.88503e-05	0	0.25	0.442275	0.497191	1.26538	-3.84909	4.73679	0.210526	0.151755	0.165414	0.138165	1.00606	0.750808	Cutaneous Leishmaniasis	Cutaneous Leishmaniasis	skin	skin	T CD8 Migratory	T CD8 Resident
VPS41	0.8626	0.1374	1.83705	0.000146472	0.000140968	0	0.25	-0.0754979	-0.125282	1.4523	-5.23817	6.03741	0.31203	0.260476	0.184211	0.19932	1.25233	1.19328	Cutaneous Leishmaniasis	Cutaneous Leishmaniasis	skin	skin	T CD8 Migratory	T CD8 Resident
PPIB	0.8626	0.1374	1.83705	0.000317167	0.000525635	0	0.25	-1.07907	-0.816352	1.67724	-6.75855	6.23777	0.590225	1.09852	0.368421	0.604757	2.83263	5.40069	Cutaneous Leishmaniasis	Cutaneous Leishmaniasis	skin	skin	T CD8 Migratory	T CD8 Resident
KDELR2	0.8626	0.1374	1.83705	5.89676e-05	9.52488e-05	0	0.25	-0.952016	-0.817644	1.39795	-5.93018	5.36201	0.109023	0.193658	0.0977444	0.17214	0.494802	0.908467	Cutaneous Leishmaniasis	Cutaneous Leishmaniasis	skin	skin	T CD8 Migratory	T CD8 Resident
CMC1	0.8626	0.1374	1.83705	0.000225168	0.000282569	0	0.25	-0.313794	-0.262113	1.48794	-5.33483	6.33482	0.421052	0.626272	0.289474	0.360136	2.25628	3.2298	Cutaneous Leishmaniasis	Cutaneous Leishmaniasis	skin	skin	T CD8 Migratory	T CD8 Resident
FAF2	0.8626	0.1374	1.83705	0.000133024	9.01827e-05	0	0.25	0.488616	0.451563	1.34653	-4.00711	5.57784	0.206767	0.192526	0.172932	0.166478	1.16897	0.876324	Cutaneous Leishmaniasis	Cutaneous Leishmaniasis	skin	skin	T CD8 Migratory	T CD8 Resident
CCM2	0.8624	0.1376	1.83537	0.000554059	0.000340657	0	0.25	0.703649	0.738039	1.24813	-4.02202	5.27916	1.07143	0.693088	0.541353	0.437146	5.34931	3.38641	Cutaneous Leishmaniasis	Cutaneous Leishmaniasis	skin	skin	T CD8 Migratory	T CD8 Resident
SAP18	0.8624	0.1376	1.83537	0.000201299	0.0003183	0	0.25	-0.962317	-0.744248	1.54568	-5.63992	3.91896	0.406015	0.631934	0.296992	0.445074	2.02025	3.18028	Cutaneous Leishmaniasis	Cutaneous Leishmaniasis	skin	skin	T CD8 Migratory	T CD8 Resident
SAMSN1	0.8624	0.1376	1.83537	0.000568003	0.000406579	0	0.25	0.329705	0.354122	1.44028	-4.5212	4.70939	1.07895	0.987539	0.469925	0.400906	5.17096	4.14219	Cutaneous Leishmaniasis	Cutaneous Leishmaniasis	skin	skin	T CD8 Migratory	T CD8 Resident
DNAJC8	0.8624	0.1376	1.83537	0.000182695	0.000307151	0	0.25	-0.991019	-0.875227	1.44006	-5.65548	4.79757	0.349624	0.611549	0.259398	0.420159	1.58111	3.08477	Cutaneous Leishmaniasis	Cutaneous Leishmaniasis	skin	skin	T CD8 Migratory	T CD8 Resident
MRPS6	0.8624	0.1376	1.83537	0.000101551	0.000158024	0	0.25	-0.733127	-0.712283	1.30278	-5.75819	4.25453	0.195489	0.3171	0.154135	0.252548	0.843732	1.57827	Cutaneous Leishmaniasis	Cutaneous Leishmaniasis	skin	skin	T CD8 Migratory	T CD8 Resident
CEP128	0.8624	0.1376	1.83537	0.000267025	0.000187877	0	0.25	0.404299	0.384023	1.51264	-5.84556	6.60867	0.522556	0.391845	0.285714	0.253681	2.63053	1.82806	Cutaneous Leishmaniasis	Cutaneous Leishmaniasis	skin	skin	T CD8 Migratory	T CD8 Resident
PSMA2	0.8624	0.1376	1.83537	0.00014993	0.000242908	0	0.25	-0.86834	-0.785295	1.3211	-6.15877	4.26338	0.281955	0.508492	0.225564	0.383918	1.33533	2.63976	Cutaneous Leishmaniasis	Cutaneous Leishmaniasis	skin	skin	T CD8 Migratory	T CD8 Resident
CD84	0.8622	0.1378	1.83368	0.000248188	0.000178409	0	0.25	0.608539	0.578423	1.3555	-4.04097	5.49413	0.492481	0.408832	0.360902	0.288788	2.86125	1.88795	Cutaneous Leishmaniasis	Cutaneous Leishmaniasis	skin	skin	T CD8 Migratory	T CD8 Resident
DNAJC19	0.8622	0.1378	1.83368	9.73466e-05	0.000101028	0	0.25	-0.238494	-0.117968	1.50024	-5.56672	5.22605	0.180451	0.207248	0.161654	0.1812	1.00033	0.992323	Cutaneous Leishmaniasis	Cutaneous Leishmaniasis	skin	skin	T CD8 Migratory	T CD8 Resident
KIAA0319L	0.8622	0.1378	1.83368	0.000281199	0.000189748	0	0.25	0.511345	0.563008	1.25992	-4.88263	5.64069	0.582706	0.44847	0.334586	0.291053	2.70071	1.99949	Cutaneous Leishmaniasis	Cutaneous Leishmaniasis	skin	skin	T CD8 Migratory	T CD8 Resident
CD27	0.8622	0.1378	1.83368	0.000162824	0.000173715	0	0.25	-0.193538	-0.0981855	1.53833	-7.19463	6.00596	0.394736	0.426952	0.274436	0.285391	1.8265	1.93986	Cutaneous Leishmaniasis	Cutaneous Leishmaniasis	skin	skin	T CD8 Migratory	T CD8 Resident
BLOC1S2	0.8622	0.1378	1.83368	5.54341e-05	8.38323e-05	0	0.25	-0.786486	-0.69702	1.39682	-5.83949	4.29897	0.161654	0.187996	0.150376	0.161948	0.756939	0.819326	Cutaneous Leishmaniasis	Cutaneous Leishmaniasis	skin	skin	T CD8 Migratory	T CD8 Resident
UBE2E1	0.8622	0.1378	1.83368	0.000149859	0.000103013	0	0.25	0.449576	0.438603	1.35996	-5.09507	5.39324	0.304511	0.270668	0.169173	0.191393	1.38827	1.1664	Cutaneous Leishmaniasis	Cutaneous Leishmaniasis	skin	skin	T CD8 Migratory	T CD8 Resident
MAP3K8	0.8622	0.1378	1.83368	0.000167903	0.000235376	0	0.25	-0.552811	-0.491668	1.32303	-4.98581	3.94144	0.274436	0.490372	0.195489	0.278596	1.41355	1.93834	Cutaneous Leishmaniasis	Cutaneous Leishmaniasis	skin	skin	T CD8 Migratory	T CD8 Resident
CWC15	0.8622	0.1378	1.83368	0.000106257	0.00016689	0	0.25	-0.812647	-0.761263	1.24297	-5.43478	4.2292	0.199248	0.347677	0.172932	0.279728	1.13107	1.74044	Cutaneous Leishmaniasis	Cutaneous Leishmaniasis	skin	skin	T CD8 Migratory	T CD8 Resident
TRIM69	0.8622	0.1378	1.83368	6.58096e-05	0.00010902	0	0.25	-0.836573	-0.772663	1.18208	-5.07895	3.89724	0.0902256	0.214043	0.0864662	0.168743	0.409371	0.993181	Cutaneous Leishmaniasis	Cutaneous Leishmaniasis	skin	skin	T CD8 Migratory	T CD8 Resident
PARK7	0.862	0.138	1.832	0.000220197	0.000379363	0	0.25	-1.04144	-0.871766	1.40095	-5.81539	4.53362	0.477443	0.833518	0.342105	0.496036	2.26288	3.86705	Cutaneous Leishmaniasis	Cutaneous Leishmaniasis	skin	skin	T CD8 Migratory	T CD8 Resident
SMAP2	0.862	0.138	1.832	0.000672394	0.000411924	0	0.25	0.655808	0.713321	1.06294	-3.11583	3.86808	1.45113	0.971683	0.661654	0.514156	6.57507	4.21381	Cutaneous Leishmaniasis	Cutaneous Leishmaniasis	skin	skin	T CD8 Migratory	T CD8 Resident
RPL31	0.862	0.138	1.832	0.000970945	0.0011539	0	0.25	-0.87686	-0.381258	2.01424	-6.7547	5.40214	2.32331	2.49149	0.620301	0.815402	10.7273	12.1864	Cutaneous Leishmaniasis	Cutaneous Leishmaniasis	skin	skin	T CD8 Migratory	T CD8 Resident
NECAP2	0.862	0.138	1.832	9.06274e-05	8.10222e-05	0	0.25	0.055937	0.0974441	1.37714	-4.70944	4.72081	0.172932	0.16308	0.150376	0.150623	0.824572	0.793688	Cutaneous Leishmaniasis	Cutaneous Leishmaniasis	skin	skin	T CD8 Migratory	T CD8 Resident
FAM162A	0.862	0.138	1.832	8.79135e-05	9.58927e-05	0	0.25	-0.319734	-0.153023	1.62076	-6.59304	6.09236	0.195489	0.204983	0.161654	0.17214	1.11885	1.00726	Cutaneous Leishmaniasis	Cutaneous Leishmaniasis	skin	skin	T CD8 Migratory	T CD8 Resident
RPL23	0.8618	0.1382	1.83032	0.000831928	0.000968199	0	0.25	-0.851276	-0.286781	2.02615	-6.60245	6.26501	2	2.06907	0.582707	0.80521	9.43213	10.2788	Cutaneous Leishmaniasis	Cutaneous Leishmaniasis	skin	skin	T CD8 Migratory	T CD8 Resident
MAPRE1	0.8618	0.1382	1.83032	6.70915e-05	0.000114785	0	0.25	-0.967385	-0.865045	1.24785	-6.00488	3.79591	0.139098	0.251416	0.131579	0.214043	0.650843	1.14469	Cutaneous Leishmaniasis	Cutaneous Leishmaniasis	skin	skin	T CD8 Migratory	T CD8 Resident
RNF7	0.8616	0.1384	1.82864	0.000143527	0.000201036	0	0.25	-0.801606	-0.629063	1.72168	-6.69373	7.44768	0.334586	0.447337	0.24812	0.345413	1.67899	2.19214	Cutaneous Leishmaniasis	Cutaneous Leishmaniasis	skin	skin	T CD8 Migratory	T CD8 Resident
POLD4	0.8616	0.1384	1.82864	0.000101388	0.000157625	0	0.25	-0.954642	-0.696324	1.65996	-6.67483	5.38865	0.199248	0.343148	0.161654	0.277463	0.979121	1.6921	Cutaneous Leishmaniasis	Cutaneous Leishmaniasis	skin	skin	T CD8 Migratory	T CD8 Resident
CTDSP1	0.8616	0.1384	1.82864	6.85027e-05	0.000115516	0	0.25	-0.885996	-0.81352	1.16979	-5.36611	3.72367	0.116541	0.251416	0.109023	0.208381	0.532793	1.21672	Cutaneous Leishmaniasis	Cutaneous Leishmaniasis	skin	skin	T CD8 Migratory	T CD8 Resident
AOPEP	0.8616	0.1384	1.82864	0.000165416	9.72562e-05	0	0.25	0.698202	0.750903	1.14024	-3.38143	5.42341	0.293233	0.203851	0.165414	0.14949	1.42733	0.966105	Cutaneous Leishmaniasis	Cutaneous Leishmaniasis	skin	skin	T CD8 Migratory	T CD8 Resident
PFDN5	0.8616	0.1384	1.82864	0.000822715	0.00105637	0	0.25	-1.07998	-0.44801	2.23232	-7.28267	6.31625	2.1203	2.38843	0.578947	0.825595	9.94062	12.0729	Cutaneous Leishmaniasis	Cutaneous Leishmaniasis	skin	skin	T CD8 Migratory	T CD8 Resident
MRPL18	0.8616	0.1384	1.82864	5.99842e-05	7.36451e-05	0	0.25	-0.384896	-0.35152	1.45091	-5.01472	5.09549	0.12782	0.171008	0.116541	0.14949	0.585502	0.820439	Cutaneous Leishmaniasis	Cutaneous Leishmaniasis	skin	skin	T CD8 Migratory	T CD8 Resident
YPEL5	0.8616	0.1384	1.82864	0.000307262	0.0002882	0	0.25	-0.0226209	-0.0515885	1.55567	-4.88438	4.67896	0.635338	0.646656	0.342105	0.383918	2.72002	2.66782	Cutaneous Leishmaniasis	Cutaneous Leishmaniasis	skin	skin	T CD8 Migratory	T CD8 Resident
TASP1	0.8614	0.1386	1.82697	0.000197464	0.000116304	0	0.25	0.773138	0.766763	1.10851	-3.26422	5.5187	0.390977	0.245753	0.263158	0.187995	1.87605	1.07966	Cutaneous Leishmaniasis	Cutaneous Leishmaniasis	skin	skin	T CD8 Migratory	T CD8 Resident
SSR2	0.8614	0.1386	1.82697	0.000286654	0.00039925	0	0.25	-0.923144	-0.632935	1.73182	-6.6685	5.28506	0.545112	0.81653	0.360902	0.522084	2.631	4.11846	Cutaneous Leishmaniasis	Cutaneous Leishmaniasis	skin	skin	T CD8 Migratory	T CD8 Resident
EIF3D	0.8614	0.1386	1.82697	0.000127046	0.00017707	0	0.25	-0.665596	-0.619101	1.26898	-4.88363	3.99881	0.274436	0.356737	0.218045	0.292186	1.46231	1.78041	Cutaneous Leishmaniasis	Cutaneous Leishmaniasis	skin	skin	T CD8 Migratory	T CD8 Resident
SERPINB1	0.8614	0.1386	1.82697	0.000153446	0.000278125	0	0.25	-0.952206	-0.868645	1.15664	-5.94646	3.06281	0.296992	0.594562	0.233083	0.375991	1.36257	2.61516	Cutaneous Leishmaniasis	Cutaneous Leishmaniasis	skin	skin	T CD8 Migratory	T CD8 Resident
RBM8A	0.8612	0.1388	1.82529	0.000152645	0.00025438	0	0.25	-0.945047	-0.792731	1.42041	-6.57751	5.55703	0.263158	0.535672	0.221805	0.388448	1.48336	2.66845	Cutaneous Leishmaniasis	Cutaneous Leishmaniasis	skin	skin	T CD8 Migratory	T CD8 Resident
DDX39A	0.8612	0.1388	1.82529	7.10685e-05	8.32953e-05	0	0.25	-0.379144	-0.301591	1.52928	-7.04101	5.10353	0.116541	0.173273	0.109023	0.14949	0.599225	0.875917	Cutaneous Leishmaniasis	Cutaneous Leishmaniasis	skin	skin	T CD8 Migratory	T CD8 Resident
TNIP3	0.8612	0.1388	1.82529	0.000239894	0.000217288	0	0.25	0.125218	0.178589	1.39954	-5.0771	4.86478	0.394737	0.550395	0.203008	0.276331	2.01042	2.2584	Cutaneous Leishmaniasis	Cutaneous Leishmaniasis	skin	skin	T CD8 Migratory	T CD8 Resident
NDUFS5	0.8612	0.1388	1.82529	0.000284719	0.000393604	0	0.25	-0.881748	-0.59407	1.70338	-6.61566	5.30499	0.68045	0.823325	0.368421	0.526614	3.2279	4.05837	Cutaneous Leishmaniasis	Cutaneous Leishmaniasis	skin	skin	T CD8 Migratory	T CD8 Resident
SCMH1	0.8612	0.1388	1.82529	0.000178521	0.000109491	0	0.25	0.683215	0.684523	1.23073	-3.773	6.07989	0.364661	0.232163	0.221805	0.156285	1.78	1.1044	Cutaneous Leishmaniasis	Cutaneous Leishmaniasis	skin	skin	T CD8 Migratory	T CD8 Resident
UQCRFS1	0.8612	0.1388	1.82529	9.33782e-05	0.000155426	0	0.25	-0.976296	-0.812215	1.47823	-6.45807	5.46617	0.157895	0.314835	0.142857	0.260476	0.717427	1.52725	Cutaneous Leishmaniasis	Cutaneous Leishmaniasis	skin	skin	T CD8 Migratory	T CD8 Resident
PPA1	0.861	0.139	1.82362	0.000129058	0.000193737	0	0.25	-0.78367	-0.729583	1.32663	-4.77761	5.4343	0.327068	0.41676	0.229323	0.314836	1.45569	1.86056	Cutaneous Leishmaniasis	Cutaneous Leishmaniasis	skin	skin	T CD8 Migratory	T CD8 Resident
PBX4	0.861	0.139	1.82362	0.000144586	8.4633e-05	0	0.25	0.757979	0.75762	1.12082	-2.89791	4.55012	0.304511	0.1812	0.214286	0.141563	1.42663	0.794458	Cutaneous Leishmaniasis	Cutaneous Leishmaniasis	skin	skin	T CD8 Migratory	T CD8 Resident
BMT2	0.861	0.139	1.82362	0.000129368	8.36306e-05	0	0.25	0.601512	0.617875	1.19532	-3.91726	4.38776	0.330827	0.184598	0.18797	0.141563	1.67387	0.857256	Cutaneous Leishmaniasis	Cutaneous Leishmaniasis	skin	skin	T CD8 Migratory	T CD8 Resident
TRMT11	0.861	0.139	1.82362	0.000140811	8.28491e-05	0	0.25	0.705913	0.745144	1.12645	-4.08693	4.58441	0.383458	0.164213	0.240602	0.133635	1.76409	0.788662	Cutaneous Leishmaniasis	Cutaneous Leishmaniasis	skin	skin	T CD8 Migratory	T CD8 Resident
RIC8B	0.8608	0.1392	1.82195	0.000104616	7.65181e-05	0	0.25	0.434355	0.439153	1.26974	-4.42225	4.47069	0.195489	0.141563	0.150376	0.12231	0.95771	0.645182	Cutaneous Leishmaniasis	Cutaneous Leishmaniasis	skin	skin	T CD8 Migratory	T CD8 Resident
ARID5A	0.8608	0.1392	1.82195	0.000164498	0.000120165	0	0.25	0.418893	0.456628	1.31269	-4.35143	4.91842	0.345864	0.266138	0.266917	0.218573	1.60416	1.20458	Cutaneous Leishmaniasis	Cutaneous Leishmaniasis	skin	skin	T CD8 Migratory	T CD8 Resident
HDAC4	0.8608	0.1392	1.82195	0.000299664	0.000185498	0	0.25	0.554572	0.567701	1.33103	-4.51599	5.11512	0.49624	0.390712	0.334586	0.285391	2.47779	1.70041	Cutaneous Leishmaniasis	Cutaneous Leishmaniasis	skin	skin	T CD8 Migratory	T CD8 Resident
CCDC25	0.8608	0.1392	1.82195	6.02947e-05	9.02088e-05	0	0.25	-0.646431	-0.699758	1.15083	-4.49021	3.62906	0.139098	0.18573	0.116541	0.15855	0.544403	0.862792	Cutaneous Leishmaniasis	Cutaneous Leishmaniasis	skin	skin	T CD8 Migratory	T CD8 Resident
PIK3CA	0.8608	0.1392	1.82195	0.000166677	0.000113798	0	0.25	0.580962	0.544998	1.38348	-4.19578	6.09064	0.31203	0.236693	0.221805	0.178935	1.48144	1.04173	Cutaneous Leishmaniasis	Cutaneous Leishmaniasis	skin	skin	T CD8 Migratory	T CD8 Resident
ARSG	0.8606	0.1394	1.82028	0.000132061	0.000128745	0	0.25	-0.0441423	-0.062449	1.28742	-4.21649	6.42608	0.266917	0.210646	0.199248	0.175538	1.35113	1.03925	Cutaneous Leishmaniasis	Cutaneous Leishmaniasis	skin	skin	T CD8 Migratory	T CD8 Resident
BCR	0.8606	0.1394	1.82028	8.5487e-05	9.16905e-05	0	0.25	0.0363971	0.00159216	1.43175	-4.68801	4.96769	0.184211	0.193658	0.157895	0.150623	0.963329	0.762058	Cutaneous Leishmaniasis	Cutaneous Leishmaniasis	skin	skin	T CD8 Migratory	T CD8 Resident
PSMD8	0.8606	0.1394	1.82028	0.000142354	0.000224915	0	0.25	-0.896599	-0.750044	1.54442	-7.4745	6.30362	0.278195	0.486974	0.229323	0.355606	1.4049	2.38668	Cutaneous Leishmaniasis	Cutaneous Leishmaniasis	skin	skin	T CD8 Migratory	T CD8 Resident
PECAM1	0.8604	0.1396	1.81862	0.000128121	0.000132067	0	0.25	-0.141219	-0.172854	1.40023	-4.79208	4.87607	0.25188	0.315968	0.180451	0.207248	1.17981	1.30436	Cutaneous Leishmaniasis	Cutaneous Leishmaniasis	skin	skin	T CD8 Migratory	T CD8 Resident
YLPM1	0.8604	0.1396	1.81862	0.000200953	0.000112474	0	0.25	0.851598	0.859926	1.04619	-3.18558	4.31255	0.451127	0.197056	0.319549	0.169875	2.13608	0.93296	Cutaneous Leishmaniasis	Cutaneous Leishmaniasis	skin	skin	T CD8 Migratory	T CD8 Resident
CNN2	0.8604	0.1396	1.81862	0.000168285	0.000212796	0	0.25	-0.518412	-0.537612	1.21654	-4.48538	3.46627	0.417293	0.443939	0.285714	0.329558	1.7894	1.97181	Cutaneous Leishmaniasis	Cutaneous Leishmaniasis	skin	skin	T CD8 Migratory	T CD8 Resident
IFRD1	0.8604	0.1396	1.81862	9.22747e-05	0.000102767	0	0.25	-0.158047	-0.154391	1.38522	-4.25099	4.90943	0.150376	0.189128	0.105263	0.147225	0.70761	0.900838	Cutaneous Leishmaniasis	Cutaneous Leishmaniasis	skin	skin	T CD8 Migratory	T CD8 Resident
RPS19BP1	0.8604	0.1396	1.81862	0.000117189	0.000150852	0	0.25	-0.668166	-0.401945	1.81908	-8.84877	8.4105	0.259398	0.296715	0.210526	0.252548	1.31949	1.51738	Cutaneous Leishmaniasis	Cutaneous Leishmaniasis	skin	skin	T CD8 Migratory	T CD8 Resident
MZT2B	0.8602	0.1398	1.81695	0.000235375	0.000356963	0	0.25	-1.12876	-0.744196	1.9056	-7.20361	5.72923	0.586466	0.800676	0.364662	0.517554	2.78672	3.89814	Cutaneous Leishmaniasis	Cutaneous Leishmaniasis	skin	skin	T CD8 Migratory	T CD8 Resident
CD99	0.8602	0.1398	1.81695	0.00054927	0.000956245	0	0.25	-0.87427	-0.853503	0.828733	-3.71858	2.79704	0.951126	2.03623	0.541353	0.80974	5.01273	9.9447	Cutaneous Leishmaniasis	Cutaneous Leishmaniasis	skin	skin	T CD8 Migratory	T CD8 Resident
GIMAP4	0.8602	0.1398	1.81695	0.000464171	0.000660118	0	0.25	-0.710099	-0.625382	1.38861	-5.41256	4.39724	0.981202	1.41675	0.469925	0.662514	4.58101	7.03486	Cutaneous Leishmaniasis	Cutaneous Leishmaniasis	skin	skin	T CD8 Migratory	T CD8 Resident
ZNF407	0.8602	0.1398	1.81695	0.0003935	0.000316451	0	0.25	0.243446	0.258091	1.28017	-4.66595	4.39038	0.853383	0.690824	0.402256	0.368063	4.22648	2.95788	Cutaneous Leishmaniasis	Cutaneous Leishmaniasis	skin	skin	T CD8 Migratory	T CD8 Resident
GNB2	0.86	0.14	1.81529	8.26872e-05	0.000139988	0	0.25	-0.909278	-0.813769	1.28039	-6.50239	3.74569	0.172932	0.260476	0.154135	0.220838	0.769503	1.29211	Cutaneous Leishmaniasis	Cutaneous Leishmaniasis	skin	skin	T CD8 Migratory	T CD8 Resident
METTL5	0.86	0.14	1.81529	7.34859e-05	0.000106085	0	0.25	-0.704052	-0.639283	1.33337	-5.14931	4.36912	0.157895	0.218573	0.131579	0.19026	0.816985	1.0787	Cutaneous Leishmaniasis	Cutaneous Leishmaniasis	skin	skin	T CD8 Migratory	T CD8 Resident
RAB1B	0.86	0.14	1.81529	8.08792e-05	0.000116668	0	0.25	-0.586823	-0.574032	1.44407	-6.46846	7.83798	0.112782	0.233296	0.0977444	0.19479	0.668823	1.11455	Cutaneous Leishmaniasis	Cutaneous Leishmaniasis	skin	skin	T CD8 Migratory	T CD8 Resident
DDB2	0.86	0.14	1.81529	9.51574e-05	8.23807e-05	0	0.25	0.149376	0.179105	1.35008	-5.38416	4.90237	0.199248	0.16761	0.154135	0.143828	0.964959	0.780348	Cutaneous Leishmaniasis	Cutaneous Leishmaniasis	skin	skin	T CD8 Migratory	T CD8 Resident
PRMT1	0.86	0.14	1.81529	6.01976e-05	8.84816e-05	0	0.25	-0.539043	-0.455958	1.42285	-5.9755	4.72074	0.150376	0.169875	0.139098	0.156285	0.691074	0.863612	Cutaneous Leishmaniasis	Cutaneous Leishmaniasis	skin	skin	T CD8 Migratory	T CD8 Resident
ZBTB25	0.8598	0.1402	1.81363	0.000130574	7.14096e-05	0	0.25	0.948183	0.92462	0.945213	-2.00087	4.62995	0.308271	0.15402	0.236842	0.133635	1.52918	0.722484	Cutaneous Leishmaniasis	Cutaneous Leishmaniasis	skin	skin	T CD8 Migratory	T CD8 Resident
PLEKHA2	0.8598	0.1402	1.81363	0.000369978	0.000224693	0	0.25	0.68432	0.69559	1.12066	-3.24674	4.24918	0.646616	0.472252	0.421053	0.320498	3.35992	2.00779	Cutaneous Leishmaniasis	Cutaneous Leishmaniasis	skin	skin	T CD8 Migratory	T CD8 Resident
MVB12B	0.8598	0.1402	1.81363	0.000418429	0.000278419	0	0.25	0.50503	0.381046	1.48931	-3.97096	6.15034	0.815789	0.609284	0.409774	0.373726	4.0237	2.6387	Cutaneous Leishmaniasis	Cutaneous Leishmaniasis	skin	skin	T CD8 Migratory	T CD8 Resident
TBC1D14	0.8598	0.1402	1.81363	8.1699e-05	6.16696e-05	0	0.25	0.356042	0.326112	1.3935	-5.16485	4.86563	0.176692	0.156285	0.142857	0.127973	0.871039	0.663361	Cutaneous Leishmaniasis	Cutaneous Leishmaniasis	skin	skin	T CD8 Migratory	T CD8 Resident
TRAPPC9	0.8598	0.1402	1.81363	0.000506502	0.000295198	0	0.25	0.769988	0.759876	1.10773	-3.52971	4.95144	1.00752	0.608152	0.477444	0.375991	4.78407	2.69089	Cutaneous Leishmaniasis	Cutaneous Leishmaniasis	skin	skin	T CD8 Migratory	T CD8 Resident
JAK2	0.8596	0.1404	1.81197	0.000164778	0.000148139	0	0.25	0.0358653	0.0452051	1.37109	-4.26325	4.55798	0.327068	0.315968	0.225564	0.214043	1.57267	1.37274	Cutaneous Leishmaniasis	Cutaneous Leishmaniasis	skin	skin	T CD8 Migratory	T CD8 Resident
CCDC90B	0.8596	0.1404	1.81197	7.30036e-05	9.27315e-05	0	0.25	-0.499444	-0.480627	1.35737	-5.11567	4.44047	0.139098	0.182333	0.116541	0.155153	0.652244	0.891919	Cutaneous Leishmaniasis	Cutaneous Leishmaniasis	skin	skin	T CD8 Migratory	T CD8 Resident
TPM4	0.8596	0.1404	1.81197	0.000175109	0.00029594	0	0.25	-0.725806	-0.752685	1.05578	-4.25051	3.71766	0.360902	0.681764	0.24812	0.390713	1.70324	2.95197	Cutaneous Leishmaniasis	Cutaneous Leishmaniasis	skin	skin	T CD8 Migratory	T CD8 Resident
CCND3	0.8596	0.1404	1.81197	0.000809363	0.000464053	0	0.25	0.801319	0.805857	0.836669	-2.38845	3.41333	1.93233	1.03737	0.718045	0.551529	9.17422	5.11846	Cutaneous Leishmaniasis	Cutaneous Leishmaniasis	skin	skin	T CD8 Migratory	T CD8 Resident
RACK1	0.8594	0.1406	1.81032	0.00141801	0.00170392	0	0.25	-1.04014	-0.359369	2.26663	-7.23321	5.8844	3.4812	3.82784	0.661654	0.90487	16.5919	19.0395	Cutaneous Leishmaniasis	Cutaneous Leishmaniasis	skin	skin	T CD8 Migratory	T CD8 Resident
LSM5	0.8594	0.1406	1.81032	0.000102767	0.000135436	0	0.25	-0.733119	-0.485157	1.75763	-7.25887	7.06281	0.199248	0.236693	0.172932	0.197055	1.1338	1.17953	Cutaneous Leishmaniasis	Cutaneous Leishmaniasis	skin	skin	T CD8 Migratory	T CD8 Resident
MRPL57	0.8594	0.1406	1.81032	0.00015311	0.000161077	0	0.25	-0.247696	-0.0728135	1.77671	-6.90858	5.73179	0.308271	0.313703	0.244361	0.246886	1.63815	1.5228	Cutaneous Leishmaniasis	Cutaneous Leishmaniasis	skin	skin	T CD8 Migratory	T CD8 Resident
ATP5F1C	0.8594	0.1406	1.81032	0.000147351	0.000228016	0	0.25	-0.753079	-0.700246	1.34542	-6.52288	5.69102	0.281955	0.463192	0.25188	0.344281	1.26833	2.38142	Cutaneous Leishmaniasis	Cutaneous Leishmaniasis	skin	skin	T CD8 Migratory	T CD8 Resident
SLC30A5	0.8594	0.1406	1.81032	0.000101482	7.77777e-05	0	0.25	0.496095	0.492182	1.37438	-3.80887	5.04202	0.199248	0.187996	0.161654	0.139298	0.930342	0.825493	Cutaneous Leishmaniasis	Cutaneous Leishmaniasis	skin	skin	T CD8 Migratory	T CD8 Resident
TSC22D2	0.8592	0.1408	1.80866	0.000125006	0.000111638	0	0.25	0.337706	0.359084	1.35982	-3.9438	5.17811	0.289474	0.269535	0.218045	0.187995	1.41326	1.07251	Cutaneous Leishmaniasis	Cutaneous Leishmaniasis	skin	skin	T CD8 Migratory	T CD8 Resident
FBL	0.859	0.141	1.80701	9.69966e-05	9.70001e-05	0	0.25	-0.231009	-0.163565	1.45471	-5.19029	5.81821	0.236842	0.207248	0.199248	0.18573	1.12087	0.973831	Cutaneous Leishmaniasis	Cutaneous Leishmaniasis	skin	skin	T CD8 Migratory	T CD8 Resident
SH2D1A	0.8588	0.1412	1.80536	0.000192851	0.000280885	0	0.25	-0.647633	-0.670084	1.19461	-5.83559	4.33453	0.281955	0.660246	0.191729	0.415629	1.38273	3.13425	Cutaneous Leishmaniasis	Cutaneous Leishmaniasis	skin	skin	T CD8 Migratory	T CD8 Resident
HTT	0.8588	0.1412	1.80536	0.000141082	0.000121154	0	0.25	0.0535872	-0.044363	1.38642	-4.1589	5.32214	0.270677	0.275198	0.195489	0.220838	1.24291	1.1912	Cutaneous Leishmaniasis	Cutaneous Leishmaniasis	skin	skin	T CD8 Migratory	T CD8 Resident
JOSD1	0.8588	0.1412	1.80536	0.000177597	0.000143393	0	0.25	0.348136	0.382746	1.36098	-4.05559	4.38135	0.357143	0.302378	0.259398	0.206116	1.56544	1.26628	Cutaneous Leishmaniasis	Cutaneous Leishmaniasis	skin	skin	T CD8 Migratory	T CD8 Resident
TET2	0.8588	0.1412	1.80536	0.000247143	0.000160141	0	0.25	0.556094	0.556068	1.25396	-3.35407	5.47314	0.439849	0.363533	0.296992	0.235561	2.4247	1.4684	Cutaneous Leishmaniasis	Cutaneous Leishmaniasis	skin	skin	T CD8 Migratory	T CD8 Resident
RPL4	0.8586	0.1414	1.80371	0.000780284	0.000860365	0	0.25	-0.598736	-0.154861	1.7647	-6.60036	6.78902	1.93985	1.87655	0.605263	0.746319	8.68692	9.11039	Cutaneous Leishmaniasis	Cutaneous Leishmaniasis	skin	skin	T CD8 Migratory	T CD8 Resident
RPS4Y1	0.8586	0.1414	1.80371	0.000642296	0.000705152	0	0.25	-0.447666	-0.220236	1.54856	-4.85432	4.12093	1.5188	1.50282	0.593985	0.694224	7.1376	7.62631	Cutaneous Leishmaniasis	Cutaneous Leishmaniasis	skin	skin	T CD8 Migratory	T CD8 Resident
RBL1	0.8584	0.1416	1.80206	0.000124079	8.2221e-05	0	0.25	0.676694	0.663874	1.22962	-3.69423	5.77603	0.274436	0.175538	0.199248	0.141563	1.29837	0.846602	Cutaneous Leishmaniasis	Cutaneous Leishmaniasis	skin	skin	T CD8 Migratory	T CD8 Resident
ATM	0.8584	0.1416	1.80206	0.000976452	0.000572172	0	0.25	0.827357	0.807492	0.943494	-2.78934	4.24657	2.15789	1.35786	0.740602	0.637599	10.2368	6.40788	Cutaneous Leishmaniasis	Cutaneous Leishmaniasis	skin	skin	T CD8 Migratory	T CD8 Resident
UBXN7	0.8584	0.1416	1.80206	0.000129985	0.000100653	0	0.25	0.394334	0.352491	1.37023	-4.09546	6.26852	0.281955	0.225368	0.233083	0.183465	1.43539	0.96613	Cutaneous Leishmaniasis	Cutaneous Leishmaniasis	skin	skin	T CD8 Migratory	T CD8 Resident
PSMC1	0.8584	0.1416	1.80206	6.17011e-05	0.000100895	0	0.25	-0.796941	-0.789716	1.17134	-5.9512	4.00429	0.12406	0.187996	0.116541	0.168743	0.589365	0.94639	Cutaneous Leishmaniasis	Cutaneous Leishmaniasis	skin	skin	T CD8 Migratory	T CD8 Resident
ZSWIM6	0.8584	0.1416	1.80206	0.000232706	0.000195685	0	0.25	0.240353	0.255001	1.31643	-4.69814	5.59295	0.541353	0.482445	0.31203	0.266138	2.40096	1.92168	Cutaneous Leishmaniasis	Cutaneous Leishmaniasis	skin	skin	T CD8 Migratory	T CD8 Resident
MPLKIP	0.8582	0.1418	1.80042	6.57755e-05	9.30113e-05	0	0.25	-0.716462	-0.632549	1.39959	-5.51418	4.09088	0.150376	0.17214	0.12406	0.14949	0.793441	0.793106	Cutaneous Leishmaniasis	Cutaneous Leishmaniasis	skin	skin	T CD8 Migratory	T CD8 Resident
STYX	0.8582	0.1418	1.80042	0.000113651	7.64034e-05	0	0.25	0.566687	0.593033	1.26172	-4.02556	6.87842	0.172932	0.161948	0.142857	0.137033	0.833094	0.778597	Cutaneous Leishmaniasis	Cutaneous Leishmaniasis	skin	skin	T CD8 Migratory	T CD8 Resident
BICD1	0.8582	0.1418	1.80042	0.000236748	0.000163466	0	0.25	0.43608	0.484188	1.2518	-4.44093	4.794	0.424812	0.327293	0.25188	0.218573	2.25557	1.4506	Cutaneous Leishmaniasis	Cutaneous Leishmaniasis	skin	skin	T CD8 Migratory	T CD8 Resident
SLC25A5	0.8582	0.1418	1.80042	0.00013276	0.000189333	0	0.25	-0.780027	-0.601656	1.62708	-6.87808	5.33696	0.266917	0.426952	0.225564	0.317101	1.41445	2.08868	Cutaneous Leishmaniasis	Cutaneous Leishmaniasis	skin	skin	T CD8 Migratory	T CD8 Resident
TBC1D22A	0.8582	0.1418	1.80042	0.000531696	0.000329364	0	0.25	0.727382	0.745631	1.11241	-2.68758	5.27328	1.07143	0.716871	0.533835	0.422424	5.60373	3.25548	Cutaneous Leishmaniasis	Cutaneous Leishmaniasis	skin	skin	T CD8 Migratory	T CD8 Resident
SLC2A4RG	0.8582	0.1418	1.80042	6.64073e-05	9.71504e-05	0	0.25	-0.599325	-0.59679	1.29089	-5.79038	5.05524	0.112782	0.187996	0.101504	0.16761	0.625165	0.906797	Cutaneous Leishmaniasis	Cutaneous Leishmaniasis	skin	skin	T CD8 Migratory	T CD8 Resident
ARHGEF18	0.8582	0.1418	1.80042	0.00013529	7.75396e-05	0	0.25	0.767247	0.754816	1.21257	-4.1892	5.35278	0.334586	0.17667	0.229323	0.14043	1.57279	0.765702	Cutaneous Leishmaniasis	Cutaneous Leishmaniasis	skin	skin	T CD8 Migratory	T CD8 Resident
MOSMO	0.858	0.142	1.79878	0.000143437	0.00010077	0	0.25	0.489768	0.457441	1.27805	-3.35854	5.02527	0.278195	0.215176	0.184211	0.164213	1.69383	0.896986	Cutaneous Leishmaniasis	Cutaneous Leishmaniasis	skin	skin	T CD8 Migratory	T CD8 Resident
PRKAR2A	0.858	0.142	1.79878	0.000226819	0.000160489	0	0.25	0.536148	0.572704	1.24852	-3.58293	4.46998	0.458646	0.345413	0.289474	0.246886	2.21086	1.50595	Cutaneous Leishmaniasis	Cutaneous Leishmaniasis	skin	skin	T CD8 Migratory	T CD8 Resident
SOD1	0.858	0.142	1.79878	0.000233712	0.000352226	0	0.25	-0.841614	-0.692893	1.40831	-4.70646	3.63407	0.541353	0.795013	0.368421	0.498301	2.78554	3.99851	Cutaneous Leishmaniasis	Cutaneous Leishmaniasis	skin	skin	T CD8 Migratory	T CD8 Resident
ATP2B1	0.858	0.142	1.79878	0.000369642	0.000241664	0	0.25	0.707496	0.68405	1.16382	-3.68295	4.73291	0.672931	0.46206	0.394737	0.289921	3.46657	2.08444	Cutaneous Leishmaniasis	Cutaneous Leishmaniasis	skin	skin	T CD8 Migratory	T CD8 Resident
LMTK2	0.8578	0.1422	1.79714	0.000156604	9.40278e-05	0	0.25	0.799133	0.776738	1.083	-2.61235	4.7986	0.263158	0.17667	0.206767	0.132503	1.21627	0.785276	Cutaneous Leishmaniasis	Cutaneous Leishmaniasis	skin	skin	T CD8 Migratory	T CD8 Resident
NUP98	0.8578	0.1422	1.79714	0.000346765	0.000298163	0	0.25	0.323406	0.330036	1.2774	-3.80614	3.87223	0.665413	0.677234	0.394737	0.378256	2.82553	2.68951	Cutaneous Leishmaniasis	Cutaneous Leishmaniasis	skin	skin	T CD8 Migratory	T CD8 Resident
SNRPB2	0.8578	0.1422	1.79714	0.000143469	0.000212104	0	0.25	-0.721666	-0.620481	1.43383	-5.72858	5.52449	0.259398	0.424687	0.225564	0.315968	1.29168	2.07699	Cutaneous Leishmaniasis	Cutaneous Leishmaniasis	skin	skin	T CD8 Migratory	T CD8 Resident
PSMA6	0.8578	0.1422	1.79714	0.000170133	0.000284922	0	0.25	-0.820502	-0.803926	1.08874	-4.37395	3.63558	0.349624	0.608151	0.281955	0.414496	1.75946	2.84701	Cutaneous Leishmaniasis	Cutaneous Leishmaniasis	skin	skin	T CD8 Migratory	T CD8 Resident
NDUFB6	0.8578	0.1422	1.79714	8.87102e-05	0.000113011	0	0.25	-0.479269	-0.44313	1.50015	-6.06114	5.55091	0.169173	0.226501	0.135338	0.19026	0.790953	1.11385	Cutaneous Leishmaniasis	Cutaneous Leishmaniasis	skin	skin	T CD8 Migratory	T CD8 Resident
LYST	0.8578	0.1422	1.79714	0.000561413	0.000526117	0	0.25	0.176466	0.172315	1.3596	-4.58099	4.99819	1.26316	1.43827	0.541353	0.514156	6.05931	5.70726	Cutaneous Leishmaniasis	Cutaneous Leishmaniasis	skin	skin	T CD8 Migratory	T CD8 Resident
MAPK8	0.8576	0.1424	1.7955	0.000253851	0.000167518	0	0.25	0.678416	0.696565	1.10857	-3.12095	4.45162	0.451128	0.361268	0.25188	0.219706	2.17338	1.63295	Cutaneous Leishmaniasis	Cutaneous Leishmaniasis	skin	skin	T CD8 Migratory	T CD8 Resident
AP3M2	0.8576	0.1424	1.7955	0.000103561	6.89452e-05	0	0.25	0.536182	0.568748	1.2254	-3.72721	4.4534	0.255639	0.130238	0.161654	0.107588	1.30432	0.621189	Cutaneous Leishmaniasis	Cutaneous Leishmaniasis	skin	skin	T CD8 Migratory	T CD8 Resident
EIF3I	0.8576	0.1424	1.7955	0.000114778	0.000139764	0	0.25	-0.562095	-0.340335	1.72265	-7.03133	7.14899	0.203008	0.281993	0.165414	0.241223	0.985886	1.40806	Cutaneous Leishmaniasis	Cutaneous Leishmaniasis	skin	skin	T CD8 Migratory	T CD8 Resident
CORO1A	0.8576	0.1424	1.7955	0.0006416	0.00110606	0	0.25	-0.941345	-0.862028	1.14946	-5.51631	3.39081	1.29699	2.2548	0.620301	0.819932	6.51922	11.0519	Cutaneous Leishmaniasis	Cutaneous Leishmaniasis	skin	skin	T CD8 Migratory	T CD8 Resident
HS2ST1	0.8574	0.1426	1.79386	0.000168933	0.000124234	0	0.25	0.386947	0.349945	1.31401	-4.28733	4.74747	0.379699	0.238958	0.206767	0.165345	1.74375	1.10956	Cutaneous Leishmaniasis	Cutaneous Leishmaniasis	skin	skin	T CD8 Migratory	T CD8 Resident
GSDMD	0.8574	0.1426	1.79386	8.16301e-05	0.000115439	0	0.25	-0.751388	-0.60843	1.52038	-7.19389	5.47639	0.146617	0.248018	0.12782	0.215176	0.77153	1.18455	Cutaneous Leishmaniasis	Cutaneous Leishmaniasis	skin	skin	T CD8 Migratory	T CD8 Resident
KIAA0825	0.8574	0.1426	1.79386	0.000305836	0.000198801	0	0.25	0.471376	0.467021	1.44471	-5.69489	5.64986	0.556391	0.499433	0.233083	0.252548	2.59987	2.23837	Cutaneous Leishmaniasis	Cutaneous Leishmaniasis	skin	skin	T CD8 Migratory	T CD8 Resident
CDS2	0.8574	0.1426	1.79386	9.0783e-05	7.89681e-05	0	0.25	0.112166	0.201635	1.34072	-5.15504	4.86172	0.154135	0.166478	0.131579	0.143828	0.753806	0.73021	Cutaneous Leishmaniasis	Cutaneous Leishmaniasis	skin	skin	T CD8 Migratory	T CD8 Resident
SSR4	0.8574	0.1426	1.79386	0.000407394	0.000631893	0	0.25	-0.980791	-0.72924	1.63838	-6.87501	6.15649	0.815789	1.26726	0.417293	0.678369	3.72369	6.38273	Cutaneous Leishmaniasis	Cutaneous Leishmaniasis	skin	skin	T CD8 Migratory	T CD8 Resident
NIBAN1	0.8572	0.1428	1.79223	0.00091957	0.000732178	0	0.25	0.307071	0.332782	1.28033	-4.5611	5.18755	1.78947	1.69648	0.597744	0.597961	8.78657	7.02284	Cutaneous Leishmaniasis	Cutaneous Leishmaniasis	skin	skin	T CD8 Migratory	T CD8 Resident
ARPC3	0.8572	0.1428	1.79223	0.000536406	0.000923056	0	0.25	-0.93217	-0.843009	1.18034	-5.30614	3.31667	1.04511	1.90939	0.533835	0.765572	5.20636	9.26562	Cutaneous Leishmaniasis	Cutaneous Leishmaniasis	skin	skin	T CD8 Migratory	T CD8 Resident
SNRPC	0.8572	0.1428	1.79223	8.91838e-05	0.000130762	0	0.25	-0.714005	-0.610276	1.46494	-5.83331	4.80526	0.191729	0.254813	0.165414	0.216308	0.937368	1.31013	Cutaneous Leishmaniasis	Cutaneous Leishmaniasis	skin	skin	T CD8 Migratory	T CD8 Resident
XYLT1	0.8572	0.1428	1.79223	0.000190906	0.000145218	0	0.25	0.531281	0.541627	1.31842	-3.95763	5.08201	0.402255	0.28539	0.229323	0.19479	1.92591	1.28103	Cutaneous Leishmaniasis	Cutaneous Leishmaniasis	skin	skin	T CD8 Migratory	T CD8 Resident
CPEB3	0.8572	0.1428	1.79223	9.74094e-05	0.000103258	0	0.25	-0.288069	-0.264608	1.34083	-5.15477	3.97205	0.161654	0.207248	0.109023	0.156285	0.860292	0.913798	Cutaneous Leishmaniasis	Cutaneous Leishmaniasis	skin	skin	T CD8 Migratory	T CD8 Resident
BCAP31	0.8572	0.1428	1.79223	0.000104161	0.000127896	0	0.25	-0.36801	-0.293491	1.46045	-5.82196	3.93434	0.184211	0.223103	0.154135	0.200453	1.03615	1.15769	Cutaneous Leishmaniasis	Cutaneous Leishmaniasis	skin	skin	T CD8 Migratory	T CD8 Resident
ATP6V1G1	0.857	0.143	1.79059	0.00025267	0.000294273	0	0.25	-0.556844	-0.290249	1.69253	-6.51893	5.92295	0.530075	0.612681	0.379699	0.450736	2.62928	3.19966	Cutaneous Leishmaniasis	Cutaneous Leishmaniasis	skin	skin	T CD8 Migratory	T CD8 Resident
CCDC146	0.857	0.143	1.79059	0.000116198	8.15333e-05	0	0.25	0.532213	0.574516	1.25487	-4.37857	4.44217	0.25188	0.16308	0.184211	0.114383	1.38464	0.704801	Cutaneous Leishmaniasis	Cutaneous Leishmaniasis	skin	skin	T CD8 Migratory	T CD8 Resident
LSP1	0.857	0.143	1.79059	0.000228004	0.000401911	0	0.25	-0.929129	-0.880761	1.02236	-4.71394	3.47595	0.390977	0.824458	0.315789	0.507361	1.89314	4.01763	Cutaneous Leishmaniasis	Cutaneous Leishmaniasis	skin	skin	T CD8 Migratory	T CD8 Resident
HINT1	0.857	0.143	1.79059	0.000586697	0.000748598	0	0.25	-0.708862	-0.416913	1.67135	-6.15501	5.22085	1.40977	1.66477	0.575188	0.733862	6.84855	8.32859	Cutaneous Leishmaniasis	Cutaneous Leishmaniasis	skin	skin	T CD8 Migratory	T CD8 Resident
ZNF831	0.857	0.143	1.79059	0.000466436	0.000268688	0	0.25	0.840983	0.785974	1.18489	-2.51598	5.72494	1.0188	0.595694	0.537594	0.375991	4.85505	2.61183	Cutaneous Leishmaniasis	Cutaneous Leishmaniasis	skin	skin	T CD8 Migratory	T CD8 Resident
ATP6V1D	0.857	0.143	1.79059	6.64556e-05	8.43666e-05	0	0.25	-0.416551	-0.38831	1.24689	-5.60995	3.87954	0.142857	0.183466	0.12406	0.164213	0.744277	0.858506	Cutaneous Leishmaniasis	Cutaneous Leishmaniasis	skin	skin	T CD8 Migratory	T CD8 Resident
CIAO2B	0.857	0.143	1.79059	0.000137675	0.000206626	0	0.25	-0.788719	-0.667086	1.47371	-5.74078	4.99354	0.278195	0.46206	0.240602	0.353341	1.3892	2.26493	Cutaneous Leishmaniasis	Cutaneous Leishmaniasis	skin	skin	T CD8 Migratory	T CD8 Resident
PDLIM2	0.857	0.143	1.79059	8.06108e-05	9.36293e-05	0	0.25	-0.408525	-0.340129	1.53426	-6.12559	6.44812	0.176692	0.197056	0.157895	0.178935	0.900406	0.94045	Cutaneous Leishmaniasis	Cutaneous Leishmaniasis	skin	skin	T CD8 Migratory	T CD8 Resident
PILRB	0.857	0.143	1.79059	0.000178458	0.000107794	0	0.25	0.663768	0.597547	1.32812	-3.96231	5.45797	0.278195	0.195923	0.229323	0.165345	1.47775	0.875323	Cutaneous Leishmaniasis	Cutaneous Leishmaniasis	skin	skin	T CD8 Migratory	T CD8 Resident
PDE4D	0.857	0.143	1.79059	0.000375397	0.000486644	0	0.25	-0.301081	-0.35323	1.24827	-4.26392	4.01652	0.864661	1.2718	0.409774	0.479049	3.90279	5.0971	Cutaneous Leishmaniasis	Cutaneous Leishmaniasis	skin	skin	T CD8 Migratory	T CD8 Resident
MDN1	0.8568	0.1432	1.78896	0.000146148	9.07589e-05	0	0.25	0.754401	0.74764	1.12919	-3.56868	5.15871	0.281955	0.184598	0.221805	0.143828	1.4075	0.838287	Cutaneous Leishmaniasis	Cutaneous Leishmaniasis	skin	skin	T CD8 Migratory	T CD8 Resident
PIM1	0.8568	0.1432	1.78896	9.38157e-05	0.000139536	0	0.25	-0.637266	-0.639108	1.17397	-4.32625	3.29991	0.240602	0.297848	0.176692	0.236693	1.1115	1.46494	Cutaneous Leishmaniasis	Cutaneous Leishmaniasis	skin	skin	T CD8 Migratory	T CD8 Resident
PSTPIP2	0.8568	0.1432	1.78896	8.25921e-05	9.79859e-05	0	0.25	-0.273476	-0.26044	1.27661	-6.06917	4.18691	0.203008	0.187996	0.139098	0.151755	0.84934	0.807034	Cutaneous Leishmaniasis	Cutaneous Leishmaniasis	skin	skin	T CD8 Migratory	T CD8 Resident
PRKD2	0.8568	0.1432	1.78896	0.000132859	0.000131487	0	0.25	-0.141999	-0.192926	1.36395	-4.4109	4.99713	0.266917	0.274066	0.184211	0.229898	1.18434	1.30182	Cutaneous Leishmaniasis	Cutaneous Leishmaniasis	skin	skin	T CD8 Migratory	T CD8 Resident
KLHDC10	0.8568	0.1432	1.78896	0.000103639	8.88812e-05	0	0.25	0.247496	0.259934	1.35444	-4.3056	6.13817	0.218045	0.177803	0.157895	0.137033	1.07656	0.818117	Cutaneous Leishmaniasis	Cutaneous Leishmaniasis	skin	skin	T CD8 Migratory	T CD8 Resident
RILPL2	0.8568	0.1432	1.78896	9.69058e-05	0.000147852	0	0.25	-0.398185	-0.368793	1.39576	-5.91595	4.11521	0.139098	0.293318	0.109023	0.200453	0.583017	1.29523	Cutaneous Leishmaniasis	Cutaneous Leishmaniasis	skin	skin	T CD8 Migratory	T CD8 Resident
ATP5MC2	0.8568	0.1432	1.78896	0.000378792	0.000604009	0	0.25	-1.09322	-0.758762	1.70803	-6.20166	4.91167	0.894736	1.30917	0.466165	0.662514	4.2191	6.35547	Cutaneous Leishmaniasis	Cutaneous Leishmaniasis	skin	skin	T CD8 Migratory	T CD8 Resident
WDR48	0.8566	0.1434	1.78733	0.000113581	7.70764e-05	0	0.25	0.507936	0.510754	1.28118	-4.77966	4.43274	0.195489	0.174405	0.154135	0.146093	0.878836	0.766956	Cutaneous Leishmaniasis	Cutaneous Leishmaniasis	skin	skin	T CD8 Migratory	T CD8 Resident
PIN1	0.8566	0.1434	1.78733	8.19776e-05	0.000103411	0	0.25	-0.548085	-0.430931	1.41813	-6.06979	5.36948	0.154135	0.228766	0.139098	0.207248	0.640256	1.10699	Cutaneous Leishmaniasis	Cutaneous Leishmaniasis	skin	skin	T CD8 Migratory	T CD8 Resident
MFSD10	0.8566	0.1434	1.78733	8.04988e-05	9.59513e-05	0	0.25	-0.383434	-0.317109	1.40365	-5.33472	3.91407	0.12406	0.191393	0.109023	0.173273	0.628437	1.012	Cutaneous Leishmaniasis	Cutaneous Leishmaniasis	skin	skin	T CD8 Migratory	T CD8 Resident
TTBK2	0.8566	0.1434	1.78733	0.000111622	7.1803e-05	0	0.25	0.678581	0.649032	1.16748	-3.1171	5.23794	0.315789	0.165345	0.195489	0.132503	1.52103	0.701914	Cutaneous Leishmaniasis	Cutaneous Leishmaniasis	skin	skin	T CD8 Migratory	T CD8 Resident
TVP23C	0.8566	0.1434	1.78733	0.000120993	9.5717e-05	0	0.25	0.489305	0.377467	1.59021	-5.14277	7.36806	0.203008	0.18573	0.172932	0.148358	0.989124	0.892627	Cutaneous Leishmaniasis	Cutaneous Leishmaniasis	skin	skin	T CD8 Migratory	T CD8 Resident
JAZF1	0.8566	0.1434	1.78733	0.000376558	0.000382837	0	0.25	-0.149117	-0.196763	1.27986	-3.91133	4.48251	0.736841	0.832386	0.327068	0.416761	3.72195	3.64697	Cutaneous Leishmaniasis	Cutaneous Leishmaniasis	skin	skin	T CD8 Migratory	T CD8 Resident
CDK19	0.8566	0.1434	1.78733	0.0001567	0.000133479	0	0.25	0.112976	0.00638819	1.47377	-4.80781	6.91272	0.424812	0.314835	0.229323	0.198188	1.98553	1.30346	Cutaneous Leishmaniasis	Cutaneous Leishmaniasis	skin	skin	T CD8 Migratory	T CD8 Resident
RAB5IF	0.8566	0.1434	1.78733	0.000107954	0.000152649	0	0.25	-0.780116	-0.563771	1.518	-6.40781	6.33328	0.229323	0.31257	0.203008	0.255946	1.25018	1.54344	Cutaneous Leishmaniasis	Cutaneous Leishmaniasis	skin	skin	T CD8 Migratory	T CD8 Resident
RHOG	0.8566	0.1434	1.78733	8.91565e-05	0.000121678	0	0.25	-0.537722	-0.511892	1.26274	-5.12591	4.35584	0.161654	0.259343	0.12782	0.226501	0.701124	1.31911	Cutaneous Leishmaniasis	Cutaneous Leishmaniasis	skin	skin	T CD8 Migratory	T CD8 Resident
TRIM59	0.8566	0.1434	1.78733	5.64634e-05	9.70933e-05	0	0.25	-0.913503	-0.822692	1.2458	-5.50471	3.91595	0.105263	0.218573	0.0977444	0.183465	0.544835	0.986995	Cutaneous Leishmaniasis	Cutaneous Leishmaniasis	skin	skin	T CD8 Migratory	T CD8 Resident
CCNDBP1	0.8564	0.1436	1.78571	0.000105791	0.000161009	0	0.25	-0.751939	-0.699215	1.21522	-5.27303	4.24555	0.169173	0.261608	0.154135	0.229898	0.86724	1.29619	Cutaneous Leishmaniasis	Cutaneous Leishmaniasis	skin	skin	T CD8 Migratory	T CD8 Resident
SLC6A6	0.8564	0.1436	1.78571	9.11911e-05	9.32708e-05	0	0.25	-0.0582148	-0.138414	1.44756	-4.4485	6.04804	0.154135	0.202718	0.139098	0.166478	0.791813	0.911205	Cutaneous Leishmaniasis	Cutaneous Leishmaniasis	skin	skin	T CD8 Migratory	T CD8 Resident
COX7A2L	0.8562	0.1438	1.78408	0.000145688	0.000216902	0	0.25	-0.744745	-0.655495	1.35835	-5.60043	3.36292	0.308271	0.39864	0.229323	0.317101	1.37107	1.92099	Cutaneous Leishmaniasis	Cutaneous Leishmaniasis	skin	skin	T CD8 Migratory	T CD8 Resident
SEM1	0.8562	0.1438	1.78408	0.000182884	0.000314107	0	0.25	-0.894217	-0.856114	0.99179	-4.44491	3.14722	0.398496	0.627404	0.315789	0.443941	1.84198	3.03703	Cutaneous Leishmaniasis	Cutaneous Leishmaniasis	skin	skin	T CD8 Migratory	T CD8 Resident
APOBEC3C	0.8562	0.1438	1.78408	0.000103885	0.000163408	0	0.25	-0.83312	-0.742858	1.29885	-7.63899	6.93362	0.169173	0.360135	0.146617	0.267271	0.902254	1.68489	Cutaneous Leishmaniasis	Cutaneous Leishmaniasis	skin	skin	T CD8 Migratory	T CD8 Resident
BNIP3L	0.856	0.144	1.78246	7.19795e-05	8.54658e-05	0	0.25	-0.270339	-0.280469	1.26439	-4.61487	3.95028	0.176692	0.169875	0.142857	0.141563	0.730171	0.859721	Cutaneous Leishmaniasis	Cutaneous Leishmaniasis	skin	skin	T CD8 Migratory	T CD8 Resident
SNRPA	0.856	0.144	1.78246	6.0117e-05	7.48322e-05	0	0.25	-0.368899	-0.40798	1.20377	-4.38294	3.86671	0.109023	0.155153	0.093985	0.141563	0.598672	0.796687	Cutaneous Leishmaniasis	Cutaneous Leishmaniasis	skin	skin	T CD8 Migratory	T CD8 Resident
LIN54	0.856	0.144	1.78246	0.00011047	7.82418e-05	0	0.25	0.561858	0.582319	1.19183	-4.24443	4.87626	0.195489	0.13137	0.146617	0.110985	1.04571	0.631176	Cutaneous Leishmaniasis	Cutaneous Leishmaniasis	skin	skin	T CD8 Migratory	T CD8 Resident
ITGA4	0.856	0.144	1.78246	0.000799008	0.000509433	0	0.25	0.747371	0.752466	1.08281	-3.73009	4.05073	1.87594	1.14269	0.676692	0.548131	9.66255	5.53496	Cutaneous Leishmaniasis	Cutaneous Leishmaniasis	skin	skin	T CD8 Migratory	T CD8 Resident
SLF1	0.8558	0.1442	1.78084	0.000313129	0.000258749	0	0.25	0.0747244	0.145162	1.3193	-4.86591	3.9051	0.484962	0.541334	0.323308	0.340883	2.57764	2.55007	Cutaneous Leishmaniasis	Cutaneous Leishmaniasis	skin	skin	T CD8 Migratory	T CD8 Resident
LPCAT1	0.8556	0.1444	1.77922	9.75683e-05	0.000107063	0	0.25	-0.243443	-0.227798	1.33964	-4.90535	4.27279	0.165414	0.214043	0.12782	0.175538	0.853789	0.974577	Cutaneous Leishmaniasis	Cutaneous Leishmaniasis	skin	skin	T CD8 Migratory	T CD8 Resident
STK38	0.8556	0.1444	1.77922	0.000444868	0.000277323	0	0.25	0.773969	0.758863	1.00128	-3.05656	4.86412	0.981201	0.580972	0.545113	0.379388	4.73071	2.89624	Cutaneous Leishmaniasis	Cutaneous Leishmaniasis	skin	skin	T CD8 Migratory	T CD8 Resident
NEDD8	0.8556	0.1444	1.77922	0.000210849	0.000334694	0	0.25	-0.904315	-0.77114	1.46689	-6.0781	4.53383	0.43609	0.704414	0.323308	0.465459	2.2685	3.39623	Cutaneous Leishmaniasis	Cutaneous Leishmaniasis	skin	skin	T CD8 Migratory	T CD8 Resident
TRERF1	0.8556	0.1444	1.77922	0.000727213	0.000699351	0	0.25	-0.0575023	-0.102561	1.30636	-4.01286	5.27735	1.38722	1.4847	0.556391	0.607022	6.72366	6.59374	Cutaneous Leishmaniasis	Cutaneous Leishmaniasis	skin	skin	T CD8 Migratory	T CD8 Resident
NSA2	0.8556	0.1444	1.77922	0.000253698	0.000324804	0	0.25	-0.726088	-0.512501	1.6134	-5.59543	5.3644	0.616541	0.716871	0.349624	0.448471	2.80758	3.52022	Cutaneous Leishmaniasis	Cutaneous Leishmaniasis	skin	skin	T CD8 Migratory	T CD8 Resident
ZFP90	0.8554	0.1446	1.7776	0.000102073	6.07394e-05	0	0.25	0.746643	0.716281	1.17579	-3.63934	6.35031	0.233083	0.132503	0.176692	0.11778	1.04717	0.653189	Cutaneous Leishmaniasis	Cutaneous Leishmaniasis	skin	skin	T CD8 Migratory	T CD8 Resident
C9orf85	0.8554	0.1446	1.7776	0.000127902	9.43537e-05	0	0.25	0.443812	0.420033	1.17401	-3.30366	4.39969	0.225564	0.194791	0.172932	0.15402	1.09432	0.87868	Cutaneous Leishmaniasis	Cutaneous Leishmaniasis	skin	skin	T CD8 Migratory	T CD8 Resident
SKIL	0.8554	0.1446	1.7776	0.00025674	0.000266043	0	0.25	-0.02922	-0.0442562	1.43386	-4.98213	4.83928	0.481203	0.616079	0.315789	0.354473	2.25381	2.50093	Cutaneous Leishmaniasis	Cutaneous Leishmaniasis	skin	skin	T CD8 Migratory	T CD8 Resident
NDUFA3	0.8552	0.1448	1.77598	0.000144476	0.000206612	0	0.25	-0.940228	-0.559387	1.76723	-6.60521	5.95128	0.266917	0.433747	0.225564	0.311438	1.32119	2.10004	Cutaneous Leishmaniasis	Cutaneous Leishmaniasis	skin	skin	T CD8 Migratory	T CD8 Resident
ANKUB1	0.8552	0.1448	1.77598	0.000103419	7.53195e-05	0	0.25	0.405024	0.402905	1.34041	-4.62808	5.14315	0.218045	0.157418	0.165414	0.134768	1.13168	0.723021	Cutaneous Leishmaniasis	Cutaneous Leishmaniasis	skin	skin	T CD8 Migratory	T CD8 Resident
SLA2	0.855	0.145	1.77437	0.000165235	0.000201208	0	0.25	-0.3933	-0.43901	1.26887	-4.19013	3.9699	0.285714	0.459795	0.214286	0.306908	1.36754	2.01169	Cutaneous Leishmaniasis	Cutaneous Leishmaniasis	skin	skin	T CD8 Migratory	T CD8 Resident
ACTN4	0.855	0.145	1.77437	0.000260401	0.000391254	0	0.25	-0.628759	-0.634383	1.06285	-4.10464	3.47901	0.481203	0.801808	0.334586	0.482446	2.59478	3.70252	Cutaneous Leishmaniasis	Cutaneous Leishmaniasis	skin	skin	T CD8 Migratory	T CD8 Resident
ZMYM6	0.855	0.145	1.77437	9.83175e-05	8.21382e-05	0	0.25	0.127462	0.256215	1.49457	-5.19676	4.94029	0.255639	0.137033	0.176692	0.12231	1.19116	0.646069	Cutaneous Leishmaniasis	Cutaneous Leishmaniasis	skin	skin	T CD8 Migratory	T CD8 Resident
SRRT	0.855	0.145	1.77437	7.36142e-05	9.7312e-05	0	0.25	-0.465836	-0.42738	1.29908	-6.38796	3.75687	0.169173	0.220838	0.142857	0.174405	0.757855	0.99052	Cutaneous Leishmaniasis	Cutaneous Leishmaniasis	skin	skin	T CD8 Migratory	T CD8 Resident
ZNF37A	0.855	0.145	1.77437	0.00014434	8.75385e-05	0	0.25	0.764314	0.766706	1.08561	-3.29303	4.79107	0.31203	0.195923	0.233083	0.151755	1.52981	0.824279	Cutaneous Leishmaniasis	Cutaneous Leishmaniasis	skin	skin	T CD8 Migratory	T CD8 Resident
COG6	0.855	0.145	1.77437	9.54135e-05	8.97431e-05	0	0.25	0.0603454	0.0402279	1.31267	-5.33809	4.19937	0.214286	0.184598	0.139098	0.152888	0.973811	0.872482	Cutaneous Leishmaniasis	Cutaneous Leishmaniasis	skin	skin	T CD8 Migratory	T CD8 Resident
ERH	0.855	0.145	1.77437	0.000148477	0.000189944	0	0.25	-0.68472	-0.447299	1.66464	-6.8277	6.798	0.281955	0.377122	0.206767	0.310306	1.22776	1.81187	Cutaneous Leishmaniasis	Cutaneous Leishmaniasis	skin	skin	T CD8 Migratory	T CD8 Resident
ANXA2R	0.8548	0.1452	1.77276	8.11188e-05	7.88589e-05	0	0.25	-0.0793134	-0.0527816	1.55995	-5.59025	6.03557	0.146617	0.164213	0.12782	0.141563	0.769427	0.82952	Cutaneous Leishmaniasis	Cutaneous Leishmaniasis	skin	skin	T CD8 Migratory	T CD8 Resident
ABCA5	0.8548	0.1452	1.77276	0.000134626	8.30148e-05	0	0.25	0.670945	0.708663	1.04703	-4.2906	3.98849	0.259398	0.1812	0.195489	0.14949	1.25473	0.826677	Cutaneous Leishmaniasis	Cutaneous Leishmaniasis	skin	skin	T CD8 Migratory	T CD8 Resident
NFYB	0.8548	0.1452	1.77276	6.81107e-05	9.32498e-05	0	0.25	-0.606187	-0.520464	1.43016	-6.19059	4.54064	0.131579	0.16761	0.109023	0.148358	0.62613	0.82227	Cutaneous Leishmaniasis	Cutaneous Leishmaniasis	skin	skin	T CD8 Migratory	T CD8 Resident
PIK3C3	0.8548	0.1452	1.77276	0.000199606	0.000166276	0	0.25	0.205356	0.227297	1.26987	-3.89641	4.61869	0.364661	0.34428	0.270677	0.246886	1.73239	1.48475	Cutaneous Leishmaniasis	Cutaneous Leishmaniasis	skin	skin	T CD8 Migratory	T CD8 Resident
MED29	0.8546	0.1454	1.77114	0.000101335	0.00012526	0	0.25	-0.552033	-0.533181	1.28296	-4.95374	4.50542	0.199248	0.234428	0.146617	0.191393	0.782793	1.1143	Cutaneous Leishmaniasis	Cutaneous Leishmaniasis	skin	skin	T CD8 Migratory	T CD8 Resident
LATS1	0.8546	0.1454	1.77114	0.000167398	0.000104723	0	0.25	0.529874	0.537712	1.30594	-4.7297	5.15462	0.327068	0.224236	0.278195	0.183465	1.62085	0.972752	Cutaneous Leishmaniasis	Cutaneous Leishmaniasis	skin	skin	T CD8 Migratory	T CD8 Resident
SNRPD2	0.8544	0.1456	1.76954	0.000346532	0.000511272	0	0.25	-1.10865	-0.628826	2.0253	-7.58344	6.30458	0.733082	1.03284	0.398496	0.590034	3.5673	5.24258	Cutaneous Leishmaniasis	Cutaneous Leishmaniasis	skin	skin	T CD8 Migratory	T CD8 Resident
HAT1	0.8544	0.1456	1.76954	7.7355e-05	0.000106967	0	0.25	-0.57189	-0.632124	1.07684	-3.76386	3.75512	0.146617	0.208381	0.116541	0.180068	0.695862	1.03835	Cutaneous Leishmaniasis	Cutaneous Leishmaniasis	skin	skin	T CD8 Migratory	T CD8 Resident
PPP4C	0.8544	0.1456	1.76954	7.34847e-05	0.000125889	0	0.25	-0.804052	-0.774828	1.11051	-5.16077	3.65891	0.109023	0.229898	0.105263	0.212911	0.500596	1.1628	Cutaneous Leishmaniasis	Cutaneous Leishmaniasis	skin	skin	T CD8 Migratory	T CD8 Resident
PSMB7	0.8544	0.1456	1.76954	9.28533e-05	0.000150089	0	0.25	-0.731182	-0.72574	1.20984	-5.55895	3.3506	0.199248	0.301245	0.172932	0.253681	1.01407	1.50665	Cutaneous Leishmaniasis	Cutaneous Leishmaniasis	skin	skin	T CD8 Migratory	T CD8 Resident
ELP2	0.8544	0.1456	1.76954	0.000169607	9.49515e-05	0	0.25	0.849994	0.830829	0.903989	-2.19933	4.0834	0.31203	0.212911	0.233083	0.180068	1.45048	1.02999	Cutaneous Leishmaniasis	Cutaneous Leishmaniasis	skin	skin	T CD8 Migratory	T CD8 Resident
SDHAF2	0.8544	0.1456	1.76954	8.77e-05	0.000102864	0	0.25	-0.305211	-0.250434	1.49325	-5.9111	5.9113	0.195489	0.215176	0.169173	0.191393	0.961379	1.08626	Cutaneous Leishmaniasis	Cutaneous Leishmaniasis	skin	skin	T CD8 Migratory	T CD8 Resident
CHCHD2	0.8544	0.1456	1.76954	0.000361822	0.000639016	0	0.25	-1.68309	-0.861307	2.63645	-9.44002	6.93373	0.80827	1.41562	0.413534	0.693092	3.87745	6.923	Cutaneous Leishmaniasis	Cutaneous Leishmaniasis	skin	skin	T CD8 Migratory	T CD8 Resident
SUMO2	0.8542	0.1458	1.76793	0.00032489	0.000491034	0	0.25	-0.981	-0.750695	1.57106	-6.2047	5.17523	0.699247	1.08153	0.451128	0.621744	3.35847	5.25241	Cutaneous Leishmaniasis	Cutaneous Leishmaniasis	skin	skin	T CD8 Migratory	T CD8 Resident
IMP3	0.8542	0.1458	1.76793	8.81137e-05	0.000118151	0	0.25	-0.546837	-0.429199	1.6535	-7.49508	7.22735	0.161654	0.241223	0.146617	0.223103	0.799023	1.29436	Cutaneous Leishmaniasis	Cutaneous Leishmaniasis	skin	skin	T CD8 Migratory	T CD8 Resident
PPP3R1	0.8542	0.1458	1.76793	0.000304699	0.000241023	0	0.25	0.262384	0.312808	1.3249	-4.84854	4.88748	0.582706	0.523215	0.360902	0.340883	3.07155	2.45685	Cutaneous Leishmaniasis	Cutaneous Leishmaniasis	skin	skin	T CD8 Migratory	T CD8 Resident
MTHFS	0.8542	0.1458	1.76793	9.78969e-05	7.21811e-05	0	0.25	0.425785	0.447181	1.1659	-3.66567	4.74596	0.18797	0.14043	0.131579	0.121178	0.974184	0.744525	Cutaneous Leishmaniasis	Cutaneous Leishmaniasis	skin	skin	T CD8 Migratory	T CD8 Resident
TGFBR1	0.854	0.146	1.76632	0.000172387	0.000125161	0	0.25	0.454764	0.44364	1.42262	-4.64616	8.01387	0.323308	0.281993	0.244361	0.210646	1.73123	1.34428	Cutaneous Leishmaniasis	Cutaneous Leishmaniasis	skin	skin	T CD8 Migratory	T CD8 Resident
MRPL20	0.854	0.146	1.76632	0.000156349	0.000221449	0	0.25	-0.613733	-0.489264	1.5476	-7.59116	5.66799	0.334586	0.446205	0.24812	0.337486	1.59042	2.25029	Cutaneous Leishmaniasis	Cutaneous Leishmaniasis	skin	skin	T CD8 Migratory	T CD8 Resident
EIF4A1	0.854	0.146	1.76632	0.000312864	0.000483375	0	0.25	-0.808047	-0.74598	1.19458	-4.96382	3.32904	0.624059	0.994332	0.413534	0.566251	3.09525	4.72619	Cutaneous Leishmaniasis	Cutaneous Leishmaniasis	skin	skin	T CD8 Migratory	T CD8 Resident
IVNS1ABP	0.854	0.146	1.76632	0.000151367	0.000133001	0	0.25	0.303687	0.3348	1.28254	-3.85175	4.55225	0.353383	0.306908	0.266917	0.208381	1.66984	1.23445	Cutaneous Leishmaniasis	Cutaneous Leishmaniasis	skin	skin	T CD8 Migratory	T CD8 Resident
RAD51B	0.854	0.146	1.76632	0.000598978	0.000312086	0	0.25	0.834313	0.753664	1.22291	-3.56806	6.35162	1.27068	0.610417	0.406015	0.289921	6.5184	2.73852	Cutaneous Leishmaniasis	Cutaneous Leishmaniasis	skin	skin	T CD8 Migratory	T CD8 Resident
TNRC6C	0.8538	0.1462	1.76472	0.000440368	0.000272736	0	0.25	0.810569	0.775825	1.14289	-3.3373	5.5476	0.909773	0.582104	0.515038	0.378256	4.49044	2.77013	Cutaneous Leishmaniasis	Cutaneous Leishmaniasis	skin	skin	T CD8 Migratory	T CD8 Resident
KIAA1671	0.8538	0.1462	1.76472	7.31875e-05	8.61517e-05	0	0.25	-0.270393	-0.265486	1.37148	-5.29443	4.11662	0.154135	0.17667	0.116541	0.134768	0.722038	0.806029	Cutaneous Leishmaniasis	Cutaneous Leishmaniasis	skin	skin	T CD8 Migratory	T CD8 Resident
ZNF75D	0.8538	0.1462	1.76472	0.000126495	8.49357e-05	0	0.25	0.580716	0.5545	1.22568	-3.72098	5.53328	0.278195	0.184598	0.191729	0.134768	1.28304	0.826436	Cutaneous Leishmaniasis	Cutaneous Leishmaniasis	skin	skin	T CD8 Migratory	T CD8 Resident
GLRX5	0.8538	0.1462	1.76472	7.00132e-05	8.79314e-05	0	0.25	-0.513058	-0.397186	1.53618	-5.97443	5.54281	0.12782	0.178935	0.116541	0.164213	0.594697	0.922608	Cutaneous Leishmaniasis	Cutaneous Leishmaniasis	skin	skin	T CD8 Migratory	T CD8 Resident
CLOCK	0.8538	0.1462	1.76472	9.55817e-05	7.68401e-05	0	0.25	0.37869	0.368493	1.3187	-4.74544	5.53617	0.191729	0.168743	0.135338	0.133635	0.919355	0.78511	Cutaneous Leishmaniasis	Cutaneous Leishmaniasis	skin	skin	T CD8 Migratory	T CD8 Resident
GALNT7	0.8538	0.1462	1.76472	8.70957e-05	6.11792e-05	0	0.25	0.467305	0.484938	1.23668	-3.67575	5.42941	0.199248	0.148358	0.139098	0.120045	0.874574	0.685158	Cutaneous Leishmaniasis	Cutaneous Leishmaniasis	skin	skin	T CD8 Migratory	T CD8 Resident
ADARB1	0.8536	0.1464	1.76312	0.000143884	8.79133e-05	0	0.25	0.741179	0.709221	1.14379	-3.27719	4.88207	0.31203	0.207248	0.233083	0.168743	1.35557	0.996202	Cutaneous Leishmaniasis	Cutaneous Leishmaniasis	skin	skin	T CD8 Migratory	T CD8 Resident
MPG	0.8536	0.1464	1.76312	6.21783e-05	9.66009e-05	0	0.25	-0.693834	-0.712603	1.0906	-4.55167	3.57568	0.105263	0.211778	0.101504	0.187995	0.612138	1.02676	Cutaneous Leishmaniasis	Cutaneous Leishmaniasis	skin	skin	T CD8 Migratory	T CD8 Resident
ORMDL3	0.8536	0.1464	1.76312	6.23149e-05	9.34009e-05	0	0.25	-0.683777	-0.660345	1.19399	-5.28386	4.5645	0.116541	0.189128	0.109023	0.169875	0.600408	0.90707	Cutaneous Leishmaniasis	Cutaneous Leishmaniasis	skin	skin	T CD8 Migratory	T CD8 Resident
PCSK7	0.8536	0.1464	1.76312	0.000222921	0.000166729	0	0.25	0.381987	0.403426	1.37474	-4.98474	4.85772	0.43609	0.343148	0.304511	0.266138	2.17512	1.55801	Cutaneous Leishmaniasis	Cutaneous Leishmaniasis	skin	skin	T CD8 Migratory	T CD8 Resident
PI4KA	0.8536	0.1464	1.76312	0.000200712	0.00012708	0	0.25	0.619001	0.602789	1.26431	-3.92513	5.6	0.421052	0.29445	0.300752	0.229898	2.06054	1.31293	Cutaneous Leishmaniasis	Cutaneous Leishmaniasis	skin	skin	T CD8 Migratory	T CD8 Resident
FDPS	0.8536	0.1464	1.76312	7.87777e-05	0.000125517	0	0.25	-0.723643	-0.653295	1.25435	-5.66762	4.11824	0.120301	0.235561	0.105263	0.207248	0.618871	1.1769	Cutaneous Leishmaniasis	Cutaneous Leishmaniasis	skin	skin	T CD8 Migratory	T CD8 Resident
MAP3K4	0.8536	0.1464	1.76312	0.000139432	9.84897e-05	0	0.25	0.356313	0.387546	1.22626	-3.6043	4.5628	0.233083	0.199321	0.176692	0.165345	1.28025	0.946065	Cutaneous Leishmaniasis	Cutaneous Leishmaniasis	skin	skin	T CD8 Migratory	T CD8 Resident
CEBPB	0.8536	0.1464	1.76312	9.63684e-05	0.000114621	0	0.25	-0.385271	-0.262208	1.5121	-5.86142	6.38255	0.18797	0.242356	0.154135	0.19479	0.831434	1.15711	Cutaneous Leishmaniasis	Cutaneous Leishmaniasis	skin	skin	T CD8 Migratory	T CD8 Resident
WWP1	0.8534	0.1466	1.76152	0.000315777	0.000188697	0	0.25	0.766597	0.748002	0.969129	-3.90748	4.45967	0.695488	0.43035	0.43609	0.303511	3.43365	1.88478	Cutaneous Leishmaniasis	Cutaneous Leishmaniasis	skin	skin	T CD8 Migratory	T CD8 Resident
CAPN7	0.8534	0.1466	1.76152	0.000200039	0.000125948	0	0.25	0.723626	0.726847	0.932144	-3.19242	3.8589	0.424812	0.274066	0.330827	0.212911	2.078	1.22039	Cutaneous Leishmaniasis	Cutaneous Leishmaniasis	skin	skin	T CD8 Migratory	T CD8 Resident
SIL1	0.8534	0.1466	1.76152	8.08749e-05	7.99297e-05	0	0.25	-0.0596976	-0.115035	1.29187	-3.92496	4.63684	0.150376	0.182333	0.135338	0.14496	0.697117	0.777565	Cutaneous Leishmaniasis	Cutaneous Leishmaniasis	skin	skin	T CD8 Migratory	T CD8 Resident
GIMAP1	0.8534	0.1466	1.76152	0.00016741	0.000199941	0	0.25	-0.548933	-0.394002	1.56383	-5.79217	6.02698	0.315789	0.406567	0.236842	0.326161	1.56404	2.08671	Cutaneous Leishmaniasis	Cutaneous Leishmaniasis	skin	skin	T CD8 Migratory	T CD8 Resident
MFSD4B	0.8532	0.1468	1.75992	0.000120006	9.79746e-05	0	0.25	0.210116	0.187851	1.28929	-3.95211	4.97954	0.263158	0.218573	0.18797	0.161948	1.33842	1.00046	Cutaneous Leishmaniasis	Cutaneous Leishmaniasis	skin	skin	T CD8 Migratory	T CD8 Resident
MZT2A	0.8532	0.1468	1.75992	0.000124262	0.000168914	0	0.25	-0.720859	-0.541644	1.41895	-5.74338	5.16239	0.263158	0.381652	0.210526	0.293318	1.39284	1.88178	Cutaneous Leishmaniasis	Cutaneous Leishmaniasis	skin	skin	T CD8 Migratory	T CD8 Resident
HMG20A	0.8532	0.1468	1.75992	9.65812e-05	7.25547e-05	0	0.25	0.480969	0.503582	1.18971	-3.61247	4.9838	0.218045	0.159683	0.165414	0.137033	0.965981	0.733249	Cutaneous Leishmaniasis	Cutaneous Leishmaniasis	skin	skin	T CD8 Migratory	T CD8 Resident
OAZ1	0.8532	0.1468	1.75992	0.000476801	0.000861452	0	0.25	-1.16617	-0.932152	1.48619	-5.73358	4.24	1.09398	1.9377	0.552632	0.771234	5.51666	9.51794	Cutaneous Leishmaniasis	Cutaneous Leishmaniasis	skin	skin	T CD8 Migratory	T CD8 Resident
BTF3L4	0.8532	0.1468	1.75992	7.8499e-05	7.86763e-05	0	0.25	-0.0840076	-0.0621448	1.39421	-4.9493	4.8136	0.142857	0.17667	0.116541	0.150623	0.712302	0.804911	Cutaneous Leishmaniasis	Cutaneous Leishmaniasis	skin	skin	T CD8 Migratory	T CD8 Resident
NDUFB8	0.853	0.147	1.75833	0.000192665	0.000345864	0	0.25	-1.05621	-0.918297	1.24383	-4.44793	3.48599	0.345864	0.7667	0.270677	0.503964	1.6314	3.66954	Cutaneous Leishmaniasis	Cutaneous Leishmaniasis	skin	skin	T CD8 Migratory	T CD8 Resident
NHLRC2	0.853	0.147	1.75833	9.16368e-05	9.0124e-05	0	0.25	-0.0265003	-0.00720787	1.29718	-4.19218	4.58931	0.165414	0.190261	0.139098	0.147225	0.848183	0.881915	Cutaneous Leishmaniasis	Cutaneous Leishmaniasis	skin	skin	T CD8 Migratory	T CD8 Resident
ILF2	0.853	0.147	1.75833	7.11029e-05	0.000104426	0	0.25	-0.647866	-0.583107	1.38273	-5.57776	5.51358	0.150376	0.187996	0.142857	0.169875	0.858332	0.9132	Cutaneous Leishmaniasis	Cutaneous Leishmaniasis	skin	skin	T CD8 Migratory	T CD8 Resident
SEC11C	0.853	0.147	1.75833	0.000115521	0.000192179	0	0.25	-0.854528	-0.795266	1.15274	-5.10885	4.05836	0.221805	0.442807	0.172932	0.338618	0.915527	2.09727	Cutaneous Leishmaniasis	Cutaneous Leishmaniasis	skin	skin	T CD8 Migratory	T CD8 Resident
SNRPB	0.853	0.147	1.75833	0.000177667	0.000264813	0	0.25	-0.865466	-0.734524	1.44081	-5.29672	5.06499	0.390977	0.607019	0.327068	0.438279	1.89569	2.86989	Cutaneous Leishmaniasis	Cutaneous Leishmaniasis	skin	skin	T CD8 Migratory	T CD8 Resident
ZZEF1	0.853	0.147	1.75833	0.000195334	0.000142763	0	0.25	0.444419	0.453037	1.23287	-3.96991	5.28913	0.360902	0.31257	0.266917	0.248018	1.79829	1.38691	Cutaneous Leishmaniasis	Cutaneous Leishmaniasis	skin	skin	T CD8 Migratory	T CD8 Resident
AGK	0.853	0.147	1.75833	0.000131353	0.000103711	0	0.25	0.364025	0.36754	1.20811	-3.93694	4.72009	0.221805	0.209513	0.176692	0.161948	1.04328	1.01018	Cutaneous Leishmaniasis	Cutaneous Leishmaniasis	skin	skin	T CD8 Migratory	T CD8 Resident
NCALD	0.8528	0.1472	1.75673	0.000521009	0.000509475	0	0.25	-0.00185372	-0.0327497	1.28485	-4.04221	4.52673	0.947367	1.06228	0.428571	0.449604	5.00953	4.82737	Cutaneous Leishmaniasis	Cutaneous Leishmaniasis	skin	skin	T CD8 Migratory	T CD8 Resident
TUBGCP3	0.8528	0.1472	1.75673	0.000110882	9.11237e-05	0	0.25	0.219431	0.242871	1.29144	-3.26944	4.7619	0.218045	0.191393	0.172932	0.150623	1.00757	0.898149	Cutaneous Leishmaniasis	Cutaneous Leishmaniasis	skin	skin	T CD8 Migratory	T CD8 Resident
TTC27	0.8528	0.1472	1.75673	0.000136444	9.89747e-05	0	0.25	0.456617	0.467404	1.22088	-4.0779	5.01665	0.300752	0.203851	0.203008	0.159683	1.25965	0.898266	Cutaneous Leishmaniasis	Cutaneous Leishmaniasis	skin	skin	T CD8 Migratory	T CD8 Resident
EHBP1	0.8528	0.1472	1.75673	0.000225763	0.000139749	0	0.25	0.781175	0.756187	1.00511	-2.4615	4.63214	0.454887	0.31257	0.266917	0.209513	2.21717	1.52731	Cutaneous Leishmaniasis	Cutaneous Leishmaniasis	skin	skin	T CD8 Migratory	T CD8 Resident
ENY2	0.8528	0.1472	1.75673	0.00011459	0.000182613	0	0.25	-0.810101	-0.715644	1.28112	-6.17577	4.61706	0.225564	0.369195	0.191729	0.295583	1.13894	1.85111	Cutaneous Leishmaniasis	Cutaneous Leishmaniasis	skin	skin	T CD8 Migratory	T CD8 Resident
PDIA6	0.8528	0.1472	1.75673	0.000136066	0.000222235	0	0.25	-0.837912	-0.80431	1.1505	-5.59214	3.9922	0.24812	0.490372	0.199248	0.352208	1.17906	2.3312	Cutaneous Leishmaniasis	Cutaneous Leishmaniasis	skin	skin	T CD8 Migratory	T CD8 Resident
NT5C	0.8528	0.1472	1.75673	6.40293e-05	8.31668e-05	0	0.25	-0.499051	-0.512635	1.20796	-4.74754	4.12518	0.12406	0.173273	0.105263	0.161948	0.575901	0.861233	Cutaneous Leishmaniasis	Cutaneous Leishmaniasis	skin	skin	T CD8 Migratory	T CD8 Resident
NACA	0.8528	0.1472	1.75673	0.00160249	0.00210762	0	0.25	-1.07912	-0.473645	2.12117	-7.35044	5.46801	3.87218	4.54018	0.672932	0.91846	18.5431	23.1476	Cutaneous Leishmaniasis	Cutaneous Leishmaniasis	skin	skin	T CD8 Migratory	T CD8 Resident
HMGN1	0.8526	0.1474	1.75514	0.000246973	0.000376832	0	0.25	-0.724259	-0.678128	1.19673	-5.39607	3.76586	0.537594	0.770098	0.330827	0.479049	2.42197	3.66958	Cutaneous Leishmaniasis	Cutaneous Leishmaniasis	skin	skin	T CD8 Migratory	T CD8 Resident
C4orf3	0.8526	0.1474	1.75514	0.000225304	0.000320577	0	0.25	-1.06569	-0.565465	2.11916	-8.50852	8.80829	0.499999	0.647789	0.364662	0.437146	2.21947	3.2074	Cutaneous Leishmaniasis	Cutaneous Leishmaniasis	skin	skin	T CD8 Migratory	T CD8 Resident
SLC20A2	0.8526	0.1474	1.75514	0.000154335	0.000111861	0	0.25	0.53759	0.516459	1.3636	-4.00844	6.57088	0.345864	0.224236	0.221805	0.171008	1.57689	0.9617	Cutaneous Leishmaniasis	Cutaneous Leishmaniasis	skin	skin	T CD8 Migratory	T CD8 Resident
CACYBP	0.8526	0.1474	1.75514	9.38799e-05	0.000121967	0	0.25	-0.566478	-0.45233	1.549	-7.38366	6.17479	0.203008	0.234428	0.165414	0.19479	0.986931	1.13895	Cutaneous Leishmaniasis	Cutaneous Leishmaniasis	skin	skin	T CD8 Migratory	T CD8 Resident
NDUFA13	0.8526	0.1474	1.75514	0.000326012	0.000596972	0	0.25	-1.08176	-0.940322	1.34923	-6.05921	4.71587	0.661653	1.25141	0.451128	0.661382	3.33048	6.0518	Cutaneous Leishmaniasis	Cutaneous Leishmaniasis	skin	skin	T CD8 Migratory	T CD8 Resident
SPOCK2	0.8526	0.1474	1.75514	0.000295869	0.000209435	0	0.25	0.4262	0.484364	1.26257	-4.39136	4.50945	0.714285	0.474517	0.421053	0.326161	3.24557	2.1285	Cutaneous Leishmaniasis	Cutaneous Leishmaniasis	skin	skin	T CD8 Migratory	T CD8 Resident
MCOLN2	0.8526	0.1474	1.75514	0.000320864	0.000303734	0	0.25	-0.0141912	-0.029223	1.36954	-4.39411	4.35873	0.492481	0.648922	0.349624	0.372593	2.8248	2.77346	Cutaneous Leishmaniasis	Cutaneous Leishmaniasis	skin	skin	T CD8 Migratory	T CD8 Resident
ZNF512	0.8524	0.1476	1.75355	0.000100994	8.0152e-05	0	0.25	0.429135	0.385299	1.3121	-3.85249	4.91423	0.214286	0.161948	0.176692	0.134768	1.07624	0.808596	Cutaneous Leishmaniasis	Cutaneous Leishmaniasis	skin	skin	T CD8 Migratory	T CD8 Resident
IMMP1L	0.8524	0.1476	1.75355	0.00010097	8.04418e-05	0	0.25	0.362283	0.361583	1.41099	-4.75804	7.28052	0.218045	0.168743	0.172932	0.13137	0.943983	0.78555	Cutaneous Leishmaniasis	Cutaneous Leishmaniasis	skin	skin	T CD8 Migratory	T CD8 Resident
UBR3	0.8524	0.1476	1.75355	0.000278233	0.00016901	0	0.25	0.704682	0.676628	1.20918	-3.26434	6.05624	0.575187	0.355605	0.345865	0.271801	2.65241	1.59759	Cutaneous Leishmaniasis	Cutaneous Leishmaniasis	skin	skin	T CD8 Migratory	T CD8 Resident
GIMAP7	0.8524	0.1476	1.75355	0.000785893	0.000960305	0	0.25	-0.488293	-0.339883	1.43607	-6.12795	4.43078	1.78947	2.14608	0.635338	0.783692	9.9063	11.1079	Cutaneous Leishmaniasis	Cutaneous Leishmaniasis	skin	skin	T CD8 Migratory	T CD8 Resident
DDOST	0.8524	0.1476	1.75355	8.57257e-05	8.73469e-05	0	0.25	-0.129203	-0.0394793	1.48396	-6.37309	6.05224	0.203008	0.189128	0.172932	0.173273	1.12459	0.926449	Cutaneous Leishmaniasis	Cutaneous Leishmaniasis	skin	skin	T CD8 Migratory	T CD8 Resident
INTS6L	0.8522	0.1478	1.75196	8.0726e-05	6.13521e-05	0	0.25	0.369318	0.324335	1.39719	-4.89265	7.0154	0.229323	0.14949	0.165414	0.115515	1.03506	0.641104	Cutaneous Leishmaniasis	Cutaneous Leishmaniasis	skin	skin	T CD8 Migratory	T CD8 Resident
DISC1	0.8522	0.1478	1.75196	0.000109809	0.000102869	0	0.25	0.209458	0.230813	1.3471	-4.30205	5.5188	0.221805	0.245753	0.172932	0.164213	1.05983	1.12567	Cutaneous Leishmaniasis	Cutaneous Leishmaniasis	skin	skin	T CD8 Migratory	T CD8 Resident
RSL24D1	0.8522	0.1478	1.75196	0.000132603	0.000182526	0	0.25	-0.671186	-0.53708	1.41422	-5.92949	4.53232	0.300752	0.382785	0.244361	0.303511	1.37981	2.00247	Cutaneous Leishmaniasis	Cutaneous Leishmaniasis	skin	skin	T CD8 Migratory	T CD8 Resident
PLEKHO1	0.8522	0.1478	1.75196	9.91234e-05	8.42946e-05	0	0.25	0.130093	0.125562	1.33859	-4.19713	4.99876	0.180451	0.160815	0.146617	0.14043	0.702793	0.77965	Cutaneous Leishmaniasis	Cutaneous Leishmaniasis	skin	skin	T CD8 Migratory	T CD8 Resident
APOL2	0.8522	0.1478	1.75196	0.000114432	9.44929e-05	0	0.25	0.135995	0.118483	1.26077	-4.38131	4.45167	0.18797	0.187996	0.157895	0.16761	1.04142	0.851376	Cutaneous Leishmaniasis	Cutaneous Leishmaniasis	skin	skin	T CD8 Migratory	T CD8 Resident
FKBP1A	0.8522	0.1478	1.75196	7.4106e-05	0.000112673	0	0.25	-0.677648	-0.649166	1.23014	-5.64278	4.92034	0.161654	0.234428	0.146617	0.198188	0.652065	1.15129	Cutaneous Leishmaniasis	Cutaneous Leishmaniasis	skin	skin	T CD8 Migratory	T CD8 Resident
PIK3CD	0.8522	0.1478	1.75196	0.00043907	0.00026707	0	0.25	0.604756	0.605217	1.12773	-3.12698	3.99618	0.774435	0.575309	0.432331	0.369196	3.77795	2.56899	Cutaneous Leishmaniasis	Cutaneous Leishmaniasis	skin	skin	T CD8 Migratory	T CD8 Resident
XPR1	0.8522	0.1478	1.75196	0.000240901	0.000167176	0	0.25	0.462556	0.4741	1.32609	-4.09582	5.75441	0.387218	0.34881	0.24812	0.238958	2.25551	1.49244	Cutaneous Leishmaniasis	Cutaneous Leishmaniasis	skin	skin	T CD8 Migratory	T CD8 Resident
PSMC5	0.8522	0.1478	1.75196	0.000110776	0.000169211	0	0.25	-0.727182	-0.621923	1.40862	-7.06184	4.90886	0.180451	0.29445	0.165414	0.246886	0.874503	1.45016	Cutaneous Leishmaniasis	Cutaneous Leishmaniasis	skin	skin	T CD8 Migratory	T CD8 Resident
EIF1	0.852	0.148	1.75037	0.00138901	0.00196656	0	0.25	-1.03731	-0.582129	1.90395	-6.4595	5.59653	3.17293	4.44618	0.68797	0.924122	14.9745	21.7954	Cutaneous Leishmaniasis	Cutaneous Leishmaniasis	skin	skin	T CD8 Migratory	T CD8 Resident
BMPR2	0.852	0.148	1.75037	0.000122597	9.40868e-05	0	0.25	0.503726	0.463985	1.33817	-3.92996	5.5392	0.263158	0.189128	0.180451	0.150623	1.3645	0.921243	Cutaneous Leishmaniasis	Cutaneous Leishmaniasis	skin	skin	T CD8 Migratory	T CD8 Resident
IQCB1	0.852	0.148	1.75037	0.000144117	0.000133911	0	0.25	0.112824	0.11809	1.28792	-4.55474	6.66048	0.300752	0.288788	0.214286	0.211778	1.53149	1.3254	Cutaneous Leishmaniasis	Cutaneous Leishmaniasis	skin	skin	T CD8 Migratory	T CD8 Resident
TALDO1	0.8518	0.1482	1.74879	7.81166e-05	0.000119925	0	0.25	-0.737934	-0.657277	1.37329	-6.27877	5.2368	0.184211	0.228766	0.150376	0.19932	0.938079	1.16423	Cutaneous Leishmaniasis	Cutaneous Leishmaniasis	skin	skin	T CD8 Migratory	T CD8 Resident
MAP3K5	0.8518	0.1482	1.74879	0.000533358	0.000336837	0	0.25	0.648727	0.641576	1.15536	-3.72992	5.82283	1.12406	0.718004	0.530075	0.416761	5.1996	3.13893	Cutaneous Leishmaniasis	Cutaneous Leishmaniasis	skin	skin	T CD8 Migratory	T CD8 Resident
MCTP2	0.8518	0.1482	1.74879	0.000274349	0.000418992	0	0.25	-0.603497	-0.566399	1.33699	-5.8232	4.49393	0.541353	0.979611	0.315789	0.463194	2.70026	3.96937	Cutaneous Leishmaniasis	Cutaneous Leishmaniasis	skin	skin	T CD8 Migratory	T CD8 Resident
ORC5	0.8518	0.1482	1.74879	0.000103802	7.74314e-05	0	0.25	0.541803	0.512104	1.24321	-4.19218	5.92179	0.191729	0.151755	0.146617	0.121178	0.962199	0.77789	Cutaneous Leishmaniasis	Cutaneous Leishmaniasis	skin	skin	T CD8 Migratory	T CD8 Resident
VDAC2	0.8516	0.1484	1.74721	8.20899e-05	0.000110823	0	0.25	-0.654706	-0.567871	1.33229	-5.44065	3.50252	0.199248	0.238958	0.169173	0.19932	0.884396	1.13801	Cutaneous Leishmaniasis	Cutaneous Leishmaniasis	skin	skin	T CD8 Migratory	T CD8 Resident
BTG3	0.8516	0.1484	1.74721	7.1e-05	8.58528e-05	0	0.25	-0.239424	-0.280662	1.32471	-5.14129	5.44181	0.120301	0.209513	0.101504	0.159683	0.575298	0.85188	Cutaneous Leishmaniasis	Cutaneous Leishmaniasis	skin	skin	T CD8 Migratory	T CD8 Resident
UBALD2	0.8516	0.1484	1.74721	0.000115317	0.000154506	0	0.25	-0.585824	-0.493806	1.36082	-5.70271	4.62796	0.25188	0.314835	0.18797	0.251416	1.12248	1.42899	Cutaneous Leishmaniasis	Cutaneous Leishmaniasis	skin	skin	T CD8 Migratory	T CD8 Resident
ATG10	0.8514	0.1486	1.74562	0.000122147	6.45263e-05	0	0.25	0.755955	0.749636	1.12676	-3.03992	6.22983	0.229323	0.142695	0.176692	0.10872	1.22883	0.615631	Cutaneous Leishmaniasis	Cutaneous Leishmaniasis	skin	skin	T CD8 Migratory	T CD8 Resident
RHOF	0.8514	0.1486	1.74562	0.000107151	0.000165796	0	0.25	-0.86415	-0.773448	1.31338	-4.99887	3.21693	0.221805	0.33522	0.18797	0.263873	0.984425	1.67784	Cutaneous Leishmaniasis	Cutaneous Leishmaniasis	skin	skin	T CD8 Migratory	T CD8 Resident
CEP95	0.8514	0.1486	1.74562	0.000143528	9.19165e-05	0	0.25	0.706571	0.707883	1.07657	-3.44464	4.22474	0.25188	0.169875	0.210526	0.143828	1.20276	0.776654	Cutaneous Leishmaniasis	Cutaneous Leishmaniasis	skin	skin	T CD8 Migratory	T CD8 Resident
GLRX3	0.8514	0.1486	1.74562	6.85672e-05	7.71717e-05	0	0.25	-0.197934	-0.230386	1.29614	-4.84375	4.60191	0.161654	0.16308	0.139098	0.141563	0.750209	0.753256	Cutaneous Leishmaniasis	Cutaneous Leishmaniasis	skin	skin	T CD8 Migratory	T CD8 Resident
CNNM2	0.8514	0.1486	1.74562	8.16122e-05	7.24465e-05	0	0.25	0.157282	0.12127	1.35609	-5.09654	6.91212	0.161654	0.150623	0.105263	0.101925	0.768481	0.699954	Cutaneous Leishmaniasis	Cutaneous Leishmaniasis	skin	skin	T CD8 Migratory	T CD8 Resident
MAP3K14	0.8514	0.1486	1.74562	7.91476e-05	6.91935e-05	0	0.25	0.212631	0.244022	1.22766	-4.28296	4.69342	0.172932	0.151755	0.139098	0.12684	0.85439	0.628031	Cutaneous Leishmaniasis	Cutaneous Leishmaniasis	skin	skin	T CD8 Migratory	T CD8 Resident
RAB5C	0.8512	0.1488	1.74404	7.20473e-05	0.000114968	0	0.25	-0.836337	-0.75416	1.25527	-5.67647	4.1991	0.131579	0.252548	0.116541	0.212911	0.74997	1.17814	Cutaneous Leishmaniasis	Cutaneous Leishmaniasis	skin	skin	T CD8 Migratory	T CD8 Resident
PTPRJ	0.8512	0.1488	1.74404	0.000739666	0.000790459	0	0.25	-0.187182	-0.222181	1.28462	-4.23928	4.87516	1.45489	1.86296	0.548872	0.639864	6.90077	7.63081	Cutaneous Leishmaniasis	Cutaneous Leishmaniasis	skin	skin	T CD8 Migratory	T CD8 Resident
HDAC8	0.8512	0.1488	1.74404	0.000219556	0.000165913	0	0.25	0.27431	0.238737	1.31313	-4.21527	4.85639	0.477443	0.355605	0.263158	0.218573	2.36289	1.48535	Cutaneous Leishmaniasis	Cutaneous Leishmaniasis	skin	skin	T CD8 Migratory	T CD8 Resident
USP11	0.8512	0.1488	1.74404	0.000108927	0.000103555	0	0.25	0.0386166	0.0757799	1.32996	-4.71851	5.26451	0.244361	0.240091	0.18797	0.187995	1.11103	1.02386	Cutaneous Leishmaniasis	Cutaneous Leishmaniasis	skin	skin	T CD8 Migratory	T CD8 Resident
PARVG	0.8512	0.1488	1.74404	8.03825e-05	0.000107764	0	0.25	-0.53545	-0.58392	1.06982	-3.92203	3.28076	0.131579	0.224236	0.12406	0.197055	0.975422	1.02478	Cutaneous Leishmaniasis	Cutaneous Leishmaniasis	skin	skin	T CD8 Migratory	T CD8 Resident
TAGAP	0.8512	0.1488	1.74404	0.000133062	0.000167444	0	0.25	-0.257642	-0.220905	1.35652	-6.3082	5.06579	0.31203	0.349942	0.236842	0.252548	1.58795	1.54548	Cutaneous Leishmaniasis	Cutaneous Leishmaniasis	skin	skin	T CD8 Migratory	T CD8 Resident
GMDS	0.851	0.149	1.74247	0.000413063	0.000261113	0	0.25	0.593092	0.615092	1.05552	-2.86769	3.81398	0.789473	0.587767	0.383459	0.357871	4.19752	2.66001	Cutaneous Leishmaniasis	Cutaneous Leishmaniasis	skin	skin	T CD8 Migratory	T CD8 Resident
SYF2	0.851	0.149	1.74247	0.000193523	0.00024132	0	0.25	-0.71965	-0.483281	1.62883	-5.95685	5.83562	0.477443	0.542466	0.319549	0.380521	2.3423	2.69646	Cutaneous Leishmaniasis	Cutaneous Leishmaniasis	skin	skin	T CD8 Migratory	T CD8 Resident
CCT8	0.851	0.149	1.74247	0.000115162	0.000138672	0	0.25	-0.411247	-0.421718	1.2835	-4.69632	5.59111	0.270677	0.292185	0.240602	0.244621	1.46189	1.43167	Cutaneous Leishmaniasis	Cutaneous Leishmaniasis	skin	skin	T CD8 Migratory	T CD8 Resident
YPEL1	0.851	0.149	1.74247	8.70923e-05	7.98319e-05	0	0.25	-0.00491414	0.0184193	1.23482	-5.15966	3.82295	0.165414	0.165345	0.12782	0.146093	0.722493	0.832069	Cutaneous Leishmaniasis	Cutaneous Leishmaniasis	skin	skin	T CD8 Migratory	T CD8 Resident
PSMB2	0.851	0.149	1.74247	9.7536e-05	0.000169168	0	0.25	-0.893748	-0.813571	1.2264	-5.74271	4.4961	0.225564	0.340883	0.180451	0.269536	1.03736	1.7205	Cutaneous Leishmaniasis	Cutaneous Leishmaniasis	skin	skin	T CD8 Migratory	T CD8 Resident
TTC7A	0.851	0.149	1.74247	0.000114261	6.59082e-05	0	0.25	0.709875	0.675855	1.23236	-3.71574	5.57242	0.221805	0.148358	0.169173	0.124575	1.11023	0.631821	Cutaneous Leishmaniasis	Cutaneous Leishmaniasis	skin	skin	T CD8 Migratory	T CD8 Resident
TRIM5	0.851	0.149	1.74247	0.000120257	0.000104786	0	0.25	0.287645	0.277776	1.31621	-3.82648	5.36538	0.206767	0.190261	0.169173	0.169875	1.17848	0.842015	Cutaneous Leishmaniasis	Cutaneous Leishmaniasis	skin	skin	T CD8 Migratory	T CD8 Resident
DUT	0.8508	0.1492	1.74089	8.5927e-05	9.89242e-05	0	0.25	-0.291609	-0.230481	1.43328	-5.04623	4.61434	0.176692	0.219706	0.142857	0.192525	0.870153	1.18422	Cutaneous Leishmaniasis	Cutaneous Leishmaniasis	skin	skin	T CD8 Migratory	T CD8 Resident
CASK	0.8508	0.1492	1.74089	0.000773712	0.000485378	0	0.25	0.663777	0.656972	1.12346	-3.52631	4.47341	1.51504	1.11438	0.590226	0.515289	6.75615	4.96024	Cutaneous Leishmaniasis	Cutaneous Leishmaniasis	skin	skin	T CD8 Migratory	T CD8 Resident
FAM168A	0.8508	0.1492	1.74089	0.000182896	0.000131231	0	0.25	0.453105	0.478167	1.19778	-3.6557	4.47433	0.338346	0.279728	0.184211	0.178935	1.82887	1.32648	Cutaneous Leishmaniasis	Cutaneous Leishmaniasis	skin	skin	T CD8 Migratory	T CD8 Resident
CBX4	0.8508	0.1492	1.74089	6.47715e-05	9.00378e-05	0	0.25	-0.498593	-0.477481	1.34547	-5.79299	4.51669	0.109023	0.174405	0.0977444	0.148358	0.51627	0.770128	Cutaneous Leishmaniasis	Cutaneous Leishmaniasis	skin	skin	T CD8 Migratory	T CD8 Resident
ELMO1	0.8508	0.1492	1.74089	0.000797473	0.000457264	0	0.25	0.828393	0.815531	1.04845	-3.27093	5.03928	1.55263	1.0351	0.657895	0.515289	7.63894	4.64477	Cutaneous Leishmaniasis	Cutaneous Leishmaniasis	skin	skin	T CD8 Migratory	T CD8 Resident
RBX1	0.8508	0.1492	1.74089	0.000213195	0.000323009	0	0.25	-0.775787	-0.676003	1.3167	-5.46159	4.29895	0.387218	0.616079	0.289474	0.428086	1.97296	3.13808	Cutaneous Leishmaniasis	Cutaneous Leishmaniasis	skin	skin	T CD8 Migratory	T CD8 Resident
ULK4	0.8508	0.1492	1.74089	0.000306476	0.000185836	0	0.25	0.732775	0.777964	0.99305	-2.59175	4.23061	0.515037	0.3624	0.315789	0.237826	2.49163	1.79905	Cutaneous Leishmaniasis	Cutaneous Leishmaniasis	skin	skin	T CD8 Migratory	T CD8 Resident
ARHGAP9	0.8508	0.1492	1.74089	8.81587e-05	0.000134555	0	0.25	-0.750517	-0.734787	1.18542	-5.41521	3.85625	0.165414	0.284258	0.150376	0.236693	0.787789	1.40272	Cutaneous Leishmaniasis	Cutaneous Leishmaniasis	skin	skin	T CD8 Migratory	T CD8 Resident
WDPCP	0.8506	0.1494	1.73931	0.000249542	0.000158823	0	0.25	0.683466	0.630885	1.21638	-4.28282	6.29203	0.56015	0.336353	0.304511	0.216308	2.76305	1.53222	Cutaneous Leishmaniasis	Cutaneous Leishmaniasis	skin	skin	T CD8 Migratory	T CD8 Resident
SNX5	0.8506	0.1494	1.73931	7.16051e-05	9.53935e-05	0	0.25	-0.555323	-0.503236	1.25173	-6.29915	3.86666	0.161654	0.193658	0.131579	0.17214	0.808513	0.921863	Cutaneous Leishmaniasis	Cutaneous Leishmaniasis	skin	skin	T CD8 Migratory	T CD8 Resident
KDM3A	0.8506	0.1494	1.73931	0.000117802	7.76059e-05	0	0.25	0.680343	0.613444	1.21831	-2.96987	6.82513	0.229323	0.14496	0.172932	0.124575	1.09187	0.624718	Cutaneous Leishmaniasis	Cutaneous Leishmaniasis	skin	skin	T CD8 Migratory	T CD8 Resident
CCT2	0.8506	0.1494	1.73931	8.95401e-05	9.98418e-05	0	0.25	-0.340172	-0.161779	1.49592	-6.58198	7.32434	0.214286	0.223103	0.199248	0.192525	1.07817	1.1186	Cutaneous Leishmaniasis	Cutaneous Leishmaniasis	skin	skin	T CD8 Migratory	T CD8 Resident
KLRC4	0.8506	0.1494	1.73931	0.000119947	0.000191794	0	0.25	-0.637705	-0.61901	1.12023	-5.30875	3.52888	0.221805	0.37146	0.180451	0.248018	1.04323	1.81679	Cutaneous Leishmaniasis	Cutaneous Leishmaniasis	skin	skin	T CD8 Migratory	T CD8 Resident
PSMB9	0.8506	0.1494	1.73931	0.000517348	0.000932826	0	0.25	-0.98911	-0.8641	1.22616	-5.73372	3.8686	1.01504	1.84144	0.537594	0.762174	5.44056	9.04299	Cutaneous Leishmaniasis	Cutaneous Leishmaniasis	skin	skin	T CD8 Migratory	T CD8 Resident
SETD3	0.8504	0.1496	1.73774	7.92354e-05	9.14782e-05	0	0.25	-0.239937	-0.271945	1.21918	-5.06699	4.35569	0.154135	0.193658	0.120301	0.16308	0.806127	0.892755	Cutaneous Leishmaniasis	Cutaneous Leishmaniasis	skin	skin	T CD8 Migratory	T CD8 Resident
ZNF678	0.8504	0.1496	1.73774	8.84572e-05	8.61854e-05	0	0.25	-0.106477	-0.0565648	1.28998	-5.09402	4.01854	0.161654	0.157418	0.131579	0.133635	0.759531	0.75797	Cutaneous Leishmaniasis	Cutaneous Leishmaniasis	skin	skin	T CD8 Migratory	T CD8 Resident
EEF1D	0.8504	0.1496	1.73774	0.000943291	0.00114886	0	0.25	-0.77175	-0.367596	1.73238	-6.34457	5.19923	2.2406	2.57303	0.661654	0.847112	10.7193	12.7054	Cutaneous Leishmaniasis	Cutaneous Leishmaniasis	skin	skin	T CD8 Migratory	T CD8 Resident
PBX3	0.8504	0.1496	1.73774	0.00021758	0.000143512	0	0.25	0.604133	0.600557	1.27196	-4.42724	5.38743	0.503759	0.29898	0.240602	0.177803	2.44099	1.34495	Cutaneous Leishmaniasis	Cutaneous Leishmaniasis	skin	skin	T CD8 Migratory	T CD8 Resident
CLTB	0.8504	0.1496	1.73774	6.52099e-05	0.000103742	0	0.25	-0.711978	-0.658972	1.1703	-4.89158	3.80036	0.093985	0.250283	0.0827068	0.221971	0.487867	1.2133	Cutaneous Leishmaniasis	Cutaneous Leishmaniasis	skin	skin	T CD8 Migratory	T CD8 Resident
KDM7A	0.8504	0.1496	1.73774	0.00025569	0.000168985	0	0.25	0.532589	0.526734	1.203	-3.25278	5.09753	0.537593	0.365798	0.334586	0.258211	2.5706	1.59308	Cutaneous Leishmaniasis	Cutaneous Leishmaniasis	skin	skin	T CD8 Migratory	T CD8 Resident
EIF4G3	0.8504	0.1496	1.73774	0.000456023	0.000370332	0	0.25	0.0260943	0.0184817	1.28078	-4.41141	3.98979	0.830826	0.74405	0.387218	0.441676	3.89222	3.38328	Cutaneous Leishmaniasis	Cutaneous Leishmaniasis	skin	skin	T CD8 Migratory	T CD8 Resident
TRIR	0.8502	0.1498	1.73617	0.000322151	0.000536537	0	0.25	-1.03832	-0.867189	1.43442	-5.73068	4.63691	0.556391	1.04529	0.379699	0.599094	2.52598	5.07414	Cutaneous Leishmaniasis	Cutaneous Leishmaniasis	skin	skin	T CD8 Migratory	T CD8 Resident
GOLGA7	0.8502	0.1498	1.73617	8.996e-05	0.000134686	0	0.25	-0.610412	-0.610895	1.10906	-4.3143	3.67799	0.169173	0.28992	0.150376	0.231031	0.783717	1.40764	Cutaneous Leishmaniasis	Cutaneous Leishmaniasis	skin	skin	T CD8 Migratory	T CD8 Resident
NENF	0.85	0.15	1.7346	6.13829e-05	8.07192e-05	0	0.25	-0.502447	-0.441744	1.32857	-5.05757	3.9466	0.109023	0.169875	0.105263	0.152888	0.499552	0.842501	Cutaneous Leishmaniasis	Cutaneous Leishmaniasis	skin	skin	T CD8 Migratory	T CD8 Resident
GTF3C1	0.85	0.15	1.7346	0.000105546	9.77199e-05	0	0.25	0.0429875	0.0383182	1.27305	-4.57714	3.97223	0.180451	0.200453	0.157895	0.15402	1.04662	0.894368	Cutaneous Leishmaniasis	Cutaneous Leishmaniasis	skin	skin	T CD8 Migratory	T CD8 Resident
NSD2	0.85	0.15	1.7346	8.72888e-05	8.1452e-05	0	0.25	-0.0187029	-0.00352716	1.48221	-5.20115	5.93475	0.172932	0.17667	0.142857	0.141563	1.02294	0.768727	Cutaneous Leishmaniasis	Cutaneous Leishmaniasis	skin	skin	T CD8 Migratory	T CD8 Resident
UBTF	0.85	0.15	1.7346	0.000105662	0.000127802	0	0.25	-0.540612	-0.403311	1.46042	-5.77355	4.15966	0.233083	0.271801	0.180451	0.227633	1.0438	1.33613	Cutaneous Leishmaniasis	Cutaneous Leishmaniasis	skin	skin	T CD8 Migratory	T CD8 Resident
COX7C	0.85	0.15	1.7346	0.000613685	0.00083692	0	0.25	-1.02779	-0.537433	1.94899	-7.09951	5.98221	1.39098	1.81652	0.537594	0.764439	6.68539	9.03504	Cutaneous Leishmaniasis	Cutaneous Leishmaniasis	skin	skin	T CD8 Migratory	T CD8 Resident
SAMD9L	0.85	0.15	1.7346	0.000282477	0.000341056	0	0.25	-0.442168	-0.440885	1.18281	-5.20191	5.51036	0.477443	0.725931	0.304511	0.445074	2.29601	3.42164	Cutaneous Leishmaniasis	Cutaneous Leishmaniasis	skin	skin	T CD8 Migratory	T CD8 Resident
INTS4	0.85	0.15	1.7346	0.000100028	8.00652e-05	0	0.25	0.274202	0.28757	1.32205	-4.40884	4.7879	0.199248	0.165345	0.172932	0.1359	0.977726	0.739177	Cutaneous Leishmaniasis	Cutaneous Leishmaniasis	skin	skin	T CD8 Migratory	T CD8 Resident
TTC1	0.85	0.15	1.7346	0.000141244	0.000160117	0	0.25	-0.16203	-0.109635	1.40018	-4.97133	5.73306	0.255639	0.318233	0.206767	0.266138	1.36766	1.73018	Cutaneous Leishmaniasis	Cutaneous Leishmaniasis	skin	skin	T CD8 Migratory	T CD8 Resident
EIF3K	0.8498	0.1502	1.73303	0.000467606	0.000648517	0	0.25	-0.907743	-0.554609	1.83195	-6.82486	5.95809	0.969924	1.28538	0.518797	0.680634	4.75255	6.50089	Cutaneous Leishmaniasis	Cutaneous Leishmaniasis	skin	skin	T CD8 Migratory	T CD8 Resident
UGCG	0.8498	0.1502	1.73303	0.000102825	8.95969e-05	0	0.25	0.117331	0.201648	1.30631	-5.63588	4.58689	0.180451	0.178935	0.157895	0.14496	0.94512	0.880657	Cutaneous Leishmaniasis	Cutaneous Leishmaniasis	skin	skin	T CD8 Migratory	T CD8 Resident
ALG5	0.8498	0.1502	1.73303	8.48342e-05	0.000102437	0	0.25	-0.268504	-0.30725	1.2023	-3.95348	3.97152	0.150376	0.192526	0.139098	0.168743	0.726367	0.981161	Cutaneous Leishmaniasis	Cutaneous Leishmaniasis	skin	skin	T CD8 Migratory	T CD8 Resident
SCP2	0.8498	0.1502	1.73303	0.000106362	0.000173787	0	0.25	-0.758019	-0.774494	1.07389	-4.36336	4.01026	0.266917	0.374857	0.210526	0.286523	1.28324	1.80824	Cutaneous Leishmaniasis	Cutaneous Leishmaniasis	skin	skin	T CD8 Migratory	T CD8 Resident
GABARAPL1	0.8498	0.1502	1.73303	0.00010601	0.000124873	0	0.25	-0.389321	-0.401099	1.33284	-5.0393	5.11473	0.165414	0.257078	0.12406	0.198188	0.745519	1.14891	Cutaneous Leishmaniasis	Cutaneous Leishmaniasis	skin	skin	T CD8 Migratory	T CD8 Resident
TBCD	0.8498	0.1502	1.73303	0.000195796	0.000197023	0	0.25	-0.0747675	-0.102706	1.32021	-4.14061	4.60255	0.417293	0.39864	0.300752	0.286523	1.8731	1.76093	Cutaneous Leishmaniasis	Cutaneous Leishmaniasis	skin	skin	T CD8 Migratory	T CD8 Resident
TLE4	0.8496	0.1504	1.73147	0.000299254	0.00019671	0	0.25	0.647918	0.660063	1.03935	-3.15989	4.12874	0.642857	0.373725	0.406015	0.270668	2.93124	1.76207	Cutaneous Leishmaniasis	Cutaneous Leishmaniasis	skin	skin	T CD8 Migratory	T CD8 Resident
PIN4	0.8496	0.1504	1.73147	8.24843e-05	0.000119116	0	0.25	-0.489171	-0.49169	1.17129	-4.44349	3.38521	0.176692	0.224236	0.157895	0.191393	0.75682	1.16463	Cutaneous Leishmaniasis	Cutaneous Leishmaniasis	skin	skin	T CD8 Migratory	T CD8 Resident
MRE11	0.8496	0.1504	1.73147	8.41558e-05	8.89804e-05	0	0.25	-0.107648	-0.135184	1.3821	-4.43097	5.15682	0.169173	0.183466	0.12782	0.15855	0.797172	0.881803	Cutaneous Leishmaniasis	Cutaneous Leishmaniasis	skin	skin	T CD8 Migratory	T CD8 Resident
KDM2B	0.8496	0.1504	1.73147	0.000171116	0.00012256	0	0.25	0.532766	0.550598	1.17641	-3.57082	4.79638	0.330827	0.269536	0.240602	0.209513	1.66401	1.1289	Cutaneous Leishmaniasis	Cutaneous Leishmaniasis	skin	skin	T CD8 Migratory	T CD8 Resident
SLC9A9	0.8496	0.1504	1.73147	0.000484845	0.000442472	0	0.25	-0.0163467	-0.024549	1.25349	-4.55752	4.38728	0.943608	0.979611	0.43609	0.492639	4.98785	4.20268	Cutaneous Leishmaniasis	Cutaneous Leishmaniasis	skin	skin	T CD8 Migratory	T CD8 Resident
POLR2J3	0.8494	0.1506	1.7299	0.000171772	9.97306e-05	0	0.25	0.785476	0.752802	1.06316	-2.88189	4.72454	0.349624	0.233296	0.293233	0.201586	1.85061	1.00114	Cutaneous Leishmaniasis	Cutaneous Leishmaniasis	skin	skin	T CD8 Migratory	T CD8 Resident
SLC30A9	0.8494	0.1506	1.7299	0.000190165	0.000130934	0	0.25	0.464522	0.497333	1.20811	-3.73745	4.62917	0.353383	0.28086	0.240602	0.227633	1.81006	1.29723	Cutaneous Leishmaniasis	Cutaneous Leishmaniasis	skin	skin	T CD8 Migratory	T CD8 Resident
BCAS3	0.8494	0.1506	1.7299	0.000585897	0.00042322	0	0.25	0.402273	0.413394	1.17723	-4.09418	4.2915	1.19173	0.966021	0.548872	0.468856	5.73091	4.13417	Cutaneous Leishmaniasis	Cutaneous Leishmaniasis	skin	skin	T CD8 Migratory	T CD8 Resident
PARN	0.8494	0.1506	1.7299	0.000135078	0.000106716	0	0.25	0.322322	0.346629	1.25411	-5.15708	5.7994	0.289474	0.237826	0.195489	0.187995	1.38311	1.05462	Cutaneous Leishmaniasis	Cutaneous Leishmaniasis	skin	skin	T CD8 Migratory	T CD8 Resident
CD48	0.8494	0.1506	1.7299	0.000501281	0.000685527	0	0.25	-0.696638	-0.552732	1.3736	-4.77677	4.10454	1.24436	1.58889	0.582707	0.733862	6.22682	8.17664	Cutaneous Leishmaniasis	Cutaneous Leishmaniasis	skin	skin	T CD8 Migratory	T CD8 Resident
ANKRD36C	0.8492	0.1508	1.72834	0.000191124	0.000117632	0	0.25	0.679313	0.667882	1.19962	-3.50794	5.57705	0.409774	0.244621	0.289474	0.200453	2.06542	1.09551	Cutaneous Leishmaniasis	Cutaneous Leishmaniasis	skin	skin	T CD8 Migratory	T CD8 Resident
HBP1	0.8492	0.1508	1.72834	0.000176378	0.000139865	0	0.25	0.360859	0.370334	1.18921	-3.34662	4.6738	0.387218	0.29898	0.281955	0.224236	1.76575	1.2801	Cutaneous Leishmaniasis	Cutaneous Leishmaniasis	skin	skin	T CD8 Migratory	T CD8 Resident
ATXN1	0.8492	0.1508	1.72834	0.0015429	0.00120951	0	0.25	0.271791	0.304467	1.15038	-3.37696	3.70965	3.27067	2.79387	0.778195	0.770102	16.5319	11.6721	Cutaneous Leishmaniasis	Cutaneous Leishmaniasis	skin	skin	T CD8 Migratory	T CD8 Resident
TUBA4A	0.8492	0.1508	1.72834	0.000145373	0.000233598	0	0.25	-0.782455	-0.742541	1.18461	-5.44856	3.05259	0.349624	0.515287	0.255639	0.373726	1.7999	2.61891	Cutaneous Leishmaniasis	Cutaneous Leishmaniasis	skin	skin	T CD8 Migratory	T CD8 Resident
C19orf12	0.849	0.151	1.72678	9.67335e-05	8.86747e-05	0	0.25	-0.00285575	-0.0333128	1.2433	-4.97351	5.10472	0.180451	0.183466	0.154135	0.152888	0.945122	0.836427	Cutaneous Leishmaniasis	Cutaneous Leishmaniasis	skin	skin	T CD8 Migratory	T CD8 Resident
PARP8	0.849	0.151	1.72678	0.00231156	0.0014451	0	0.25	0.699398	0.702696	0.948882	-2.67443	4.65212	4.50751	3.13702	0.883459	0.82333	21.9859	13.9111	Cutaneous Leishmaniasis	Cutaneous Leishmaniasis	skin	skin	T CD8 Migratory	T CD8 Resident
RAD54L2	0.8488	0.1512	1.72522	9.77115e-05	7.60649e-05	0	0.25	0.474584	0.480124	1.292	-3.90502	5.14691	0.165414	0.156285	0.135338	0.125708	0.783457	0.713865	Cutaneous Leishmaniasis	Cutaneous Leishmaniasis	skin	skin	T CD8 Migratory	T CD8 Resident
TXNL4A	0.8488	0.1512	1.72522	0.000113942	0.000150529	0	0.25	-0.498119	-0.498274	1.23052	-4.25302	3.30118	0.274436	0.323895	0.229323	0.253681	1.41685	1.60764	Cutaneous Leishmaniasis	Cutaneous Leishmaniasis	skin	skin	T CD8 Migratory	T CD8 Resident
FOXO3	0.8488	0.1512	1.72522	0.000132333	0.000123243	0	0.25	0.079733	0.108209	1.18036	-4.10001	4.1471	0.24812	0.268403	0.157895	0.183465	1.193	1.18557	Cutaneous Leishmaniasis	Cutaneous Leishmaniasis	skin	skin	T CD8 Migratory	T CD8 Resident
RER1	0.8488	0.1512	1.72522	0.000107276	0.000174877	0	0.25	-0.792968	-0.785365	1.05805	-4.77509	3.4752	0.210526	0.342015	0.203008	0.288788	1.04719	1.62454	Cutaneous Leishmaniasis	Cutaneous Leishmaniasis	skin	skin	T CD8 Migratory	T CD8 Resident
UBE2Z	0.8488	0.1512	1.72522	8.46464e-05	9.88438e-05	0	0.25	-0.231154	-0.265639	1.24045	-4.81765	5.16086	0.161654	0.192526	0.146617	0.165345	0.83368	0.83574	Cutaneous Leishmaniasis	Cutaneous Leishmaniasis	skin	skin	T CD8 Migratory	T CD8 Resident
ARPC1B	0.8486	0.1514	1.72366	0.000423904	0.000720796	0	0.25	-0.814411	-0.786428	0.926955	-4.98242	2.89658	0.819548	1.46205	0.466165	0.705549	3.80207	7.2795	Cutaneous Leishmaniasis	Cutaneous Leishmaniasis	skin	skin	T CD8 Migratory	T CD8 Resident
LASP1	0.8486	0.1514	1.72366	0.000124634	0.000160439	0	0.25	-0.347667	-0.380022	1.20798	-4.33459	3.84803	0.240602	0.327293	0.195489	0.254813	1.15759	1.36024	Cutaneous Leishmaniasis	Cutaneous Leishmaniasis	skin	skin	T CD8 Migratory	T CD8 Resident
USP1	0.8486	0.1514	1.72366	7.29698e-05	0.000102363	0	0.25	-0.730672	-0.577676	1.48531	-6.94205	5.76543	0.146617	0.208381	0.116541	0.173273	0.66593	0.984407	Cutaneous Leishmaniasis	Cutaneous Leishmaniasis	skin	skin	T CD8 Migratory	T CD8 Resident
RNASEK	0.8486	0.1514	1.72366	0.000285202	0.000470256	0	0.25	-1.05211	-0.733887	1.64688	-7.61199	6.44362	0.597744	0.919588	0.379699	0.549264	3.13659	4.44877	Cutaneous Leishmaniasis	Cutaneous Leishmaniasis	skin	skin	T CD8 Migratory	T CD8 Resident
SETDB2	0.8486	0.1514	1.72366	0.000122639	8.17816e-05	0	0.25	0.409162	0.407756	1.20971	-4.18539	4.86709	0.24812	0.15402	0.199248	0.12684	1.14325	0.736296	Cutaneous Leishmaniasis	Cutaneous Leishmaniasis	skin	skin	T CD8 Migratory	T CD8 Resident
SPECC1L	0.8484	0.1516	1.72211	0.000204285	0.000120367	0	0.25	0.832843	0.821996	1.01584	-3.12202	5.02258	0.469924	0.251416	0.300752	0.192525	2.35736	1.13196	Cutaneous Leishmaniasis	Cutaneous Leishmaniasis	skin	skin	T CD8 Migratory	T CD8 Resident
TSPAN5	0.8484	0.1516	1.72211	0.000353556	0.000295931	0	0.25	0.230075	0.209872	1.27335	-3.61512	4.32105	0.703007	0.636464	0.345865	0.342016	3.71883	2.5996	Cutaneous Leishmaniasis	Cutaneous Leishmaniasis	skin	skin	T CD8 Migratory	T CD8 Resident
TARBP1	0.8484	0.1516	1.72211	0.000100084	7.195e-05	0	0.25	0.494751	0.462806	1.2321	-3.70747	4.88744	0.225564	0.14043	0.176692	0.120045	1.10173	0.611991	Cutaneous Leishmaniasis	Cutaneous Leishmaniasis	skin	skin	T CD8 Migratory	T CD8 Resident
OCIAD2	0.8482	0.1518	1.72055	0.000163137	0.000195079	0	0.25	-0.325487	-0.270007	1.42445	-5.83832	4.48306	0.349624	0.404302	0.263158	0.311438	1.55484	2.05857	Cutaneous Leishmaniasis	Cutaneous Leishmaniasis	skin	skin	T CD8 Migratory	T CD8 Resident
GAPVD1	0.8482	0.1518	1.72055	0.000164066	0.000103923	0	0.25	0.707077	0.64803	1.24213	-3.10596	6.92642	0.345864	0.218573	0.255639	0.177803	1.79368	0.968981	Cutaneous Leishmaniasis	Cutaneous Leishmaniasis	skin	skin	T CD8 Migratory	T CD8 Resident
CLTA	0.8482	0.1518	1.72055	0.000141584	0.000218348	0	0.25	-0.750896	-0.736	1.0546	-4.1214	2.63528	0.296992	0.424687	0.244361	0.331823	1.40094	2.17733	Cutaneous Leishmaniasis	Cutaneous Leishmaniasis	skin	skin	T CD8 Migratory	T CD8 Resident
CATSPERB	0.8482	0.1518	1.72055	0.000151488	0.000109385	0	0.25	0.451153	0.395086	1.43102	-5.15743	6.83616	0.285714	0.240091	0.225564	0.175538	1.71768	1.12901	Cutaneous Leishmaniasis	Cutaneous Leishmaniasis	skin	skin	T CD8 Migratory	T CD8 Resident
TKT	0.848	0.152	1.719	7.1581e-05	8.31776e-05	0	0.25	-0.224786	-0.176055	1.27402	-5.95699	4.68306	0.146617	0.160815	0.135338	0.147225	0.879593	0.779116	Cutaneous Leishmaniasis	Cutaneous Leishmaniasis	skin	skin	T CD8 Migratory	T CD8 Resident
FBXO33	0.848	0.152	1.719	0.00017514	0.000142973	0	0.25	0.369712	0.405886	1.17406	-3.31925	4.43018	0.334586	0.322763	0.229323	0.219706	1.5114	1.32229	Cutaneous Leishmaniasis	Cutaneous Leishmaniasis	skin	skin	T CD8 Migratory	T CD8 Resident
SUPT20H	0.848	0.152	1.719	0.000145938	0.000103413	0	0.25	0.473543	0.479453	1.15694	-3.73029	5.88035	0.293233	0.229898	0.233083	0.193658	1.69531	1.05414	Cutaneous Leishmaniasis	Cutaneous Leishmaniasis	skin	skin	T CD8 Migratory	T CD8 Resident
ARFGEF2	0.848	0.152	1.719	0.0001413	9.9749e-05	0	0.25	0.503075	0.483747	1.16842	-3.87637	4.451	0.281955	0.214043	0.203008	0.16761	1.33671	0.913239	Cutaneous Leishmaniasis	Cutaneous Leishmaniasis	skin	skin	T CD8 Migratory	T CD8 Resident
SH3BP1	0.848	0.152	1.719	8.98222e-05	0.000135786	0	0.25	-0.654748	-0.630326	1.20729	-5.44161	5.07507	0.157895	0.237826	0.139098	0.197055	0.790718	1.20526	Cutaneous Leishmaniasis	Cutaneous Leishmaniasis	skin	skin	T CD8 Migratory	T CD8 Resident
FOCAD	0.848	0.152	1.719	0.000177959	0.000110775	0	0.25	0.620015	0.587296	1.21258	-4.11923	4.32784	0.274436	0.246886	0.195489	0.168743	1.33169	1.12719	Cutaneous Leishmaniasis	Cutaneous Leishmaniasis	skin	skin	T CD8 Migratory	T CD8 Resident
S100PBP	0.848	0.152	1.719	0.000177326	0.000172052	0	0.25	-0.0557562	-0.0932941	1.31394	-4.59312	4.87894	0.289474	0.340883	0.206767	0.254813	1.42458	1.51279	Cutaneous Leishmaniasis	Cutaneous Leishmaniasis	skin	skin	T CD8 Migratory	T CD8 Resident
AIMP1	0.8478	0.1522	1.71745	0.000108732	0.000154963	0	0.25	-0.629221	-0.654855	1.05713	-4.16416	3.6113	0.218045	0.306908	0.169173	0.236693	1.1851	1.46328	Cutaneous Leishmaniasis	Cutaneous Leishmaniasis	skin	skin	T CD8 Migratory	T CD8 Resident
SINHCAF	0.8478	0.1522	1.71745	0.000145702	0.000103505	0	0.25	0.403501	0.463439	1.16957	-3.54329	4.74356	0.315789	0.237826	0.233083	0.187995	1.33931	1.07734	Cutaneous Leishmaniasis	Cutaneous Leishmaniasis	skin	skin	T CD8 Migratory	T CD8 Resident
VIM	0.8478	0.1522	1.71745	0.000916641	0.00149983	0	0.25	-0.966282	-0.755089	1.42127	-5.63994	4.26604	2.00376	3.26046	0.661654	0.84598	9.85248	15.9909	Cutaneous Leishmaniasis	Cutaneous Leishmaniasis	skin	skin	T CD8 Migratory	T CD8 Resident
TRIM56	0.8478	0.1522	1.71745	0.000191952	0.000139686	0	0.25	0.474928	0.453584	1.22198	-3.79542	5.24981	0.375939	0.268403	0.300752	0.209513	1.9599	1.21338	Cutaneous Leishmaniasis	Cutaneous Leishmaniasis	skin	skin	T CD8 Migratory	T CD8 Resident
ATXN3	0.8478	0.1522	1.71745	0.000112654	6.80526e-05	0	0.25	0.684969	0.653867	1.15329	-3.87955	5.67629	0.233083	0.146093	0.195489	0.121178	1.1441	0.669862	Cutaneous Leishmaniasis	Cutaneous Leishmaniasis	skin	skin	T CD8 Migratory	T CD8 Resident
OST4	0.8478	0.1522	1.71745	0.000444303	0.000615091	0	0.25	-0.961969	-0.530263	1.9967	-7.53271	5.52339	1.09774	1.32955	0.507519	0.689694	4.99457	6.68426	Cutaneous Leishmaniasis	Cutaneous Leishmaniasis	skin	skin	T CD8 Migratory	T CD8 Resident
STAT2	0.8476	0.1524	1.7159	0.000112253	9.18516e-05	0	0.25	0.30911	0.28366	1.31959	-4.27761	5.15069	0.195489	0.195923	0.161654	0.165345	1.00522	0.87604	Cutaneous Leishmaniasis	Cutaneous Leishmaniasis	skin	skin	T CD8 Migratory	T CD8 Resident
CYSTM1	0.8476	0.1524	1.7159	5.72796e-05	8.06638e-05	0	0.25	-0.532807	-0.551483	1.1901	-4.36567	4.54555	0.18797	0.164213	0.154135	0.13137	0.954678	0.727942	Cutaneous Leishmaniasis	Cutaneous Leishmaniasis	skin	skin	T CD8 Migratory	T CD8 Resident
COMMD6	0.8476	0.1524	1.7159	0.00047799	0.000638471	0	0.25	-0.932001	-0.488164	1.82914	-6.35826	5.57765	1.10526	1.32389	0.507519	0.661382	5.25205	6.42192	Cutaneous Leishmaniasis	Cutaneous Leishmaniasis	skin	skin	T CD8 Migratory	T CD8 Resident
IREB2	0.8476	0.1524	1.7159	9.91062e-05	8.52161e-05	0	0.25	0.145178	0.133045	1.20729	-3.87925	4.22796	0.240602	0.175538	0.191729	0.152888	1.22331	0.859528	Cutaneous Leishmaniasis	Cutaneous Leishmaniasis	skin	skin	T CD8 Migratory	T CD8 Resident
PFDN1	0.8476	0.1524	1.7159	7.70318e-05	0.00010551	0	0.25	-0.488224	-0.480639	1.22857	-5.37752	3.96051	0.154135	0.194791	0.135338	0.16761	0.734899	0.961959	Cutaneous Leishmaniasis	Cutaneous Leishmaniasis	skin	skin	T CD8 Migratory	T CD8 Resident
FBXO38	0.8474	0.1526	1.71435	0.000102297	9.29206e-05	0	0.25	0.100285	0.128361	1.3111	-4.60615	4.68361	0.244361	0.199321	0.184211	0.171008	1.29578	0.928766	Cutaneous Leishmaniasis	Cutaneous Leishmaniasis	skin	skin	T CD8 Migratory	T CD8 Resident
PSMD9	0.8474	0.1526	1.71435	7.37748e-05	0.000103867	0	0.25	-0.511258	-0.46368	1.28342	-5.88591	4.69254	0.131579	0.208381	0.116541	0.174405	0.594578	0.970414	Cutaneous Leishmaniasis	Cutaneous Leishmaniasis	skin	skin	T CD8 Migratory	T CD8 Resident
RPS6KB1	0.8474	0.1526	1.71435	0.000126636	8.49998e-05	0	0.25	0.6746	0.644653	1.17595	-4.48482	4.7115	0.244361	0.190261	0.203008	0.157418	1.03855	0.783231	Cutaneous Leishmaniasis	Cutaneous Leishmaniasis	skin	skin	T CD8 Migratory	T CD8 Resident
HACL1	0.8474	0.1526	1.71435	0.000115085	7.68702e-05	0	0.25	0.635377	0.663234	1.09516	-3.39403	4.09606	0.195489	0.17214	0.146617	0.137033	0.88204	0.830518	Cutaneous Leishmaniasis	Cutaneous Leishmaniasis	skin	skin	T CD8 Migratory	T CD8 Resident
PARP11	0.8474	0.1526	1.71435	0.000149683	0.000116963	0	0.25	0.28791	0.315246	1.34933	-4.7616	4.94071	0.255639	0.227633	0.176692	0.175538	1.24021	1.01523	Cutaneous Leishmaniasis	Cutaneous Leishmaniasis	skin	skin	T CD8 Migratory	T CD8 Resident
EMC7	0.8472	0.1528	1.71281	7.42533e-05	0.000108362	0	0.25	-0.56213	-0.530811	1.20358	-5.29678	3.38355	0.12782	0.217441	0.12406	0.193658	0.619582	1.04888	Cutaneous Leishmaniasis	Cutaneous Leishmaniasis	skin	skin	T CD8 Migratory	T CD8 Resident
GSPT1	0.8472	0.1528	1.71281	0.000256986	0.000237357	0	0.25	0.135145	0.195086	1.16805	-3.84307	3.72683	0.586466	0.554924	0.368421	0.330691	2.55491	2.20085	Cutaneous Leishmaniasis	Cutaneous Leishmaniasis	skin	skin	T CD8 Migratory	T CD8 Resident
BCAS2	0.8472	0.1528	1.71281	0.000136525	0.000158254	0	0.25	-0.412248	-0.329236	1.3306	-5.8984	4.61885	0.285714	0.346545	0.206767	0.268403	1.29314	1.65151	Cutaneous Leishmaniasis	Cutaneous Leishmaniasis	skin	skin	T CD8 Migratory	T CD8 Resident
BTG1	0.8472	0.1528	1.71281	0.00171031	0.00171846	0	0.25	-0.144196	-0.0186243	1.34038	-4.61375	4.13542	3.95864	3.86295	0.785714	0.860702	17.8228	17.923	Cutaneous Leishmaniasis	Cutaneous Leishmaniasis	skin	skin	T CD8 Migratory	T CD8 Resident
ZFYVE28	0.8472	0.1528	1.71281	0.000339388	0.00035349	0	0.25	-0.161704	-0.222662	1.2137	-3.83951	4.12769	0.575187	0.702149	0.360902	0.407701	2.86941	3.11774	Cutaneous Leishmaniasis	Cutaneous Leishmaniasis	skin	skin	T CD8 Migratory	T CD8 Resident
COX10	0.8472	0.1528	1.71281	7.76405e-05	6.47792e-05	0	0.25	0.293918	0.260398	1.28569	-4.2599	5.22154	0.180451	0.15855	0.135338	0.110985	0.951151	0.70455	Cutaneous Leishmaniasis	Cutaneous Leishmaniasis	skin	skin	T CD8 Migratory	T CD8 Resident
KLF12	0.847	0.153	1.71126	0.000999903	0.000610408	0	0.25	0.713348	0.706415	1.04307	-3.17355	4.3	2.02255	1.32049	0.691729	0.595696	10.0749	6.18532	Cutaneous Leishmaniasis	Cutaneous Leishmaniasis	skin	skin	T CD8 Migratory	T CD8 Resident
YES1	0.847	0.153	1.71126	0.000121847	0.000112235	0	0.25	0.0739629	0.0799656	1.26812	-4.64967	4.36318	0.300752	0.253681	0.184211	0.161948	1.23896	1.06862	Cutaneous Leishmaniasis	Cutaneous Leishmaniasis	skin	skin	T CD8 Migratory	T CD8 Resident
CHST11	0.847	0.153	1.71126	0.00119716	0.00105499	0	0.25	0.0626151	0.00116825	1.24405	-3.9918	4.36378	2.33834	2.36466	0.703008	0.724802	11.5709	10.0952	Cutaneous Leishmaniasis	Cutaneous Leishmaniasis	skin	skin	T CD8 Migratory	T CD8 Resident
GPR65	0.847	0.153	1.71126	0.000183399	0.000237679	0	0.25	-0.573586	-0.502323	1.30233	-4.83757	4.507	0.394737	0.486975	0.289474	0.335221	1.78973	2.26956	Cutaneous Leishmaniasis	Cutaneous Leishmaniasis	skin	skin	T CD8 Migratory	T CD8 Resident
DPH6	0.8468	0.1532	1.70972	0.000136371	9.549e-05	0	0.25	0.336076	0.356888	1.2586	-4.9236	5.9265	0.304511	0.202718	0.169173	0.142695	1.49743	0.908473	Cutaneous Leishmaniasis	Cutaneous Leishmaniasis	skin	skin	T CD8 Migratory	T CD8 Resident
MTMR3	0.8468	0.1532	1.70972	0.000124682	9.59527e-05	0	0.25	0.389863	0.361969	1.29654	-3.95409	6.22916	0.285714	0.219706	0.206767	0.17667	1.35631	0.978043	Cutaneous Leishmaniasis	Cutaneous Leishmaniasis	skin	skin	T CD8 Migratory	T CD8 Resident
PCED1B	0.8468	0.1532	1.70972	0.000937439	0.00059286	0	0.25	0.663421	0.638767	1.14717	-2.804	6.3395	1.89098	1.28652	0.684211	0.567384	9.55287	5.82848	Cutaneous Leishmaniasis	Cutaneous Leishmaniasis	skin	skin	T CD8 Migratory	T CD8 Resident
NDUFA1	0.8468	0.1532	1.70972	0.000254591	0.000372883	0	0.25	-0.953891	-0.60151	1.70146	-6.44973	4.86215	0.484962	0.797278	0.330827	0.490374	2.16797	3.96432	Cutaneous Leishmaniasis	Cutaneous Leishmaniasis	skin	skin	T CD8 Migratory	T CD8 Resident
PHTF1	0.8468	0.1532	1.70972	7.73827e-05	7.30878e-05	0	0.25	-0.0334092	0.0201473	1.27772	-4.44449	4.576	0.161654	0.157418	0.131579	0.121178	0.961845	0.719643	Cutaneous Leishmaniasis	Cutaneous Leishmaniasis	skin	skin	T CD8 Migratory	T CD8 Resident
MTMR1	0.8468	0.1532	1.70972	0.000126928	7.9721e-05	0	0.25	0.627031	0.616247	1.10208	-3.13256	4.46299	0.263158	0.178935	0.203008	0.147225	1.19103	0.809584	Cutaneous Leishmaniasis	Cutaneous Leishmaniasis	skin	skin	T CD8 Migratory	T CD8 Resident
COX7A2	0.8468	0.1532	1.70972	0.000281779	0.000418009	0	0.25	-0.977527	-0.625411	1.73508	-5.87991	5.52575	0.605262	0.89354	0.379699	0.552661	2.99968	4.43419	Cutaneous Leishmaniasis	Cutaneous Leishmaniasis	skin	skin	T CD8 Migratory	T CD8 Resident
THUMPD1	0.8466	0.1534	1.70818	0.000139179	0.000137828	0	0.25	-0.243995	0.00646973	1.50778	-5.57671	4.05115	0.31203	0.284258	0.240602	0.227633	1.77174	1.33573	Cutaneous Leishmaniasis	Cutaneous Leishmaniasis	skin	skin	T CD8 Migratory	T CD8 Resident
ITFG2	0.8466	0.1534	1.70818	0.000101292	7.54945e-05	0	0.25	0.365435	0.355744	1.21079	-3.61456	4.90609	0.18797	0.160815	0.169173	0.132503	1.05684	0.735114	Cutaneous Leishmaniasis	Cutaneous Leishmaniasis	skin	skin	T CD8 Migratory	T CD8 Resident
CD69	0.8466	0.1534	1.70818	0.00110729	0.00143231	0	0.25	-0.181856	-0.175853	1.34481	-5.40468	5.83845	2.21428	3.59908	0.669173	0.714609	10.0023	14.6659	Cutaneous Leishmaniasis	Cutaneous Leishmaniasis	skin	skin	T CD8 Migratory	T CD8 Resident
MRPS9	0.8466	0.1534	1.70818	9.67118e-05	0.000111512	0	0.25	-0.283154	-0.291089	1.23138	-4.96016	4.23514	0.157895	0.229898	0.135338	0.17667	0.84407	1.09536	Cutaneous Leishmaniasis	Cutaneous Leishmaniasis	skin	skin	T CD8 Migratory	T CD8 Resident
DZIP3	0.8466	0.1534	1.70818	0.000125237	0.000102773	0	0.25	0.199712	0.182925	1.40086	-5.9855	4.5368	0.233083	0.218573	0.165414	0.17667	1.23302	0.983594	Cutaneous Leishmaniasis	Cutaneous Leishmaniasis	skin	skin	T CD8 Migratory	T CD8 Resident
ANXA1	0.8464	0.1536	1.70664	0.000608008	0.000703118	0	0.25	-0.445894	-0.378916	1.31652	-5.26903	4.04235	1.46992	1.45526	0.537594	0.639864	7.014	7.02334	Cutaneous Leishmaniasis	Cutaneous Leishmaniasis	skin	skin	T CD8 Migratory	T CD8 Resident
HERC3	0.8464	0.1536	1.70664	0.000219028	0.00013668	0	0.25	0.710719	0.677675	1.16181	-2.6226	6.19206	0.515037	0.254813	0.31203	0.197055	2.53263	1.2447	Cutaneous Leishmaniasis	Cutaneous Leishmaniasis	skin	skin	T CD8 Migratory	T CD8 Resident
PPID	0.8464	0.1536	1.70664	6.91878e-05	8.70173e-05	0	0.25	-0.485274	-0.432901	1.25521	-5.11956	4.12906	0.165414	0.173273	0.146617	0.150623	0.956235	0.81342	Cutaneous Leishmaniasis	Cutaneous Leishmaniasis	skin	skin	T CD8 Migratory	T CD8 Resident
IP6K1	0.8464	0.1536	1.70664	0.00012679	8.96794e-05	0	0.25	0.520464	0.53278	1.15848	-3.93952	5.33242	0.270677	0.207248	0.210526	0.165345	1.32148	0.928965	Cutaneous Leishmaniasis	Cutaneous Leishmaniasis	skin	skin	T CD8 Migratory	T CD8 Resident
SYT11	0.8464	0.1536	1.70664	5.94104e-05	8.34208e-05	0	0.25	-0.531284	-0.533833	1.09608	-4.07825	2.92661	0.109023	0.182333	0.101504	0.161948	0.593688	0.819337	Cutaneous Leishmaniasis	Cutaneous Leishmaniasis	skin	skin	T CD8 Migratory	T CD8 Resident
MX1	0.8464	0.1536	1.70664	7.34343e-05	7.34982e-05	0	0.25	0.168865	0.13168	1.16542	-3.66371	4.47458	0.120301	0.194791	0.112782	0.132503	0.53045	0.753876	Cutaneous Leishmaniasis	Cutaneous Leishmaniasis	skin	skin	T CD8 Migratory	T CD8 Resident
RAN	0.8464	0.1536	1.70664	0.000233577	0.000368191	0	0.25	-0.930755	-0.642431	1.70131	-6.87095	5.32721	0.439849	0.708943	0.304511	0.460929	1.98165	3.47292	Cutaneous Leishmaniasis	Cutaneous Leishmaniasis	skin	skin	T CD8 Migratory	T CD8 Resident
BIRC3	0.8464	0.1536	1.70664	0.000362653	0.000326678	0	0.25	0.182929	0.243998	1.26581	-4.76534	4.10738	0.763157	0.771232	0.390977	0.361268	3.68105	3.218	Cutaneous Leishmaniasis	Cutaneous Leishmaniasis	skin	skin	T CD8 Migratory	T CD8 Resident
FCHSD2	0.8462	0.1538	1.7051	0.000489677	0.000445725	0	0.25	0.0906554	0.111812	1.21478	-4.34605	4.89484	0.921052	1.02151	0.454887	0.472254	4.75204	4.43202	Cutaneous Leishmaniasis	Cutaneous Leishmaniasis	skin	skin	T CD8 Migratory	T CD8 Resident
TRAPPC12	0.8462	0.1538	1.7051	0.000111423	8.13283e-05	0	0.25	0.509966	0.476691	1.23132	-4.26524	4.88701	0.191729	0.165345	0.172932	0.141563	0.873863	0.726372	Cutaneous Leishmaniasis	Cutaneous Leishmaniasis	skin	skin	T CD8 Migratory	T CD8 Resident
GNAI2	0.8462	0.1538	1.7051	0.000221568	0.000337856	0	0.25	-0.821089	-0.669293	1.39519	-6.07773	4.33771	0.477443	0.711208	0.327068	0.481314	2.3484	3.38834	Cutaneous Leishmaniasis	Cutaneous Leishmaniasis	skin	skin	T CD8 Migratory	T CD8 Resident
TRIM14	0.8462	0.1538	1.7051	0.000177124	0.000119724	0	0.25	0.642114	0.62836	1.1144	-3.19485	3.95802	0.315789	0.259343	0.24812	0.201586	1.53858	1.15323	Cutaneous Leishmaniasis	Cutaneous Leishmaniasis	skin	skin	T CD8 Migratory	T CD8 Resident
GTF3A	0.8462	0.1538	1.7051	0.000213866	0.00025896	0	0.25	-0.513793	-0.306252	1.4035	-4.64489	4.71211	0.473684	0.573044	0.304511	0.394111	2.17919	2.86592	Cutaneous Leishmaniasis	Cutaneous Leishmaniasis	skin	skin	T CD8 Migratory	T CD8 Resident
FAM193A	0.8462	0.1538	1.7051	0.000128903	9.98209e-05	0	0.25	0.290282	0.249277	1.32358	-4.19502	6.21829	0.25188	0.216308	0.195489	0.169875	1.32395	1.00516	Cutaneous Leishmaniasis	Cutaneous Leishmaniasis	skin	skin	T CD8 Migratory	T CD8 Resident
SDHD	0.8462	0.1538	1.7051	8.97222e-05	0.000117331	0	0.25	-0.579487	-0.478322	1.3442	-5.44375	5.74366	0.172932	0.212911	0.146617	0.18573	0.851764	1.05518	Cutaneous Leishmaniasis	Cutaneous Leishmaniasis	skin	skin	T CD8 Migratory	T CD8 Resident
RAB3GAP1	0.8462	0.1538	1.7051	0.000277674	0.000208997	0	0.25	0.465932	0.456859	1.1699	-3.67138	4.46593	0.424812	0.48924	0.266917	0.284258	1.88763	2.1889	Cutaneous Leishmaniasis	Cutaneous Leishmaniasis	skin	skin	T CD8 Migratory	T CD8 Resident
TIPARP	0.846	0.154	1.70357	0.000143409	0.000115608	0	0.25	0.30214	0.246037	1.35155	-4.39897	5.24349	0.315789	0.246886	0.221805	0.177803	1.3765	0.970539	Cutaneous Leishmaniasis	Cutaneous Leishmaniasis	skin	skin	T CD8 Migratory	T CD8 Resident
YIPF5	0.846	0.154	1.70357	8.24406e-05	8.6415e-05	0	0.25	-0.172523	-0.132841	1.28185	-4.80319	5.17677	0.12782	0.168743	0.116541	0.141563	0.537079	0.804621	Cutaneous Leishmaniasis	Cutaneous Leishmaniasis	skin	skin	T CD8 Migratory	T CD8 Resident
MRFAP1	0.846	0.154	1.70357	0.00011794	0.00014481	0	0.25	-0.599866	-0.364826	1.55054	-5.63246	4.4639	0.225564	0.302378	0.199248	0.259343	1.03609	1.49443	Cutaneous Leishmaniasis	Cutaneous Leishmaniasis	skin	skin	T CD8 Migratory	T CD8 Resident
NIPAL3	0.846	0.154	1.70357	0.000100511	9.78301e-05	0	0.25	0.078247	0.084394	1.22516	-4.47231	3.89268	0.218045	0.225368	0.172932	0.174405	1.00804	0.979285	Cutaneous Leishmaniasis	Cutaneous Leishmaniasis	skin	skin	T CD8 Migratory	T CD8 Resident
WAS	0.8458	0.1542	1.70203	0.000121722	0.000171027	0	0.25	-0.712422	-0.579112	1.36413	-5.81767	5.584	0.244361	0.34881	0.203008	0.278596	1.19634	1.68	Cutaneous Leishmaniasis	Cutaneous Leishmaniasis	skin	skin	T CD8 Migratory	T CD8 Resident
ENOX2	0.8458	0.1542	1.70203	0.000114633	7.93526e-05	0	0.25	0.404818	0.334032	1.2687	-4.13521	5.31903	0.263158	0.173273	0.165414	0.120045	1.2341	0.822264	Cutaneous Leishmaniasis	Cutaneous Leishmaniasis	skin	skin	T CD8 Migratory	T CD8 Resident
SBNO2	0.8456	0.1544	1.7005	8.16246e-05	7.21375e-05	0	0.25	0.0583063	0.0646491	1.37281	-4.9865	5.37141	0.150376	0.155153	0.131579	0.132503	0.812373	0.694709	Cutaneous Leishmaniasis	Cutaneous Leishmaniasis	skin	skin	T CD8 Migratory	T CD8 Resident
ILRUN	0.8454	0.1546	1.69897	0.000168968	0.000116106	0	0.25	0.568668	0.602911	1.07663	-3.28743	5.11672	0.304511	0.236693	0.218045	0.19479	1.67634	1.09453	Cutaneous Leishmaniasis	Cutaneous Leishmaniasis	skin	skin	T CD8 Migratory	T CD8 Resident
PDLIM5	0.8454	0.1546	1.69897	0.000105133	8.66307e-05	0	0.25	0.382557	0.40913	1.215	-3.43084	4.91516	0.142857	0.174405	0.120301	0.130238	0.719859	0.833971	Cutaneous Leishmaniasis	Cutaneous Leishmaniasis	skin	skin	T CD8 Migratory	T CD8 Resident
RTTN	0.8454	0.1546	1.69897	0.000124939	8.08854e-05	0	0.25	0.66203	0.654228	1.10252	-2.82202	5.15251	0.274436	0.15855	0.191729	0.125708	1.39868	0.797094	Cutaneous Leishmaniasis	Cutaneous Leishmaniasis	skin	skin	T CD8 Migratory	T CD8 Resident
CSPP1	0.8454	0.1546	1.69897	0.000112083	8.04374e-05	0	0.25	0.561959	0.544876	1.1779	-3.66319	5.07409	0.25188	0.1812	0.18797	0.147225	1.10346	0.841046	Cutaneous Leishmaniasis	Cutaneous Leishmaniasis	skin	skin	T CD8 Migratory	T CD8 Resident
AMMECR1	0.8454	0.1546	1.69897	0.00011954	7.82259e-05	0	0.25	0.657592	0.659484	1.08276	-3.28046	4.5576	0.255639	0.177803	0.206767	0.147225	1.22121	0.84253	Cutaneous Leishmaniasis	Cutaneous Leishmaniasis	skin	skin	T CD8 Migratory	T CD8 Resident
SLAMF6	0.8452	0.1548	1.69744	0.000380476	0.000311379	0	0.25	0.236627	0.273707	1.25475	-4.14604	4.98142	0.751879	0.657981	0.458647	0.404304	4.01785	3.1704	Cutaneous Leishmaniasis	Cutaneous Leishmaniasis	skin	skin	T CD8 Migratory	T CD8 Resident
SHLD1	0.8452	0.1548	1.69744	0.000133153	8.35586e-05	0	0.25	0.559837	0.540643	1.19581	-3.57958	5.01586	0.236842	0.191393	0.184211	0.148358	1.12801	0.871908	Cutaneous Leishmaniasis	Cutaneous Leishmaniasis	skin	skin	T CD8 Migratory	T CD8 Resident
TRIM26	0.8452	0.1548	1.69744	9.57662e-05	0.000108782	0	0.25	-0.285204	-0.314802	1.20573	-4.15091	3.53972	0.157895	0.209513	0.139098	0.17214	0.722369	0.947598	Cutaneous Leishmaniasis	Cutaneous Leishmaniasis	skin	skin	T CD8 Migratory	T CD8 Resident
RIPOR2	0.8452	0.1548	1.69744	0.00183279	0.00113707	0	0.25	0.746554	0.747364	0.91604	-2.41771	4.21234	3.99999	2.37938	0.898496	0.757644	20.4451	11.5739	Cutaneous Leishmaniasis	Cutaneous Leishmaniasis	skin	skin	T CD8 Migratory	T CD8 Resident
SMG7	0.8452	0.1548	1.69744	0.000144745	0.000151779	0	0.25	-0.183133	-0.196598	1.13778	-3.91394	3.86468	0.270677	0.311438	0.203008	0.231031	1.32536	1.41077	Cutaneous Leishmaniasis	Cutaneous Leishmaniasis	skin	skin	T CD8 Migratory	T CD8 Resident
DEGS1	0.845	0.155	1.69591	8.21084e-05	8.64961e-05	0	0.25	-0.352351	-0.125219	1.60818	-7.34963	7.0596	0.165414	0.187996	0.150376	0.165345	0.832283	0.895542	Cutaneous Leishmaniasis	Cutaneous Leishmaniasis	skin	skin	T CD8 Migratory	T CD8 Resident
XPO7	0.845	0.155	1.69591	0.000112654	8.83401e-05	0	0.25	0.193441	0.226761	1.28495	-5.34946	4.56136	0.203008	0.180068	0.176692	0.146093	1.18425	0.782961	Cutaneous Leishmaniasis	Cutaneous Leishmaniasis	skin	skin	T CD8 Migratory	T CD8 Resident
UBE2Q2	0.845	0.155	1.69591	0.000106376	8.21446e-05	0	0.25	0.389272	0.356324	1.32546	-4.88887	6.35641	0.203008	0.189128	0.135338	0.15402	0.949846	0.89039	Cutaneous Leishmaniasis	Cutaneous Leishmaniasis	skin	skin	T CD8 Migratory	T CD8 Resident
ITPA	0.845	0.155	1.69591	7.10457e-05	8.59982e-05	0	0.25	-0.260134	-0.243665	1.34404	-5.15717	4.30698	0.12406	0.173273	0.120301	0.15402	0.682665	0.919587	Cutaneous Leishmaniasis	Cutaneous Leishmaniasis	skin	skin	T CD8 Migratory	T CD8 Resident
TBC1D15	0.845	0.155	1.69591	0.000218223	0.000140505	0	0.25	0.609761	0.642005	1.06447	-3.59293	3.6634	0.462406	0.320498	0.281955	0.241223	2.03628	1.37566	Cutaneous Leishmaniasis	Cutaneous Leishmaniasis	skin	skin	T CD8 Migratory	T CD8 Resident
SOS2	0.845	0.155	1.69591	0.000176574	0.00010538	0	0.25	0.752498	0.734146	1.07703	-2.91413	4.88348	0.424812	0.234428	0.255639	0.177803	1.74842	1.04394	Cutaneous Leishmaniasis	Cutaneous Leishmaniasis	skin	skin	T CD8 Migratory	T CD8 Resident
POLR2F	0.8448	0.1552	1.69439	7.44229e-05	0.000103319	0	0.25	-0.589183	-0.507086	1.3354	-4.97839	4.42565	0.161654	0.191393	0.139098	0.17214	0.796897	0.963694	Cutaneous Leishmaniasis	Cutaneous Leishmaniasis	skin	skin	T CD8 Migratory	T CD8 Resident
GTPBP1	0.8448	0.1552	1.69439	9.91277e-05	0.000111656	0	0.25	-0.131469	-0.166226	1.27195	-4.28176	5.13451	0.180451	0.218573	0.169173	0.174405	0.898174	0.889017	Cutaneous Leishmaniasis	Cutaneous Leishmaniasis	skin	skin	T CD8 Migratory	T CD8 Resident
RYBP	0.8448	0.1552	1.69439	0.000160906	0.000120375	0	0.25	0.39583	0.37481	1.26993	-4.90703	5.29879	0.353383	0.280861	0.210526	0.201586	1.49733	1.22313	Cutaneous Leishmaniasis	Cutaneous Leishmaniasis	skin	skin	T CD8 Migratory	T CD8 Resident
RBM3	0.8448	0.1552	1.69439	0.000259419	0.00036466	0	0.25	-0.745869	-0.614303	1.32305	-4.71041	3.2979	0.665413	0.841445	0.402256	0.501699	2.90762	3.85775	Cutaneous Leishmaniasis	Cutaneous Leishmaniasis	skin	skin	T CD8 Migratory	T CD8 Resident
NFATC2IP	0.8448	0.1552	1.69439	0.000110822	7.6582e-05	0	0.25	0.537652	0.560925	1.16668	-4.40584	4.07685	0.214286	0.147225	0.169173	0.125708	1.06558	0.683847	Cutaneous Leishmaniasis	Cutaneous Leishmaniasis	skin	skin	T CD8 Migratory	T CD8 Resident
KDM5B	0.8448	0.1552	1.69439	8.71746e-05	7.351e-05	0	0.25	0.273388	0.325031	1.14583	-3.7243	4.46792	0.165414	0.186863	0.135338	0.147225	0.745076	0.816333	Cutaneous Leishmaniasis	Cutaneous Leishmaniasis	skin	skin	T CD8 Migratory	T CD8 Resident
GABPB1	0.8448	0.1552	1.69439	0.000109726	9.80307e-05	0	0.25	0.220906	0.218982	1.35712	-6.70453	5.09401	0.18797	0.209513	0.120301	0.14043	0.923446	0.855492	Cutaneous Leishmaniasis	Cutaneous Leishmaniasis	skin	skin	T CD8 Migratory	T CD8 Resident
SNRPD3	0.8448	0.1552	1.69439	9.5218e-05	0.000112079	0	0.25	-0.38935	-0.301749	1.30113	-5.349	5.15619	0.176692	0.207248	0.157895	0.17667	0.783084	0.992565	Cutaneous Leishmaniasis	Cutaneous Leishmaniasis	skin	skin	T CD8 Migratory	T CD8 Resident
GAK	0.8448	0.1552	1.69439	0.000121751	9.00482e-05	0	0.25	0.357934	0.304115	1.22312	-3.59485	4.38227	0.240602	0.191393	0.184211	0.169875	1.14159	0.806958	Cutaneous Leishmaniasis	Cutaneous Leishmaniasis	skin	skin	T CD8 Migratory	T CD8 Resident
RSL1D1	0.8446	0.1554	1.69286	0.000152524	0.000145591	0	0.25	-0.140799	-0.0761137	1.32266	-4.49627	4.09067	0.394736	0.325028	0.293233	0.252548	1.74273	1.583	Cutaneous Leishmaniasis	Cutaneous Leishmaniasis	skin	skin	T CD8 Migratory	T CD8 Resident
RUNX2	0.8446	0.1554	1.69286	0.000341914	0.000301836	0	0.25	0.251256	0.2292	1.30475	-4.54991	4.90445	0.661654	0.639862	0.345865	0.339751	3.02668	2.79862	Cutaneous Leishmaniasis	Cutaneous Leishmaniasis	skin	skin	T CD8 Migratory	T CD8 Resident
ARHGEF7	0.8446	0.1554	1.69286	0.000195052	0.000126286	0	0.25	0.600887	0.589869	1.10084	-3.38161	4.17895	0.417293	0.28086	0.278195	0.216308	1.95774	1.2291	Cutaneous Leishmaniasis	Cutaneous Leishmaniasis	skin	skin	T CD8 Migratory	T CD8 Resident
PRIM2	0.8444	0.1556	1.69134	0.000266056	0.000168468	0	0.25	0.643724	0.586733	1.14936	-2.9884	6.17286	0.522556	0.35787	0.334586	0.248018	2.98021	1.61097	Cutaneous Leishmaniasis	Cutaneous Leishmaniasis	skin	skin	T CD8 Migratory	T CD8 Resident
BANP	0.8444	0.1556	1.69134	0.000111115	9.48217e-05	0	0.25	0.343838	0.27651	1.43602	-5.0822	5.85973	0.172932	0.226501	0.139098	0.165345	0.781534	0.93608	Cutaneous Leishmaniasis	Cutaneous Leishmaniasis	skin	skin	T CD8 Migratory	T CD8 Resident
TCP1	0.8444	0.1556	1.69134	7.93943e-05	0.000128314	0	0.25	-0.72849	-0.719799	0.981236	-4.10442	4.50132	0.150376	0.243488	0.142857	0.209513	0.681046	1.19691	Cutaneous Leishmaniasis	Cutaneous Leishmaniasis	skin	skin	T CD8 Migratory	T CD8 Resident
CALCOCO2	0.8444	0.1556	1.69134	0.000154593	0.000250875	0	0.25	-0.776146	-0.742031	0.967367	-4.2221	3.2013	0.304511	0.497167	0.24812	0.362401	1.49788	2.23178	Cutaneous Leishmaniasis	Cutaneous Leishmaniasis	skin	skin	T CD8 Migratory	T CD8 Resident
UBE2J1	0.8444	0.1556	1.69134	7.5806e-05	8.28394e-05	0	0.25	-0.23209	-0.176802	1.3218	-4.9245	4.92059	0.154135	0.165345	0.12406	0.151755	0.641543	0.828822	Cutaneous Leishmaniasis	Cutaneous Leishmaniasis	skin	skin	T CD8 Migratory	T CD8 Resident
MTMR9	0.8444	0.1556	1.69134	9.72608e-05	8.89532e-05	0	0.25	0.020501	-0.0240722	1.31268	-4.61954	4.71853	0.176692	0.150623	0.146617	0.124575	0.859293	0.686955	Cutaneous Leishmaniasis	Cutaneous Leishmaniasis	skin	skin	T CD8 Migratory	T CD8 Resident
GIMAP6	0.8444	0.1556	1.69134	6.67329e-05	8.34138e-05	0	0.25	-0.513117	-0.400306	1.33327	-5.99041	5.13701	0.131579	0.17214	0.112782	0.14043	0.635968	0.768181	Cutaneous Leishmaniasis	Cutaneous Leishmaniasis	skin	skin	T CD8 Migratory	T CD8 Resident
SIK2	0.8442	0.1558	1.68982	0.000150174	9.82491e-05	0	0.25	0.629245	0.59424	1.1224	-2.95621	4.86425	0.330827	0.220838	0.203008	0.16761	1.46426	0.926919	Cutaneous Leishmaniasis	Cutaneous Leishmaniasis	skin	skin	T CD8 Migratory	T CD8 Resident
KIAA1328	0.8442	0.1558	1.68982	0.000218745	0.000159647	0	0.25	0.594983	0.550731	1.21065	-3.97778	5.14158	0.417293	0.296716	0.244361	0.18573	1.98211	1.40216	Cutaneous Leishmaniasis	Cutaneous Leishmaniasis	skin	skin	T CD8 Migratory	T CD8 Resident
SIN3A	0.8442	0.1558	1.68982	0.000130557	0.000100793	0	0.25	0.367716	0.389718	1.19604	-3.81986	5.25021	0.289474	0.218573	0.229323	0.18573	1.45732	1.01422	Cutaneous Leishmaniasis	Cutaneous Leishmaniasis	skin	skin	T CD8 Migratory	T CD8 Resident
UQCRH	0.8442	0.1558	1.68982	0.000276743	0.00038527	0	0.25	-0.748676	-0.554019	1.52783	-6.85225	5.28744	0.545112	0.759906	0.37594	0.490374	2.67444	3.76499	Cutaneous Leishmaniasis	Cutaneous Leishmaniasis	skin	skin	T CD8 Migratory	T CD8 Resident
EP400	0.8442	0.1558	1.68982	0.000159893	0.00010186	0	0.25	0.632719	0.638697	1.1273	-3.4094	4.88493	0.315789	0.204983	0.244361	0.17667	1.47115	0.932146	Cutaneous Leishmaniasis	Cutaneous Leishmaniasis	skin	skin	T CD8 Migratory	T CD8 Resident
LDLRAD4	0.8442	0.1558	1.68982	0.000428071	0.000273398	0	0.25	0.621264	0.661472	0.968547	-2.89976	3.81965	0.740601	0.600224	0.398496	0.357871	3.53221	2.68754	Cutaneous Leishmaniasis	Cutaneous Leishmaniasis	skin	skin	T CD8 Migratory	T CD8 Resident
CSTF3	0.8442	0.1558	1.68982	0.000105427	9.15056e-05	0	0.25	0.179123	0.161716	1.2144	-3.6204	4.505	0.221805	0.173273	0.18797	0.152888	1.15823	0.834115	Cutaneous Leishmaniasis	Cutaneous Leishmaniasis	skin	skin	T CD8 Migratory	T CD8 Resident
PTPN22	0.844	0.156	1.6883	0.000536308	0.000773631	0	0.25	-0.527211	-0.547087	1.02305	-3.90265	2.92441	1.1203	1.75877	0.5	0.636467	4.99057	7.51535	Cutaneous Leishmaniasis	Cutaneous Leishmaniasis	skin	skin	T CD8 Migratory	T CD8 Resident
SLC35D1	0.844	0.156	1.6883	0.000120076	0.00010321	0	0.25	0.163942	0.204948	1.24971	-4.31965	4.31492	0.25188	0.240091	0.165414	0.175538	1.22943	1.07968	Cutaneous Leishmaniasis	Cutaneous Leishmaniasis	skin	skin	T CD8 Migratory	T CD8 Resident
SEPTIN11	0.844	0.156	1.6883	9.27862e-05	9.57674e-05	0	0.25	-0.0691362	-0.104534	1.25222	-4.04175	4.77499	0.191729	0.184598	0.12782	0.147225	1.09679	0.865878	Cutaneous Leishmaniasis	Cutaneous Leishmaniasis	skin	skin	T CD8 Migratory	T CD8 Resident
VPS50	0.844	0.156	1.6883	0.00014861	9.69854e-05	0	0.25	0.563863	0.547046	1.12945	-3.62517	4.71609	0.338346	0.219706	0.229323	0.17667	1.55084	1.04767	Cutaneous Leishmaniasis	Cutaneous Leishmaniasis	skin	skin	T CD8 Migratory	T CD8 Resident
SPTBN1	0.844	0.156	1.6883	0.000145212	0.000113616	0	0.25	0.409714	0.437378	1.16056	-4.57294	4.65445	0.24812	0.214043	0.203008	0.178935	1.20317	1.06142	Cutaneous Leishmaniasis	Cutaneous Leishmaniasis	skin	skin	T CD8 Migratory	T CD8 Resident
FIS1	0.844	0.156	1.6883	0.000112616	0.000173327	0	0.25	-0.800464	-0.715716	1.25854	-5.03802	3.43256	0.25188	0.347677	0.214286	0.295583	1.36156	1.79234	Cutaneous Leishmaniasis	Cutaneous Leishmaniasis	skin	skin	T CD8 Migratory	T CD8 Resident
UBXN1	0.8438	0.1562	1.68678	0.000208823	0.000266027	0	0.25	-0.799308	-0.368931	1.85857	-6.71505	5.52672	0.390977	0.545864	0.270677	0.390713	1.87122	2.69708	Cutaneous Leishmaniasis	Cutaneous Leishmaniasis	skin	skin	T CD8 Migratory	T CD8 Resident
TC2N	0.8438	0.1562	1.68678	0.00160497	0.000966765	0	0.25	0.825172	0.79575	1.01277	-2.91411	5.37182	3.43608	2.28198	0.864662	0.733862	17.1873	10.3328	Cutaneous Leishmaniasis	Cutaneous Leishmaniasis	skin	skin	T CD8 Migratory	T CD8 Resident
CCT3	0.8438	0.1562	1.68678	0.000110964	0.000144434	0	0.25	-0.543817	-0.474825	1.30912	-6.50596	4.0727	0.24812	0.320498	0.206767	0.260476	1.21852	1.59456	Cutaneous Leishmaniasis	Cutaneous Leishmaniasis	skin	skin	T CD8 Migratory	T CD8 Resident
FTO	0.8438	0.1562	1.68678	0.000317757	0.000200972	0	0.25	0.584123	0.597019	1.17539	-4.25272	5.38583	0.586466	0.41676	0.342105	0.284258	2.96685	1.85853	Cutaneous Leishmaniasis	Cutaneous Leishmaniasis	skin	skin	T CD8 Migratory	T CD8 Resident
MTIF3	0.8438	0.1562	1.68678	0.000110006	0.000136447	0	0.25	-0.359143	-0.370042	1.177	-4.65902	4.58507	0.229323	0.240091	0.180451	0.198188	1.10269	1.26655	Cutaneous Leishmaniasis	Cutaneous Leishmaniasis	skin	skin	T CD8 Migratory	T CD8 Resident
TNPO3	0.8438	0.1562	1.68678	0.000181246	0.00011414	0	0.25	0.669748	0.686491	0.988721	-2.70746	4.66045	0.398496	0.269536	0.274436	0.206116	2.01696	1.21317	Cutaneous Leishmaniasis	Cutaneous Leishmaniasis	skin	skin	T CD8 Migratory	T CD8 Resident
PKM	0.8438	0.1562	1.68678	0.000146408	0.000244376	0	0.25	-0.719726	-0.678275	1.14427	-6.30731	3.99827	0.281955	0.520949	0.229323	0.359003	1.44227	2.35886	Cutaneous Leishmaniasis	Cutaneous Leishmaniasis	skin	skin	T CD8 Migratory	T CD8 Resident
PRPF3	0.8438	0.1562	1.68678	0.000140005	9.04382e-05	0	0.25	0.641041	0.655765	0.982803	-3.06043	5.23558	0.278195	0.16761	0.206767	0.14949	1.30432	0.792017	Cutaneous Leishmaniasis	Cutaneous Leishmaniasis	skin	skin	T CD8 Migratory	T CD8 Resident
CTSC	0.8438	0.1562	1.68678	0.000266479	0.000448537	0	0.25	-0.826937	-0.799265	0.991896	-4.53023	2.81701	0.413533	0.942238	0.304511	0.544734	2.26846	4.47521	Cutaneous Leishmaniasis	Cutaneous Leishmaniasis	skin	skin	T CD8 Migratory	T CD8 Resident
ISCA1	0.8438	0.1562	1.68678	8.68309e-05	8.88744e-05	0	0.25	-0.17942	-0.133682	1.31789	-4.75028	4.2565	0.157895	0.150623	0.135338	0.141563	0.686655	0.805483	Cutaneous Leishmaniasis	Cutaneous Leishmaniasis	skin	skin	T CD8 Migratory	T CD8 Resident
ANKFY1	0.8438	0.1562	1.68678	0.000139846	0.00010981	0	0.25	0.384431	0.380434	1.20456	-3.9368	4.83038	0.293233	0.227633	0.229323	0.182333	1.43348	1.00489	Cutaneous Leishmaniasis	Cutaneous Leishmaniasis	skin	skin	T CD8 Migratory	T CD8 Resident
SSR3	0.8438	0.1562	1.68678	0.000107137	0.000138987	0	0.25	-0.429074	-0.40389	1.19842	-4.99955	4.39715	0.236842	0.286523	0.203008	0.237826	1.04638	1.43278	Cutaneous Leishmaniasis	Cutaneous Leishmaniasis	skin	skin	T CD8 Migratory	T CD8 Resident
RNF138	0.8436	0.1564	1.68526	0.000129617	0.000120148	0	0.25	0.0382612	0.00484562	1.27811	-4.07348	4.89433	0.323308	0.301245	0.210526	0.225368	1.37772	1.26003	Cutaneous Leishmaniasis	Cutaneous Leishmaniasis	skin	skin	T CD8 Migratory	T CD8 Resident
SMURF2	0.8436	0.1564	1.68526	0.000261894	0.000167883	0	0.25	0.639218	0.66217	1.01142	-2.76675	4.35687	0.518796	0.400905	0.323308	0.263873	2.70859	1.92146	Cutaneous Leishmaniasis	Cutaneous Leishmaniasis	skin	skin	T CD8 Migratory	T CD8 Resident
UHRF2	0.8436	0.1564	1.68526	0.000266663	0.000187146	0	0.25	0.504107	0.52981	1.01604	-2.6312	4.12117	0.458646	0.417892	0.338346	0.304643	2.28264	1.97387	Cutaneous Leishmaniasis	Cutaneous Leishmaniasis	skin	skin	T CD8 Migratory	T CD8 Resident
GSAP	0.8436	0.1564	1.68526	0.000112256	9.25479e-05	0	0.25	0.351633	0.32999	1.2377	-3.58282	4.46571	0.203008	0.16308	0.157895	0.125708	1.04355	0.743989	Cutaneous Leishmaniasis	Cutaneous Leishmaniasis	skin	skin	T CD8 Migratory	T CD8 Resident
ATP6V1A	0.8436	0.1564	1.68526	9.70659e-05	7.80104e-05	0	0.25	0.360456	0.351459	1.27782	-5.23727	5.11932	0.266917	0.17667	0.169173	0.14043	1.14264	0.757635	Cutaneous Leishmaniasis	Cutaneous Leishmaniasis	skin	skin	T CD8 Migratory	T CD8 Resident
RPL24	0.8436	0.1564	1.68526	0.00170623	0.00223223	0	0.25	-0.998298	-0.488245	1.96425	-6.5495	5.34547	4.20676	4.89125	0.680451	0.929785	19.9732	24.7128	Cutaneous Leishmaniasis	Cutaneous Leishmaniasis	skin	skin	T CD8 Migratory	T CD8 Resident
MIB1	0.8434	0.1566	1.68375	0.000126058	0.000114425	0	0.25	-0.0423904	-0.132885	1.24765	-3.72469	4.60139	0.25188	0.245753	0.180451	0.193658	1.37136	1.10798	Cutaneous Leishmaniasis	Cutaneous Leishmaniasis	skin	skin	T CD8 Migratory	T CD8 Resident
NUBPL	0.8434	0.1566	1.68375	0.000202985	0.00011195	0	0.25	0.828817	0.776919	1.00053	-3.14659	5.51282	0.334586	0.223103	0.195489	0.146093	1.63292	0.965411	Cutaneous Leishmaniasis	Cutaneous Leishmaniasis	skin	skin	T CD8 Migratory	T CD8 Resident
KIAA0586	0.8434	0.1566	1.68375	0.000139668	0.000110912	0	0.25	0.305598	0.337789	1.20913	-4.62712	4.90987	0.300752	0.242356	0.236842	0.192525	1.63657	1.1959	Cutaneous Leishmaniasis	Cutaneous Leishmaniasis	skin	skin	T CD8 Migratory	T CD8 Resident
MTPN	0.8434	0.1566	1.68375	0.000146694	0.000211703	0	0.25	-0.653932	-0.59955	1.23934	-5.31182	4.92287	0.296992	0.43941	0.25188	0.332956	1.48689	2.15098	Cutaneous Leishmaniasis	Cutaneous Leishmaniasis	skin	skin	T CD8 Migratory	T CD8 Resident
PARP1	0.8434	0.1566	1.68375	0.000129815	0.000188311	0	0.25	-0.61743	-0.594176	1.07355	-4.06503	3.07278	0.285714	0.4077	0.236842	0.319366	1.4489	1.85622	Cutaneous Leishmaniasis	Cutaneous Leishmaniasis	skin	skin	T CD8 Migratory	T CD8 Resident
HPS3	0.8434	0.1566	1.68375	0.000113521	8.48518e-05	0	0.25	0.346983	0.375239	1.21334	-4.04947	4.87229	0.214286	0.169875	0.169173	0.156285	1.06146	0.862067	Cutaneous Leishmaniasis	Cutaneous Leishmaniasis	skin	skin	T CD8 Migratory	T CD8 Resident
LPAR6	0.8432	0.1568	1.68223	0.000113677	0.000100182	0	0.25	0.20825	0.20752	1.27489	-4.58277	5.39681	0.172932	0.192526	0.142857	0.159683	1.01301	1.01134	Cutaneous Leishmaniasis	Cutaneous Leishmaniasis	skin	skin	T CD8 Migratory	T CD8 Resident
BZW1	0.8432	0.1568	1.68223	0.000233979	0.000334301	0	0.25	-0.688518	-0.66878	1.07828	-4.24489	3.09602	0.473684	0.645524	0.315789	0.441676	2.07774	2.99414	Cutaneous Leishmaniasis	Cutaneous Leishmaniasis	skin	skin	T CD8 Migratory	T CD8 Resident
LCLAT1	0.8432	0.1568	1.68223	0.000165025	0.000104666	0	0.25	0.551256	0.510429	1.22935	-5.0598	5.74197	0.334586	0.226501	0.218045	0.17214	1.54213	1.07252	Cutaneous Leishmaniasis	Cutaneous Leishmaniasis	skin	skin	T CD8 Migratory	T CD8 Resident
MTX2	0.8432	0.1568	1.68223	7.08904e-05	7.0983e-05	0	0.25	-0.0565455	-0.0681639	1.20798	-4.33007	4.66278	0.165414	0.155153	0.139098	0.132503	0.853016	0.67736	Cutaneous Leishmaniasis	Cutaneous Leishmaniasis	skin	skin	T CD8 Migratory	T CD8 Resident
PPP1R18	0.8432	0.1568	1.68223	0.000136643	0.000200834	0	0.25	-0.685082	-0.607469	1.27913	-5.19461	4.11024	0.259398	0.400905	0.229323	0.320498	1.29128	1.9587	Cutaneous Leishmaniasis	Cutaneous Leishmaniasis	skin	skin	T CD8 Migratory	T CD8 Resident
NT5DC1	0.8432	0.1568	1.68223	0.00020713	0.000127167	0	0.25	0.69143	0.693497	1.04817	-2.82371	4.40074	0.413534	0.265006	0.255639	0.174405	1.89709	1.15952	Cutaneous Leishmaniasis	Cutaneous Leishmaniasis	skin	skin	T CD8 Migratory	T CD8 Resident
NME7	0.8432	0.1568	1.68223	0.000153808	0.000117304	0	0.25	0.442266	0.466875	1.19198	-4.41195	4.26835	0.327068	0.225368	0.206767	0.165345	1.61438	0.989652	Cutaneous Leishmaniasis	Cutaneous Leishmaniasis	skin	skin	T CD8 Migratory	T CD8 Resident
MTHFD2	0.8432	0.1568	1.68223	5.74208e-05	9.04909e-05	0	0.25	-0.591367	-0.537538	1.22797	-6.2072	3.77823	0.0864662	0.206116	0.075188	0.150623	0.430427	0.81527	Cutaneous Leishmaniasis	Cutaneous Leishmaniasis	skin	skin	T CD8 Migratory	T CD8 Resident
ATRAID	0.843	0.157	1.68072	0.000101977	0.000130499	0	0.25	-0.636083	-0.374328	1.69066	-6.07451	5.22503	0.195489	0.254813	0.161654	0.221971	0.884917	1.30533	Cutaneous Leishmaniasis	Cutaneous Leishmaniasis	skin	skin	T CD8 Migratory	T CD8 Resident
SCAI	0.843	0.157	1.68072	0.000156682	0.000125864	0	0.25	0.259079	0.221426	1.23358	-3.53633	4.63505	0.266917	0.242356	0.203008	0.171008	1.49901	1.0999	Cutaneous Leishmaniasis	Cutaneous Leishmaniasis	skin	skin	T CD8 Migratory	T CD8 Resident
PSIP1	0.843	0.157	1.68072	0.000264541	0.000196747	0	0.25	0.35783	0.445936	1.00572	-3.29556	3.98082	0.567669	0.420157	0.379699	0.322763	2.65269	2.11257	Cutaneous Leishmaniasis	Cutaneous Leishmaniasis	skin	skin	T CD8 Migratory	T CD8 Resident
DPP7	0.843	0.157	1.68072	0.000131895	0.000165907	0	0.25	-0.433187	-0.405312	1.25012	-5.56258	3.94275	0.244361	0.302378	0.214286	0.249151	1.25321	1.45607	Cutaneous Leishmaniasis	Cutaneous Leishmaniasis	skin	skin	T CD8 Migratory	T CD8 Resident
TMEM267	0.8428	0.1572	1.67921	0.000106796	7.23851e-05	0	0.25	0.471052	0.45576	1.209	-3.31332	5.50866	0.199248	0.147225	0.161654	0.125708	0.935146	0.677507	Cutaneous Leishmaniasis	Cutaneous Leishmaniasis	skin	skin	T CD8 Migratory	T CD8 Resident
RTF2	0.8428	0.1572	1.67921	0.000104567	0.000151029	0	0.25	-0.606672	-0.59886	1.08298	-4.46256	3.15838	0.18797	0.325028	0.169173	0.269536	0.910993	1.58013	Cutaneous Leishmaniasis	Cutaneous Leishmaniasis	skin	skin	T CD8 Migratory	T CD8 Resident
PRDX6	0.8428	0.1572	1.67921	0.00010859	0.000157261	0	0.25	-0.708167	-0.598594	1.25298	-5.90364	5.41877	0.240602	0.315968	0.210526	0.265006	1.21506	1.51457	Cutaneous Leishmaniasis	Cutaneous Leishmaniasis	skin	skin	T CD8 Migratory	T CD8 Resident
METTL15	0.8428	0.1572	1.67921	0.000285366	0.000204037	0	0.25	0.357282	0.344866	1.20369	-4.29671	4.72372	0.545112	0.379388	0.31203	0.258211	2.48516	1.71561	Cutaneous Leishmaniasis	Cutaneous Leishmaniasis	skin	skin	T CD8 Migratory	T CD8 Resident
SUCLG1	0.8428	0.1572	1.67921	8.91537e-05	9.59882e-05	0	0.25	-0.123433	-0.175234	1.22282	-3.71525	4.09351	0.154135	0.190261	0.139098	0.165345	0.756854	0.954132	Cutaneous Leishmaniasis	Cutaneous Leishmaniasis	skin	skin	T CD8 Migratory	T CD8 Resident
HNRNPA1	0.8428	0.1572	1.67921	0.00040368	0.000497047	0	0.25	-0.758695	-0.325976	1.71841	-5.83851	5.01509	0.966164	1.09059	0.473684	0.607022	4.42825	5.3119	Cutaneous Leishmaniasis	Cutaneous Leishmaniasis	skin	skin	T CD8 Migratory	T CD8 Resident
GYPC	0.8428	0.1572	1.67921	0.00028542	0.000378471	0	0.25	-0.560375	-0.49613	1.26842	-5.52501	3.92941	0.616541	0.763303	0.383459	0.485844	2.75777	3.80273	Cutaneous Leishmaniasis	Cutaneous Leishmaniasis	skin	skin	T CD8 Migratory	T CD8 Resident
AGO2	0.8426	0.1574	1.6777	0.000224976	0.000155523	0	0.25	0.494353	0.484767	1.24741	-3.79483	4.81599	0.406015	0.34428	0.296992	0.251416	2.09057	1.47448	Cutaneous Leishmaniasis	Cutaneous Leishmaniasis	skin	skin	T CD8 Migratory	T CD8 Resident
AUH	0.8426	0.1574	1.6777	0.000194009	0.000166731	0	0.25	0.120141	0.174429	1.1694	-4.11485	4.1111	0.439849	0.347678	0.281955	0.251416	2.21582	1.57706	Cutaneous Leishmaniasis	Cutaneous Leishmaniasis	skin	skin	T CD8 Migratory	T CD8 Resident
SLC12A2	0.8426	0.1574	1.6777	6.02959e-05	7.65473e-05	0	0.25	-0.276964	-0.331521	1.14308	-4.07243	4.51673	0.12782	0.178935	0.105263	0.143828	0.704953	0.761695	Cutaneous Leishmaniasis	Cutaneous Leishmaniasis	skin	skin	T CD8 Migratory	T CD8 Resident
AKAP11	0.8426	0.1574	1.6777	0.000120405	9.14677e-05	0	0.25	0.291825	0.275402	1.24357	-4.97698	4.64844	0.218045	0.180068	0.176692	0.164213	1.19268	0.820083	Cutaneous Leishmaniasis	Cutaneous Leishmaniasis	skin	skin	T CD8 Migratory	T CD8 Resident
EIF3E	0.8426	0.1574	1.6777	0.000356018	0.000307036	0	0.25	-0.0194996	0.0192308	1.12059	-3.55785	4.14344	0.93233	0.708943	0.462406	0.494904	4.05269	3.30385	Cutaneous Leishmaniasis	Cutaneous Leishmaniasis	skin	skin	T CD8 Migratory	T CD8 Resident
CALM1	0.8426	0.1574	1.6777	0.00120413	0.00171497	0	0.25	-0.919366	-0.543704	1.78681	-6.57163	6.06769	2.55639	3.62286	0.684211	0.889015	12.5877	18.6448	Cutaneous Leishmaniasis	Cutaneous Leishmaniasis	skin	skin	T CD8 Migratory	T CD8 Resident
COX6B1	0.8426	0.1574	1.6777	0.00030507	0.000488595	0	0.25	-1.05874	-0.735907	1.66153	-7.37456	5.59853	0.616541	1.00905	0.390977	0.579841	3.08634	4.88938	Cutaneous Leishmaniasis	Cutaneous Leishmaniasis	skin	skin	T CD8 Migratory	T CD8 Resident
CCDC18	0.8426	0.1574	1.6777	9.39472e-05	7.96894e-05	0	0.25	0.12494	0.10979	1.29689	-4.14702	4.46994	0.150376	0.157418	0.0977444	0.116648	0.892865	0.795153	Cutaneous Leishmaniasis	Cutaneous Leishmaniasis	skin	skin	T CD8 Migratory	T CD8 Resident
TCF20	0.8426	0.1574	1.6777	0.000190043	0.000143192	0	0.25	0.395361	0.357515	1.24658	-3.70596	5.20752	0.360902	0.234428	0.24812	0.182333	1.78789	1.01859	Cutaneous Leishmaniasis	Cutaneous Leishmaniasis	skin	skin	T CD8 Migratory	T CD8 Resident
NOL7	0.8426	0.1574	1.6777	0.000166443	0.000234814	0	0.25	-0.573788	-0.521887	1.19947	-4.7988	4.84537	0.357143	0.464325	0.274436	0.346546	1.59313	2.42526	Cutaneous Leishmaniasis	Cutaneous Leishmaniasis	skin	skin	T CD8 Migratory	T CD8 Resident
RPL36AL	0.8424	0.1576	1.67619	0.000734212	0.00112404	0	0.25	-1.26352	-0.687783	2.09065	-6.89348	5.58112	1.79323	2.45525	0.590226	0.82333	8.65704	12.1732	Cutaneous Leishmaniasis	Cutaneous Leishmaniasis	skin	skin	T CD8 Migratory	T CD8 Resident
AQR	0.8424	0.1576	1.67619	0.000188171	0.000127297	0	0.25	0.652272	0.586767	1.20606	-4.01772	6.05932	0.345864	0.291053	0.259398	0.226501	1.72934	1.32589	Cutaneous Leishmaniasis	Cutaneous Leishmaniasis	skin	skin	T CD8 Migratory	T CD8 Resident
ETNK1	0.8424	0.1576	1.67619	0.000230428	0.000239091	0	0.25	-0.134201	-0.151478	1.18756	-4.1879	4.74087	0.473684	0.494902	0.31203	0.340883	2.21917	2.17962	Cutaneous Leishmaniasis	Cutaneous Leishmaniasis	skin	skin	T CD8 Migratory	T CD8 Resident
ZMYND8	0.8424	0.1576	1.67619	0.000203985	0.00012015	0	0.25	0.739275	0.698318	1.05163	-3.1792	5.0458	0.409774	0.257078	0.300752	0.201586	2.0248	1.14662	Cutaneous Leishmaniasis	Cutaneous Leishmaniasis	skin	skin	T CD8 Migratory	T CD8 Resident
LCORL	0.8424	0.1576	1.67619	0.000202778	0.000148969	0	0.25	0.466941	0.504527	1.09739	-3.64649	4.03987	0.357143	0.297848	0.233083	0.210646	1.79874	1.46386	Cutaneous Leishmaniasis	Cutaneous Leishmaniasis	skin	skin	T CD8 Migratory	T CD8 Resident
ICE2	0.8424	0.1576	1.67619	0.000128718	8.71869e-05	0	0.25	0.59114	0.592601	1.11195	-3.16992	4.9254	0.285714	0.186863	0.191729	0.151755	1.27143	0.896486	Cutaneous Leishmaniasis	Cutaneous Leishmaniasis	skin	skin	T CD8 Migratory	T CD8 Resident
SNX25	0.8424	0.1576	1.67619	0.000110692	8.40134e-05	0	0.25	0.420553	0.418425	1.37951	-4.97333	4.85715	0.233083	0.17667	0.180451	0.1359	0.994703	0.758856	Cutaneous Leishmaniasis	Cutaneous Leishmaniasis	skin	skin	T CD8 Migratory	T CD8 Resident
UBAP2L	0.8424	0.1576	1.67619	0.00010133	7.50207e-05	0	0.25	0.428268	0.435604	1.12271	-5.07325	4.38992	0.184211	0.155153	0.150376	0.132503	0.781163	0.72982	Cutaneous Leishmaniasis	Cutaneous Leishmaniasis	skin	skin	T CD8 Migratory	T CD8 Resident
PLCG2	0.8424	0.1576	1.67619	0.000251933	0.000328881	0	0.25	-0.498139	-0.482347	1.17031	-4.56915	3.67653	0.473684	0.689692	0.25188	0.407701	2.23295	3.20886	Cutaneous Leishmaniasis	Cutaneous Leishmaniasis	skin	skin	T CD8 Migratory	T CD8 Resident
PI4K2B	0.8424	0.1576	1.67619	8.77392e-05	7.17956e-05	0	0.25	0.302977	0.286711	1.19923	-4.71906	4.42705	0.180451	0.173273	0.139098	0.150623	0.890901	0.787546	Cutaneous Leishmaniasis	Cutaneous Leishmaniasis	skin	skin	T CD8 Migratory	T CD8 Resident
ST13	0.8422	0.1578	1.67469	0.000162676	0.000161337	0	0.25	-0.30582	-0.216614	1.35187	-5.97202	4.7374	0.37218	0.35787	0.244361	0.284258	1.70919	1.72668	Cutaneous Leishmaniasis	Cutaneous Leishmaniasis	skin	skin	T CD8 Migratory	T CD8 Resident
ARFGAP3	0.8422	0.1578	1.67469	9.37825e-05	0.000110617	0	0.25	-0.287677	-0.293013	1.20399	-4.96198	3.9586	0.18797	0.228766	0.150376	0.183465	0.760768	1.10643	Cutaneous Leishmaniasis	Cutaneous Leishmaniasis	skin	skin	T CD8 Migratory	T CD8 Resident
ISCU	0.8422	0.1578	1.67469	0.00018453	0.000247454	0	0.25	-0.744144	-0.433794	1.75974	-6.77513	7.77374	0.353383	0.498299	0.25188	0.382786	1.59615	2.52576	Cutaneous Leishmaniasis	Cutaneous Leishmaniasis	skin	skin	T CD8 Migratory	T CD8 Resident
KAT2B	0.8422	0.1578	1.67469	0.000251005	0.000179406	0	0.25	0.44656	0.451834	1.17986	-4.32702	5.63782	0.526315	0.383917	0.338346	0.280861	2.70271	1.77559	Cutaneous Leishmaniasis	Cutaneous Leishmaniasis	skin	skin	T CD8 Migratory	T CD8 Resident
TMEM131L	0.842	0.158	1.67318	0.000404262	0.000242253	0	0.25	0.735657	0.734963	0.951521	-2.20381	4.09202	0.845863	0.530009	0.484962	0.354473	4.24424	2.41812	Cutaneous Leishmaniasis	Cutaneous Leishmaniasis	skin	skin	T CD8 Migratory	T CD8 Resident
RASSF1	0.842	0.158	1.67318	8.78879e-05	0.000123521	0	0.25	-0.625865	-0.555428	1.16604	-5.30233	3.07979	0.218045	0.242356	0.176692	0.211778	1.00378	1.2213	Cutaneous Leishmaniasis	Cutaneous Leishmaniasis	skin	skin	T CD8 Migratory	T CD8 Resident
SNRPA1	0.842	0.158	1.67318	0.000129237	0.000115336	0	0.25	0.0513707	0.150727	1.22865	-4.32236	3.74328	0.244361	0.231031	0.195489	0.19932	1.11926	1.07493	Cutaneous Leishmaniasis	Cutaneous Leishmaniasis	skin	skin	T CD8 Migratory	T CD8 Resident
SYNJ1	0.842	0.158	1.67318	0.000125445	0.000104601	0	0.25	0.146767	0.15594	1.17874	-3.21643	3.89869	0.206767	0.226501	0.157895	0.173273	1.04475	1.04907	Cutaneous Leishmaniasis	Cutaneous Leishmaniasis	skin	skin	T CD8 Migratory	T CD8 Resident
KIZ	0.842	0.158	1.67318	6.8547e-05	6.71781e-05	0	0.25	-0.00330699	-0.00694656	1.26101	-4.33292	5.09604	0.135338	0.161948	0.12782	0.132503	0.723825	0.714988	Cutaneous Leishmaniasis	Cutaneous Leishmaniasis	skin	skin	T CD8 Migratory	T CD8 Resident
TANGO6	0.8418	0.1582	1.67168	0.000169974	0.000122193	0	0.25	0.536425	0.500571	1.20944	-4.32024	4.59134	0.334586	0.226501	0.24812	0.16761	1.64711	1.02463	Cutaneous Leishmaniasis	Cutaneous Leishmaniasis	skin	skin	T CD8 Migratory	T CD8 Resident
SERF2	0.8418	0.1582	1.67168	0.000712629	0.00109746	0	0.25	-1.11758	-0.627771	1.88374	-6.51667	5.07459	1.50376	2.25933	0.586466	0.802945	7.62806	11.4578	Cutaneous Leishmaniasis	Cutaneous Leishmaniasis	skin	skin	T CD8 Migratory	T CD8 Resident
NCK2	0.8418	0.1582	1.67168	0.000571132	0.000363147	0	0.25	0.725001	0.662122	1.13112	-2.86157	6.07347	1.26316	0.776894	0.590226	0.457531	6.31083	3.42661	Cutaneous Leishmaniasis	Cutaneous Leishmaniasis	skin	skin	T CD8 Migratory	T CD8 Resident
MSI2	0.8416	0.1584	1.67018	0.000439656	0.000296986	0	0.25	0.550084	0.53029	1.15627	-3.26883	4.67541	0.872179	0.682896	0.481203	0.402039	3.99037	2.88662	Cutaneous Leishmaniasis	Cutaneous Leishmaniasis	skin	skin	T CD8 Migratory	T CD8 Resident
BTBD9	0.8416	0.1584	1.67018	0.000655778	0.000421158	0	0.25	0.692038	0.636652	1.08126	-2.74652	5.80111	1.3797	0.879951	0.567669	0.426954	7.14919	3.94716	Cutaneous Leishmaniasis	Cutaneous Leishmaniasis	skin	skin	T CD8 Migratory	T CD8 Resident
LRP10	0.8416	0.1584	1.67018	7.50539e-05	9.85308e-05	0	0.25	-0.542288	-0.441904	1.30579	-5.68877	6.83361	0.131579	0.200453	0.12782	0.168743	0.669466	0.911646	Cutaneous Leishmaniasis	Cutaneous Leishmaniasis	skin	skin	T CD8 Migratory	T CD8 Resident
SELENOK	0.8416	0.1584	1.67018	0.000155522	0.000204699	0	0.25	-0.638053	-0.526373	1.31027	-4.87341	4.1173	0.368421	0.466589	0.259398	0.355606	1.73974	2.1883	Cutaneous Leishmaniasis	Cutaneous Leishmaniasis	skin	skin	T CD8 Migratory	T CD8 Resident
CREBRF	0.8416	0.1584	1.67018	0.000293223	0.000210941	0	0.25	0.468594	0.46599	1.14118	-3.3641	4.49637	0.484962	0.447337	0.342105	0.327293	2.43409	2.10654	Cutaneous Leishmaniasis	Cutaneous Leishmaniasis	skin	skin	T CD8 Migratory	T CD8 Resident
ODC1	0.8414	0.1586	1.66868	8.47246e-05	0.000119367	0	0.25	-0.574028	-0.542103	1.16802	-5.08079	4.58454	0.120301	0.260476	0.105263	0.207248	0.62225	1.29373	Cutaneous Leishmaniasis	Cutaneous Leishmaniasis	skin	skin	T CD8 Migratory	T CD8 Resident
RNF125	0.8414	0.1586	1.66868	0.000482277	0.000339294	0	0.25	0.524777	0.552185	1.09338	-3.59494	4.75359	1.00752	0.744051	0.522556	0.419026	4.8256	3.26142	Cutaneous Leishmaniasis	Cutaneous Leishmaniasis	skin	skin	T CD8 Migratory	T CD8 Resident
ATP2B4	0.8414	0.1586	1.66868	0.000455719	0.000493187	0	0.25	-0.276486	-0.273934	1.17634	-4.28197	3.77163	0.902255	1.0872	0.462406	0.545866	4.48067	4.76093	Cutaneous Leishmaniasis	Cutaneous Leishmaniasis	skin	skin	T CD8 Migratory	T CD8 Resident
MYLIP	0.8414	0.1586	1.66868	9.44326e-05	9.88428e-05	0	0.25	-0.132092	-0.074543	1.2706	-5.122	3.83432	0.146617	0.221971	0.12782	0.1812	0.699925	1.08353	Cutaneous Leishmaniasis	Cutaneous Leishmaniasis	skin	skin	T CD8 Migratory	T CD8 Resident
RHOT1	0.8414	0.1586	1.66868	8.67505e-05	7.241e-05	0	0.25	0.23063	0.271389	1.27434	-4.55004	4.6562	0.206767	0.15402	0.146617	0.134768	0.806168	0.680083	Cutaneous Leishmaniasis	Cutaneous Leishmaniasis	skin	skin	T CD8 Migratory	T CD8 Resident
HMGN3	0.8414	0.1586	1.66868	0.000137395	0.00015087	0	0.25	-0.120545	-0.0581636	1.35814	-6.05085	5.01514	0.263158	0.277463	0.236842	0.223103	1.3215	1.40476	Cutaneous Leishmaniasis	Cutaneous Leishmaniasis	skin	skin	T CD8 Migratory	T CD8 Resident
MRPS21	0.8414	0.1586	1.66868	0.00012954	0.000182077	0	0.25	-0.782632	-0.549735	1.60478	-6.19155	5.09703	0.24812	0.359002	0.210526	0.305776	1.19573	1.85749	Cutaneous Leishmaniasis	Cutaneous Leishmaniasis	skin	skin	T CD8 Migratory	T CD8 Resident
TAB2	0.8414	0.1586	1.66868	0.000389796	0.000254133	0	0.25	0.57351	0.600395	1.02441	-3.26898	4.51836	0.80451	0.537937	0.43609	0.355606	4.10479	2.4006	Cutaneous Leishmaniasis	Cutaneous Leishmaniasis	skin	skin	T CD8 Migratory	T CD8 Resident
ACYP2	0.8414	0.1586	1.66868	0.000298646	0.000182724	0	0.25	0.740532	0.70746	1.04656	-2.80114	4.76277	0.590225	0.41223	0.360902	0.263873	2.80932	1.87774	Cutaneous Leishmaniasis	Cutaneous Leishmaniasis	skin	skin	T CD8 Migratory	T CD8 Resident
HERC2	0.8414	0.1586	1.66868	0.000150605	0.000101298	0	0.25	0.465781	0.474399	1.11214	-3.56157	4.20898	0.296992	0.220838	0.214286	0.17667	1.39095	0.920557	Cutaneous Leishmaniasis	Cutaneous Leishmaniasis	skin	skin	T CD8 Migratory	T CD8 Resident
NDUFB1	0.8412	0.1588	1.66718	0.000139986	0.00020654	0	0.25	-0.826594	-0.607132	1.54294	-6.11959	4.60776	0.319549	0.43488	0.24812	0.323896	1.38793	2.08955	Cutaneous Leishmaniasis	Cutaneous Leishmaniasis	skin	skin	T CD8 Migratory	T CD8 Resident
CCDC66	0.8412	0.1588	1.66718	0.000251822	0.00016251	0	0.25	0.620821	0.616741	1.03499	-3.03851	6.68984	0.537593	0.346545	0.379699	0.280861	2.78138	1.77128	Cutaneous Leishmaniasis	Cutaneous Leishmaniasis	skin	skin	T CD8 Migratory	T CD8 Resident
RFFL	0.8412	0.1588	1.66718	0.000246751	0.000206646	0	0.25	0.204375	0.198075	1.22538	-4.85465	4.71343	0.492481	0.44394	0.300752	0.317101	2.72954	1.99782	Cutaneous Leishmaniasis	Cutaneous Leishmaniasis	skin	skin	T CD8 Migratory	T CD8 Resident
HDAC1	0.8412	0.1588	1.66718	9.01372e-05	0.000109469	0	0.25	-0.292181	-0.281008	1.12626	-4.64123	3.58532	0.176692	0.266138	0.146617	0.220838	0.905283	1.26113	Cutaneous Leishmaniasis	Cutaneous Leishmaniasis	skin	skin	T CD8 Migratory	T CD8 Resident
MRPL42	0.8412	0.1588	1.66718	0.00010624	9.49852e-05	0	0.25	0.116936	0.183692	1.20702	-4.4525	4.36107	0.165414	0.193658	0.139098	0.169875	0.697714	0.963355	Cutaneous Leishmaniasis	Cutaneous Leishmaniasis	skin	skin	T CD8 Migratory	T CD8 Resident
EIF3F	0.841	0.159	1.66569	0.000294723	0.000399304	0	0.25	-0.833648	-0.525069	1.60358	-5.80274	4.10534	0.654135	0.770098	0.409774	0.511891	3.06379	3.84409	Cutaneous Leishmaniasis	Cutaneous Leishmaniasis	skin	skin	T CD8 Migratory	T CD8 Resident
ITGB1	0.841	0.159	1.66569	0.000485878	0.000535468	0	0.25	-0.152651	-0.182465	1.25188	-4.26129	3.97128	1.06015	1.06342	0.473684	0.513024	5.13066	5.28876	Cutaneous Leishmaniasis	Cutaneous Leishmaniasis	skin	skin	T CD8 Migratory	T CD8 Resident
MLF2	0.841	0.159	1.66569	8.06932e-05	9.37599e-05	0	0.25	-0.390649	-0.308284	1.29514	-6.26839	4.36409	0.139098	0.171008	0.12406	0.152888	0.505878	0.884433	Cutaneous Leishmaniasis	Cutaneous Leishmaniasis	skin	skin	T CD8 Migratory	T CD8 Resident
WBP4	0.841	0.159	1.66569	6.80023e-05	7.94893e-05	0	0.25	-0.247451	-0.254061	1.22515	-5.07191	4.18034	0.154135	0.15855	0.12782	0.125708	0.816408	0.837904	Cutaneous Leishmaniasis	Cutaneous Leishmaniasis	skin	skin	T CD8 Migratory	T CD8 Resident
CMTM6	0.841	0.159	1.66569	8.13357e-05	0.000128369	0	0.25	-0.766939	-0.672915	1.182	-5.85314	3.32023	0.150376	0.252548	0.135338	0.201586	0.742173	1.16353	Cutaneous Leishmaniasis	Cutaneous Leishmaniasis	skin	skin	T CD8 Migratory	T CD8 Resident
TMEM106B	0.841	0.159	1.66569	0.000103062	8.77605e-05	0	0.25	0.160433	0.207983	1.22547	-4.05266	4.76316	0.236842	0.178935	0.195489	0.152888	1.03869	0.846634	Cutaneous Leishmaniasis	Cutaneous Leishmaniasis	skin	skin	T CD8 Migratory	T CD8 Resident
UBLCP1	0.841	0.159	1.66569	9.24474e-05	0.000121665	0	0.25	-0.48495	-0.469812	1.24197	-5.53323	6.18267	0.142857	0.219706	0.120301	0.187995	0.715246	1.10867	Cutaneous Leishmaniasis	Cutaneous Leishmaniasis	skin	skin	T CD8 Migratory	T CD8 Resident
B4GALT1	0.8408	0.1592	1.66419	0.000321731	0.000313999	0	0.25	0.112355	0.165304	1.11531	-3.36538	3.84358	0.612781	0.665909	0.37218	0.381653	2.90189	2.72743	Cutaneous Leishmaniasis	Cutaneous Leishmaniasis	skin	skin	T CD8 Migratory	T CD8 Resident
RFX3	0.8408	0.1592	1.66419	0.000459674	0.00028525	0	0.25	0.72026	0.699977	0.977608	-2.95861	4.6568	1.05263	0.646657	0.541353	0.363533	5.34122	2.69324	Cutaneous Leishmaniasis	Cutaneous Leishmaniasis	skin	skin	T CD8 Migratory	T CD8 Resident
RABGEF1	0.8408	0.1592	1.66419	0.000196818	0.000131386	0	0.25	0.505147	0.510795	1.12603	-3.22362	4.75528	0.364661	0.28992	0.229323	0.217441	1.71797	1.30207	Cutaneous Leishmaniasis	Cutaneous Leishmaniasis	skin	skin	T CD8 Migratory	T CD8 Resident
MAZ	0.8408	0.1592	1.66419	7.39392e-05	8.88374e-05	0	0.25	-0.432089	-0.342297	1.31564	-6.15796	4.61348	0.135338	0.193658	0.12406	0.168743	0.634367	0.932874	Cutaneous Leishmaniasis	Cutaneous Leishmaniasis	skin	skin	T CD8 Migratory	T CD8 Resident
ZNHIT3	0.8408	0.1592	1.66419	8.10737e-05	0.000106937	0	0.25	-0.441321	-0.415335	1.21042	-5.2068	5.23966	0.142857	0.189128	0.12406	0.16308	0.651676	0.960275	Cutaneous Leishmaniasis	Cutaneous Leishmaniasis	skin	skin	T CD8 Migratory	T CD8 Resident
MMADHC	0.8406	0.1594	1.6627	7.97579e-05	0.00012322	0	0.25	-0.720429	-0.675717	1.131	-4.68044	3.57916	0.157895	0.226501	0.142857	0.191393	0.793805	1.07132	Cutaneous Leishmaniasis	Cutaneous Leishmaniasis	skin	skin	T CD8 Migratory	T CD8 Resident
PLSCR1	0.8406	0.1594	1.6627	0.00010319	0.000109777	0	0.25	-0.0348805	-0.0265455	1.27109	-4.63673	4.49955	0.221805	0.260476	0.150376	0.19026	1.02061	1.07676	Cutaneous Leishmaniasis	Cutaneous Leishmaniasis	skin	skin	T CD8 Migratory	T CD8 Resident
CEP83	0.8406	0.1594	1.6627	0.000110735	7.18786e-05	0	0.25	0.673736	0.687256	0.973891	-3.25279	4.4878	0.229323	0.133635	0.172932	0.0951302	1.10438	0.685789	Cutaneous Leishmaniasis	Cutaneous Leishmaniasis	skin	skin	T CD8 Migratory	T CD8 Resident
BFAR	0.8406	0.1594	1.6627	7.31411e-05	8.36967e-05	0	0.25	-0.266779	-0.227035	1.30168	-5.43218	4.66382	0.12406	0.161948	0.109023	0.139298	0.681273	0.746441	Cutaneous Leishmaniasis	Cutaneous Leishmaniasis	skin	skin	T CD8 Migratory	T CD8 Resident
SSU72	0.8406	0.1594	1.6627	0.000115345	0.000141387	0	0.25	-0.423644	-0.326986	1.32462	-5.07615	6.04935	0.210526	0.297848	0.199248	0.248018	0.880917	1.48365	Cutaneous Leishmaniasis	Cutaneous Leishmaniasis	skin	skin	T CD8 Migratory	T CD8 Resident
SEC14L1	0.8404	0.1596	1.66121	8.94817e-05	7.05895e-05	0	0.25	0.417188	0.451687	1.07654	-3.6581	4.09692	0.199248	0.141563	0.154135	0.118913	0.978422	0.62572	Cutaneous Leishmaniasis	Cutaneous Leishmaniasis	skin	skin	T CD8 Migratory	T CD8 Resident
TLK1	0.8404	0.1596	1.66121	0.000379087	0.000237325	0	0.25	0.662759	0.664504	1.02303	-2.5334	4.92146	0.781954	0.549262	0.469925	0.353341	3.74273	2.31864	Cutaneous Leishmaniasis	Cutaneous Leishmaniasis	skin	skin	T CD8 Migratory	T CD8 Resident
CBLB	0.8404	0.1596	1.66121	0.00184802	0.00141873	0	0.25	0.458736	0.472272	1.14275	-3.65696	4.2477	3.68797	3.42014	0.834586	0.778029	17.6604	13.8748	Cutaneous Leishmaniasis	Cutaneous Leishmaniasis	skin	skin	T CD8 Migratory	T CD8 Resident
TMEM154	0.8404	0.1596	1.66121	9.49299e-05	9.64111e-05	0	0.25	0.00967414	-0.0170856	1.12976	-3.59092	4.01112	0.225564	0.218573	0.161654	0.171008	0.888177	1.03435	Cutaneous Leishmaniasis	Cutaneous Leishmaniasis	skin	skin	T CD8 Migratory	T CD8 Resident
CHST12	0.8404	0.1596	1.66121	0.000113034	0.000147799	0	0.25	-0.460416	-0.425542	1.25446	-5.12094	5.72209	0.184211	0.306908	0.146617	0.245753	0.944426	1.4064	Cutaneous Leishmaniasis	Cutaneous Leishmaniasis	skin	skin	T CD8 Migratory	T CD8 Resident
RALGAPA2	0.8404	0.1596	1.66121	0.000246622	0.000171964	0	0.25	0.486502	0.512424	1.03585	-2.97073	3.70966	0.541353	0.417892	0.357143	0.268403	2.49058	1.82699	Cutaneous Leishmaniasis	Cutaneous Leishmaniasis	skin	skin	T CD8 Migratory	T CD8 Resident
BRWD3	0.8404	0.1596	1.66121	0.000183683	0.000137393	0	0.25	0.386886	0.427927	1.25355	-4.71164	5.32281	0.409774	0.288788	0.274436	0.212911	2.10302	1.22661	Cutaneous Leishmaniasis	Cutaneous Leishmaniasis	skin	skin	T CD8 Migratory	T CD8 Resident
C16orf54	0.8404	0.1596	1.66121	6.89256e-05	8.95959e-05	0	0.25	-0.535646	-0.48783	1.17479	-4.71398	3.37665	0.146617	0.194791	0.12782	0.171008	0.644521	0.960026	Cutaneous Leishmaniasis	Cutaneous Leishmaniasis	skin	skin	T CD8 Migratory	T CD8 Resident
MEAF6	0.8404	0.1596	1.66121	0.000100258	0.000129031	0	0.25	-0.464443	-0.338025	1.38193	-6.16626	4.56814	0.165414	0.253681	0.146617	0.218573	0.74843	1.26219	Cutaneous Leishmaniasis	Cutaneous Leishmaniasis	skin	skin	T CD8 Migratory	T CD8 Resident
SNU13	0.8404	0.1596	1.66121	0.000191223	0.000248198	0	0.25	-0.586884	-0.432596	1.37313	-4.9655	3.87449	0.409774	0.578707	0.293233	0.397508	1.97161	2.83262	Cutaneous Leishmaniasis	Cutaneous Leishmaniasis	skin	skin	T CD8 Migratory	T CD8 Resident
MRPL47	0.8404	0.1596	1.66121	6.24005e-05	0.000102435	0	0.25	-0.696942	-0.691506	0.95579	-4.62858	2.41004	0.135338	0.198188	0.12406	0.16761	0.69353	0.969885	Cutaneous Leishmaniasis	Cutaneous Leishmaniasis	skin	skin	T CD8 Migratory	T CD8 Resident
MRPL3	0.8402	0.1598	1.65972	9.96507e-05	6.97742e-05	0	0.25	0.55398	0.575207	1.04019	-3.06889	4.04204	0.161654	0.155153	0.120301	0.1359	0.782343	0.711878	Cutaneous Leishmaniasis	Cutaneous Leishmaniasis	skin	skin	T CD8 Migratory	T CD8 Resident
FBXO42	0.8402	0.1598	1.65972	0.000122852	0.00011267	0	0.25	0.0872423	0.0488844	1.25812	-4.08245	5.12756	0.236842	0.221971	0.169173	0.186863	1.07999	1.05095	Cutaneous Leishmaniasis	Cutaneous Leishmaniasis	skin	skin	T CD8 Migratory	T CD8 Resident
CSNK1D	0.8402	0.1598	1.65972	0.000161849	0.000111722	0	0.25	0.457751	0.441442	1.28549	-4.80231	4.96917	0.323308	0.234428	0.233083	0.202718	1.57969	1.00156	Cutaneous Leishmaniasis	Cutaneous Leishmaniasis	skin	skin	T CD8 Migratory	T CD8 Resident
PEX14	0.8402	0.1598	1.65972	0.000164116	0.000128086	0	0.25	0.459586	0.426766	1.2323	-3.97997	5.6412	0.315789	0.28086	0.233083	0.193658	1.4663	1.12702	Cutaneous Leishmaniasis	Cutaneous Leishmaniasis	skin	skin	T CD8 Migratory	T CD8 Resident
PPM1A	0.8402	0.1598	1.65972	7.16373e-05	8.73539e-05	0	0.25	-0.318061	-0.364203	1.08733	-4.1496	3.43516	0.161654	0.17214	0.139098	0.141563	0.834662	0.746406	Cutaneous Leishmaniasis	Cutaneous Leishmaniasis	skin	skin	T CD8 Migratory	T CD8 Resident
SRP14	0.8402	0.1598	1.65972	0.000603095	0.00103516	0	0.25	-1.28975	-0.770783	1.86886	-7.04626	5.21695	1.21428	2.10984	0.515038	0.780294	5.6877	10.3238	Cutaneous Leishmaniasis	Cutaneous Leishmaniasis	skin	skin	T CD8 Migratory	T CD8 Resident
CCDC85B	0.8402	0.1598	1.65972	0.000166315	0.000233545	0	0.25	-0.687828	-0.55405	1.39292	-6.55385	5.40372	0.30827	0.471119	0.24812	0.361268	1.54847	2.41328	Cutaneous Leishmaniasis	Cutaneous Leishmaniasis	skin	skin	T CD8 Migratory	T CD8 Resident
GTF2B	0.8402	0.1598	1.65972	0.000196425	0.000145683	0	0.25	0.307687	0.31791	1.22431	-3.98866	4.82578	0.394737	0.332955	0.281955	0.245753	1.81575	1.45588	Cutaneous Leishmaniasis	Cutaneous Leishmaniasis	skin	skin	T CD8 Migratory	T CD8 Resident
RTRAF	0.8402	0.1598	1.65972	0.000146712	0.000221635	0	0.25	-0.932167	-0.614123	1.60036	-6.57398	5.57616	0.319549	0.434879	0.244361	0.349943	1.61604	2.2422	Cutaneous Leishmaniasis	Cutaneous Leishmaniasis	skin	skin	T CD8 Migratory	T CD8 Resident
YTHDF2	0.8402	0.1598	1.65972	0.00010508	8.01948e-05	0	0.25	0.375516	0.395953	1.13597	-4.11359	4.57896	0.195489	0.175538	0.165414	0.15402	0.798384	0.835194	Cutaneous Leishmaniasis	Cutaneous Leishmaniasis	skin	skin	T CD8 Migratory	T CD8 Resident
TMEM208	0.84	0.16	1.65823	8.19919e-05	9.38185e-05	0	0.25	-0.406263	-0.276211	1.45687	-6.01936	5.46979	0.18797	0.17667	0.161654	0.168743	1.2102	0.908361	Cutaneous Leishmaniasis	Cutaneous Leishmaniasis	skin	skin	T CD8 Migratory	T CD8 Resident
SCAMP2	0.84	0.16	1.65823	9.64216e-05	0.000143082	0	0.25	-0.668964	-0.615124	1.14138	-4.62248	3.29948	0.157895	0.30804	0.146617	0.229898	0.702911	1.45257	Cutaneous Leishmaniasis	Cutaneous Leishmaniasis	skin	skin	T CD8 Migratory	T CD8 Resident
EDF1	0.84	0.16	1.65823	0.000347305	0.000485828	0	0.25	-0.81787	-0.551436	1.59731	-6.87809	5.29545	0.672932	0.998862	0.402256	0.603624	3.29394	5.09439	Cutaneous Leishmaniasis	Cutaneous Leishmaniasis	skin	skin	T CD8 Migratory	T CD8 Resident
SEPTIN1	0.84	0.16	1.65823	0.000197659	0.000272427	0	0.25	-0.507302	-0.494589	1.16439	-4.24087	4.10532	0.360902	0.446205	0.278195	0.336353	1.73305	2.25933	Cutaneous Leishmaniasis	Cutaneous Leishmaniasis	skin	skin	T CD8 Migratory	T CD8 Resident
SS18L2	0.8398	0.1602	1.65674	9.95011e-05	0.000133686	0	0.25	-0.549191	-0.493802	1.15467	-4.8812	3.42781	0.24812	0.272933	0.218045	0.235561	1.27188	1.37933	Cutaneous Leishmaniasis	Cutaneous Leishmaniasis	skin	skin	T CD8 Migratory	T CD8 Resident
GPR107	0.8398	0.1602	1.65674	8.13915e-05	7.46273e-05	0	0.25	0.0632132	0.094173	1.30507	-4.70509	4.54079	0.161654	0.16308	0.131579	0.14043	0.862733	0.711512	Cutaneous Leishmaniasis	Cutaneous Leishmaniasis	skin	skin	T CD8 Migratory	T CD8 Resident
PHC3	0.8398	0.1602	1.65674	0.000576506	0.000355783	0	0.25	0.662962	0.687504	0.895473	-2.38524	3.56758	1.17293	0.724798	0.582707	0.454134	5.51908	3.36153	Cutaneous Leishmaniasis	Cutaneous Leishmaniasis	skin	skin	T CD8 Migratory	T CD8 Resident
LAMTOR1	0.8398	0.1602	1.65674	8.31234e-05	0.000117367	0	0.25	-0.729473	-0.602389	1.40054	-5.3163	3.96383	0.18797	0.254813	0.169173	0.211778	0.887152	1.20631	Cutaneous Leishmaniasis	Cutaneous Leishmaniasis	skin	skin	T CD8 Migratory	T CD8 Resident
TRAF5	0.8398	0.1602	1.65674	0.000199941	0.00012611	0	0.25	0.473174	0.40771	1.19367	-3.36965	5.20634	0.421052	0.284258	0.31203	0.235561	2.1825	1.3529	Cutaneous Leishmaniasis	Cutaneous Leishmaniasis	skin	skin	T CD8 Migratory	T CD8 Resident
PYROXD1	0.8396	0.1604	1.65525	8.68677e-05	8.66481e-05	0	0.25	-0.0925905	-0.068603	1.26864	-4.62349	5.5381	0.218045	0.180068	0.180451	0.157418	0.954184	0.806694	Cutaneous Leishmaniasis	Cutaneous Leishmaniasis	skin	skin	T CD8 Migratory	T CD8 Resident
NAA50	0.8396	0.1604	1.65525	0.000285769	0.000329752	0	0.25	-0.173155	-0.17361	1.13915	-4.26953	4.10142	0.56015	0.702149	0.300752	0.399773	2.6911	2.88903	Cutaneous Leishmaniasis	Cutaneous Leishmaniasis	skin	skin	T CD8 Migratory	T CD8 Resident
FEZ2	0.8396	0.1604	1.65525	7.91429e-05	7.72208e-05	0	0.25	0.0175758	-0.0651627	1.34479	-4.22133	7.34233	0.172932	0.168743	0.139098	0.138165	0.743956	0.754178	Cutaneous Leishmaniasis	Cutaneous Leishmaniasis	skin	skin	T CD8 Migratory	T CD8 Resident
WWP2	0.8396	0.1604	1.65525	0.000228668	0.00014292	0	0.25	0.643702	0.659069	1.04647	-3.72492	4.13115	0.443609	0.280861	0.293233	0.212911	2.25747	1.32283	Cutaneous Leishmaniasis	Cutaneous Leishmaniasis	skin	skin	T CD8 Migratory	T CD8 Resident
ATP5F1A	0.8396	0.1604	1.65525	0.000143004	0.000187942	0	0.25	-0.487827	-0.458354	1.15976	-4.96067	3.62021	0.289474	0.397507	0.259398	0.305776	1.58379	1.82027	Cutaneous Leishmaniasis	Cutaneous Leishmaniasis	skin	skin	T CD8 Migratory	T CD8 Resident
ZBTB20	0.8396	0.1604	1.65525	0.00177847	0.00108919	0	0.25	0.722038	0.699975	1.02251	-3.32494	5.04894	4.02255	2.56737	0.838346	0.734994	19.0237	11.645	Cutaneous Leishmaniasis	Cutaneous Leishmaniasis	skin	skin	T CD8 Migratory	T CD8 Resident
TMEM65	0.8396	0.1604	1.65525	0.000169911	0.000137279	0	0.25	0.360374	0.324361	1.19586	-3.13252	5.31646	0.323308	0.27633	0.233083	0.207248	1.71446	1.2973	Cutaneous Leishmaniasis	Cutaneous Leishmaniasis	skin	skin	T CD8 Migratory	T CD8 Resident
EIF3G	0.8396	0.1604	1.65525	0.000245636	0.000323898	0	0.25	-0.751053	-0.464321	1.63408	-6.506	5.22467	0.503759	0.645523	0.330827	0.463194	2.35162	3.25551	Cutaneous Leishmaniasis	Cutaneous Leishmaniasis	skin	skin	T CD8 Migratory	T CD8 Resident
USP20	0.8396	0.1604	1.65525	0.000118017	9.73632e-05	0	0.25	0.328946	0.264482	1.2754	-3.72931	5.43236	0.225564	0.194791	0.180451	0.166478	1.07139	0.859638	Cutaneous Leishmaniasis	Cutaneous Leishmaniasis	skin	skin	T CD8 Migratory	T CD8 Resident
ABHD2	0.8396	0.1604	1.65525	9.43042e-05	8.00189e-05	0	0.25	0.239702	0.163223	1.31716	-4.26948	5.85975	0.172932	0.183466	0.135338	0.161948	1.06761	0.805132	Cutaneous Leishmaniasis	Cutaneous Leishmaniasis	skin	skin	T CD8 Migratory	T CD8 Resident
ABHD18	0.8394	0.1606	1.65377	0.000227921	0.000134225	0	0.25	0.653762	0.630063	1.11317	-3.10508	4.55769	0.432331	0.271801	0.293233	0.206116	2.06651	1.24227	Cutaneous Leishmaniasis	Cutaneous Leishmaniasis	skin	skin	T CD8 Migratory	T CD8 Resident
ATG16L1	0.8394	0.1606	1.65377	0.000116109	9.6561e-05	0	0.25	0.289748	0.279679	1.17433	-3.79471	4.46363	0.233083	0.207248	0.199248	0.169875	1.2948	0.888422	Cutaneous Leishmaniasis	Cutaneous Leishmaniasis	skin	skin	T CD8 Migratory	T CD8 Resident
MAP4K1	0.8394	0.1606	1.65377	9.47705e-05	0.000120816	0	0.25	-0.458607	-0.488654	1.10692	-4.29993	3.45644	0.180451	0.283126	0.157895	0.236693	0.790506	1.27252	Cutaneous Leishmaniasis	Cutaneous Leishmaniasis	skin	skin	T CD8 Migratory	T CD8 Resident
TBC1D19	0.8394	0.1606	1.65377	0.000142781	0.000123147	0	0.25	0.15442	0.135316	1.19325	-4.88644	6.29725	0.308271	0.259343	0.210526	0.184598	1.5717	1.18156	Cutaneous Leishmaniasis	Cutaneous Leishmaniasis	skin	skin	T CD8 Migratory	T CD8 Resident
BMPR1A	0.8394	0.1606	1.65377	9.7447e-05	7.8044e-05	0	0.25	0.30915	0.310525	1.17992	-3.62589	4.65141	0.236842	0.174405	0.172932	0.139298	1.2747	0.818956	Cutaneous Leishmaniasis	Cutaneous Leishmaniasis	skin	skin	T CD8 Migratory	T CD8 Resident
JAML	0.8394	0.1606	1.65377	0.000179116	0.000183892	0	0.25	0.0185469	-0.0220184	1.20265	-3.67263	4.15631	0.349624	0.40317	0.263158	0.277463	1.80048	1.76879	Cutaneous Leishmaniasis	Cutaneous Leishmaniasis	skin	skin	T CD8 Migratory	T CD8 Resident
CDR2	0.8394	0.1606	1.65377	0.000185508	0.000122525	0	0.25	0.676469	0.65948	1.05087	-2.98155	5.45268	0.473684	0.276331	0.274436	0.209513	2.16173	1.24986	Cutaneous Leishmaniasis	Cutaneous Leishmaniasis	skin	skin	T CD8 Migratory	T CD8 Resident
RPS17	0.8394	0.1606	1.65377	0.000464488	0.000550207	0	0.25	-0.735637	-0.263482	1.81259	-6.57781	5.76202	1.19173	1.16647	0.507519	0.613817	5.18808	5.62617	Cutaneous Leishmaniasis	Cutaneous Leishmaniasis	skin	skin	T CD8 Migratory	T CD8 Resident
TMEM245	0.8392	0.1608	1.65229	0.000178302	0.000117564	0	0.25	0.689942	0.660335	1.08365	-3.24878	4.48172	0.409774	0.276331	0.315789	0.218573	1.99814	1.15383	Cutaneous Leishmaniasis	Cutaneous Leishmaniasis	skin	skin	T CD8 Migratory	T CD8 Resident
SMCHD1	0.8392	0.1608	1.65229	0.00172233	0.00106891	0	0.25	0.677481	0.672327	0.924807	-2.26708	4.35428	3.46992	2.34993	0.860902	0.779162	16.8349	10.4562	Cutaneous Leishmaniasis	Cutaneous Leishmaniasis	skin	skin	T CD8 Migratory	T CD8 Resident
ZNF280D	0.8392	0.1608	1.65229	0.000101519	7.79041e-05	0	0.25	0.429716	0.315308	1.26193	-3.02664	5.99618	0.210526	0.164213	0.169173	0.137033	1.07687	0.89818	Cutaneous Leishmaniasis	Cutaneous Leishmaniasis	skin	skin	T CD8 Migratory	T CD8 Resident
SRP19	0.8392	0.1608	1.65229	0.000155327	0.000242759	0	0.25	-0.661789	-0.675392	1.05877	-4.75941	3.13783	0.31203	0.46206	0.25188	0.353341	1.63757	2.27657	Cutaneous Leishmaniasis	Cutaneous Leishmaniasis	skin	skin	T CD8 Migratory	T CD8 Resident
ZDHHC17	0.839	0.161	1.65081	0.000173803	0.00011541	0	0.25	0.622012	0.60154	1.09503	-3.11352	4.88471	0.349624	0.224236	0.255639	0.178935	1.59505	1.03681	Cutaneous Leishmaniasis	Cutaneous Leishmaniasis	skin	skin	T CD8 Migratory	T CD8 Resident
CYBC1	0.839	0.161	1.65081	6.11513e-05	8.91936e-05	0	0.25	-0.60894	-0.598169	1.11261	-4.32629	3.62023	0.142857	0.203851	0.135338	0.175538	0.693416	0.906911	Cutaneous Leishmaniasis	Cutaneous Leishmaniasis	skin	skin	T CD8 Migratory	T CD8 Resident
RUNX1	0.839	0.161	1.65081	0.00110884	0.00103617	0	0.25	-0.0143106	-0.0897484	1.18555	-3.55348	4.33044	2.1203	2.15854	0.635338	0.719139	10.525	9.39929	Cutaneous Leishmaniasis	Cutaneous Leishmaniasis	skin	skin	T CD8 Migratory	T CD8 Resident
NUP107	0.839	0.161	1.65081	0.000117754	8.79458e-05	0	0.25	0.345297	0.348694	1.24085	-5.41937	4.40429	0.18797	0.199321	0.131579	0.16761	0.860707	1.02552	Cutaneous Leishmaniasis	Cutaneous Leishmaniasis	skin	skin	T CD8 Migratory	T CD8 Resident
PCCA	0.839	0.161	1.65081	0.000209146	0.000168124	0	0.25	0.260957	0.268122	1.22022	-4.1179	4.33605	0.43609	0.379388	0.278195	0.238958	2.0449	1.64542	Cutaneous Leishmaniasis	Cutaneous Leishmaniasis	skin	skin	T CD8 Migratory	T CD8 Resident
MBTD1	0.839	0.161	1.65081	0.000146121	0.000100175	0	0.25	0.560865	0.550518	1.06181	-4.20894	4.59614	0.293233	0.225368	0.218045	0.169875	1.41785	0.979445	Cutaneous Leishmaniasis	Cutaneous Leishmaniasis	skin	skin	T CD8 Migratory	T CD8 Resident
TTC13	0.8388	0.1612	1.64933	0.000267071	0.000182323	0	0.25	0.494181	0.512109	1.11746	-3.65416	4.39334	0.578947	0.383918	0.37218	0.277463	2.92979	1.75307	Cutaneous Leishmaniasis	Cutaneous Leishmaniasis	skin	skin	T CD8 Migratory	T CD8 Resident
ADAM17	0.8388	0.1612	1.64933	0.000156447	0.000114804	0	0.25	0.414044	0.417834	1.1862	-4.54711	5.08041	0.330827	0.237826	0.236842	0.195923	1.6913	1.04354	Cutaneous Leishmaniasis	Cutaneous Leishmaniasis	skin	skin	T CD8 Migratory	T CD8 Resident
PARL	0.8388	0.1612	1.64933	8.84029e-05	7.56485e-05	0	0.25	0.237344	0.274597	1.17329	-4.54328	3.65338	0.203008	0.155153	0.172932	0.13137	1.04701	0.835314	Cutaneous Leishmaniasis	Cutaneous Leishmaniasis	skin	skin	T CD8 Migratory	T CD8 Resident
PSEN1	0.8388	0.1612	1.64933	0.000148522	0.000120848	0	0.25	0.452843	0.390839	1.21938	-3.28478	5.71902	0.342105	0.283125	0.259398	0.207248	1.67659	1.16696	Cutaneous Leishmaniasis	Cutaneous Leishmaniasis	skin	skin	T CD8 Migratory	T CD8 Resident
AHR	0.8388	0.1612	1.64933	7.91814e-05	8.05328e-05	0	0.25	0.0114459	0.0224113	1.24776	-4.50164	4.82876	0.150376	0.180068	0.109023	0.130238	0.720806	0.815581	Cutaneous Leishmaniasis	Cutaneous Leishmaniasis	skin	skin	T CD8 Migratory	T CD8 Resident
REL	0.8388	0.1612	1.64933	0.000366375	0.000401199	0	0.25	0.0110035	0.0323014	1.28723	-4.41259	4.80391	0.748119	0.938841	0.458647	0.449604	3.51925	3.86015	Cutaneous Leishmaniasis	Cutaneous Leishmaniasis	skin	skin	T CD8 Migratory	T CD8 Resident
CCT5	0.8386	0.1614	1.64785	0.000101928	0.000147233	0	0.25	-0.658104	-0.596751	1.24491	-6.28078	4.33026	0.203008	0.293318	0.184211	0.231031	0.909042	1.32448	Cutaneous Leishmaniasis	Cutaneous Leishmaniasis	skin	skin	T CD8 Migratory	T CD8 Resident
TM2D1	0.8386	0.1614	1.64785	0.000134798	0.000102738	0	0.25	0.320436	0.339487	1.1759	-3.62172	4.31978	0.274436	0.252548	0.221805	0.206116	1.28803	1.20506	Cutaneous Leishmaniasis	Cutaneous Leishmaniasis	skin	skin	T CD8 Migratory	T CD8 Resident
UFD1	0.8386	0.1614	1.64785	8.59889e-05	0.000120903	0	0.25	-0.569572	-0.547249	1.12775	-5.4925	3.27281	0.214286	0.246886	0.180451	0.216308	1.15297	1.24975	Cutaneous Leishmaniasis	Cutaneous Leishmaniasis	skin	skin	T CD8 Migratory	T CD8 Resident
RLIM	0.8386	0.1614	1.64785	0.000117518	8.31296e-05	0	0.25	0.520303	0.474816	1.17539	-3.59988	6.08757	0.240602	0.193658	0.195489	0.164213	0.968897	0.832552	Cutaneous Leishmaniasis	Cutaneous Leishmaniasis	skin	skin	T CD8 Migratory	T CD8 Resident
UQCRB	0.8386	0.1614	1.64785	0.000544604	0.000746529	0	0.25	-0.920322	-0.515923	1.77991	-6.30329	5.84286	1.19549	1.56964	0.503759	0.686297	5.45461	7.62188	Cutaneous Leishmaniasis	Cutaneous Leishmaniasis	skin	skin	T CD8 Migratory	T CD8 Resident
ORC4	0.8386	0.1614	1.64785	0.000112297	7.66999e-05	0	0.25	0.556825	0.577977	1.03563	-3.62378	4.80932	0.225564	0.178935	0.176692	0.150623	0.993051	0.83853	Cutaneous Leishmaniasis	Cutaneous Leishmaniasis	skin	skin	T CD8 Migratory	T CD8 Resident
ETFB	0.8386	0.1614	1.64785	9.4469e-05	0.000122453	0	0.25	-0.531736	-0.513781	1.15635	-4.42002	4.73721	0.233083	0.259343	0.199248	0.216308	1.10166	1.19872	Cutaneous Leishmaniasis	Cutaneous Leishmaniasis	skin	skin	T CD8 Migratory	T CD8 Resident
HSP90AB1	0.8384	0.1616	1.64637	0.000526545	0.000633436	0	0.25	-0.501664	-0.292965	1.41356	-5.40688	4.13398	1.14286	1.38844	0.530075	0.667044	5.51114	6.81898	Cutaneous Leishmaniasis	Cutaneous Leishmaniasis	skin	skin	T CD8 Migratory	T CD8 Resident
APPL1	0.8384	0.1616	1.64637	0.000135867	0.000117829	0	0.25	0.0826982	0.157727	1.24954	-4.61347	5.18401	0.259398	0.210646	0.199248	0.177803	1.21791	1.0908	Cutaneous Leishmaniasis	Cutaneous Leishmaniasis	skin	skin	T CD8 Migratory	T CD8 Resident
AEBP2	0.8384	0.1616	1.64637	0.00023708	0.000151647	0	0.25	0.665543	0.606402	1.10277	-3.59052	5.5558	0.518797	0.340883	0.31203	0.252548	2.36662	1.55082	Cutaneous Leishmaniasis	Cutaneous Leishmaniasis	skin	skin	T CD8 Migratory	T CD8 Resident
OXR1	0.8384	0.1616	1.64637	0.000132482	8.55023e-05	0	0.25	0.653261	0.608812	1.13417	-3.82208	6.45082	0.278195	0.160815	0.169173	0.132503	1.27646	0.738072	Cutaneous Leishmaniasis	Cutaneous Leishmaniasis	skin	skin	T CD8 Migratory	T CD8 Resident
C1D	0.8384	0.1616	1.64637	9.34237e-05	0.000127615	0	0.25	-0.519764	-0.473839	1.21002	-6.4081	4.55429	0.210526	0.225368	0.18797	0.19479	1.09285	1.15389	Cutaneous Leishmaniasis	Cutaneous Leishmaniasis	skin	skin	T CD8 Migratory	T CD8 Resident
MED10	0.8384	0.1616	1.64637	9.58881e-05	0.000126443	0	0.25	-0.567354	-0.515322	1.18185	-5.22594	3.65695	0.203008	0.279728	0.172932	0.237826	0.976943	1.31245	Cutaneous Leishmaniasis	Cutaneous Leishmaniasis	skin	skin	T CD8 Migratory	T CD8 Resident
TBPL1	0.8384	0.1616	1.64637	6.56642e-05	8.28047e-05	0	0.25	-0.386521	-0.375566	1.13233	-4.09811	2.81953	0.169173	0.159683	0.157895	0.143828	0.7394	0.744718	Cutaneous Leishmaniasis	Cutaneous Leishmaniasis	skin	skin	T CD8 Migratory	T CD8 Resident
ABHD3	0.8384	0.1616	1.64637	0.000259891	0.000212625	0	0.25	0.342478	0.302197	1.30255	-3.71618	4.67063	0.443609	0.396375	0.263158	0.277463	2.17742	1.78223	Cutaneous Leishmaniasis	Cutaneous Leishmaniasis	skin	skin	T CD8 Migratory	T CD8 Resident
SPTY2D1	0.8384	0.1616	1.64637	0.000124879	0.000119075	0	0.25	0.0996881	0.1106	1.18875	-4.85093	4.35858	0.274436	0.265006	0.210526	0.19479	1.19306	1.08702	Cutaneous Leishmaniasis	Cutaneous Leishmaniasis	skin	skin	T CD8 Migratory	T CD8 Resident
FOXK2	0.8384	0.1616	1.64637	0.000108524	9.2323e-05	0	0.25	0.202323	0.23907	1.17685	-4.52278	3.94252	0.203008	0.201586	0.165414	0.16308	0.908743	0.851695	Cutaneous Leishmaniasis	Cutaneous Leishmaniasis	skin	skin	T CD8 Migratory	T CD8 Resident
MAPK14	0.8384	0.1616	1.64637	0.00020181	0.000179095	0	0.25	0.120441	0.132425	1.16392	-3.87527	4.68325	0.357143	0.363532	0.263158	0.277463	1.76492	1.75133	Cutaneous Leishmaniasis	Cutaneous Leishmaniasis	skin	skin	T CD8 Migratory	T CD8 Resident
BCAP29	0.8382	0.1618	1.6449	7.70164e-05	9.47072e-05	0	0.25	-0.328909	-0.329671	1.18452	-4.87257	3.707	0.12406	0.16761	0.105263	0.141563	0.669828	0.834887	Cutaneous Leishmaniasis	Cutaneous Leishmaniasis	skin	skin	T CD8 Migratory	T CD8 Resident
MTCH2	0.8382	0.1618	1.6449	8.617e-05	5.96024e-05	0	0.25	0.423378	0.41557	1.12815	-3.85999	5.28079	0.176692	0.1359	0.146617	0.116648	0.851302	0.615476	Cutaneous Leishmaniasis	Cutaneous Leishmaniasis	skin	skin	T CD8 Migratory	T CD8 Resident
UTP23	0.8382	0.1618	1.6449	7.61204e-05	7.96039e-05	0	0.25	-0.189905	-0.101288	1.40694	-5.1271	6.0274	0.135338	0.174405	0.116541	0.157418	0.638237	0.834684	Cutaneous Leishmaniasis	Cutaneous Leishmaniasis	skin	skin	T CD8 Migratory	T CD8 Resident
UBR4	0.8382	0.1618	1.6449	0.000134434	0.000116001	0	0.25	0.306401	0.248395	1.27013	-3.9819	5.89171	0.255639	0.251416	0.210526	0.200453	1.29692	1.05958	Cutaneous Leishmaniasis	Cutaneous Leishmaniasis	skin	skin	T CD8 Migratory	T CD8 Resident
NEK1	0.8382	0.1618	1.6449	0.000228554	0.000162548	0	0.25	0.577479	0.569791	1.08891	-2.87278	5.4414	0.383458	0.356737	0.285714	0.237826	1.81913	1.47632	Cutaneous Leishmaniasis	Cutaneous Leishmaniasis	skin	skin	T CD8 Migratory	T CD8 Resident
DYM	0.8382	0.1618	1.6449	0.000526781	0.000320999	0	0.25	0.667816	0.677251	0.910348	-2.15733	3.72601	0.86842	0.625139	0.492481	0.385051	4.02562	2.76961	Cutaneous Leishmaniasis	Cutaneous Leishmaniasis	skin	skin	T CD8 Migratory	T CD8 Resident
ZBED4	0.838	0.162	1.64342	8.44026e-05	7.13429e-05	0	0.25	0.244193	0.1942	1.23615	-3.45446	5.87623	0.180451	0.155153	0.146617	0.133635	1.03297	0.683089	Cutaneous Leishmaniasis	Cutaneous Leishmaniasis	skin	skin	T CD8 Migratory	T CD8 Resident
LSM4	0.838	0.162	1.64342	8.22463e-05	8.00409e-05	0	0.25	-0.0352931	-0.0294356	1.24403	-4.68062	4.32235	0.199248	0.175538	0.176692	0.160815	0.814674	0.839398	Cutaneous Leishmaniasis	Cutaneous Leishmaniasis	skin	skin	T CD8 Migratory	T CD8 Resident
TMEM260	0.838	0.162	1.64342	0.00012763	9.46839e-05	0	0.25	0.282361	0.20435	1.26619	-4.24542	4.69866	0.259398	0.182333	0.203008	0.138165	1.33024	0.850367	Cutaneous Leishmaniasis	Cutaneous Leishmaniasis	skin	skin	T CD8 Migratory	T CD8 Resident
EIF4A3	0.838	0.162	1.64342	9.12746e-05	9.57522e-05	0	0.25	-0.153136	-0.108813	1.20359	-4.13225	5.22914	0.184211	0.191393	0.146617	0.165345	0.887687	0.94415	Cutaneous Leishmaniasis	Cutaneous Leishmaniasis	skin	skin	T CD8 Migratory	T CD8 Resident
ABCB7	0.838	0.162	1.64342	0.000101226	7.85779e-05	0	0.25	0.408898	0.408755	1.18277	-4.18027	4.58756	0.18797	0.166478	0.150376	0.139298	0.939245	0.799601	Cutaneous Leishmaniasis	Cutaneous Leishmaniasis	skin	skin	T CD8 Migratory	T CD8 Resident
GIT2	0.838	0.162	1.64342	0.000200564	0.000167689	0	0.25	0.27922	0.265192	1.23986	-3.65708	5.17785	0.345864	0.37146	0.255639	0.274066	1.63005	1.70492	Cutaneous Leishmaniasis	Cutaneous Leishmaniasis	skin	skin	T CD8 Migratory	T CD8 Resident
TMEM71	0.8378	0.1622	1.64195	0.000127766	9.29172e-05	0	0.25	0.493664	0.463844	1.20468	-4.54194	5.2473	0.244361	0.180068	0.195489	0.143828	1.22028	0.886957	Cutaneous Leishmaniasis	Cutaneous Leishmaniasis	skin	skin	T CD8 Migratory	T CD8 Resident
EVI2B	0.8378	0.1622	1.64195	0.000217966	0.000320531	0	0.25	-0.772481	-0.629024	1.28597	-5.52143	4.65391	0.473684	0.697618	0.308271	0.454134	2.40572	3.32851	Cutaneous Leishmaniasis	Cutaneous Leishmaniasis	skin	skin	T CD8 Migratory	T CD8 Resident
MINDY2	0.8378	0.1622	1.64195	9.71218e-05	0.000106058	0	0.25	-0.21514	-0.236665	1.22499	-4.09248	4.25028	0.169173	0.215176	0.142857	0.161948	1.01766	0.910678	Cutaneous Leishmaniasis	Cutaneous Leishmaniasis	skin	skin	T CD8 Migratory	T CD8 Resident
ANAPC10	0.8378	0.1622	1.64195	0.00013472	0.000115093	0	0.25	0.217277	0.247911	1.16537	-4.12062	4.72872	0.240602	0.219706	0.165414	0.168743	1.28809	1.0495	Cutaneous Leishmaniasis	Cutaneous Leishmaniasis	skin	skin	T CD8 Migratory	T CD8 Resident
C19orf25	0.8378	0.1622	1.64195	7.43909e-05	8.12968e-05	0	0.25	-0.192439	-0.175236	1.21646	-4.85275	4.53066	0.154135	0.168743	0.139098	0.15402	0.819404	0.81592	Cutaneous Leishmaniasis	Cutaneous Leishmaniasis	skin	skin	T CD8 Migratory	T CD8 Resident
GLMN	0.8376	0.1624	1.64048	0.000179417	0.000135111	0	0.25	0.445901	0.453068	1.07207	-3.29387	4.21876	0.345864	0.31257	0.236842	0.221971	1.77105	1.34505	Cutaneous Leishmaniasis	Cutaneous Leishmaniasis	skin	skin	T CD8 Migratory	T CD8 Resident
DAZAP1	0.8376	0.1624	1.64048	6.76469e-05	8.08324e-05	0	0.25	-0.352119	-0.376336	1.13942	-3.61857	4.14418	0.131579	0.18573	0.12406	0.157418	0.678589	0.816154	Cutaneous Leishmaniasis	Cutaneous Leishmaniasis	skin	skin	T CD8 Migratory	T CD8 Resident
GALNT11	0.8376	0.1624	1.64048	0.000217999	0.000177604	0	0.25	0.382768	0.352001	1.16172	-3.49635	4.94387	0.492481	0.391845	0.315789	0.277463	2.27504	1.70253	Cutaneous Leishmaniasis	Cutaneous Leishmaniasis	skin	skin	T CD8 Migratory	T CD8 Resident
NMT1	0.8376	0.1624	1.64048	9.86141e-05	9.83979e-05	0	0.25	-0.0144226	0.00107288	1.22475	-4.53312	4.68072	0.199248	0.190261	0.165414	0.17214	1.01276	0.990265	Cutaneous Leishmaniasis	Cutaneous Leishmaniasis	skin	skin	T CD8 Migratory	T CD8 Resident
ATP8A1	0.8376	0.1624	1.64048	0.000746977	0.000472097	0	0.25	0.621704	0.606367	1.0639	-3.21369	4.47327	1.5	1.07474	0.616541	0.553794	7.07997	4.65262	Cutaneous Leishmaniasis	Cutaneous Leishmaniasis	skin	skin	T CD8 Migratory	T CD8 Resident
CD37	0.8376	0.1624	1.64048	0.000302452	0.000416658	0	0.25	-0.653583	-0.547507	1.24078	-4.42007	3.55849	0.665413	0.84371	0.398496	0.535674	2.93603	4.21606	Cutaneous Leishmaniasis	Cutaneous Leishmaniasis	skin	skin	T CD8 Migratory	T CD8 Resident
TMED2	0.8376	0.1624	1.64048	7.87137e-05	9.73313e-05	0	0.25	-0.394242	-0.353733	1.14432	-4.63021	3.99424	0.120301	0.219706	0.0977444	0.187995	0.473123	1.01684	Cutaneous Leishmaniasis	Cutaneous Leishmaniasis	skin	skin	T CD8 Migratory	T CD8 Resident
TET3	0.8376	0.1624	1.64048	0.000128737	9.42807e-05	0	0.25	0.39243	0.377166	1.18891	-3.63971	4.89634	0.244361	0.16761	0.180451	0.130238	1.37847	0.762552	Cutaneous Leishmaniasis	Cutaneous Leishmaniasis	skin	skin	T CD8 Migratory	T CD8 Resident
ERP29	0.8374	0.1626	1.63901	0.000236039	0.000260965	0	0.25	-0.448356	-0.197276	1.53894	-7.2796	5.74536	0.55639	0.559454	0.37594	0.408834	2.80688	2.86422	Cutaneous Leishmaniasis	Cutaneous Leishmaniasis	skin	skin	T CD8 Migratory	T CD8 Resident
SKP1	0.8374	0.1626	1.63901	0.000372338	0.000438033	0	0.25	-0.466899	-0.299166	1.32837	-5.0445	4.57973	0.845863	0.890142	0.496241	0.545866	3.84122	4.4054	Cutaneous Leishmaniasis	Cutaneous Leishmaniasis	skin	skin	T CD8 Migratory	T CD8 Resident
DDX60L	0.8374	0.1626	1.63901	0.000159438	0.000119408	0	0.25	0.340414	0.302917	1.17926	-3.7802	4.91635	0.31203	0.286523	0.225564	0.208381	1.61834	1.25261	Cutaneous Leishmaniasis	Cutaneous Leishmaniasis	skin	skin	T CD8 Migratory	T CD8 Resident
PAM	0.8374	0.1626	1.63901	0.000409251	0.000279941	0	0.25	0.574549	0.561376	1.06345	-3.73177	5.17114	0.763157	0.635332	0.417293	0.364666	3.8736	2.90898	Cutaneous Leishmaniasis	Cutaneous Leishmaniasis	skin	skin	T CD8 Migratory	T CD8 Resident
VAV1	0.8374	0.1626	1.63901	0.000186211	0.000163672	0	0.25	0.103596	0.0770946	1.16735	-4.28278	4.73844	0.387218	0.35334	0.281955	0.254813	2.04243	1.52925	Cutaneous Leishmaniasis	Cutaneous Leishmaniasis	skin	skin	T CD8 Migratory	T CD8 Resident
VPS54	0.8374	0.1626	1.63901	0.000196828	0.000152516	0	0.25	0.361972	0.381663	1.12165	-3.51164	4.35287	0.379699	0.338618	0.285714	0.240091	1.94004	1.49295	Cutaneous Leishmaniasis	Cutaneous Leishmaniasis	skin	skin	T CD8 Migratory	T CD8 Resident
C1orf56	0.8374	0.1626	1.63901	0.0001331	0.000145322	0	0.25	-0.165222	-0.106903	1.33319	-5.28737	4.85878	0.304511	0.292185	0.25188	0.231031	1.72734	1.45868	Cutaneous Leishmaniasis	Cutaneous Leishmaniasis	skin	skin	T CD8 Migratory	T CD8 Resident
NOP56	0.8374	0.1626	1.63901	8.7355e-05	0.000101847	0	0.25	-0.339349	-0.29642	1.23422	-4.90707	5.77052	0.146617	0.184598	0.139098	0.159683	0.8189	0.945887	Cutaneous Leishmaniasis	Cutaneous Leishmaniasis	skin	skin	T CD8 Migratory	T CD8 Resident
ERGIC1	0.8374	0.1626	1.63901	0.000119543	0.000101049	0	0.25	0.0774832	0.0746164	1.25605	-4.89825	4.92398	0.203008	0.209513	0.169173	0.168743	1.19714	0.938806	Cutaneous Leishmaniasis	Cutaneous Leishmaniasis	skin	skin	T CD8 Migratory	T CD8 Resident
NUS1	0.8374	0.1626	1.63901	6.60116e-05	7.56685e-05	0	0.25	-0.200967	-0.22182	1.15897	-5.36298	4.01185	0.12406	0.174405	0.0864662	0.1359	0.590587	0.805411	Cutaneous Leishmaniasis	Cutaneous Leishmaniasis	skin	skin	T CD8 Migratory	T CD8 Resident
ABCE1	0.8374	0.1626	1.63901	9.46052e-05	7.93137e-05	0	0.25	0.266184	0.283165	1.25781	-4.52463	4.40273	0.172932	0.157418	0.154135	0.139298	0.797548	0.809073	Cutaneous Leishmaniasis	Cutaneous Leishmaniasis	skin	skin	T CD8 Migratory	T CD8 Resident
UQCR10	0.8374	0.1626	1.63901	0.000249616	0.000339333	0	0.25	-0.891712	-0.440785	1.97174	-7.8257	6.72598	0.526315	0.739521	0.345865	0.490374	2.65233	3.78484	Cutaneous Leishmaniasis	Cutaneous Leishmaniasis	skin	skin	T CD8 Migratory	T CD8 Resident
PAIP2	0.8372	0.1628	1.63754	0.000230878	0.000285984	0	0.25	-0.494738	-0.394064	1.22829	-4.24509	3.20534	0.537593	0.651186	0.368421	0.440544	2.45363	3.1852	Cutaneous Leishmaniasis	Cutaneous Leishmaniasis	skin	skin	T CD8 Migratory	T CD8 Resident
ESD	0.8372	0.1628	1.63754	9.74094e-05	0.000106592	0	0.25	-0.358913	-0.182783	1.52313	-6.15332	6.60313	0.176692	0.182333	0.157895	0.15855	0.926828	0.991497	Cutaneous Leishmaniasis	Cutaneous Leishmaniasis	skin	skin	T CD8 Migratory	T CD8 Resident
SIVA1	0.8372	0.1628	1.63754	0.000118034	0.00016254	0	0.25	-0.744117	-0.475743	1.65589	-7.20998	6.66171	0.244361	0.284258	0.191729	0.246886	1.15301	1.45618	Cutaneous Leishmaniasis	Cutaneous Leishmaniasis	skin	skin	T CD8 Migratory	T CD8 Resident
CD81	0.8372	0.1628	1.63754	0.000276442	0.000415571	0	0.25	-0.852307	-0.629239	1.38038	-5.32793	5.31176	0.522556	0.86183	0.345865	0.556059	2.71531	4.44366	Cutaneous Leishmaniasis	Cutaneous Leishmaniasis	skin	skin	T CD8 Migratory	T CD8 Resident
NUP50	0.8372	0.1628	1.63754	0.000111349	9.95079e-05	0	0.25	0.0779457	0.164508	1.22073	-5.43031	4.77988	0.218045	0.215176	0.195489	0.17667	1.01645	0.975583	Cutaneous Leishmaniasis	Cutaneous Leishmaniasis	skin	skin	T CD8 Migratory	T CD8 Resident
TTC21B	0.8372	0.1628	1.63754	0.0001158	8.64881e-05	0	0.25	0.543795	0.507025	1.08768	-3.4098	4.1368	0.210526	0.201586	0.18797	0.156285	1.00907	0.908804	Cutaneous Leishmaniasis	Cutaneous Leishmaniasis	skin	skin	T CD8 Migratory	T CD8 Resident
ZNF33A	0.8372	0.1628	1.63754	0.000325823	0.00021566	0	0.25	0.596583	0.605982	0.981968	-2.74532	3.75321	0.605262	0.459794	0.357143	0.331823	2.87464	2.09625	Cutaneous Leishmaniasis	Cutaneous Leishmaniasis	skin	skin	T CD8 Migratory	T CD8 Resident
BRD1	0.8372	0.1628	1.63754	0.000139594	0.000102148	0	0.25	0.486236	0.49561	1.08225	-4.05644	4.25534	0.296992	0.240091	0.24812	0.195923	1.41848	0.976653	Cutaneous Leishmaniasis	Cutaneous Leishmaniasis	skin	skin	T CD8 Migratory	T CD8 Resident
ZFY	0.837	0.163	1.63607	0.000100741	8.42881e-05	0	0.25	0.303282	0.306473	1.21167	-4.08282	4.77732	0.236842	0.17667	0.169173	0.129105	1.12092	0.739886	Cutaneous Leishmaniasis	Cutaneous Leishmaniasis	skin	skin	T CD8 Migratory	T CD8 Resident
ARHGAP12	0.837	0.163	1.63607	0.000133969	9.76712e-05	0	0.25	0.47316	0.475088	1.21163	-3.4592	5.24991	0.293233	0.207248	0.225564	0.17667	1.35801	1.05327	Cutaneous Leishmaniasis	Cutaneous Leishmaniasis	skin	skin	T CD8 Migratory	T CD8 Resident
RRP7A	0.837	0.163	1.63607	6.29035e-05	8.77751e-05	0	0.25	-0.535193	-0.502045	1.20285	-4.99934	3.97178	0.12782	0.160815	0.12406	0.14043	0.761442	0.779898	Cutaneous Leishmaniasis	Cutaneous Leishmaniasis	skin	skin	T CD8 Migratory	T CD8 Resident
UFM1	0.837	0.163	1.63607	0.000134178	0.000165855	0	0.25	-0.399383	-0.379614	1.20391	-4.96406	4.13615	0.24812	0.331823	0.203008	0.270668	1.1939	1.70607	Cutaneous Leishmaniasis	Cutaneous Leishmaniasis	skin	skin	T CD8 Migratory	T CD8 Resident
IPO9	0.8368	0.1632	1.63461	0.000103846	8.52933e-05	0	0.25	0.283416	0.329546	1.20248	-4.0801	5.31719	0.206767	0.184598	0.150376	0.15402	0.987567	0.87984	Cutaneous Leishmaniasis	Cutaneous Leishmaniasis	skin	skin	T CD8 Migratory	T CD8 Resident
EMC3	0.8368	0.1632	1.63461	8.80702e-05	0.000113806	0	0.25	-0.461606	-0.441382	1.20024	-4.7097	3.7594	0.161654	0.234428	0.12782	0.183465	0.956131	1.01804	Cutaneous Leishmaniasis	Cutaneous Leishmaniasis	skin	skin	T CD8 Migratory	T CD8 Resident
NBDY	0.8368	0.1632	1.63461	0.00013646	0.000103119	0	0.25	0.353503	0.391996	1.11208	-4.3219	4.43712	0.304511	0.208381	0.233083	0.168743	1.30848	1.02555	Cutaneous Leishmaniasis	Cutaneous Leishmaniasis	skin	skin	T CD8 Migratory	T CD8 Resident
RHOA	0.8368	0.1632	1.63461	0.000287277	0.000479974	0	0.25	-0.825456	-0.797821	0.915186	-3.74148	2.22394	0.597744	1.02264	0.398496	0.595696	2.73869	4.93626	Cutaneous Leishmaniasis	Cutaneous Leishmaniasis	skin	skin	T CD8 Migratory	T CD8 Resident
GTDC1	0.8368	0.1632	1.63461	0.000517658	0.000429056	0	0.25	0.124006	0.0774069	1.14495	-3.4468	4.11814	0.943608	0.930913	0.409774	0.472254	4.03539	4.089	Cutaneous Leishmaniasis	Cutaneous Leishmaniasis	skin	skin	T CD8 Migratory	T CD8 Resident
CAP1	0.8368	0.1632	1.63461	0.000284437	0.000457185	0	0.25	-0.70274	-0.685664	0.756925	-3.69666	2.28573	0.612781	0.933178	0.402256	0.532276	2.97553	4.22764	Cutaneous Leishmaniasis	Cutaneous Leishmaniasis	skin	skin	T CD8 Migratory	T CD8 Resident
NCOR2	0.8368	0.1632	1.63461	9.46736e-05	8.23921e-05	0	0.25	0.151468	0.134816	1.20096	-4.17131	5.08957	0.206767	0.175538	0.176692	0.141563	0.97389	0.787546	Cutaneous Leishmaniasis	Cutaneous Leishmaniasis	skin	skin	T CD8 Migratory	T CD8 Resident
RNPEPL1	0.8368	0.1632	1.63461	7.63058e-05	0.000101845	0	0.25	-0.427946	-0.449994	1.10053	-4.06414	3.60318	0.131579	0.198188	0.112782	0.169875	0.622074	0.87563	Cutaneous Leishmaniasis	Cutaneous Leishmaniasis	skin	skin	T CD8 Migratory	T CD8 Resident
JADE2	0.8368	0.1632	1.63461	0.000104751	7.7435e-05	0	0.25	0.41564	0.424416	1.15589	-3.43272	4.2865	0.203008	0.139298	0.172932	0.13137	1.02057	0.690411	Cutaneous Leishmaniasis	Cutaneous Leishmaniasis	skin	skin	T CD8 Migratory	T CD8 Resident
TRAPPC6B	0.8366	0.1634	1.63314	6.44048e-05	7.99462e-05	0	0.25	-0.369456	-0.370181	1.11547	-4.69433	3.408	0.105263	0.166478	0.0902256	0.151755	0.499473	0.810238	Cutaneous Leishmaniasis	Cutaneous Leishmaniasis	skin	skin	T CD8 Migratory	T CD8 Resident
PHF12	0.8366	0.1634	1.63314	0.000132756	8.68376e-05	0	0.25	0.630145	0.63691	0.978991	-3.00049	4.19454	0.25188	0.1812	0.214286	0.148358	1.3518	0.798965	Cutaneous Leishmaniasis	Cutaneous Leishmaniasis	skin	skin	T CD8 Migratory	T CD8 Resident
BCL2	0.8366	0.1634	1.63314	0.000353029	0.000303558	0	0.25	0.239015	0.240372	1.14426	-3.79128	4.22186	0.87218	0.65232	0.360902	0.300113	4.1848	3.12487	Cutaneous Leishmaniasis	Cutaneous Leishmaniasis	skin	skin	T CD8 Migratory	T CD8 Resident
SMYD3	0.8366	0.1634	1.63314	0.000753997	0.000454093	0	0.25	0.702584	0.660984	1.09652	-2.96446	5.22083	1.79323	1.03397	0.605263	0.453001	9.08353	4.82495	Cutaneous Leishmaniasis	Cutaneous Leishmaniasis	skin	skin	T CD8 Migratory	T CD8 Resident
MLEC	0.8366	0.1634	1.63314	6.90831e-05	9.72581e-05	0	0.25	-0.506841	-0.523807	1.10968	-4.30596	4.04228	0.116541	0.187996	0.109023	0.164213	0.643005	0.921855	Cutaneous Leishmaniasis	Cutaneous Leishmaniasis	skin	skin	T CD8 Migratory	T CD8 Resident
EIPR1	0.8366	0.1634	1.63314	0.000108602	9.18413e-05	0	0.25	0.135725	0.100478	1.16594	-4.16913	4.1491	0.191729	0.174405	0.142857	0.14496	0.98379	0.762287	Cutaneous Leishmaniasis	Cutaneous Leishmaniasis	skin	skin	T CD8 Migratory	T CD8 Resident
STRN3	0.8366	0.1634	1.63314	0.000263629	0.00017673	0	0.25	0.538011	0.533786	1.08818	-3.12085	4.20627	0.499999	0.391845	0.319549	0.268403	2.47496	1.68405	Cutaneous Leishmaniasis	Cutaneous Leishmaniasis	skin	skin	T CD8 Migratory	T CD8 Resident
NUMA1	0.8364	0.1636	1.63168	0.000116947	9.46957e-05	0	0.25	0.305496	0.314494	1.15425	-3.56783	5.08091	0.184211	0.189128	0.161654	0.166478	0.833601	0.852677	Cutaneous Leishmaniasis	Cutaneous Leishmaniasis	skin	skin	T CD8 Migratory	T CD8 Resident
COX16	0.8364	0.1636	1.63168	0.000102568	0.000145958	0	0.25	-0.598101	-0.539841	1.21675	-5.35206	4.23213	0.221805	0.322763	0.184211	0.251416	1.05145	1.47964	Cutaneous Leishmaniasis	Cutaneous Leishmaniasis	skin	skin	T CD8 Migratory	T CD8 Resident
INPP4B	0.8364	0.1636	1.63168	0.00135699	0.00130862	0	0.25	-0.000518707	-0.0702434	1.18004	-3.66561	3.99632	2.92481	3.13475	0.800752	0.781427	14.4954	13.7584	Cutaneous Leishmaniasis	Cutaneous Leishmaniasis	skin	skin	T CD8 Migratory	T CD8 Resident
TRPV2	0.8364	0.1636	1.63168	8.19256e-05	8.84669e-05	0	0.25	-0.190817	-0.183933	1.11932	-3.89407	3.43531	0.135338	0.168743	0.12406	0.151755	0.679874	0.811223	Cutaneous Leishmaniasis	Cutaneous Leishmaniasis	skin	skin	T CD8 Migratory	T CD8 Resident
RPS27L	0.8364	0.1636	1.63168	0.000172204	0.000247015	0	0.25	-0.56027	-0.522172	1.14191	-6.03366	3.70487	0.334586	0.544732	0.274436	0.363533	1.79616	2.79541	Cutaneous Leishmaniasis	Cutaneous Leishmaniasis	skin	skin	T CD8 Migratory	T CD8 Resident
NAA25	0.8364	0.1636	1.63168	0.000114041	7.16054e-05	0	0.25	0.658611	0.617994	1.03576	-3.02184	5.33924	0.206767	0.161948	0.169173	0.137033	1.08562	0.687284	Cutaneous Leishmaniasis	Cutaneous Leishmaniasis	skin	skin	T CD8 Migratory	T CD8 Resident
SEC23B	0.8364	0.1636	1.63168	8.25406e-05	8.30071e-05	0	0.25	0.0536412	0.0469894	1.27432	-4.61723	5.05624	0.146617	0.187996	0.12406	0.146093	0.723103	0.827033	Cutaneous Leishmaniasis	Cutaneous Leishmaniasis	skin	skin	T CD8 Migratory	T CD8 Resident
RPS6KC1	0.8364	0.1636	1.63168	0.000146326	0.00013761	0	0.25	4.46667e-05	-0.00456619	1.14568	-3.33309	4.49652	0.263158	0.284258	0.191729	0.202718	1.22743	1.33381	Cutaneous Leishmaniasis	Cutaneous Leishmaniasis	skin	skin	T CD8 Migratory	T CD8 Resident
SYTL2	0.8364	0.1636	1.63168	0.000357367	0.000279824	0	0.25	0.304018	0.324714	1.12081	-3.91176	4.45206	0.691729	0.612681	0.383459	0.374858	3.29591	2.73157	Cutaneous Leishmaniasis	Cutaneous Leishmaniasis	skin	skin	T CD8 Migratory	T CD8 Resident
EIF2S2	0.8364	0.1636	1.63168	0.000182179	0.000246143	0	0.25	-0.52701	-0.493949	1.09374	-4.95097	3.52532	0.390977	0.506227	0.266917	0.354473	2.02476	2.46065	Cutaneous Leishmaniasis	Cutaneous Leishmaniasis	skin	skin	T CD8 Migratory	T CD8 Resident
NMRK1	0.8362	0.1638	1.63022	0.000117969	0.00011911	0	0.25	0.0374159	0.0306525	1.18701	-3.84806	4.58344	0.195489	0.209513	0.165414	0.17667	1.04469	0.980746	Cutaneous Leishmaniasis	Cutaneous Leishmaniasis	skin	skin	T CD8 Migratory	T CD8 Resident
BSG	0.8362	0.1638	1.63022	9.13279e-05	0.000138947	0	0.25	-0.778415	-0.653833	1.20103	-5.23275	4.21734	0.195489	0.30804	0.169173	0.246886	1.02875	1.44391	Cutaneous Leishmaniasis	Cutaneous Leishmaniasis	skin	skin	T CD8 Migratory	T CD8 Resident
PPP1CB	0.8362	0.1638	1.63022	0.000404365	0.000266465	0	0.25	0.572524	0.608925	0.975078	-3.04815	3.34626	0.849623	0.634199	0.43609	0.397508	3.70579	2.75091	Cutaneous Leishmaniasis	Cutaneous Leishmaniasis	skin	skin	T CD8 Migratory	T CD8 Resident
MPHOSPH10	0.836	0.164	1.62876	0.00010304	0.000106953	0	0.25	-0.101548	-0.06674	1.27207	-5.55897	4.28594	0.210526	0.202718	0.184211	0.169875	1.07587	1.0411	Cutaneous Leishmaniasis	Cutaneous Leishmaniasis	skin	skin	T CD8 Migratory	T CD8 Resident
WDR43	0.836	0.164	1.62876	0.000147043	9.59391e-05	0	0.25	0.652866	0.638549	1.07536	-3.32575	4.15444	0.274436	0.189128	0.206767	0.16308	1.39564	0.942093	Cutaneous Leishmaniasis	Cutaneous Leishmaniasis	skin	skin	T CD8 Migratory	T CD8 Resident
PPP1R7	0.836	0.164	1.62876	0.000101427	0.000153291	0	0.25	-0.734123	-0.638383	1.18428	-5.43619	3.78081	0.229323	0.28992	0.18797	0.232163	1.06619	1.40978	Cutaneous Leishmaniasis	Cutaneous Leishmaniasis	skin	skin	T CD8 Migratory	T CD8 Resident
PACS1	0.836	0.164	1.62876	0.000663187	0.00040094	0	0.25	0.743542	0.717305	0.976533	-2.50575	5.05957	1.49248	0.915058	0.650376	0.469989	7.48658	4.08276	Cutaneous Leishmaniasis	Cutaneous Leishmaniasis	skin	skin	T CD8 Migratory	T CD8 Resident
APPL2	0.836	0.164	1.62876	0.000143343	0.000116301	0	0.25	0.314021	0.302699	1.2184	-4.05196	4.75342	0.266917	0.219706	0.203008	0.178935	1.4908	1.02402	Cutaneous Leishmaniasis	Cutaneous Leishmaniasis	skin	skin	T CD8 Migratory	T CD8 Resident
ORC2	0.836	0.164	1.62876	0.000119094	0.000105956	0	0.25	0.16521	0.137697	1.33987	-4.61235	5.95087	0.259399	0.245753	0.203008	0.183465	1.15341	1.13089	Cutaneous Leishmaniasis	Cutaneous Leishmaniasis	skin	skin	T CD8 Migratory	T CD8 Resident
XAF1	0.836	0.164	1.62876	0.0002246	0.000177833	0	0.25	0.264906	0.255175	1.11425	-3.30028	3.66004	0.398496	0.388447	0.255639	0.271801	2.01368	1.74131	Cutaneous Leishmaniasis	Cutaneous Leishmaniasis	skin	skin	T CD8 Migratory	T CD8 Resident
SSB	0.836	0.164	1.62876	0.000147317	0.000202347	0	0.25	-0.655152	-0.512519	1.38983	-5.65844	4.94616	0.330827	0.458662	0.244361	0.326161	1.44816	2.33902	Cutaneous Leishmaniasis	Cutaneous Leishmaniasis	skin	skin	T CD8 Migratory	T CD8 Resident
ANKRD28	0.8358	0.1642	1.6273	0.00016603	0.000148501	0	0.25	0.23722	0.219109	1.19469	-4.2001	4.66237	0.37594	0.295583	0.244361	0.211778	1.96055	1.46773	Cutaneous Leishmaniasis	Cutaneous Leishmaniasis	skin	skin	T CD8 Migratory	T CD8 Resident
NDUFA5	0.8358	0.1642	1.6273	0.000119753	0.00014738	0	0.25	-0.452651	-0.332019	1.39321	-6.1911	5.35023	0.203008	0.320498	0.172932	0.262741	0.931868	1.53384	Cutaneous Leishmaniasis	Cutaneous Leishmaniasis	skin	skin	T CD8 Migratory	T CD8 Resident
PPP1R35	0.8358	0.1642	1.6273	8.69115e-05	0.000123047	0	0.25	-0.57508	-0.512673	1.10527	-4.89646	3.11929	0.176692	0.214043	0.165414	0.187995	0.944389	1.02008	Cutaneous Leishmaniasis	Cutaneous Leishmaniasis	skin	skin	T CD8 Migratory	T CD8 Resident
DNTTIP2	0.8358	0.1642	1.6273	9.44653e-05	0.000115065	0	0.25	-0.583358	-0.273985	1.68123	-6.60952	4.64879	0.18797	0.250283	0.150376	0.200453	0.911016	1.17837	Cutaneous Leishmaniasis	Cutaneous Leishmaniasis	skin	skin	T CD8 Migratory	T CD8 Resident
ITGB1BP1	0.8358	0.1642	1.6273	0.00010052	0.000139427	0	0.25	-0.50244	-0.489904	1.15199	-4.34231	3.41532	0.172932	0.291053	0.161654	0.236693	0.94409	1.39104	Cutaneous Leishmaniasis	Cutaneous Leishmaniasis	skin	skin	T CD8 Migratory	T CD8 Resident
CEP63	0.8356	0.1644	1.62585	8.4967e-05	7.54438e-05	0	0.25	0.169179	0.138844	1.21608	-3.93349	5.84433	0.195489	0.169875	0.142857	0.132503	0.952048	0.783572	Cutaneous Leishmaniasis	Cutaneous Leishmaniasis	skin	skin	T CD8 Migratory	T CD8 Resident
MIGA1	0.8356	0.1644	1.62585	0.000207347	0.000132068	0	0.25	0.739066	0.701241	1.04284	-3.12524	4.90616	0.398496	0.30351	0.289474	0.227633	1.93233	1.42591	Cutaneous Leishmaniasis	Cutaneous Leishmaniasis	skin	skin	T CD8 Migratory	T CD8 Resident
EXT1	0.8356	0.1644	1.62585	0.000114118	7.64773e-05	0	0.25	0.641023	0.57383	1.13138	-3.15329	4.64416	0.357143	0.178935	0.18797	0.10872	1.94555	0.737758	Cutaneous Leishmaniasis	Cutaneous Leishmaniasis	skin	skin	T CD8 Migratory	T CD8 Resident
REV1	0.8356	0.1644	1.62585	8.99671e-05	7.1674e-05	0	0.25	0.350831	0.346342	1.11896	-3.85519	5.1024	0.210526	0.152888	0.184211	0.124575	1.02227	0.677076	Cutaneous Leishmaniasis	Cutaneous Leishmaniasis	skin	skin	T CD8 Migratory	T CD8 Resident
PLEKHB2	0.8356	0.1644	1.62585	7.94621e-05	8.11472e-05	0	0.25	-0.0837759	-0.080698	1.21611	-4.00865	5.39546	0.172932	0.164213	0.135338	0.146093	0.834298	0.761464	Cutaneous Leishmaniasis	Cutaneous Leishmaniasis	skin	skin	T CD8 Migratory	T CD8 Resident
MRPS27	0.8356	0.1644	1.62585	0.000128774	9.77706e-05	0	0.25	0.155949	0.0937176	1.28049	-4.47882	5.67275	0.210526	0.190261	0.135338	0.157418	1.13032	0.938107	Cutaneous Leishmaniasis	Cutaneous Leishmaniasis	skin	skin	T CD8 Migratory	T CD8 Resident
ATG7	0.8356	0.1644	1.62585	0.000304212	0.000203915	0	0.25	0.592604	0.566621	1.11832	-3.02002	5.05526	0.582706	0.37146	0.330827	0.249151	3.02622	1.6543	Cutaneous Leishmaniasis	Cutaneous Leishmaniasis	skin	skin	T CD8 Migratory	T CD8 Resident
RAB4B	0.8356	0.1644	1.62585	7.01628e-05	0.000111094	0	0.25	-0.660852	-0.667401	0.929841	-3.75497	2.53347	0.180451	0.245753	0.154135	0.202718	0.894888	1.05731	Cutaneous Leishmaniasis	Cutaneous Leishmaniasis	skin	skin	T CD8 Migratory	T CD8 Resident
TRADD	0.8356	0.1644	1.62585	8.8419e-05	7.16873e-05	0	0.25	0.322738	0.314151	1.18918	-3.55399	4.59421	0.18797	0.143828	0.169173	0.132503	0.923203	0.715194	Cutaneous Leishmaniasis	Cutaneous Leishmaniasis	skin	skin	T CD8 Migratory	T CD8 Resident
SLC25A12	0.8356	0.1644	1.62585	0.000126116	0.000137234	0	0.25	-0.206988	-0.253681	1.20444	-4.59412	4.74632	0.199248	0.263873	0.150376	0.219706	1.03759	1.2742	Cutaneous Leishmaniasis	Cutaneous Leishmaniasis	skin	skin	T CD8 Migratory	T CD8 Resident
ABHD17A	0.8354	0.1646	1.62439	0.000174383	0.000275411	0	0.25	-0.714656	-0.679723	1.07801	-4.37124	2.9946	0.345864	0.534539	0.270677	0.407701	1.61806	2.7842	Cutaneous Leishmaniasis	Cutaneous Leishmaniasis	skin	skin	T CD8 Migratory	T CD8 Resident
SEL1L3	0.8354	0.1646	1.62439	0.000253592	0.000249584	0	0.25	-0.0312502	-0.0718808	1.31524	-4.49412	5.82753	0.466165	0.53907	0.308271	0.347678	2.34599	2.3843	Cutaneous Leishmaniasis	Cutaneous Leishmaniasis	skin	skin	T CD8 Migratory	T CD8 Resident
ATP6V1E1	0.8354	0.1646	1.62439	7.90305e-05	0.000108734	0	0.25	-0.536294	-0.489994	1.20977	-5.03342	3.543	0.142857	0.220838	0.139098	0.191393	0.625432	1.20656	Cutaneous Leishmaniasis	Cutaneous Leishmaniasis	skin	skin	T CD8 Migratory	T CD8 Resident
EYA3	0.8354	0.1646	1.62439	0.000162012	0.000122213	0	0.25	0.428645	0.371783	1.23026	-4.25801	5.36787	0.266917	0.235561	0.206767	0.177803	1.30761	1.07027	Cutaneous Leishmaniasis	Cutaneous Leishmaniasis	skin	skin	T CD8 Migratory	T CD8 Resident
PARG	0.8354	0.1646	1.62439	0.000125519	8.98102e-05	0	0.25	0.534847	0.505196	1.13512	-3.82616	5.43323	0.255639	0.165345	0.214286	0.141563	1.28211	0.807387	Cutaneous Leishmaniasis	Cutaneous Leishmaniasis	skin	skin	T CD8 Migratory	T CD8 Resident
AGTPBP1	0.8354	0.1646	1.62439	0.000416103	0.000364127	0	0.25	0.00284334	0.0473504	1.18821	-3.97202	3.59289	0.808269	0.830121	0.428571	0.474519	4.46643	3.92398	Cutaneous Leishmaniasis	Cutaneous Leishmaniasis	skin	skin	T CD8 Migratory	T CD8 Resident
KIF20B	0.8352	0.1648	1.62294	7.47642e-05	8.67545e-05	0	0.25	-0.205151	-0.233976	1.17501	-4.06128	3.82751	0.120301	0.16308	0.093985	0.130238	0.559466	0.784508	Cutaneous Leishmaniasis	Cutaneous Leishmaniasis	skin	skin	T CD8 Migratory	T CD8 Resident
METTL16	0.8352	0.1648	1.62294	0.000170125	0.000108125	0	0.25	0.668559	0.683429	0.792509	-1.89097	3.13178	0.349624	0.251416	0.255639	0.201586	1.60567	1.19652	Cutaneous Leishmaniasis	Cutaneous Leishmaniasis	skin	skin	T CD8 Migratory	T CD8 Resident
ARHGAP4	0.8352	0.1648	1.62294	0.000117824	0.000112457	0	0.25	-0.0136009	-0.0680833	1.12102	-3.33496	3.64169	0.218045	0.253681	0.195489	0.216308	1.13913	1.18299	Cutaneous Leishmaniasis	Cutaneous Leishmaniasis	skin	skin	T CD8 Migratory	T CD8 Resident
ARL6IP4	0.8352	0.1648	1.62294	0.000220935	0.000298837	0	0.25	-0.733347	-0.480635	1.40387	-5.10439	4.32232	0.398496	0.586634	0.293233	0.430351	1.74302	2.89687	Cutaneous Leishmaniasis	Cutaneous Leishmaniasis	skin	skin	T CD8 Migratory	T CD8 Resident
DENND1B	0.8352	0.1648	1.62294	0.000308379	0.000338633	0	0.25	-0.19939	-0.219067	1.18649	-4.13893	4.15883	0.68421	0.727064	0.398496	0.409966	3.19738	3.10247	Cutaneous Leishmaniasis	Cutaneous Leishmaniasis	skin	skin	T CD8 Migratory	T CD8 Resident
MICU1	0.8352	0.1648	1.62294	0.000115437	9.55395e-05	0	0.25	0.336064	0.341334	1.13633	-3.52838	4.46174	0.233083	0.216308	0.169173	0.17214	1.29454	0.95216	Cutaneous Leishmaniasis	Cutaneous Leishmaniasis	skin	skin	T CD8 Migratory	T CD8 Resident
PIK3C2A	0.8352	0.1648	1.62294	0.000133507	9.97158e-05	0	0.25	0.45893	0.460454	1.08006	-3.2771	4.44918	0.319549	0.249151	0.25188	0.19932	1.52836	1.09895	Cutaneous Leishmaniasis	Cutaneous Leishmaniasis	skin	skin	T CD8 Migratory	T CD8 Resident
RNF19A	0.8352	0.1648	1.62294	0.000914519	0.0010547	0	0.25	-0.0605238	-0.0499301	1.34101	-4.97331	4.42156	1.64661	2.3941	0.605263	0.676104	7.74514	9.26881	Cutaneous Leishmaniasis	Cutaneous Leishmaniasis	skin	skin	T CD8 Migratory	T CD8 Resident
ATP5ME	0.835	0.165	1.62149	0.000179146	0.000274917	0	0.25	-0.912352	-0.665269	1.51908	-6.06313	3.92328	0.383458	0.569646	0.285714	0.408834	1.82523	2.74439	Cutaneous Leishmaniasis	Cutaneous Leishmaniasis	skin	skin	T CD8 Migratory	T CD8 Resident
DIP2A	0.835	0.165	1.62149	0.000280889	0.000194151	0	0.25	0.596262	0.562912	1.06225	-2.68169	4.14509	0.68045	0.438277	0.462406	0.292186	3.38186	1.86385	Cutaneous Leishmaniasis	Cutaneous Leishmaniasis	skin	skin	T CD8 Migratory	T CD8 Resident
TOMM20	0.835	0.165	1.62149	0.000221331	0.000239818	0	0.25	-0.423275	-0.253649	1.37527	-5.28992	4.82261	0.548872	0.518684	0.308271	0.375991	2.50993	2.51157	Cutaneous Leishmaniasis	Cutaneous Leishmaniasis	skin	skin	T CD8 Migratory	T CD8 Resident
CLEC16A	0.835	0.165	1.62149	0.000148758	9.74449e-05	0	0.25	0.529887	0.505765	1.11194	-4.03668	4.21739	0.296992	0.215176	0.225564	0.177803	1.33135	0.991455	Cutaneous Leishmaniasis	Cutaneous Leishmaniasis	skin	skin	T CD8 Migratory	T CD8 Resident
MEF2D	0.835	0.165	1.62149	8.76736e-05	7.74426e-05	0	0.25	0.181415	0.162396	1.20773	-4.07885	4.26241	0.191729	0.165345	0.169173	0.147225	0.958319	0.713202	Cutaneous Leishmaniasis	Cutaneous Leishmaniasis	skin	skin	T CD8 Migratory	T CD8 Resident
SUB1	0.8348	0.1652	1.62004	0.000533127	0.000935068	0	0.25	-0.778418	-0.760468	0.748776	-3.78469	2.29977	1.0188	1.95129	0.590226	0.754247	5.00626	9.17996	Cutaneous Leishmaniasis	Cutaneous Leishmaniasis	skin	skin	T CD8 Migratory	T CD8 Resident
AZIN1	0.8348	0.1652	1.62004	8.24115e-05	7.1261e-05	0	0.25	0.226032	0.251336	1.15245	-3.78851	4.1293	0.146617	0.17214	0.131579	0.14043	0.684338	0.771361	Cutaneous Leishmaniasis	Cutaneous Leishmaniasis	skin	skin	T CD8 Migratory	T CD8 Resident
ZFYVE27	0.8348	0.1652	1.62004	7.0605e-05	7.6429e-05	0	0.25	-0.177418	-0.14142	1.19706	-5.05695	4.56962	0.135338	0.166478	0.116541	0.15402	0.61853	0.693272	Cutaneous Leishmaniasis	Cutaneous Leishmaniasis	skin	skin	T CD8 Migratory	T CD8 Resident
USP9Y	0.8348	0.1652	1.62004	0.000437461	0.000277421	0	0.25	0.661495	0.675847	0.883877	-2.84587	3.4755	0.894735	0.665909	0.511278	0.423556	4.39134	3.0724	Cutaneous Leishmaniasis	Cutaneous Leishmaniasis	skin	skin	T CD8 Migratory	T CD8 Resident
C18orf32	0.8348	0.1652	1.62004	0.000102502	0.000160982	0	0.25	-0.823629	-0.701107	1.32235	-5.44853	4.85442	0.165414	0.349942	0.12782	0.289921	0.713144	1.67026	Cutaneous Leishmaniasis	Cutaneous Leishmaniasis	skin	skin	T CD8 Migratory	T CD8 Resident
MED23	0.8348	0.1652	1.62004	0.00011111	8.89796e-05	0	0.25	0.300901	0.280986	1.18471	-4.31443	6.21896	0.233083	0.169875	0.176692	0.14496	1.20447	0.784744	Cutaneous Leishmaniasis	Cutaneous Leishmaniasis	skin	skin	T CD8 Migratory	T CD8 Resident
GBP1	0.8346	0.1654	1.61859	0.00025024	0.000385843	0	0.25	-0.610679	-0.624131	0.932356	-3.79274	2.44497	0.454887	0.835784	0.315789	0.446206	2.1729	3.8315	Cutaneous Leishmaniasis	Cutaneous Leishmaniasis	skin	skin	T CD8 Migratory	T CD8 Resident
STOM	0.8346	0.1654	1.61859	0.000212739	0.000280997	0	0.25	-0.490767	-0.4696	1.16306	-4.44939	3.55863	0.421052	0.639862	0.300752	0.406569	2.29799	2.97817	Cutaneous Leishmaniasis	Cutaneous Leishmaniasis	skin	skin	T CD8 Migratory	T CD8 Resident
IER3IP1	0.8346	0.1654	1.61859	8.77804e-05	0.000101054	0	0.25	-0.434053	-0.255413	1.46976	-6.88927	5.43887	0.176692	0.189128	0.142857	0.16761	0.923118	0.869319	Cutaneous Leishmaniasis	Cutaneous Leishmaniasis	skin	skin	T CD8 Migratory	T CD8 Resident
NUP214	0.8344	0.1656	1.61714	0.000162112	0.000122269	0	0.25	0.419733	0.453707	1.13759	-3.50372	4.04396	0.293233	0.248018	0.233083	0.19479	1.36629	1.14897	Cutaneous Leishmaniasis	Cutaneous Leishmaniasis	skin	skin	T CD8 Migratory	T CD8 Resident
DTD1	0.8344	0.1656	1.61714	9.32407e-05	0.000102331	0	0.25	-0.166887	-0.150208	1.13341	-5.66484	3.51572	0.203008	0.225368	0.169173	0.183465	1.04499	1.02734	Cutaneous Leishmaniasis	Cutaneous Leishmaniasis	skin	skin	T CD8 Migratory	T CD8 Resident
MTR	0.8344	0.1656	1.61714	0.000206168	0.000127312	0	0.25	0.683002	0.711029	0.872939	-4.20061	3.49367	0.406015	0.253681	0.281955	0.203851	1.89497	1.09011	Cutaneous Leishmaniasis	Cutaneous Leishmaniasis	skin	skin	T CD8 Migratory	T CD8 Resident
SARAF	0.8344	0.1656	1.61714	0.00107195	0.000761201	0	0.25	0.499472	0.506485	0.985631	-2.75644	3.60266	2.55263	1.76216	0.774436	0.721404	11.6699	7.95544	Cutaneous Leishmaniasis	Cutaneous Leishmaniasis	skin	skin	T CD8 Migratory	T CD8 Resident
GRAP2	0.8344	0.1656	1.61714	0.000727366	0.000550174	0	0.25	0.33566	0.304399	1.20997	-4.20515	5.71917	1.25564	1.05209	0.548872	0.545866	6.33244	4.90557	Cutaneous Leishmaniasis	Cutaneous Leishmaniasis	skin	skin	T CD8 Migratory	T CD8 Resident
IL6ST	0.8344	0.1656	1.61714	0.000148358	0.000156338	0	0.25	-0.0831129	-0.0965748	1.17456	-4.24175	4.61759	0.274436	0.329558	0.210526	0.235561	1.43289	1.47666	Cutaneous Leishmaniasis	Cutaneous Leishmaniasis	skin	skin	T CD8 Migratory	T CD8 Resident
ATP5PB	0.8344	0.1656	1.61714	0.000118871	0.000169787	0	0.25	-0.555519	-0.539199	1.07332	-4.42753	3.06746	0.266917	0.354473	0.229323	0.267271	1.33559	1.7066	Cutaneous Leishmaniasis	Cutaneous Leishmaniasis	skin	skin	T CD8 Migratory	T CD8 Resident
TLE5	0.8342	0.1658	1.61569	0.000341384	0.000413826	0	0.25	-0.480818	-0.3972	1.15668	-4.63373	3.97594	0.733082	0.818795	0.43985	0.513024	3.63624	4.07462	Cutaneous Leishmaniasis	Cutaneous Leishmaniasis	skin	skin	T CD8 Migratory	T CD8 Resident
LRPPRC	0.8342	0.1658	1.61569	0.000167435	0.000114118	0	0.25	0.549604	0.57456	1.04592	-2.67405	4.14316	0.409774	0.253681	0.296992	0.183465	1.96064	1.04517	Cutaneous Leishmaniasis	Cutaneous Leishmaniasis	skin	skin	T CD8 Migratory	T CD8 Resident
NDUFB5	0.834	0.166	1.61425	9.03041e-05	0.000116192	0	0.25	-0.492986	-0.413631	1.23843	-4.60037	3.42586	0.221805	0.218573	0.195489	0.189128	1.2	1.07317	Cutaneous Leishmaniasis	Cutaneous Leishmaniasis	skin	skin	T CD8 Migratory	T CD8 Resident
NDUFS2	0.834	0.166	1.61425	5.77683e-05	8.26623e-05	0	0.25	-0.534645	-0.459494	1.18387	-5.05073	3.85424	0.146617	0.16308	0.131579	0.148358	0.805314	0.797842	Cutaneous Leishmaniasis	Cutaneous Leishmaniasis	skin	skin	T CD8 Migratory	T CD8 Resident
PCMT1	0.834	0.166	1.61425	0.000109793	0.000170599	0	0.25	-0.704641	-0.689664	0.940326	-4.19725	2.88386	0.214286	0.318233	0.199248	0.254813	1.30251	1.53552	Cutaneous Leishmaniasis	Cutaneous Leishmaniasis	skin	skin	T CD8 Migratory	T CD8 Resident
COMMD1	0.834	0.166	1.61425	0.000196187	0.000156231	0	0.25	0.332007	0.348836	1.06468	-3.12648	4.86786	0.409774	0.33522	0.24812	0.233296	2.02758	1.52802	Cutaneous Leishmaniasis	Cutaneous Leishmaniasis	skin	skin	T CD8 Migratory	T CD8 Resident
ZKSCAN1	0.834	0.166	1.61425	0.000115221	9.29405e-05	0	0.25	0.234556	0.220412	1.13627	-3.42481	4.1322	0.240602	0.1812	0.172932	0.15402	1.17756	0.839434	Cutaneous Leishmaniasis	Cutaneous Leishmaniasis	skin	skin	T CD8 Migratory	T CD8 Resident
PA2G4	0.834	0.166	1.61425	0.000176329	0.000226176	0	0.25	-0.643209	-0.413364	1.61979	-6.93812	7.08583	0.394736	0.490372	0.308271	0.360136	1.94416	2.32559	Cutaneous Leishmaniasis	Cutaneous Leishmaniasis	skin	skin	T CD8 Migratory	T CD8 Resident
TBC1D1	0.834	0.166	1.61425	0.000285789	0.000218921	0	0.25	0.381049	0.314525	1.15473	-3.11708	4.63317	0.586465	0.492637	0.387218	0.306908	2.99402	2.01782	Cutaneous Leishmaniasis	Cutaneous Leishmaniasis	skin	skin	T CD8 Migratory	T CD8 Resident
CLCN3	0.8338	0.1662	1.6128	0.000150056	0.000100454	0	0.25	0.599988	0.574154	1.11821	-3.1221	6.50187	0.323308	0.225368	0.240602	0.171008	1.4499	1.03975	Cutaneous Leishmaniasis	Cutaneous Leishmaniasis	skin	skin	T CD8 Migratory	T CD8 Resident
YWHAQ	0.8338	0.1662	1.6128	0.000241662	0.000325213	0	0.25	-0.520735	-0.527209	1.0169	-4.40856	3.04669	0.447368	0.611549	0.319549	0.396376	2.17461	2.88136	Cutaneous Leishmaniasis	Cutaneous Leishmaniasis	skin	skin	T CD8 Migratory	T CD8 Resident
ZRANB3	0.8338	0.1662	1.6128	7.70098e-05	9.09464e-05	0	0.25	-0.278181	-0.278105	1.09701	-4.0241	3.45957	0.135338	0.164213	0.0977444	0.129105	0.706362	0.736662	Cutaneous Leishmaniasis	Cutaneous Leishmaniasis	skin	skin	T CD8 Migratory	T CD8 Resident
CMTM3	0.8336	0.1664	1.61136	7.63589e-05	0.000123514	0	0.25	-0.808662	-0.711922	1.06947	-4.53176	4.00886	0.172932	0.232163	0.154135	0.197055	0.900596	1.0981	Cutaneous Leishmaniasis	Cutaneous Leishmaniasis	skin	skin	T CD8 Migratory	T CD8 Resident
LUC7L	0.8336	0.1664	1.61136	0.000128511	8.04884e-05	0	0.25	0.635595	0.597412	1.10932	-2.99428	5.59942	0.293233	0.174405	0.233083	0.152888	1.35186	0.788369	Cutaneous Leishmaniasis	Cutaneous Leishmaniasis	skin	skin	T CD8 Migratory	T CD8 Resident
EIF1AY	0.8336	0.1664	1.61136	8.60493e-05	0.00011191	0	0.25	-0.58132	-0.432869	1.36779	-5.33423	5.51297	0.165414	0.241223	0.139098	0.209513	0.843147	1.18919	Cutaneous Leishmaniasis	Cutaneous Leishmaniasis	skin	skin	T CD8 Migratory	T CD8 Resident
OTUB1	0.8336	0.1664	1.61136	6.49969e-05	8.76964e-05	0	0.25	-0.494365	-0.439378	1.18338	-5.12625	4.16097	0.0864662	0.191393	0.0827068	0.160815	0.477985	0.874655	Cutaneous Leishmaniasis	Cutaneous Leishmaniasis	skin	skin	T CD8 Migratory	T CD8 Resident
RC3H2	0.8336	0.1664	1.61136	0.000228949	0.00016587	0	0.25	0.41589	0.414947	1.047	-3.20301	4.70649	0.451128	0.325028	0.304511	0.253681	2.23889	1.46594	Cutaneous Leishmaniasis	Cutaneous Leishmaniasis	skin	skin	T CD8 Migratory	T CD8 Resident
SHPRH	0.8334	0.1666	1.60992	0.000178275	0.00012978	0	0.25	0.428582	0.443809	1.10819	-3.21616	4.23573	0.417293	0.301245	0.293233	0.223103	1.95946	1.34706	Cutaneous Leishmaniasis	Cutaneous Leishmaniasis	skin	skin	T CD8 Migratory	T CD8 Resident
ZNF708	0.8334	0.1666	1.60992	0.000253183	0.000168497	0	0.25	0.627621	0.631331	0.921192	-2.34904	4.07455	0.454887	0.38052	0.323308	0.281993	2.4489	1.75743	Cutaneous Leishmaniasis	Cutaneous Leishmaniasis	skin	skin	T CD8 Migratory	T CD8 Resident
CMTM7	0.8334	0.1666	1.60992	0.000255994	0.000173603	0	0.25	0.523285	0.467664	1.12787	-3.01469	4.74482	0.56015	0.33522	0.349624	0.255946	2.83557	1.62817	Cutaneous Leishmaniasis	Cutaneous Leishmaniasis	skin	skin	T CD8 Migratory	T CD8 Resident
ATF7IP2	0.8334	0.1666	1.60992	0.000288157	0.000189518	0	0.25	0.602449	0.605305	0.936458	-3.0063	3.82031	0.563909	0.386182	0.342105	0.258211	2.70529	1.75046	Cutaneous Leishmaniasis	Cutaneous Leishmaniasis	skin	skin	T CD8 Migratory	T CD8 Resident
PSMD5	0.8334	0.1666	1.60992	8.50315e-05	6.67214e-05	0	0.25	0.213968	0.205659	1.27753	-4.35977	4.75327	0.195489	0.148358	0.157895	0.121178	1.05066	0.628479	Cutaneous Leishmaniasis	Cutaneous Leishmaniasis	skin	skin	T CD8 Migratory	T CD8 Resident
EEFSEC	0.8334	0.1666	1.60992	0.000110072	8.32992e-05	0	0.25	0.333421	0.316289	1.12487	-3.29706	4.33382	0.199248	0.17667	0.161654	0.147225	1.00733	0.794619	Cutaneous Leishmaniasis	Cutaneous Leishmaniasis	skin	skin	T CD8 Migratory	T CD8 Resident
CARD11	0.8334	0.1666	1.60992	0.000634226	0.000610892	0	0.25	0.0172684	0.00029707	1.09639	-3.18369	4.21602	1.08646	1.3488	0.530075	0.587769	5.51415	5.91216	Cutaneous Leishmaniasis	Cutaneous Leishmaniasis	skin	skin	T CD8 Migratory	T CD8 Resident
ATAD2B	0.8334	0.1666	1.60992	0.000315727	0.000210267	0	0.25	0.617923	0.586314	1.06043	-2.75939	5.00395	0.631578	0.466589	0.394737	0.338618	3.04633	2.13751	Cutaneous Leishmaniasis	Cutaneous Leishmaniasis	skin	skin	T CD8 Migratory	T CD8 Resident
GPR132	0.8332	0.1668	1.60848	0.000133428	9.96995e-05	0	0.25	0.423609	0.45577	1.1203	-3.93556	4.4656	0.236842	0.211778	0.191729	0.157418	1.14369	0.945246	Cutaneous Leishmaniasis	Cutaneous Leishmaniasis	skin	skin	T CD8 Migratory	T CD8 Resident
ITM2A	0.8332	0.1668	1.60848	0.000153323	0.000201647	0	0.25	-0.402251	-0.397647	1.15938	-5.77682	3.42517	0.270677	0.41676	0.210526	0.294451	1.371	2.00602	Cutaneous Leishmaniasis	Cutaneous Leishmaniasis	skin	skin	T CD8 Migratory	T CD8 Resident
SUSD6	0.8332	0.1668	1.60848	0.000164804	0.000154672	0	0.25	0.111036	0.0811281	1.16893	-3.27005	4.4956	0.319549	0.35334	0.233083	0.242356	1.63053	1.5242	Cutaneous Leishmaniasis	Cutaneous Leishmaniasis	skin	skin	T CD8 Migratory	T CD8 Resident
SMG6	0.8332	0.1668	1.60848	0.000307186	0.000208848	0	0.25	0.466452	0.478641	1.04004	-3.80602	3.80739	0.567669	0.428085	0.390977	0.289921	2.9746	1.97089	Cutaneous Leishmaniasis	Cutaneous Leishmaniasis	skin	skin	T CD8 Migratory	T CD8 Resident
TAF1B	0.8332	0.1668	1.60848	0.000111455	9.81795e-05	0	0.25	0.151881	0.159417	1.35798	-4.37134	6.10565	0.172932	0.203851	0.150376	0.166478	0.898096	0.889618	Cutaneous Leishmaniasis	Cutaneous Leishmaniasis	skin	skin	T CD8 Migratory	T CD8 Resident
TMEM156	0.833	0.167	1.60704	0.000154059	0.00012055	0	0.25	0.306427	0.329056	1.07979	-3.61543	3.87079	0.323308	0.274066	0.195489	0.208381	1.50746	1.25916	Cutaneous Leishmaniasis	Cutaneous Leishmaniasis	skin	skin	T CD8 Migratory	T CD8 Resident
PPME1	0.833	0.167	1.60704	0.000116753	7.71084e-05	0	0.25	0.620925	0.610407	0.950326	-3.07537	4.11375	0.233083	0.147225	0.161654	0.11778	1.33818	0.695123	Cutaneous Leishmaniasis	Cutaneous Leishmaniasis	skin	skin	T CD8 Migratory	T CD8 Resident
CAMKMT	0.833	0.167	1.60704	0.000452144	0.000302878	0	0.25	0.582425	0.574286	1.05305	-3.0028	5.22769	0.951127	0.705547	0.409774	0.329558	4.60882	3.08581	Cutaneous Leishmaniasis	Cutaneous Leishmaniasis	skin	skin	T CD8 Migratory	T CD8 Resident
NUCB2	0.833	0.167	1.60704	0.000171531	0.000170285	0	0.25	-0.0286824	-0.0270085	1.25052	-5.00572	4.47347	0.394737	0.337485	0.289474	0.242356	1.83289	1.61638	Cutaneous Leishmaniasis	Cutaneous Leishmaniasis	skin	skin	T CD8 Migratory	T CD8 Resident
CLIP4	0.833	0.167	1.60704	0.000224085	0.00015742	0	0.25	0.622398	0.568	1.10946	-2.939	5.64249	0.424812	0.342015	0.315789	0.265006	2.09725	1.54344	Cutaneous Leishmaniasis	Cutaneous Leishmaniasis	skin	skin	T CD8 Migratory	T CD8 Resident
SERGEF	0.833	0.167	1.60704	0.000135219	9.06612e-05	0	0.25	0.522265	0.485365	1.14496	-3.41431	5.15681	0.25188	0.197056	0.184211	0.152888	1.23208	0.959861	Cutaneous Leishmaniasis	Cutaneous Leishmaniasis	skin	skin	T CD8 Migratory	T CD8 Resident
ZC3H8	0.833	0.167	1.60704	8.6524e-05	6.73272e-05	0	0.25	0.419681	0.351929	1.25785	-3.56788	6.02727	0.176692	0.161948	0.146617	0.13137	0.769222	0.803293	Cutaneous Leishmaniasis	Cutaneous Leishmaniasis	skin	skin	T CD8 Migratory	T CD8 Resident
SFI1	0.8328	0.1672	1.6056	0.000208748	0.000142828	0	0.25	0.642296	0.579384	1.20418	-3.24353	6.65985	0.43609	0.33069	0.300752	0.250283	2.07934	1.4016	Cutaneous Leishmaniasis	Cutaneous Leishmaniasis	skin	skin	T CD8 Migratory	T CD8 Resident
OSTF1	0.8328	0.1672	1.6056	0.000161745	0.000251411	0	0.25	-0.618175	-0.610981	1.05795	-4.5379	3.10403	0.323308	0.534539	0.263158	0.374858	1.81346	2.51354	Cutaneous Leishmaniasis	Cutaneous Leishmaniasis	skin	skin	T CD8 Migratory	T CD8 Resident
SPOPL	0.8328	0.1672	1.6056	9.33931e-05	7.62551e-05	0	0.25	0.226242	0.245856	1.1389	-4.04201	4.27621	0.180451	0.175538	0.139098	0.134768	0.786844	0.747191	Cutaneous Leishmaniasis	Cutaneous Leishmaniasis	skin	skin	T CD8 Migratory	T CD8 Resident
SDCCAG8	0.8326	0.1674	1.60417	0.000181579	0.000146892	0	0.25	0.263159	0.302763	1.07157	-3.42645	3.60904	0.43233	0.304643	0.274436	0.227633	1.77535	1.45037	Cutaneous Leishmaniasis	Cutaneous Leishmaniasis	skin	skin	T CD8 Migratory	T CD8 Resident
PHTF2	0.8326	0.1674	1.60417	0.000224438	0.000155125	0	0.25	0.617143	0.534798	1.18775	-2.80777	6.06517	0.390977	0.346545	0.293233	0.251416	2.03178	1.49447	Cutaneous Leishmaniasis	Cutaneous Leishmaniasis	skin	skin	T CD8 Migratory	T CD8 Resident
MESD	0.8326	0.1674	1.60417	0.000104511	0.000112793	0	0.25	-0.222076	-0.164125	1.20107	-5.1896	3.6913	0.24812	0.235561	0.191729	0.204983	1.17671	1.16143	Cutaneous Leishmaniasis	Cutaneous Leishmaniasis	skin	skin	T CD8 Migratory	T CD8 Resident
MACO1	0.8326	0.1674	1.60417	0.000113732	8.21801e-05	0	0.25	0.460422	0.456009	1.04718	-3.6111	4.17526	0.281955	0.203851	0.218045	0.17214	1.36383	0.876529	Cutaneous Leishmaniasis	Cutaneous Leishmaniasis	skin	skin	T CD8 Migratory	T CD8 Resident
PRDM1	0.8326	0.1674	1.60417	0.000174266	0.000235991	0	0.25	-0.355499	-0.334581	1.23987	-5.58174	3.98943	0.300752	0.55719	0.233083	0.302378	1.57544	2.33151	Cutaneous Leishmaniasis	Cutaneous Leishmaniasis	skin	skin	T CD8 Migratory	T CD8 Resident
FOXK1	0.8326	0.1674	1.60417	0.00011503	7.45257e-05	0	0.25	0.625461	0.624589	1.03113	-3.27998	4.38455	0.259398	0.152888	0.221805	0.123443	1.31594	0.661493	Cutaneous Leishmaniasis	Cutaneous Leishmaniasis	skin	skin	T CD8 Migratory	T CD8 Resident
PCNX2	0.8324	0.1676	1.60273	0.000521501	0.000354182	0	0.25	0.534636	0.509447	1.09847	-2.94464	4.47299	0.99624	0.839181	0.462406	0.447339	4.71539	3.73573	Cutaneous Leishmaniasis	Cutaneous Leishmaniasis	skin	skin	T CD8 Migratory	T CD8 Resident
TRIM37	0.8324	0.1676	1.60273	0.000121172	9.38638e-05	0	0.25	0.359543	0.388696	1.06875	-3.59627	4.45312	0.225564	0.208381	0.180451	0.174405	1.09366	0.960095	Cutaneous Leishmaniasis	Cutaneous Leishmaniasis	skin	skin	T CD8 Migratory	T CD8 Resident
HELB	0.8324	0.1676	1.60273	0.000388427	0.000299068	0	0.25	0.422409	0.384599	1.17332	-3.41939	5.47116	0.706766	0.685161	0.402256	0.402039	3.46718	2.92003	Cutaneous Leishmaniasis	Cutaneous Leishmaniasis	skin	skin	T CD8 Migratory	T CD8 Resident
DMXL1	0.8324	0.1676	1.60273	0.000168392	0.000163349	0	0.25	0.0509303	0.0191951	1.23584	-3.66559	4.81194	0.323308	0.351075	0.236842	0.248018	1.45937	1.51904	Cutaneous Leishmaniasis	Cutaneous Leishmaniasis	skin	skin	T CD8 Migratory	T CD8 Resident
TMEM33	0.8324	0.1676	1.60273	7.10768e-05	6.84576e-05	0	0.25	-0.0509584	-0.0448694	1.13123	-4.2486	4.67967	0.142857	0.157418	0.120301	0.14496	0.7754	0.737464	Cutaneous Leishmaniasis	Cutaneous Leishmaniasis	skin	skin	T CD8 Migratory	T CD8 Resident
MEGF9	0.8324	0.1676	1.60273	0.000133067	0.000127412	0	0.25	0.0522982	-0.00560379	1.31875	-4.18455	8.3543	0.289474	0.237826	0.180451	0.16761	1.50463	1.12615	Cutaneous Leishmaniasis	Cutaneous Leishmaniasis	skin	skin	T CD8 Migratory	T CD8 Resident
TPM3	0.8322	0.1678	1.6013	0.000453021	0.000746397	0	0.25	-0.86675	-0.766295	1.17657	-4.62164	3.08259	0.969923	1.67723	0.56015	0.702152	4.45022	7.95518	Cutaneous Leishmaniasis	Cutaneous Leishmaniasis	skin	skin	T CD8 Migratory	T CD8 Resident
PIP5K1A	0.8322	0.1678	1.6013	9.32189e-05	7.89143e-05	0	0.25	0.215227	0.194803	1.208	-4.15386	5.46145	0.233083	0.166478	0.165414	0.139298	1.24122	0.721537	Cutaneous Leishmaniasis	Cutaneous Leishmaniasis	skin	skin	T CD8 Migratory	T CD8 Resident
SLC2A3	0.8322	0.1678	1.6013	0.000722844	0.000631216	0	0.25	0.138692	0.163437	1.16593	-4.24778	3.61903	1.36466	1.40996	0.537594	0.508494	6.25239	6.04413	Cutaneous Leishmaniasis	Cutaneous Leishmaniasis	skin	skin	T CD8 Migratory	T CD8 Resident
TPGS2	0.8322	0.1678	1.6013	6.22293e-05	8.62779e-05	0	0.25	-0.496244	-0.49772	1.03371	-4.29642	3.73346	0.12406	0.171008	0.0977444	0.146093	0.581311	0.789134	Cutaneous Leishmaniasis	Cutaneous Leishmaniasis	skin	skin	T CD8 Migratory	T CD8 Resident
DGCR2	0.8322	0.1678	1.6013	0.000106117	9.86197e-05	0	0.25	0.103155	0.0697336	1.14123	-4.27936	5.54702	0.225564	0.178935	0.18797	0.15855	1.24629	0.874469	Cutaneous Leishmaniasis	Cutaneous Leishmaniasis	skin	skin	T CD8 Migratory	T CD8 Resident
ZNF438	0.8322	0.1678	1.6013	8.86181e-05	8.72562e-05	0	0.25	-0.00446525	-0.0381203	1.26529	-4.87737	4.72116	0.199248	0.17214	0.135338	0.129105	1.23592	0.807609	Cutaneous Leishmaniasis	Cutaneous Leishmaniasis	skin	skin	T CD8 Migratory	T CD8 Resident
RBCK1	0.8322	0.1678	1.6013	0.000112722	0.000176641	0	0.25	-0.642232	-0.631494	0.9745	-4.30771	4.05977	0.214286	0.396375	0.176692	0.309173	1.07218	1.82326	Cutaneous Leishmaniasis	Cutaneous Leishmaniasis	skin	skin	T CD8 Migratory	T CD8 Resident
ARHGAP25	0.8322	0.1678	1.6013	0.000741763	0.000591089	0	0.25	0.30783	0.326166	1.09841	-3.19259	4.45593	1.31203	1.3522	0.616541	0.602492	6.95821	5.90324	Cutaneous Leishmaniasis	Cutaneous Leishmaniasis	skin	skin	T CD8 Migratory	T CD8 Resident
TMEM168	0.8322	0.1678	1.6013	0.000151191	0.000106541	0	0.25	0.489989	0.512473	0.978655	-2.80898	4.169	0.285714	0.237826	0.225564	0.19026	1.48784	1.13374	Cutaneous Leishmaniasis	Cutaneous Leishmaniasis	skin	skin	T CD8 Migratory	T CD8 Resident
YPEL3	0.832	0.168	1.59987	0.000126864	0.000135255	0	0.25	-0.265312	-0.0919194	1.38839	-5.01267	5.85685	0.278195	0.304643	0.229323	0.250283	1.32217	1.46141	Cutaneous Leishmaniasis	Cutaneous Leishmaniasis	skin	skin	T CD8 Migratory	T CD8 Resident
NVL	0.832	0.168	1.59987	0.000107529	8.64655e-05	0	0.25	0.213793	0.253152	1.13085	-3.83029	4.0111	0.229323	0.201586	0.18797	0.155153	1.16514	0.913037	Cutaneous Leishmaniasis	Cutaneous Leishmaniasis	skin	skin	T CD8 Migratory	T CD8 Resident
NAA38	0.832	0.168	1.59987	0.000118573	0.000166759	0	0.25	-0.574061	-0.566793	1.06603	-4.53845	4.13537	0.18797	0.310305	0.157895	0.257078	0.962489	1.5064	Cutaneous Leishmaniasis	Cutaneous Leishmaniasis	skin	skin	T CD8 Migratory	T CD8 Resident
AIM2	0.832	0.168	1.59987	6.09631e-05	8.16632e-05	0	0.25	-0.402384	-0.400981	1.12994	-4.31699	3.55454	0.101504	0.173273	0.0827068	0.14496	0.401528	0.835994	Cutaneous Leishmaniasis	Cutaneous Leishmaniasis	skin	skin	T CD8 Migratory	T CD8 Resident
ANKS1A	0.832	0.168	1.59987	9.02872e-05	9.13068e-05	0	0.25	0.0257894	-0.0518231	1.21739	-4.00822	5.62445	0.150376	0.208381	0.093985	0.148358	0.664241	0.877279	Cutaneous Leishmaniasis	Cutaneous Leishmaniasis	skin	skin	T CD8 Migratory	T CD8 Resident
NDUFV3	0.8318	0.1682	1.59844	9.07172e-05	8.92847e-05	0	0.25	-0.0607064	-0.0570116	1.11524	-3.53304	4.26658	0.165414	0.171008	0.12406	0.148358	0.895299	0.837156	Cutaneous Leishmaniasis	Cutaneous Leishmaniasis	skin	skin	T CD8 Migratory	T CD8 Resident
FRA10AC1	0.8318	0.1682	1.59844	0.000101445	9.63905e-05	0	0.25	0.109588	0.132597	1.13383	-3.85119	4.23732	0.199248	0.184598	0.176692	0.15402	1.20188	0.954811	Cutaneous Leishmaniasis	Cutaneous Leishmaniasis	skin	skin	T CD8 Migratory	T CD8 Resident
CCNC	0.8318	0.1682	1.59844	0.000134034	8.98041e-05	0	0.25	0.641321	0.622733	1.03684	-3.61611	4.56251	0.233083	0.191393	0.18797	0.15402	1.06409	0.889766	Cutaneous Leishmaniasis	Cutaneous Leishmaniasis	skin	skin	T CD8 Migratory	T CD8 Resident
DDX10	0.8318	0.1682	1.59844	0.000196629	0.000120283	0	0.25	0.647888	0.628401	0.993739	-2.59278	4.52189	0.360902	0.242356	0.236842	0.187995	1.80145	1.12939	Cutaneous Leishmaniasis	Cutaneous Leishmaniasis	skin	skin	T CD8 Migratory	T CD8 Resident
USF2	0.8318	0.1682	1.59844	7.9526e-05	7.94936e-05	0	0.25	-0.0428879	-0.0140543	1.2478	-4.35471	4.38782	0.157895	0.174405	0.150376	0.152888	0.69596	0.773702	Cutaneous Leishmaniasis	Cutaneous Leishmaniasis	skin	skin	T CD8 Migratory	T CD8 Resident
TSC22D1	0.8316	0.1684	1.59701	0.000174033	0.000118513	0	0.25	0.521888	0.497813	1.14025	-4.07233	5.09094	0.338346	0.270668	0.229323	0.189128	1.7708	1.28559	Cutaneous Leishmaniasis	Cutaneous Leishmaniasis	skin	skin	T CD8 Migratory	T CD8 Resident
MTERF1	0.8316	0.1684	1.59701	0.000127428	0.000101884	0	0.25	0.330731	0.304876	1.15893	-3.15466	4.4255	0.270677	0.169875	0.191729	0.12684	1.30124	0.850082	Cutaneous Leishmaniasis	Cutaneous Leishmaniasis	skin	skin	T CD8 Migratory	T CD8 Resident
SENP2	0.8316	0.1684	1.59701	0.00011589	9.75956e-05	0	0.25	0.226039	0.254982	1.15922	-4.71216	4.6675	0.240602	0.209513	0.18797	0.168743	1.1137	0.973181	Cutaneous Leishmaniasis	Cutaneous Leishmaniasis	skin	skin	T CD8 Migratory	T CD8 Resident
SUMF2	0.8316	0.1684	1.59701	0.000104053	7.5273e-05	0	0.25	0.415075	0.457367	1.00945	-3.56902	4.18595	0.229323	0.156285	0.191729	0.137033	1.15905	0.763394	Cutaneous Leishmaniasis	Cutaneous Leishmaniasis	skin	skin	T CD8 Migratory	T CD8 Resident
SAT1	0.8316	0.1684	1.59701	0.000227039	0.000329813	0	0.25	-0.60404	-0.555805	1.05784	-4.46198	4.14794	0.364661	0.688559	0.281955	0.399773	1.87871	3.19706	Cutaneous Leishmaniasis	Cutaneous Leishmaniasis	skin	skin	T CD8 Migratory	T CD8 Resident
ARF4	0.8316	0.1684	1.59701	0.000135645	0.000165952	0	0.25	-0.443028	-0.355496	1.25856	-5.24793	3.37416	0.225564	0.304643	0.172932	0.236693	0.890812	1.45953	Cutaneous Leishmaniasis	Cutaneous Leishmaniasis	skin	skin	T CD8 Migratory	T CD8 Resident
SSBP1	0.8316	0.1684	1.59701	0.000210348	0.000259773	0	0.25	-0.362717	-0.272484	1.31547	-6.30764	5.52489	0.424812	0.513022	0.345865	0.387316	2.18119	2.60729	Cutaneous Leishmaniasis	Cutaneous Leishmaniasis	skin	skin	T CD8 Migratory	T CD8 Resident
EDEM3	0.8314	0.1686	1.59558	0.000164683	0.000120867	0	0.25	0.501772	0.524196	0.999524	-3.28829	4.74007	0.327068	0.253681	0.244361	0.193658	1.44269	1.11318	Cutaneous Leishmaniasis	Cutaneous Leishmaniasis	skin	skin	T CD8 Migratory	T CD8 Resident
BRAF	0.8314	0.1686	1.59558	0.00045897	0.000320259	0	0.25	0.51555	0.53626	1.09298	-3.23203	4.56808	1.09398	0.756509	0.56015	0.416761	5.06085	3.05281	Cutaneous Leishmaniasis	Cutaneous Leishmaniasis	skin	skin	T CD8 Migratory	T CD8 Resident
MTOR	0.8314	0.1686	1.59558	0.00011603	7.82879e-05	0	0.25	0.511138	0.48029	1.11742	-3.48435	4.45536	0.221805	0.16308	0.157895	0.132503	1.10681	0.772667	Cutaneous Leishmaniasis	Cutaneous Leishmaniasis	skin	skin	T CD8 Migratory	T CD8 Resident
LDAH	0.8314	0.1686	1.59558	0.000119764	0.000119229	0	0.25	0.055437	0.0480065	1.16482	-3.79167	3.56872	0.25188	0.255946	0.18797	0.187995	1.24694	1.20882	Cutaneous Leishmaniasis	Cutaneous Leishmaniasis	skin	skin	T CD8 Migratory	T CD8 Resident
RNF38	0.8314	0.1686	1.59558	0.000480564	0.00029073	0	0.25	0.676195	0.640769	0.998242	-2.50904	4.83047	0.962405	0.643259	0.518797	0.406569	4.74933	2.91694	Cutaneous Leishmaniasis	Cutaneous Leishmaniasis	skin	skin	T CD8 Migratory	T CD8 Resident
MFSD8	0.8312	0.1688	1.59416	0.000105197	7.50498e-05	0	0.25	0.553539	0.503027	1.16043	-3.6813	5.05604	0.218045	0.168743	0.18797	0.143828	0.986898	0.784514	Cutaneous Leishmaniasis	Cutaneous Leishmaniasis	skin	skin	T CD8 Migratory	T CD8 Resident
ACP1	0.8312	0.1688	1.59416	0.000109886	0.000128703	0	0.25	-0.357682	-0.239124	1.308	-4.86503	4.25136	0.206767	0.261608	0.176692	0.220838	1.01245	1.29376	Cutaneous Leishmaniasis	Cutaneous Leishmaniasis	skin	skin	T CD8 Migratory	T CD8 Resident
PPTC7	0.8312	0.1688	1.59416	8.12571e-05	7.77779e-05	0	0.25	0.0994884	0.0576162	1.185	-4.40621	5.62825	0.161654	0.157418	0.135338	0.129105	0.674228	0.732066	Cutaneous Leishmaniasis	Cutaneous Leishmaniasis	skin	skin	T CD8 Migratory	T CD8 Resident
COPB2	0.8312	0.1688	1.59416	9.52062e-05	0.000133578	0	0.25	-0.558359	-0.547765	1.03522	-4.35839	2.88392	0.191729	0.281993	0.172932	0.244621	0.85078	1.4395	Cutaneous Leishmaniasis	Cutaneous Leishmaniasis	skin	skin	T CD8 Migratory	T CD8 Resident
SFT2D2	0.831	0.169	1.59273	9.33565e-05	0.000106785	0	0.25	-0.234063	-0.260146	1.07019	-4.13462	3.55167	0.165414	0.217441	0.139098	0.178935	0.771873	0.983626	Cutaneous Leishmaniasis	Cutaneous Leishmaniasis	skin	skin	T CD8 Migratory	T CD8 Resident
ZNF33B	0.831	0.169	1.59273	0.00016812	0.000113526	0	0.25	0.70262	0.628438	1.07327	-2.77487	5.09253	0.270677	0.236693	0.210526	0.168743	1.37639	1.082	Cutaneous Leishmaniasis	Cutaneous Leishmaniasis	skin	skin	T CD8 Migratory	T CD8 Resident
GALNT1	0.831	0.169	1.59273	0.000133549	0.000171266	0	0.25	-0.300734	-0.303286	1.12705	-4.40199	3.98193	0.225564	0.388448	0.169173	0.263873	1.17023	1.58414	Cutaneous Leishmaniasis	Cutaneous Leishmaniasis	skin	skin	T CD8 Migratory	T CD8 Resident
TMEM167A	0.831	0.169	1.59273	8.6674e-05	0.00010959	0	0.25	-0.370571	-0.34988	1.14011	-4.24817	5.69564	0.180451	0.234428	0.139098	0.207248	0.740398	1.14442	Cutaneous Leishmaniasis	Cutaneous Leishmaniasis	skin	skin	T CD8 Migratory	T CD8 Resident
INTS10	0.831	0.169	1.59273	0.000144868	0.000102676	0	0.25	0.509141	0.480328	1.05371	-3.18581	4.44234	0.25188	0.183466	0.203008	0.147225	1.28856	0.849832	Cutaneous Leishmaniasis	Cutaneous Leishmaniasis	skin	skin	T CD8 Migratory	T CD8 Resident
SIPA1L1	0.831	0.169	1.59273	0.000517471	0.000422165	0	0.25	0.29045	0.295038	1.10613	-4.1527	4.71863	1.08646	0.926384	0.533835	0.447339	5.43906	3.86866	Cutaneous Leishmaniasis	Cutaneous Leishmaniasis	skin	skin	T CD8 Migratory	T CD8 Resident
EML4	0.8308	0.1692	1.59131	0.00164417	0.0010616	0	0.25	0.654661	0.651706	0.921478	-2.16773	3.39716	3.18421	2.28425	0.827068	0.748584	15.0882	10.0192	Cutaneous Leishmaniasis	Cutaneous Leishmaniasis	skin	skin	T CD8 Migratory	T CD8 Resident
TBC1D23	0.8306	0.1694	1.58989	0.000122511	0.000106313	0	0.25	0.146703	0.176913	1.168	-5.26686	5.62599	0.184211	0.191393	0.146617	0.161948	0.927513	0.897538	Cutaneous Leishmaniasis	Cutaneous Leishmaniasis	skin	skin	T CD8 Migratory	T CD8 Resident
RASSF3	0.8306	0.1694	1.58989	0.000351036	0.000231863	0	0.25	0.618576	0.588668	0.955824	-3.23811	4.3421	0.781954	0.473385	0.413534	0.315968	3.7093	2.24363	Cutaneous Leishmaniasis	Cutaneous Leishmaniasis	skin	skin	T CD8 Migratory	T CD8 Resident
SREBF2	0.8306	0.1694	1.58989	0.000124032	0.000130224	0	0.25	-0.0801347	-0.079246	1.13546	-5.60268	4.11275	0.293233	0.30351	0.206767	0.202718	1.32439	1.2839	Cutaneous Leishmaniasis	Cutaneous Leishmaniasis	skin	skin	T CD8 Migratory	T CD8 Resident
ACSL5	0.8306	0.1694	1.58989	0.000114259	9.91358e-05	0	0.25	0.0930331	0.092555	1.19151	-4.31793	4.25127	0.195489	0.206116	0.157895	0.180068	1.06169	0.958558	Cutaneous Leishmaniasis	Cutaneous Leishmaniasis	skin	skin	T CD8 Migratory	T CD8 Resident
TTC19	0.8304	0.1696	1.58846	0.000219113	0.000160826	0	0.25	0.455017	0.45134	1.0528	-3.49636	4.24239	0.428571	0.310305	0.296992	0.250283	1.88655	1.51922	Cutaneous Leishmaniasis	Cutaneous Leishmaniasis	skin	skin	T CD8 Migratory	T CD8 Resident
CTNNB1	0.8304	0.1696	1.58846	0.000261286	0.000189137	0	0.25	0.45271	0.496609	1.00612	-3.55601	3.99856	0.567668	0.378255	0.394737	0.294451	2.65301	1.71297	Cutaneous Leishmaniasis	Cutaneous Leishmaniasis	skin	skin	T CD8 Migratory	T CD8 Resident
ZNF611	0.8304	0.1696	1.58846	0.000105664	9.20691e-05	0	0.25	0.28414	0.279844	1.20783	-4.43725	4.56196	0.221805	0.190261	0.180451	0.157418	1.1662	0.882256	Cutaneous Leishmaniasis	Cutaneous Leishmaniasis	skin	skin	T CD8 Migratory	T CD8 Resident
AFTPH	0.8304	0.1696	1.58846	0.000126826	0.000128945	0	0.25	-0.0758179	-0.0712166	1.14574	-4.3622	4.00004	0.281955	0.272933	0.199248	0.214043	1.37628	1.22608	Cutaneous Leishmaniasis	Cutaneous Leishmaniasis	skin	skin	T CD8 Migratory	T CD8 Resident
SDHB	0.8304	0.1696	1.58846	8.78984e-05	9.54435e-05	0	0.25	-0.173326	-0.109442	1.23725	-4.46156	4.93878	0.172932	0.200453	0.157895	0.17214	0.876436	0.976507	Cutaneous Leishmaniasis	Cutaneous Leishmaniasis	skin	skin	T CD8 Migratory	T CD8 Resident
SLC16A7	0.8304	0.1696	1.58846	0.000318401	0.000210842	0	0.25	0.572426	0.564345	1.01153	-3.00242	4.42826	0.642856	0.48471	0.360902	0.314836	3.04573	2.1401	Cutaneous Leishmaniasis	Cutaneous Leishmaniasis	skin	skin	T CD8 Migratory	T CD8 Resident
KYAT3	0.8302	0.1698	1.58705	0.000111822	8.96023e-05	0	0.25	0.299815	0.287242	1.19174	-3.96692	4.26647	0.218045	0.180068	0.172932	0.143828	1.11923	0.804145	Cutaneous Leishmaniasis	Cutaneous Leishmaniasis	skin	skin	T CD8 Migratory	T CD8 Resident
CGAS	0.8302	0.1698	1.58705	8.07404e-05	7.81839e-05	0	0.25	0.0417389	0.0324268	1.16356	-4.05779	4.16226	0.131579	0.166478	0.105263	0.137033	0.711932	0.751772	Cutaneous Leishmaniasis	Cutaneous Leishmaniasis	skin	skin	T CD8 Migratory	T CD8 Resident
CBX5	0.8302	0.1698	1.58705	9.59727e-05	7.63204e-05	0	0.25	0.308045	0.311136	1.13802	-4.21361	4.50835	0.199248	0.159683	0.157895	0.142695	0.891661	0.743825	Cutaneous Leishmaniasis	Cutaneous Leishmaniasis	skin	skin	T CD8 Migratory	T CD8 Resident
BAZ2B	0.8302	0.1698	1.58705	0.000247828	0.000181785	0	0.25	0.60532	0.493549	1.16825	-2.90047	7.35888	0.511278	0.361268	0.327068	0.259343	2.39395	1.68574	Cutaneous Leishmaniasis	Cutaneous Leishmaniasis	skin	skin	T CD8 Migratory	T CD8 Resident
SLFN12L	0.8302	0.1698	1.58705	0.000932212	0.0006679	0	0.25	0.334627	0.277069	1.04113	-2.92207	3.84542	1.73684	1.42242	0.646617	0.625142	8.87897	6.22454	Cutaneous Leishmaniasis	Cutaneous Leishmaniasis	skin	skin	T CD8 Migratory	T CD8 Resident
BAZ1A	0.8302	0.1698	1.58705	0.00049288	0.00034756	0	0.25	0.503271	0.506094	0.980127	-3.37068	3.87901	0.999999	0.762171	0.503759	0.436014	4.54386	3.21663	Cutaneous Leishmaniasis	Cutaneous Leishmaniasis	skin	skin	T CD8 Migratory	T CD8 Resident
VOPP1	0.8302	0.1698	1.58705	0.000344061	0.000381432	0	0.25	-0.21711	-0.245255	1.11421	-3.90874	3.70764	0.631578	0.808604	0.37594	0.454134	3.04388	3.82595	Cutaneous Leishmaniasis	Cutaneous Leishmaniasis	skin	skin	T CD8 Migratory	T CD8 Resident
EVI2A	0.83	0.17	1.58563	0.000170278	0.000184783	0	0.25	-0.321384	-0.174294	1.33167	-5.68987	4.54686	0.327067	0.38052	0.233083	0.280861	1.50806	1.72052	Cutaneous Leishmaniasis	Cutaneous Leishmaniasis	skin	skin	T CD8 Migratory	T CD8 Resident
ZNF431	0.83	0.17	1.58563	0.000158635	0.000106718	0	0.25	0.569076	0.541832	1.03671	-3.09549	4.30713	0.289474	0.215176	0.24812	0.173273	1.42331	1.07047	Cutaneous Leishmaniasis	Cutaneous Leishmaniasis	skin	skin	T CD8 Migratory	T CD8 Resident
EPSTI1	0.83	0.17	1.58563	0.000329033	0.000375917	0	0.25	-0.165272	-0.21804	1.08343	-3.46466	3.85334	0.537594	0.826723	0.315789	0.443941	2.71712	3.68964	Cutaneous Leishmaniasis	Cutaneous Leishmaniasis	skin	skin	T CD8 Migratory	T CD8 Resident
CMIP	0.83	0.17	1.58563	0.000514994	0.000453921	0	0.25	0.0731945	0.0335913	1.17837	-3.44044	3.77524	1.0188	1.02038	0.503759	0.496036	5.1465	4.24837	Cutaneous Leishmaniasis	Cutaneous Leishmaniasis	skin	skin	T CD8 Migratory	T CD8 Resident
ELOC	0.83	0.17	1.58563	0.000115182	0.000142637	0	0.25	-0.347693	-0.261014	1.25654	-4.95198	5.50314	0.244361	0.289921	0.191729	0.245753	1.23751	1.51726	Cutaneous Leishmaniasis	Cutaneous Leishmaniasis	skin	skin	T CD8 Migratory	T CD8 Resident
PITPNC1	0.83	0.17	1.58563	0.00149895	0.00102654	0	0.25	0.567421	0.573156	0.995531	-2.59459	3.60466	3.2218	2.32728	0.842105	0.750849	16.0496	10.3977	Cutaneous Leishmaniasis	Cutaneous Leishmaniasis	skin	skin	T CD8 Migratory	T CD8 Resident
OTULIN	0.8298	0.1702	1.58421	0.000197049	0.000243689	0	0.25	-0.244494	-0.277811	1.14958	-4.15656	3.96067	0.387218	0.587767	0.281955	0.349943	1.87072	2.41085	Cutaneous Leishmaniasis	Cutaneous Leishmaniasis	skin	skin	T CD8 Migratory	T CD8 Resident
WDR59	0.8298	0.1702	1.58421	0.000126214	9.08687e-05	0	0.25	0.375831	0.327133	1.15045	-3.69262	5.16825	0.191729	0.177803	0.142857	0.14496	1.02081	0.806254	Cutaneous Leishmaniasis	Cutaneous Leishmaniasis	skin	skin	T CD8 Migratory	T CD8 Resident
SNRNP40	0.8298	0.1702	1.58421	8.54077e-05	9.2049e-05	0	0.25	-0.098086	-0.101707	1.18377	-4.47731	4.21422	0.157895	0.186863	0.146617	0.166478	0.82029	0.887959	Cutaneous Leishmaniasis	Cutaneous Leishmaniasis	skin	skin	T CD8 Migratory	T CD8 Resident
QRICH1	0.8298	0.1702	1.58421	0.000135366	8.97385e-05	0	0.25	0.579116	0.555738	0.996394	-2.71323	4.44321	0.304511	0.201586	0.218045	0.166478	1.60705	0.885159	Cutaneous Leishmaniasis	Cutaneous Leishmaniasis	skin	skin	T CD8 Migratory	T CD8 Resident
RMDN1	0.8298	0.1702	1.58421	0.000131012	0.000112291	0	0.25	0.197857	0.178828	1.11781	-3.48541	4.20197	0.25188	0.207248	0.218045	0.174405	1.45098	1.07189	Cutaneous Leishmaniasis	Cutaneous Leishmaniasis	skin	skin	T CD8 Migratory	T CD8 Resident
SLF2	0.8298	0.1702	1.58421	0.00011299	9.91255e-05	0	0.25	0.111131	0.0421748	1.15455	-3.58389	5.05948	0.240602	0.226501	0.176692	0.187995	1.14725	1.04463	Cutaneous Leishmaniasis	Cutaneous Leishmaniasis	skin	skin	T CD8 Migratory	T CD8 Resident
ST3GAL1	0.8298	0.1702	1.58421	0.000317539	0.000203208	0	0.25	0.633811	0.627486	0.933528	-2.48039	4.32371	0.710525	0.468855	0.458647	0.322763	3.62404	2.05594	Cutaneous Leishmaniasis	Cutaneous Leishmaniasis	skin	skin	T CD8 Migratory	T CD8 Resident
ESF1	0.8298	0.1702	1.58421	0.000109333	0.000104486	0	0.25	0.0228039	0.0251141	1.14949	-3.80977	3.98691	0.240602	0.232163	0.161654	0.169875	1.07208	1.09065	Cutaneous Leishmaniasis	Cutaneous Leishmaniasis	skin	skin	T CD8 Migratory	T CD8 Resident
CBFA2T2	0.8298	0.1702	1.58421	0.000223117	0.000151191	0	0.25	0.653872	0.617163	1.10427	-3.14967	6.00878	0.458646	0.34881	0.300752	0.238958	2.25387	1.62344	Cutaneous Leishmaniasis	Cutaneous Leishmaniasis	skin	skin	T CD8 Migratory	T CD8 Resident
SHISA5	0.8296	0.1704	1.58279	0.000116922	0.000164811	0	0.25	-0.619737	-0.517612	1.16149	-5.4914	3.70863	0.214286	0.342015	0.18797	0.268403	1.28872	1.53552	Cutaneous Leishmaniasis	Cutaneous Leishmaniasis	skin	skin	T CD8 Migratory	T CD8 Resident
NUDT21	0.8296	0.1704	1.58279	6.06053e-05	7.99842e-05	0	0.25	-0.440635	-0.439277	1.08436	-5.02082	3.51369	0.135338	0.166478	0.101504	0.143828	0.579981	0.808639	Cutaneous Leishmaniasis	Cutaneous Leishmaniasis	skin	skin	T CD8 Migratory	T CD8 Resident
KPNA6	0.8296	0.1704	1.58279	0.000159483	0.000108809	0	0.25	0.51537	0.506441	1.04514	-3.02954	4.06619	0.315789	0.215176	0.210526	0.182333	1.60738	1.01676	Cutaneous Leishmaniasis	Cutaneous Leishmaniasis	skin	skin	T CD8 Migratory	T CD8 Resident
REEP5	0.8294	0.1706	1.58138	0.000216117	0.000357224	0	0.25	-0.78203	-0.692957	0.970781	-4.56322	3.52088	0.428571	0.70328	0.327068	0.484711	2.24503	3.31301	Cutaneous Leishmaniasis	Cutaneous Leishmaniasis	skin	skin	T CD8 Migratory	T CD8 Resident
MINDY3	0.8294	0.1706	1.58138	0.000115876	9.69659e-05	0	0.25	0.348119	0.288865	1.2863	-4.00555	6.11768	0.206767	0.202718	0.154135	0.157418	0.957376	0.91749	Cutaneous Leishmaniasis	Cutaneous Leishmaniasis	skin	skin	T CD8 Migratory	T CD8 Resident
DNAJB11	0.8294	0.1706	1.58138	7.45928e-05	9.47781e-05	0	0.25	-0.360367	-0.387823	1.04442	-4.41812	3.93663	0.12782	0.193658	0.105263	0.173273	0.558284	1.01829	Cutaneous Leishmaniasis	Cutaneous Leishmaniasis	skin	skin	T CD8 Migratory	T CD8 Resident
ALG13	0.8294	0.1706	1.58138	0.000278036	0.000175446	0	0.25	0.628127	0.610684	0.941832	-2.89078	4.27679	0.609022	0.413362	0.387218	0.303511	2.72719	1.8119	Cutaneous Leishmaniasis	Cutaneous Leishmaniasis	skin	skin	T CD8 Migratory	T CD8 Resident
ST6GAL1	0.8294	0.1706	1.58138	0.000558806	0.000372149	0	0.25	0.615826	0.608324	0.943041	-2.46029	4.72014	1.17669	0.776894	0.537594	0.448471	5.46983	3.68439	Cutaneous Leishmaniasis	Cutaneous Leishmaniasis	skin	skin	T CD8 Migratory	T CD8 Resident
SMURF1	0.8294	0.1706	1.58138	0.00012329	9.61821e-05	0	0.25	0.433508	0.30696	1.27764	-3.41231	7.51587	0.263158	0.223103	0.191729	0.16308	1.25952	0.981747	Cutaneous Leishmaniasis	Cutaneous Leishmaniasis	skin	skin	T CD8 Migratory	T CD8 Resident
LEPROTL1	0.8294	0.1706	1.58138	0.000634614	0.000445288	0	0.25	0.542175	0.519515	1.13691	-3.54663	5.29537	1.42481	0.95243	0.612782	0.542469	6.54988	4.40876	Cutaneous Leishmaniasis	Cutaneous Leishmaniasis	skin	skin	T CD8 Migratory	T CD8 Resident
CDC42EP3	0.8294	0.1706	1.58138	0.000174585	0.000186772	0	0.25	-0.142018	-0.129121	1.20125	-4.66777	3.66978	0.308271	0.351075	0.255639	0.270668	1.63823	1.84263	Cutaneous Leishmaniasis	Cutaneous Leishmaniasis	skin	skin	T CD8 Migratory	T CD8 Resident
BCL2L13	0.8294	0.1706	1.58138	8.59614e-05	8.27589e-05	0	0.25	0.0669407	0.0948563	1.18579	-5.0374	4.23239	0.176692	0.160815	0.135338	0.133635	0.766561	0.740765	Cutaneous Leishmaniasis	Cutaneous Leishmaniasis	skin	skin	T CD8 Migratory	T CD8 Resident
C2CD5	0.8294	0.1706	1.58138	0.000186782	0.000129684	0	0.25	0.613307	0.55706	1.14019	-5.38653	6.00373	0.308271	0.231031	0.229323	0.183465	1.6622	1.01118	Cutaneous Leishmaniasis	Cutaneous Leishmaniasis	skin	skin	T CD8 Migratory	T CD8 Resident
PSMA3	0.8292	0.1708	1.57997	0.000121794	0.000195598	0	0.25	-0.860388	-0.701492	1.15662	-5.29393	4.84465	0.233083	0.431482	0.199248	0.344281	1.18682	1.99543	Cutaneous Leishmaniasis	Cutaneous Leishmaniasis	skin	skin	T CD8 Migratory	T CD8 Resident
REEP3	0.829	0.171	1.57856	0.000101906	7.06429e-05	0	0.25	0.549	0.537453	1.08632	-3.32621	6.0097	0.218045	0.168743	0.154135	0.130238	0.988593	0.741238	Cutaneous Leishmaniasis	Cutaneous Leishmaniasis	skin	skin	T CD8 Migratory	T CD8 Resident
CDKAL1	0.829	0.171	1.57856	0.000622428	0.000403456	0	0.25	0.650319	0.666523	0.853949	-2.49339	3.99126	1.18797	0.908263	0.526316	0.496036	5.4395	4.04743	Cutaneous Leishmaniasis	Cutaneous Leishmaniasis	skin	skin	T CD8 Migratory	T CD8 Resident
HMGN2	0.829	0.171	1.57856	0.000193893	0.000311865	0	0.25	-0.915935	-0.714003	1.24389	-4.69296	3.20607	0.402255	0.670439	0.285714	0.443941	1.88772	3.17065	Cutaneous Leishmaniasis	Cutaneous Leishmaniasis	skin	skin	T CD8 Migratory	T CD8 Resident
NPHP3	0.829	0.171	1.57856	0.00011706	8.09503e-05	0	0.25	0.480122	0.459233	1.0412	-2.72056	3.93841	0.218045	0.14949	0.172932	0.127973	1.11862	0.696153	Cutaneous Leishmaniasis	Cutaneous Leishmaniasis	skin	skin	T CD8 Migratory	T CD8 Resident
SPG11	0.8288	0.1712	1.57715	0.000252463	0.000190891	0	0.25	0.341466	0.347585	1.08815	-3.89201	3.91476	0.541353	0.39411	0.37594	0.291053	2.66605	1.77027	Cutaneous Leishmaniasis	Cutaneous Leishmaniasis	skin	skin	T CD8 Migratory	T CD8 Resident
NSF	0.8288	0.1712	1.57715	0.000122328	0.000125296	0	0.25	-0.11337	-0.0672684	1.10819	-3.8972	3.60759	0.278195	0.257078	0.233083	0.209513	1.4889	1.13599	Cutaneous Leishmaniasis	Cutaneous Leishmaniasis	skin	skin	T CD8 Migratory	T CD8 Resident
LAMP2	0.8288	0.1712	1.57715	7.13915e-05	0.000102433	0	0.25	-0.636989	-0.599724	1.0362	-5.26557	3.8353	0.139098	0.199321	0.12782	0.173273	0.690974	0.983815	Cutaneous Leishmaniasis	Cutaneous Leishmaniasis	skin	skin	T CD8 Migratory	T CD8 Resident
PDCD2	0.8288	0.1712	1.57715	0.000115186	9.97605e-05	0	0.25	0.180284	0.244445	1.11727	-4.14426	4.878	0.214286	0.199321	0.18797	0.17214	1.0331	0.952561	Cutaneous Leishmaniasis	Cutaneous Leishmaniasis	skin	skin	T CD8 Migratory	T CD8 Resident
LIMS1	0.8288	0.1712	1.57715	0.000172606	0.000152109	0	0.25	0.144882	0.0976744	1.32549	-4.93244	5.90326	0.37594	0.377123	0.225564	0.248018	1.64014	1.54813	Cutaneous Leishmaniasis	Cutaneous Leishmaniasis	skin	skin	T CD8 Migratory	T CD8 Resident
SLC38A2	0.8288	0.1712	1.57715	0.000176078	0.000204462	0	0.25	-0.219232	-0.23173	1.1691	-3.82993	4.29379	0.300752	0.400905	0.195489	0.283126	1.33933	1.91006	Cutaneous Leishmaniasis	Cutaneous Leishmaniasis	skin	skin	T CD8 Migratory	T CD8 Resident
UBE3C	0.8288	0.1712	1.57715	0.000265178	0.000187565	0	0.25	0.459701	0.46575	1.03705	-3.68452	3.80817	0.507518	0.42582	0.379699	0.302378	2.52416	1.92847	Cutaneous Leishmaniasis	Cutaneous Leishmaniasis	skin	skin	T CD8 Migratory	T CD8 Resident
GPR18	0.8288	0.1712	1.57715	7.17505e-05	9.28796e-05	0	0.25	-0.353998	-0.348651	1.13196	-4.37399	4.78306	0.12406	0.178935	0.101504	0.155153	0.700004	0.934103	Cutaneous Leishmaniasis	Cutaneous Leishmaniasis	skin	skin	T CD8 Migratory	T CD8 Resident
KLHL20	0.8286	0.1714	1.57574	0.000119736	9.35592e-05	0	0.25	0.409157	0.364871	1.11067	-3.70794	5.03835	0.270677	0.221971	0.214286	0.160815	1.43105	1.08437	Cutaneous Leishmaniasis	Cutaneous Leishmaniasis	skin	skin	T CD8 Migratory	T CD8 Resident
SIK3	0.8286	0.1714	1.57574	0.00107705	0.000781833	0	0.25	0.468606	0.465664	1.00525	-2.77423	4.08606	2.28947	1.86296	0.695489	0.687429	10.9634	8.02572	Cutaneous Leishmaniasis	Cutaneous Leishmaniasis	skin	skin	T CD8 Migratory	T CD8 Resident
ITFG1	0.8286	0.1714	1.57574	0.000590593	0.000379557	0	0.25	0.630199	0.604301	1.00575	-2.7343	4.81981	1.27068	0.843711	0.548872	0.448471	6.11668	3.67127	Cutaneous Leishmaniasis	Cutaneous Leishmaniasis	skin	skin	T CD8 Migratory	T CD8 Resident
ARSB	0.8286	0.1714	1.57574	6.33257e-05	6.42363e-05	0	0.25	-0.0782292	-0.134483	1.24062	-4.19192	5.37598	0.165414	0.155153	0.0977444	0.11325	0.673212	0.68022	Cutaneous Leishmaniasis	Cutaneous Leishmaniasis	skin	skin	T CD8 Migratory	T CD8 Resident
SYNE1	0.8286	0.1714	1.57574	0.000932926	0.000798664	0	0.25	0.148725	0.139369	1.1	-3.50741	3.98114	1.72932	1.72026	0.68797	0.699887	9.13331	8.01472	Cutaneous Leishmaniasis	Cutaneous Leishmaniasis	skin	skin	T CD8 Migratory	T CD8 Resident
TRAK1	0.8286	0.1714	1.57574	8.32419e-05	7.39382e-05	0	0.25	0.226997	0.153697	1.283	-4.44462	4.73238	0.161654	0.17214	0.116541	0.137033	0.716409	0.751049	Cutaneous Leishmaniasis	Cutaneous Leishmaniasis	skin	skin	T CD8 Migratory	T CD8 Resident
EIF4E2	0.8286	0.1714	1.57574	6.78078e-05	9.30187e-05	0	0.25	-0.492866	-0.519972	1.01346	-4.27	3.45365	0.131579	0.195923	0.116541	0.174405	0.749082	0.945847	Cutaneous Leishmaniasis	Cutaneous Leishmaniasis	skin	skin	T CD8 Migratory	T CD8 Resident
SNRK	0.8284	0.1716	1.57433	0.000274542	0.000160848	0	0.25	0.685049	0.659995	0.924077	-2.47422	4.34218	0.6203	0.372592	0.379699	0.296716	2.77248	1.69977	Cutaneous Leishmaniasis	Cutaneous Leishmaniasis	skin	skin	T CD8 Migratory	T CD8 Resident
TDRD3	0.8284	0.1716	1.57433	0.000257091	0.000173579	0	0.25	0.468459	0.427199	1.04376	-3.54496	4.65873	0.473684	0.3624	0.278195	0.255946	2.57439	1.67421	Cutaneous Leishmaniasis	Cutaneous Leishmaniasis	skin	skin	T CD8 Migratory	T CD8 Resident
DNAJC10	0.8284	0.1716	1.57433	8.34166e-05	8.96827e-05	0	0.25	-0.131448	-0.118414	1.20548	-4.28228	5.09858	0.165414	0.182333	0.135338	0.156285	0.720274	0.818855	Cutaneous Leishmaniasis	Cutaneous Leishmaniasis	skin	skin	T CD8 Migratory	T CD8 Resident
GBP4	0.8284	0.1716	1.57433	0.000185746	0.000283154	0	0.25	-0.608238	-0.578943	1.02274	-4.79791	3.34315	0.315789	0.619476	0.270677	0.371461	1.65701	2.54244	Cutaneous Leishmaniasis	Cutaneous Leishmaniasis	skin	skin	T CD8 Migratory	T CD8 Resident
CDYL	0.8284	0.1716	1.57433	0.000165034	0.000114687	0	0.25	0.419717	0.402833	1.14977	-4.05054	4.39576	0.37218	0.271801	0.259398	0.207248	1.80597	1.15138	Cutaneous Leishmaniasis	Cutaneous Leishmaniasis	skin	skin	T CD8 Migratory	T CD8 Resident
MTMR12	0.8284	0.1716	1.57433	7.8878e-05	8.88573e-05	0	0.25	-0.0652419	-0.0753212	1.126	-3.94137	4.1318	0.154135	0.17667	0.12406	0.147225	0.743412	0.845966	Cutaneous Leishmaniasis	Cutaneous Leishmaniasis	skin	skin	T CD8 Migratory	T CD8 Resident
CNST	0.8284	0.1716	1.57433	0.000161418	0.000106959	0	0.25	0.593902	0.594783	0.995271	-3.29574	4.46923	0.379699	0.250283	0.24812	0.19479	1.77828	1.06735	Cutaneous Leishmaniasis	Cutaneous Leishmaniasis	skin	skin	T CD8 Migratory	T CD8 Resident
GALK2	0.8284	0.1716	1.57433	0.000150622	0.00010995	0	0.25	0.379515	0.360856	1.15178	-3.36537	5.35412	0.304511	0.240091	0.218045	0.183465	1.2697	1.06588	Cutaneous Leishmaniasis	Cutaneous Leishmaniasis	skin	skin	T CD8 Migratory	T CD8 Resident
C9orf78	0.8284	0.1716	1.57433	0.000253047	0.000293285	0	0.25	-0.535981	-0.271115	1.49644	-6.15199	5.61673	0.488721	0.567382	0.342105	0.390713	2.28683	2.68636	Cutaneous Leishmaniasis	Cutaneous Leishmaniasis	skin	skin	T CD8 Migratory	T CD8 Resident
POLR1D	0.8282	0.1718	1.57292	0.000152827	0.000221742	0	0.25	-0.576866	-0.605137	0.889231	-3.57816	2.63041	0.334586	0.391845	0.236842	0.308041	1.60565	1.86468	Cutaneous Leishmaniasis	Cutaneous Leishmaniasis	skin	skin	T CD8 Migratory	T CD8 Resident
MSL3	0.8282	0.1718	1.57292	0.000121719	0.000121452	0	0.25	0.00110552	0.0326819	1.18738	-4.39286	4.55671	0.218045	0.215176	0.169173	0.177803	1.0401	1.0692	Cutaneous Leishmaniasis	Cutaneous Leishmaniasis	skin	skin	T CD8 Migratory	T CD8 Resident
ANP32B	0.8282	0.1718	1.57292	0.000270554	0.000271289	0	0.25	-0.269251	-0.0805483	1.31814	-4.47068	6.12276	0.624059	0.595694	0.37218	0.415629	2.69482	2.77959	Cutaneous Leishmaniasis	Cutaneous Leishmaniasis	skin	skin	T CD8 Migratory	T CD8 Resident
CERS5	0.8282	0.1718	1.57292	8.11605e-05	8.62273e-05	0	0.25	-0.137997	-0.17272	1.13455	-3.45731	3.8375	0.214286	0.177803	0.161654	0.15402	0.994223	0.850456	Cutaneous Leishmaniasis	Cutaneous Leishmaniasis	skin	skin	T CD8 Migratory	T CD8 Resident
SNX3	0.8282	0.1718	1.57292	0.000109617	0.000151725	0	0.25	-0.636615	-0.508994	1.33413	-6.04609	6.66911	0.210526	0.343148	0.165414	0.274066	1.00119	1.73069	Cutaneous Leishmaniasis	Cutaneous Leishmaniasis	skin	skin	T CD8 Migratory	T CD8 Resident
MCM9	0.8282	0.1718	1.57292	0.000151226	0.00014141	0	0.25	0.159308	0.146111	1.24272	-4.77043	5.5614	0.259398	0.287656	0.180451	0.203851	1.25171	1.41316	Cutaneous Leishmaniasis	Cutaneous Leishmaniasis	skin	skin	T CD8 Migratory	T CD8 Resident
TENT4B	0.8282	0.1718	1.57292	0.000151522	0.000121999	0	0.25	0.394932	0.341003	1.22967	-5.1514	5.62026	0.255639	0.248018	0.195489	0.187995	1.28527	1.05569	Cutaneous Leishmaniasis	Cutaneous Leishmaniasis	skin	skin	T CD8 Migratory	T CD8 Resident
HLCS	0.8282	0.1718	1.57292	0.000162174	0.000134269	0	0.25	0.290415	0.219968	1.21219	-3.50976	5.68374	0.364662	0.280861	0.233083	0.183465	1.85393	1.22853	Cutaneous Leishmaniasis	Cutaneous Leishmaniasis	skin	skin	T CD8 Migratory	T CD8 Resident
PRR14L	0.8282	0.1718	1.57292	0.000145541	0.000112554	0	0.25	0.324386	0.293631	1.18713	-3.96391	5.2554	0.293233	0.241223	0.25188	0.198188	1.66143	1.13276	Cutaneous Leishmaniasis	Cutaneous Leishmaniasis	skin	skin	T CD8 Migratory	T CD8 Resident
CISD2	0.828	0.172	1.57152	6.66641e-05	9.70652e-05	0	0.25	-0.578317	-0.580567	0.984747	-4.482	2.99706	0.135338	0.183466	0.12406	0.151755	0.708421	0.875795	Cutaneous Leishmaniasis	Cutaneous Leishmaniasis	skin	skin	T CD8 Migratory	T CD8 Resident
ADH5	0.828	0.172	1.57152	8.38706e-05	0.00010423	0	0.25	-0.326694	-0.310339	1.09118	-3.92349	3.49111	0.150376	0.200453	0.131579	0.177803	0.739623	1.01113	Cutaneous Leishmaniasis	Cutaneous Leishmaniasis	skin	skin	T CD8 Migratory	T CD8 Resident
GGA2	0.828	0.172	1.57152	0.00014826	0.000166673	0	0.25	-0.0998444	-0.116428	1.11556	-3.93854	3.83999	0.338346	0.386182	0.285714	0.276331	1.60843	1.61744	Cutaneous Leishmaniasis	Cutaneous Leishmaniasis	skin	skin	T CD8 Migratory	T CD8 Resident
MAP2K5	0.828	0.172	1.57152	0.000192094	0.000135825	0	0.25	0.547289	0.508771	1.08738	-3.02385	5.41914	0.454887	0.320498	0.296992	0.231031	2.30513	1.39971	Cutaneous Leishmaniasis	Cutaneous Leishmaniasis	skin	skin	T CD8 Migratory	T CD8 Resident
YTHDC2	0.828	0.172	1.57152	0.000205618	0.000143241	0	0.25	0.557665	0.563519	0.925738	-2.84448	3.40845	0.451127	0.310305	0.31203	0.235561	2.08502	1.29356	Cutaneous Leishmaniasis	Cutaneous Leishmaniasis	skin	skin	T CD8 Migratory	T CD8 Resident
FNIP1	0.828	0.172	1.57152	0.000224174	0.000158472	0	0.25	0.499266	0.520018	0.948915	-3.30091	3.6579	0.439849	0.340883	0.300752	0.224236	2.33526	1.48648	Cutaneous Leishmaniasis	Cutaneous Leishmaniasis	skin	skin	T CD8 Migratory	T CD8 Resident
ARID5B	0.8278	0.1722	1.57011	0.000909292	0.000635977	0	0.25	0.476942	0.463346	1.05911	-4.32089	4.60515	1.78571	1.38391	0.601504	0.544734	8.42903	5.97991	Cutaneous Leishmaniasis	Cutaneous Leishmaniasis	skin	skin	T CD8 Migratory	T CD8 Resident
PSTPIP1	0.8278	0.1722	1.57011	0.000111034	0.000142218	0	0.25	-0.416479	-0.436452	1.0048	-3.81642	3.15662	0.225564	0.334088	0.18797	0.272933	1.12394	1.64713	Cutaneous Leishmaniasis	Cutaneous Leishmaniasis	skin	skin	T CD8 Migratory	T CD8 Resident
NPM1	0.8278	0.1722	1.57011	0.000596874	0.000673765	0	0.25	-0.505337	-0.191581	1.51132	-5.53794	5.57486	1.54511	1.66364	0.586466	0.708947	6.88774	8.01518	Cutaneous Leishmaniasis	Cutaneous Leishmaniasis	skin	skin	T CD8 Migratory	T CD8 Resident
SSH2	0.8278	0.1722	1.57011	0.00100541	0.000664288	0	0.25	0.623298	0.585132	1.01996	-3.03269	5.4056	2.11278	1.46998	0.744361	0.634202	10.4003	6.68748	Cutaneous Leishmaniasis	Cutaneous Leishmaniasis	skin	skin	T CD8 Migratory	T CD8 Resident
PTBP1	0.8276	0.1724	1.56871	7.36809e-05	8.7627e-05	0	0.25	-0.295065	-0.295026	1.01806	-3.73051	3.19474	0.139098	0.184598	0.116541	0.16308	0.692335	0.845026	Cutaneous Leishmaniasis	Cutaneous Leishmaniasis	skin	skin	T CD8 Migratory	T CD8 Resident
PREP	0.8276	0.1724	1.56871	0.000144824	0.000148391	0	0.25	-0.12714	-0.120083	1.07517	-3.57581	3.20408	0.293233	0.284258	0.218045	0.211778	1.58371	1.26509	Cutaneous Leishmaniasis	Cutaneous Leishmaniasis	skin	skin	T CD8 Migratory	T CD8 Resident
THOC1	0.8276	0.1724	1.56871	0.000155764	0.000120351	0	0.25	0.536536	0.459534	1.16254	-3.30723	5.30642	0.289474	0.275198	0.221805	0.198188	1.5495	1.2562	Cutaneous Leishmaniasis	Cutaneous Leishmaniasis	skin	skin	T CD8 Migratory	T CD8 Resident
TXNDC12	0.8276	0.1724	1.56871	0.000106429	0.000101814	0	0.25	0.109963	0.0802851	1.12851	-3.76106	4.9856	0.18797	0.195923	0.161654	0.175538	1.08202	0.981512	Cutaneous Leishmaniasis	Cutaneous Leishmaniasis	skin	skin	T CD8 Migratory	T CD8 Resident
NCOA3	0.8276	0.1724	1.56871	0.00038221	0.000317482	0	0.25	0.247505	0.281089	1.10761	-4.27829	4.14342	0.789473	0.654584	0.454887	0.399773	3.91933	2.9801	Cutaneous Leishmaniasis	Cutaneous Leishmaniasis	skin	skin	T CD8 Migratory	T CD8 Resident
CTDNEP1	0.8274	0.1726	1.56731	6.78578e-05	8.5634e-05	0	0.25	-0.441318	-0.369373	1.18946	-4.71836	3.43061	0.120301	0.157418	0.101504	0.141563	0.555531	0.694953	Cutaneous Leishmaniasis	Cutaneous Leishmaniasis	skin	skin	T CD8 Migratory	T CD8 Resident
BICRAL	0.8274	0.1726	1.56731	0.000323739	0.000247936	0	0.25	0.430167	0.384204	1.13163	-3.85873	5.36121	0.676691	0.531142	0.413534	0.357871	3.62768	2.41083	Cutaneous Leishmaniasis	Cutaneous Leishmaniasis	skin	skin	T CD8 Migratory	T CD8 Resident
ITPR2	0.8274	0.1726	1.56731	0.000491332	0.000367824	0	0.25	0.435361	0.437461	0.979334	-3.22261	4.29634	0.977442	0.756509	0.5	0.445074	4.41468	3.44689	Cutaneous Leishmaniasis	Cutaneous Leishmaniasis	skin	skin	T CD8 Migratory	T CD8 Resident
HACD4	0.8274	0.1726	1.56731	7.38216e-05	8.35676e-05	0	0.25	-0.294409	-0.28656	1.15647	-4.09868	4.76634	0.112782	0.173273	0.0977444	0.15402	0.585119	0.835323	Cutaneous Leishmaniasis	Cutaneous Leishmaniasis	skin	skin	T CD8 Migratory	T CD8 Resident
CD6	0.8274	0.1726	1.56731	0.000389561	0.000301899	0	0.25	0.432106	0.402297	1.10845	-2.81889	4.4897	0.86842	0.679499	0.496241	0.412231	4.14539	2.88568	Cutaneous Leishmaniasis	Cutaneous Leishmaniasis	skin	skin	T CD8 Migratory	T CD8 Resident
ZFP91	0.8274	0.1726	1.56731	7.22998e-05	9.93796e-05	0	0.25	-0.486569	-0.507282	1.0051	-3.78564	2.76245	0.142857	0.219706	0.135338	0.189128	0.749166	1.00087	Cutaneous Leishmaniasis	Cutaneous Leishmaniasis	skin	skin	T CD8 Migratory	T CD8 Resident
OSBPL3	0.8274	0.1726	1.56731	0.000296843	0.000261077	0	0.25	0.159771	0.171077	1.12685	-4.37559	5.28495	0.639097	0.533407	0.37218	0.330691	2.91115	2.38718	Cutaneous Leishmaniasis	Cutaneous Leishmaniasis	skin	skin	T CD8 Migratory	T CD8 Resident
WRN	0.8274	0.1726	1.56731	0.000138743	0.000120513	0	0.25	0.142903	0.147694	1.18753	-4.10283	5.28449	0.278195	0.229898	0.191729	0.15855	1.48058	1.00276	Cutaneous Leishmaniasis	Cutaneous Leishmaniasis	skin	skin	T CD8 Migratory	T CD8 Resident
KIF1B	0.8274	0.1726	1.56731	0.000135291	0.000106944	0	0.25	0.20908	0.18493	1.17666	-4.1318	4.71098	0.255639	0.198188	0.150376	0.148358	1.25949	0.903281	Cutaneous Leishmaniasis	Cutaneous Leishmaniasis	skin	skin	T CD8 Migratory	T CD8 Resident
SEC24D	0.8272	0.1728	1.56591	8.25493e-05	8.19983e-05	0	0.25	-0.0392093	-0.047018	1.21447	-3.88607	4.32235	0.139098	0.174405	0.105263	0.132503	0.737822	0.764553	Cutaneous Leishmaniasis	Cutaneous Leishmaniasis	skin	skin	T CD8 Migratory	T CD8 Resident
TXNRD1	0.8272	0.1728	1.56591	0.000117037	0.000149745	0	0.25	-0.348281	-0.369928	1.1522	-4.72214	6.37098	0.221805	0.28086	0.191729	0.244621	1.12398	1.4205	Cutaneous Leishmaniasis	Cutaneous Leishmaniasis	skin	skin	T CD8 Migratory	T CD8 Resident
WDR7	0.8272	0.1728	1.56591	0.000315364	0.0002351	0	0.25	0.410508	0.383176	1.06605	-2.94283	3.97996	0.612781	0.500564	0.360902	0.328426	2.98101	2.13248	Cutaneous Leishmaniasis	Cutaneous Leishmaniasis	skin	skin	T CD8 Migratory	T CD8 Resident
CHFR	0.8272	0.1728	1.56591	0.000135455	0.000111396	0	0.25	0.253356	0.201669	1.20101	-4.78646	5.02368	0.289474	0.268403	0.218045	0.211778	1.42567	1.19236	Cutaneous Leishmaniasis	Cutaneous Leishmaniasis	skin	skin	T CD8 Migratory	T CD8 Resident
XPA	0.8272	0.1728	1.56591	9.35021e-05	8.2353e-05	0	0.25	0.0941189	0.14456	1.18622	-4.94523	4.2605	0.172932	0.182333	0.146617	0.160815	0.864089	0.838218	Cutaneous Leishmaniasis	Cutaneous Leishmaniasis	skin	skin	T CD8 Migratory	T CD8 Resident
PSMD4	0.8272	0.1728	1.56591	0.000118878	0.000166061	0	0.25	-0.705252	-0.52115	1.44525	-6.02656	5.52435	0.203008	0.334088	0.180451	0.267271	1.17332	1.52935	Cutaneous Leishmaniasis	Cutaneous Leishmaniasis	skin	skin	T CD8 Migratory	T CD8 Resident
DCAF13	0.8272	0.1728	1.56591	7.31544e-05	8.03226e-05	0	0.25	-0.182083	-0.135854	1.16564	-4.91475	4.44255	0.161654	0.157418	0.142857	0.143828	0.818531	0.864144	Cutaneous Leishmaniasis	Cutaneous Leishmaniasis	skin	skin	T CD8 Migratory	T CD8 Resident
MRTFA	0.8272	0.1728	1.56591	0.000328842	0.000203331	0	0.25	0.592191	0.575839	1.06472	-3.47132	4.01965	0.609022	0.405435	0.364662	0.285391	2.86662	1.82507	Cutaneous Leishmaniasis	Cutaneous Leishmaniasis	skin	skin	T CD8 Migratory	T CD8 Resident
ATP5F1B	0.827	0.173	1.56451	0.000113277	0.000174401	0	0.25	-0.735504	-0.634788	1.0902	-5.20778	3.56768	0.236842	0.355605	0.206767	0.281993	1.25605	1.71467	Cutaneous Leishmaniasis	Cutaneous Leishmaniasis	skin	skin	T CD8 Migratory	T CD8 Resident
SLC20A1	0.827	0.173	1.56451	0.000191822	0.000178883	0	0.25	-0.0192889	-0.0556545	1.09298	-3.75887	3.88068	0.327068	0.338618	0.244361	0.259343	1.6479	1.60135	Cutaneous Leishmaniasis	Cutaneous Leishmaniasis	skin	skin	T CD8 Migratory	T CD8 Resident
PRKAR1A	0.827	0.173	1.56451	9.10744e-05	0.000130253	0	0.25	-0.609505	-0.571964	1.12764	-5.92395	3.31557	0.161654	0.258211	0.139098	0.215176	0.747975	1.1324	Cutaneous Leishmaniasis	Cutaneous Leishmaniasis	skin	skin	T CD8 Migratory	T CD8 Resident
NR1D2	0.827	0.173	1.56451	0.000117108	8.77928e-05	0	0.25	0.516966	0.436023	1.19272	-3.92103	6.72047	0.285714	0.17667	0.203008	0.137033	1.29572	0.80446	Cutaneous Leishmaniasis	Cutaneous Leishmaniasis	skin	skin	T CD8 Migratory	T CD8 Resident
MAPKAP1	0.827	0.173	1.56451	0.000305231	0.000212219	0	0.25	0.489312	0.459252	1.10341	-4.09539	4.66495	0.522556	0.46206	0.330827	0.322763	2.76866	2.14337	Cutaneous Leishmaniasis	Cutaneous Leishmaniasis	skin	skin	T CD8 Migratory	T CD8 Resident
MRPL1	0.827	0.173	1.56451	0.000202297	0.000160302	0	0.25	0.31263	0.283091	1.16404	-4.19106	5.8239	0.402255	0.351075	0.221805	0.211778	1.87199	1.49071	Cutaneous Leishmaniasis	Cutaneous Leishmaniasis	skin	skin	T CD8 Migratory	T CD8 Resident
MIDN	0.8268	0.1732	1.56312	8.22527e-05	0.000119594	0	0.25	-0.561043	-0.578233	0.940676	-3.60844	3.41682	0.169173	0.267271	0.146617	0.220838	0.861636	1.20205	Cutaneous Leishmaniasis	Cutaneous Leishmaniasis	skin	skin	T CD8 Migratory	T CD8 Resident
ATF7	0.8268	0.1732	1.56312	0.000134432	0.000109647	0	0.25	0.281848	0.298904	1.08875	-3.66555	3.90182	0.225564	0.237826	0.199248	0.180068	1.02686	1.11366	Cutaneous Leishmaniasis	Cutaneous Leishmaniasis	skin	skin	T CD8 Migratory	T CD8 Resident
OSBPL9	0.8268	0.1732	1.56312	0.000233468	0.000158199	0	0.25	0.563548	0.562943	0.880477	-2.42981	3.96185	0.571428	0.334088	0.349624	0.245753	2.55658	1.52473	Cutaneous Leishmaniasis	Cutaneous Leishmaniasis	skin	skin	T CD8 Migratory	T CD8 Resident
MORF4L2	0.8268	0.1732	1.56312	0.000186231	0.000174341	0	0.25	0.0569605	0.0676012	1.17927	-3.8857	3.81133	0.398496	0.37599	0.270677	0.285391	1.85022	1.73109	Cutaneous Leishmaniasis	Cutaneous Leishmaniasis	skin	skin	T CD8 Migratory	T CD8 Resident
EIF2AK3	0.8268	0.1732	1.56312	9.25804e-05	7.0405e-05	0	0.25	0.496071	0.468575	1.0553	-2.66013	5.78833	0.157895	0.156285	0.105263	0.11778	0.727843	0.709544	Cutaneous Leishmaniasis	Cutaneous Leishmaniasis	skin	skin	T CD8 Migratory	T CD8 Resident
UMAD1	0.8268	0.1732	1.56312	0.000424293	0.000301728	0	0.25	0.455164	0.442799	1.01745	-3.01934	3.62788	0.87218	0.627404	0.454887	0.382786	4.15616	2.78457	Cutaneous Leishmaniasis	Cutaneous Leishmaniasis	skin	skin	T CD8 Migratory	T CD8 Resident
PTS	0.8266	0.1734	1.56172	9.02945e-05	8.35658e-05	0	0.25	0.193926	0.209378	1.13477	-3.5077	3.80216	0.165414	0.182333	0.131579	0.16308	0.844713	0.965798	Cutaneous Leishmaniasis	Cutaneous Leishmaniasis	skin	skin	T CD8 Migratory	T CD8 Resident
WASHC5	0.8266	0.1734	1.56172	9.94891e-05	9.7368e-05	0	0.25	0.00283236	-0.0102653	1.15853	-4.12524	4.23148	0.165414	0.195923	0.142857	0.168743	0.861192	0.950832	Cutaneous Leishmaniasis	Cutaneous Leishmaniasis	skin	skin	T CD8 Migratory	T CD8 Resident
GRK6	0.8266	0.1734	1.56172	9.6446e-05	0.000102491	0	0.25	-0.106327	-0.0967431	1.2206	-4.3131	4.41857	0.214286	0.219706	0.195489	0.184598	1.30749	1.01634	Cutaneous Leishmaniasis	Cutaneous Leishmaniasis	skin	skin	T CD8 Migratory	T CD8 Resident
ARHGAP17	0.8266	0.1734	1.56172	0.000108337	9.13425e-05	0	0.25	0.285749	0.282995	1.17364	-4.35576	5.68754	0.214286	0.183466	0.18797	0.159683	1.00171	0.838762	Cutaneous Leishmaniasis	Cutaneous Leishmaniasis	skin	skin	T CD8 Migratory	T CD8 Resident
ATF6	0.8266	0.1734	1.56172	0.000257099	0.000179088	0	0.25	0.527515	0.537915	0.962603	-2.49901	4.14734	0.473684	0.378255	0.323308	0.261608	2.27846	1.63961	Cutaneous Leishmaniasis	Cutaneous Leishmaniasis	skin	skin	T CD8 Migratory	T CD8 Resident
ZXDC	0.8264	0.1736	1.56033	8.7961e-05	6.72775e-05	0	0.25	0.394381	0.416436	1.05509	-3.56637	4.17847	0.195489	0.152888	0.165414	0.125708	0.909645	0.688476	Cutaneous Leishmaniasis	Cutaneous Leishmaniasis	skin	skin	T CD8 Migratory	T CD8 Resident
CDK6	0.8264	0.1736	1.56033	0.000199292	0.00020309	0	0.25	0.00365623	-0.00444174	1.10549	-3.24236	3.69886	0.43609	0.43035	0.255639	0.272933	2.35501	1.95491	Cutaneous Leishmaniasis	Cutaneous Leishmaniasis	skin	skin	T CD8 Migratory	T CD8 Resident
USP25	0.8264	0.1736	1.56033	0.000545663	0.000410793	0	0.25	0.367076	0.398967	1.01855	-3.34695	4.11303	1.03383	0.887878	0.533835	0.477916	4.92977	3.92169	Cutaneous Leishmaniasis	Cutaneous Leishmaniasis	skin	skin	T CD8 Migratory	T CD8 Resident
IRF2BP2	0.8264	0.1736	1.56033	0.000101369	9.5427e-05	0	0.25	0.0296696	0.0695205	1.23461	-4.68993	4.93836	0.176692	0.193658	0.142857	0.175538	0.827193	0.923443	Cutaneous Leishmaniasis	Cutaneous Leishmaniasis	skin	skin	T CD8 Migratory	T CD8 Resident
RNF168	0.8264	0.1736	1.56033	0.000184519	0.000149762	0	0.25	0.325251	0.358703	1.04152	-3.34884	4.20919	0.394737	0.309173	0.255639	0.229898	1.83834	1.37394	Cutaneous Leishmaniasis	Cutaneous Leishmaniasis	skin	skin	T CD8 Migratory	T CD8 Resident
DDX23	0.8264	0.1736	1.56033	7.82915e-05	8.00024e-05	0	0.25	-0.136242	-0.129175	1.1166	-3.87622	3.58492	0.12782	0.16761	0.116541	0.152888	0.601972	0.796288	Cutaneous Leishmaniasis	Cutaneous Leishmaniasis	skin	skin	T CD8 Migratory	T CD8 Resident
HECTD4	0.8264	0.1736	1.56033	0.000164698	0.000115985	0	0.25	0.520854	0.4969	1.03764	-2.97236	4.53261	0.398496	0.286523	0.289474	0.211778	1.944	1.26575	Cutaneous Leishmaniasis	Cutaneous Leishmaniasis	skin	skin	T CD8 Migratory	T CD8 Resident
ZBTB44	0.8264	0.1736	1.56033	0.000171068	0.000124561	0	0.25	0.516545	0.505757	1.01467	-3.41107	4.56782	0.308271	0.257078	0.218045	0.203851	1.51931	1.16265	Cutaneous Leishmaniasis	Cutaneous Leishmaniasis	skin	skin	T CD8 Migratory	T CD8 Resident
ATXN7L3B	0.8264	0.1736	1.56033	0.000141198	0.000114862	0	0.25	0.313593	0.314509	1.08735	-3.08323	4.47063	0.266917	0.211778	0.214286	0.18573	1.36101	1.06169	Cutaneous Leishmaniasis	Cutaneous Leishmaniasis	skin	skin	T CD8 Migratory	T CD8 Resident
EPB41	0.8264	0.1736	1.56033	0.000828637	0.000538471	0	0.25	0.706727	0.661077	0.982703	-3.43003	4.62017	1.71428	1.12004	0.714286	0.549264	8.57979	5.14369	Cutaneous Leishmaniasis	Cutaneous Leishmaniasis	skin	skin	T CD8 Migratory	T CD8 Resident
CRACR2A	0.8262	0.1738	1.55893	0.000132311	0.000125373	0	0.25	0.127255	0.0956225	1.1905	-3.97776	5.61728	0.25188	0.260476	0.191729	0.210646	1.22093	1.14798	Cutaneous Leishmaniasis	Cutaneous Leishmaniasis	skin	skin	T CD8 Migratory	T CD8 Resident
FBXW4	0.8262	0.1738	1.55893	0.000190477	0.000146118	0	0.25	0.426354	0.366281	1.18788	-4.30674	6.26965	0.424812	0.34881	0.289474	0.261608	1.99931	1.51142	Cutaneous Leishmaniasis	Cutaneous Leishmaniasis	skin	skin	T CD8 Migratory	T CD8 Resident
ACSL3	0.8262	0.1738	1.55893	9.5264e-05	7.60422e-05	0	0.25	0.343425	0.361188	1.08027	-3.57928	3.875	0.199248	0.155153	0.154135	0.141563	0.87973	0.741864	Cutaneous Leishmaniasis	Cutaneous Leishmaniasis	skin	skin	T CD8 Migratory	T CD8 Resident
RCN2	0.8262	0.1738	1.55893	8.65013e-05	8.06688e-05	0	0.25	0.0332571	0.0258269	1.13776	-4.14484	4.51505	0.165414	0.164213	0.146617	0.14496	0.777888	0.810373	Cutaneous Leishmaniasis	Cutaneous Leishmaniasis	skin	skin	T CD8 Migratory	T CD8 Resident
TAOK1	0.8262	0.1738	1.55893	0.000280971	0.000259648	0	0.25	0.0232086	0.0422745	1.13342	-4.49609	3.79179	0.533834	0.563984	0.327068	0.379388	2.44788	2.52246	Cutaneous Leishmaniasis	Cutaneous Leishmaniasis	skin	skin	T CD8 Migratory	T CD8 Resident
UBE2E3	0.826	0.174	1.55754	0.000144566	0.000122409	0	0.25	0.224249	0.236854	1.14213	-4.24206	4.33214	0.300752	0.263873	0.214286	0.193658	1.43785	1.11989	Cutaneous Leishmaniasis	Cutaneous Leishmaniasis	skin	skin	T CD8 Migratory	T CD8 Resident
MAN2A1	0.826	0.174	1.55754	0.000427967	0.000297438	0	0.25	0.539946	0.539423	0.987851	-2.51334	4.03036	0.898495	0.704414	0.496241	0.416761	4.39811	3.03715	Cutaneous Leishmaniasis	Cutaneous Leishmaniasis	skin	skin	T CD8 Migratory	T CD8 Resident
TRAK2	0.826	0.174	1.55754	0.000101253	7.82748e-05	0	0.25	0.425471	0.43138	1.09564	-3.83785	6.01244	0.229323	0.165345	0.176692	0.139298	1.11671	0.801582	Cutaneous Leishmaniasis	Cutaneous Leishmaniasis	skin	skin	T CD8 Migratory	T CD8 Resident
UBC	0.826	0.174	1.55754	0.000770577	0.00125205	0	0.25	-0.993463	-0.731183	1.34773	-5.75401	3.89031	1.65037	2.7565	0.650376	0.865232	7.8056	13.3924	Cutaneous Leishmaniasis	Cutaneous Leishmaniasis	skin	skin	T CD8 Migratory	T CD8 Resident
PDSS2	0.826	0.174	1.55754	0.00025735	0.000193388	0	0.25	0.349288	0.365517	1.08163	-4.37913	4.70564	0.530075	0.41676	0.338346	0.270668	2.45838	1.99524	Cutaneous Leishmaniasis	Cutaneous Leishmaniasis	skin	skin	T CD8 Migratory	T CD8 Resident
CAMLG	0.826	0.174	1.55754	9.2744e-05	0.000114757	0	0.25	-0.335432	-0.335848	1.09593	-4.71078	4.82553	0.195489	0.237826	0.169173	0.19026	1.1885	1.14493	Cutaneous Leishmaniasis	Cutaneous Leishmaniasis	skin	skin	T CD8 Migratory	T CD8 Resident
EIF4EBP2	0.826	0.174	1.55754	8.24347e-05	9.07791e-05	0	0.25	-0.178602	-0.169385	1.21304	-5.01963	4.76503	0.157895	0.182333	0.150376	0.160815	0.876446	0.923832	Cutaneous Leishmaniasis	Cutaneous Leishmaniasis	skin	skin	T CD8 Migratory	T CD8 Resident
DNAJC13	0.8258	0.1742	1.55615	0.000108851	8.30034e-05	0	0.25	0.345309	0.350359	1.15296	-4.48841	5.9066	0.244361	0.191393	0.18797	0.152888	1.06598	0.851126	Cutaneous Leishmaniasis	Cutaneous Leishmaniasis	skin	skin	T CD8 Migratory	T CD8 Resident
TRABD	0.8258	0.1742	1.55615	0.000142057	0.000108318	0	0.25	0.402304	0.426949	0.99943	-3.75763	3.73347	0.206767	0.211778	0.165414	0.19026	0.97305	1.06966	Cutaneous Leishmaniasis	Cutaneous Leishmaniasis	skin	skin	T CD8 Migratory	T CD8 Resident
TTC3	0.8258	0.1742	1.55615	0.000305819	0.000215104	0	0.25	0.58837	0.579347	1.01179	-3.00003	4.35746	0.785713	0.482444	0.462406	0.321631	3.60118	2.28548	Cutaneous Leishmaniasis	Cutaneous Leishmaniasis	skin	skin	T CD8 Migratory	T CD8 Resident
CFAP97	0.8258	0.1742	1.55615	0.00012182	0.000125527	0	0.25	-0.180216	-0.114739	1.14053	-5.01375	4.00643	0.221805	0.243488	0.176692	0.193658	0.973358	1.2206	Cutaneous Leishmaniasis	Cutaneous Leishmaniasis	skin	skin	T CD8 Migratory	T CD8 Resident
MFF	0.8256	0.1744	1.55476	9.99457e-05	0.00011845	0	0.25	-0.280986	-0.301961	1.08148	-3.9568	3.55405	0.180451	0.243488	0.139098	0.198188	1.1118	1.18627	Cutaneous Leishmaniasis	Cutaneous Leishmaniasis	skin	skin	T CD8 Migratory	T CD8 Resident
CREBZF	0.8256	0.1744	1.55476	0.000135482	0.000109968	0	0.25	0.322799	0.302778	1.1009	-3.70338	4.41316	0.259398	0.248018	0.221805	0.215176	1.25004	1.07911	Cutaneous Leishmaniasis	Cutaneous Leishmaniasis	skin	skin	T CD8 Migratory	T CD8 Resident
LCP2	0.8256	0.1744	1.55476	0.000513014	0.000452575	0	0.25	0.117323	0.144882	1.07484	-3.78237	3.37277	1.06391	0.915058	0.567669	0.525481	5.67336	4.35603	Cutaneous Leishmaniasis	Cutaneous Leishmaniasis	skin	skin	T CD8 Migratory	T CD8 Resident
CLASP2	0.8256	0.1744	1.55476	0.000285965	0.00019301	0	0.25	0.599422	0.606617	0.856471	-2.44219	3.56148	0.469924	0.432615	0.338346	0.280861	2.50665	1.92269	Cutaneous Leishmaniasis	Cutaneous Leishmaniasis	skin	skin	T CD8 Migratory	T CD8 Resident
ABHD17B	0.8256	0.1744	1.55476	0.000128008	9.86964e-05	0	0.25	0.298308	0.275269	1.15246	-4.50538	4.29255	0.270677	0.186863	0.172932	0.14949	1.26096	0.891977	Cutaneous Leishmaniasis	Cutaneous Leishmaniasis	skin	skin	T CD8 Migratory	T CD8 Resident
RASSF2	0.8256	0.1744	1.55476	9.61026e-05	7.83531e-05	0	0.25	0.304678	0.311659	1.06248	-3.88229	3.70215	0.195489	0.165345	0.157895	0.134768	0.898907	0.736941	Cutaneous Leishmaniasis	Cutaneous Leishmaniasis	skin	skin	T CD8 Migratory	T CD8 Resident
CLK4	0.8256	0.1744	1.55476	0.000110094	9.12686e-05	0	0.25	0.24519	0.261453	1.03023	-3.28716	4.01868	0.18797	0.186863	0.169173	0.164213	1.01959	0.849216	Cutaneous Leishmaniasis	Cutaneous Leishmaniasis	skin	skin	T CD8 Migratory	T CD8 Resident
SLC25A46	0.8256	0.1744	1.55476	9.31456e-05	8.44572e-05	0	0.25	0.135976	0.116614	1.16467	-3.32898	4.47091	0.176692	0.189128	0.157895	0.15855	0.919246	0.837038	Cutaneous Leishmaniasis	Cutaneous Leishmaniasis	skin	skin	T CD8 Migratory	T CD8 Resident
RFLNB	0.8256	0.1744	1.55476	8.79368e-05	7.8352e-05	0	0.25	0.155268	0.135118	1.20917	-4.0098	4.44101	0.206767	0.155153	0.157895	0.134768	0.97288	0.672183	Cutaneous Leishmaniasis	Cutaneous Leishmaniasis	skin	skin	T CD8 Migratory	T CD8 Resident
ATP2C1	0.8254	0.1746	1.55337	0.000166022	0.000119486	0	0.25	0.465401	0.464541	1.01269	-3.0824	5.07258	0.319549	0.272933	0.24812	0.217441	1.67492	1.20979	Cutaneous Leishmaniasis	Cutaneous Leishmaniasis	skin	skin	T CD8 Migratory	T CD8 Resident
NRBP1	0.8254	0.1746	1.55337	8.67654e-05	0.000107483	0	0.25	-0.397613	-0.343627	1.21173	-4.8101	5.1204	0.142857	0.209513	0.131579	0.177803	0.704374	0.999242	Cutaneous Leishmaniasis	Cutaneous Leishmaniasis	skin	skin	T CD8 Migratory	T CD8 Resident
RGS10	0.8254	0.1746	1.55337	0.000212706	0.000228302	0	0.25	-0.189938	-0.107399	1.16012	-4.33772	3.54625	0.518796	0.464325	0.327068	0.337486	2.46507	2.19438	Cutaneous Leishmaniasis	Cutaneous Leishmaniasis	skin	skin	T CD8 Migratory	T CD8 Resident
UBP1	0.8254	0.1746	1.55337	0.000116095	9.14401e-05	0	0.25	0.291498	0.339248	1.13578	-4.8472	3.92939	0.240602	0.195923	0.180451	0.159683	1.11079	0.938083	Cutaneous Leishmaniasis	Cutaneous Leishmaniasis	skin	skin	T CD8 Migratory	T CD8 Resident
TMA7	0.8254	0.1746	1.55337	0.000575657	0.000893124	0	0.25	-0.93663	-0.620723	1.52689	-5.36435	4.04562	1.29699	1.91845	0.552632	0.774632	6.25647	9.63649	Cutaneous Leishmaniasis	Cutaneous Leishmaniasis	skin	skin	T CD8 Migratory	T CD8 Resident
LAPTM5	0.8254	0.1746	1.55337	0.000346869	0.000469795	0	0.25	-0.592007	-0.473547	1.17672	-4.71931	3.44921	0.736841	0.95696	0.454887	0.556059	3.48141	4.5732	Cutaneous Leishmaniasis	Cutaneous Leishmaniasis	skin	skin	T CD8 Migratory	T CD8 Resident
AGPS	0.8252	0.1748	1.55198	0.000131342	0.000153516	0	0.25	-0.260441	-0.327639	1.02654	-3.76261	3.40308	0.236842	0.296715	0.203008	0.224236	1.21833	1.35705	Cutaneous Leishmaniasis	Cutaneous Leishmaniasis	skin	skin	T CD8 Migratory	T CD8 Resident
HSPD1	0.8252	0.1748	1.55198	0.000169446	0.000174846	0	0.25	-0.15221	-0.124199	1.17735	-4.2641	3.94334	0.398496	0.409965	0.281955	0.308041	1.80605	1.88179	Cutaneous Leishmaniasis	Cutaneous Leishmaniasis	skin	skin	T CD8 Migratory	T CD8 Resident
CHD8	0.825	0.175	1.5506	0.000162833	0.000144896	0	0.25	0.142842	0.157507	1.11286	-3.86895	4.79212	0.296992	0.287655	0.240602	0.219706	1.37469	1.33707	Cutaneous Leishmaniasis	Cutaneous Leishmaniasis	skin	skin	T CD8 Migratory	T CD8 Resident
OGFR	0.825	0.175	1.5506	7.69431e-05	0.000102532	0	0.25	-0.540014	-0.487909	1.12345	-5.2012	4.38755	0.139098	0.192526	0.12782	0.16761	0.691999	0.923798	Cutaneous Leishmaniasis	Cutaneous Leishmaniasis	skin	skin	T CD8 Migratory	T CD8 Resident
NEK7	0.825	0.175	1.5506	0.000578971	0.000487788	0	0.25	0.206747	0.190816	1.15302	-3.84716	4.11133	1.07143	1.08267	0.518797	0.514156	5.24082	4.85315	Cutaneous Leishmaniasis	Cutaneous Leishmaniasis	skin	skin	T CD8 Migratory	T CD8 Resident
CHMP4A	0.825	0.175	1.5506	0.000166567	0.000236147	0	0.25	-0.669797	-0.582611	1.11884	-5.29513	3.92287	0.323308	0.502829	0.24812	0.359003	1.71458	2.37399	Cutaneous Leishmaniasis	Cutaneous Leishmaniasis	skin	skin	T CD8 Migratory	T CD8 Resident
INVS	0.825	0.175	1.5506	0.000202347	0.000150391	0	0.25	0.487121	0.456213	1.04306	-3.36271	4.36932	0.462406	0.352208	0.263158	0.214043	2.35764	1.57258	Cutaneous Leishmaniasis	Cutaneous Leishmaniasis	skin	skin	T CD8 Migratory	T CD8 Resident
KPNA5	0.825	0.175	1.5506	0.000178601	0.000135519	0	0.25	0.387451	0.394015	1.02911	-3.06816	5.1997	0.375939	0.29445	0.304511	0.233296	1.88426	1.40926	Cutaneous Leishmaniasis	Cutaneous Leishmaniasis	skin	skin	T CD8 Migratory	T CD8 Resident
ANKRD13A	0.825	0.175	1.5506	8.73317e-05	8.15311e-05	0	0.25	0.0917739	0.0933919	1.11837	-3.8093	3.47401	0.154135	0.180068	0.139098	0.148358	0.754428	0.790941	Cutaneous Leishmaniasis	Cutaneous Leishmaniasis	skin	skin	T CD8 Migratory	T CD8 Resident
RBM23	0.825	0.175	1.5506	7.99732e-05	0.000101932	0	0.25	-0.424926	-0.396285	1.07068	-4.17328	3.56357	0.172932	0.221971	0.150376	0.189128	0.805048	1.07761	Cutaneous Leishmaniasis	Cutaneous Leishmaniasis	skin	skin	T CD8 Migratory	T CD8 Resident
TCEA1	0.825	0.175	1.5506	0.000215721	0.000303346	0	0.25	-0.652015	-0.567138	1.07332	-4.47942	3.86224	0.443609	0.639861	0.323308	0.437146	1.9903	3.12348	Cutaneous Leishmaniasis	Cutaneous Leishmaniasis	skin	skin	T CD8 Migratory	T CD8 Resident
SEC23A	0.8248	0.1752	1.54921	0.000165695	0.000127099	0	0.25	0.434604	0.422964	1.03043	-3.1974	4.46176	0.360902	0.269536	0.25188	0.216308	1.61514	1.28674	Cutaneous Leishmaniasis	Cutaneous Leishmaniasis	skin	skin	T CD8 Migratory	T CD8 Resident
STX18	0.8248	0.1752	1.54921	0.000111175	8.19473e-05	0	0.25	0.399255	0.391173	1.0512	-3.05123	3.63455	0.255639	0.164213	0.18797	0.139298	1.23824	0.757	Cutaneous Leishmaniasis	Cutaneous Leishmaniasis	skin	skin	T CD8 Migratory	T CD8 Resident
GIMAP5	0.8248	0.1752	1.54921	0.000249271	0.000236246	0	0.25	0.106749	0.117467	1.1164	-3.65214	4.45356	0.469924	0.501697	0.327068	0.374858	2.4198	2.59607	Cutaneous Leishmaniasis	Cutaneous Leishmaniasis	skin	skin	T CD8 Migratory	T CD8 Resident
GLOD4	0.8248	0.1752	1.54921	7.43882e-05	9.45628e-05	0	0.25	-0.505488	-0.376644	1.32813	-5.7449	4.40665	0.120301	0.178935	0.105263	0.165345	0.540051	0.882474	Cutaneous Leishmaniasis	Cutaneous Leishmaniasis	skin	skin	T CD8 Migratory	T CD8 Resident
NIFK	0.8248	0.1752	1.54921	0.000118604	0.000124092	0	0.25	-0.130325	-0.154245	1.17754	-4.16141	4.95171	0.266917	0.234428	0.214286	0.203851	1.18762	1.25075	Cutaneous Leishmaniasis	Cutaneous Leishmaniasis	skin	skin	T CD8 Migratory	T CD8 Resident
TM7SF3	0.8246	0.1754	1.54783	8.03141e-05	7.23656e-05	0	0.25	0.0559222	0.0430188	1.13251	-3.89227	4.47947	0.195489	0.142695	0.150376	0.123443	0.997082	0.66231	Cutaneous Leishmaniasis	Cutaneous Leishmaniasis	skin	skin	T CD8 Migratory	T CD8 Resident
AKIRIN2	0.8246	0.1754	1.54783	0.00010933	0.000154091	0	0.25	-0.563267	-0.497715	1.06736	-5.10922	2.47103	0.18797	0.32163	0.154135	0.251416	0.888546	1.4913	Cutaneous Leishmaniasis	Cutaneous Leishmaniasis	skin	skin	T CD8 Migratory	T CD8 Resident
RAPGEF1	0.8246	0.1754	1.54783	0.000487257	0.000394802	0	0.25	0.228763	0.235084	1.01801	-3.18062	3.95432	1.04887	0.885613	0.515038	0.493771	5.05664	3.74759	Cutaneous Leishmaniasis	Cutaneous Leishmaniasis	skin	skin	T CD8 Migratory	T CD8 Resident
POM121	0.8246	0.1754	1.54783	0.000121012	8.74342e-05	0	0.25	0.462983	0.439018	1.08331	-3.20924	5.35205	0.199248	0.195923	0.169173	0.165345	0.92905	0.873882	Cutaneous Leishmaniasis	Cutaneous Leishmaniasis	skin	skin	T CD8 Migratory	T CD8 Resident
EFCAB14	0.8246	0.1754	1.54783	0.000155252	0.000142897	0	0.25	0.131691	0.139971	1.12134	-3.80305	4.38091	0.300752	0.288788	0.236842	0.224236	1.49201	1.33514	Cutaneous Leishmaniasis	Cutaneous Leishmaniasis	skin	skin	T CD8 Migratory	T CD8 Resident
VPS13D	0.8246	0.1754	1.54783	0.000299585	0.000184013	0	0.25	0.662245	0.643199	0.89229	-2.49587	4.39828	0.522556	0.423555	0.345865	0.320498	2.49086	1.93921	Cutaneous Leishmaniasis	Cutaneous Leishmaniasis	skin	skin	T CD8 Migratory	T CD8 Resident
TSC22D4	0.8246	0.1754	1.54783	0.000108235	0.000121377	0	0.25	-0.204234	-0.23639	1.07456	-4.07576	4.58723	0.199248	0.218573	0.180451	0.178935	1.23637	1.06579	Cutaneous Leishmaniasis	Cutaneous Leishmaniasis	skin	skin	T CD8 Migratory	T CD8 Resident
NFATC3	0.8246	0.1754	1.54783	0.000477234	0.000366549	0	0.25	0.356492	0.355906	1.11934	-4.06384	5.15436	0.973683	0.723666	0.496241	0.459796	4.95423	3.42894	Cutaneous Leishmaniasis	Cutaneous Leishmaniasis	skin	skin	T CD8 Migratory	T CD8 Resident
HSD17B11	0.8244	0.1756	1.54645	0.000106144	8.79148e-05	0	0.25	0.367978	0.317274	1.06651	-3.05191	4.35586	0.24812	0.168743	0.195489	0.150623	1.14158	0.870722	Cutaneous Leishmaniasis	Cutaneous Leishmaniasis	skin	skin	T CD8 Migratory	T CD8 Resident
MPHOSPH9	0.8244	0.1756	1.54645	0.000168359	0.000158001	0	0.25	0.0445135	0.0181022	1.05154	-3.15387	3.52279	0.357143	0.35334	0.240602	0.254813	1.6984	1.47538	Cutaneous Leishmaniasis	Cutaneous Leishmaniasis	skin	skin	T CD8 Migratory	T CD8 Resident
IFNAR2	0.8244	0.1756	1.54645	0.000202836	0.000141164	0	0.25	0.586899	0.546022	1.03381	-2.75424	4.53704	0.375939	0.283126	0.300752	0.224236	2.13018	1.38875	Cutaneous Leishmaniasis	Cutaneous Leishmaniasis	skin	skin	T CD8 Migratory	T CD8 Resident
HK1	0.8244	0.1756	1.54645	0.000116452	0.000117008	0	0.25	-0.021317	-0.0510631	1.14108	-3.73726	4.21482	0.191729	0.219706	0.169173	0.175538	0.878223	1.01915	Cutaneous Leishmaniasis	Cutaneous Leishmaniasis	skin	skin	T CD8 Migratory	T CD8 Resident
RPS11	0.8244	0.1756	1.54645	0.00142049	0.00191293	0	0.25	-1.12657	-0.414853	2.16578	-7.65467	6.51744	3.34586	4.15626	0.669173	0.911665	16.1941	20.8431	Cutaneous Leishmaniasis	Cutaneous Leishmaniasis	skin	skin	T CD8 Migratory	T CD8 Resident
PHF14	0.8242	0.1758	1.54507	0.000299029	0.000260338	0	0.25	0.17192	0.101544	1.1041	-3.16339	4.90983	0.545112	0.544732	0.353383	0.355606	2.86762	2.36286	Cutaneous Leishmaniasis	Cutaneous Leishmaniasis	skin	skin	T CD8 Migratory	T CD8 Resident
SMAD7	0.8242	0.1758	1.54507	0.000125078	0.000112439	0	0.25	0.097314	0.152888	1.10987	-4.25967	4.03973	0.255639	0.241223	0.18797	0.197055	1.14102	1.08915	Cutaneous Leishmaniasis	Cutaneous Leishmaniasis	skin	skin	T CD8 Migratory	T CD8 Resident
ABR	0.8242	0.1758	1.54507	0.000139971	0.000129009	0	0.25	0.130573	0.136651	1.16404	-4.8274	4.67629	0.289474	0.237826	0.233083	0.1812	1.36951	1.04926	Cutaneous Leishmaniasis	Cutaneous Leishmaniasis	skin	skin	T CD8 Migratory	T CD8 Resident
STX16	0.8242	0.1758	1.54507	0.000187656	0.000135285	0	0.25	0.44796	0.454314	1.05517	-3.38914	4.07654	0.454887	0.310305	0.300752	0.245753	2.07032	1.35425	Cutaneous Leishmaniasis	Cutaneous Leishmaniasis	skin	skin	T CD8 Migratory	T CD8 Resident
LNPK	0.8242	0.1758	1.54507	0.000112355	8.23091e-05	0	0.25	0.457017	0.448795	1.01456	-3.60667	4.47326	0.214286	0.15855	0.176692	0.138165	1.09118	0.732619	Cutaneous Leishmaniasis	Cutaneous Leishmaniasis	skin	skin	T CD8 Migratory	T CD8 Resident
ELF2	0.824	0.176	1.54369	0.000245888	0.000172531	0	0.25	0.515981	0.556688	0.928994	-4.33288	3.71608	0.522556	0.349943	0.338346	0.281993	2.48227	1.70371	Cutaneous Leishmaniasis	Cutaneous Leishmaniasis	skin	skin	T CD8 Migratory	T CD8 Resident
PAXBP1	0.824	0.176	1.54369	0.000136952	9.47635e-05	0	0.25	0.522946	0.534611	0.948626	-2.98766	4.29133	0.274436	0.204983	0.225564	0.173273	1.23187	1.01016	Cutaneous Leishmaniasis	Cutaneous Leishmaniasis	skin	skin	T CD8 Migratory	T CD8 Resident
EIF2AK2	0.824	0.176	1.54369	0.000126081	0.000150538	0	0.25	-0.278992	-0.291244	1.11163	-4.0075	3.82812	0.263158	0.337485	0.210526	0.244621	1.4279	1.56801	Cutaneous Leishmaniasis	Cutaneous Leishmaniasis	skin	skin	T CD8 Migratory	T CD8 Resident
AKNA	0.824	0.176	1.54369	0.000554297	0.000456199	0	0.25	0.254912	0.254824	1.08424	-3.36145	4.15883	0.999999	1.04756	0.575188	0.543601	5.40212	4.64878	Cutaneous Leishmaniasis	Cutaneous Leishmaniasis	skin	skin	T CD8 Migratory	T CD8 Resident
SLC4A7	0.824	0.176	1.54369	0.000441638	0.000292778	0	0.25	0.569907	0.535069	1.06948	-3.00853	5.09107	0.853382	0.651186	0.466165	0.404304	4.08637	2.93082	Cutaneous Leishmaniasis	Cutaneous Leishmaniasis	skin	skin	T CD8 Migratory	T CD8 Resident
PPIL4	0.824	0.176	1.54369	0.000162239	0.000144048	0	0.25	0.0661115	0.123928	1.19717	-4.82281	4.12725	0.315789	0.315968	0.233083	0.236693	1.51956	1.46622	Cutaneous Leishmaniasis	Cutaneous Leishmaniasis	skin	skin	T CD8 Migratory	T CD8 Resident
NARF	0.824	0.176	1.54369	8.71911e-05	0.000112323	0	0.25	-0.356315	-0.373088	1.04068	-3.78555	3.61071	0.139098	0.233296	0.112782	0.193658	0.734943	1.14391	Cutaneous Leishmaniasis	Cutaneous Leishmaniasis	skin	skin	T CD8 Migratory	T CD8 Resident
CD2AP	0.824	0.176	1.54369	0.00020595	0.000149637	0	0.25	0.46884	0.510305	0.963523	-3.1453	4.87748	0.390977	0.356738	0.278195	0.266138	1.82421	1.66974	Cutaneous Leishmaniasis	Cutaneous Leishmaniasis	skin	skin	T CD8 Migratory	T CD8 Resident
CASD1	0.824	0.176	1.54369	0.000164117	0.000131514	0	0.25	0.403852	0.381374	1.08909	-3.08645	4.32906	0.289474	0.271801	0.214286	0.215176	1.39792	1.2753	Cutaneous Leishmaniasis	Cutaneous Leishmaniasis	skin	skin	T CD8 Migratory	T CD8 Resident
OSTC	0.824	0.176	1.54369	0.000120287	0.000140708	0	0.25	-0.292412	-0.284411	1.09177	-3.95651	3.5302	0.218045	0.29445	0.18797	0.233296	1.16088	1.48432	Cutaneous Leishmaniasis	Cutaneous Leishmaniasis	skin	skin	T CD8 Migratory	T CD8 Resident
HIKESHI	0.824	0.176	1.54369	9.23698e-05	0.000112283	0	0.25	-0.194781	-0.17753	1.15107	-5.21177	4.17791	0.180451	0.200453	0.154135	0.17214	0.924593	1.03641	Cutaneous Leishmaniasis	Cutaneous Leishmaniasis	skin	skin	T CD8 Migratory	T CD8 Resident
CEP135	0.824	0.176	1.54369	9.79932e-05	9.46126e-05	0	0.25	0.125201	0.068068	1.15666	-3.52402	5.62545	0.157895	0.175538	0.116541	0.14043	0.889633	0.86221	Cutaneous Leishmaniasis	Cutaneous Leishmaniasis	skin	skin	T CD8 Migratory	T CD8 Resident
NDUFAF2	0.8238	0.1762	1.54231	0.000161804	0.000138411	0	0.25	0.161961	0.1642	1.14822	-5.14968	4.27618	0.308271	0.300113	0.203008	0.221971	1.38979	1.45806	Cutaneous Leishmaniasis	Cutaneous Leishmaniasis	skin	skin	T CD8 Migratory	T CD8 Resident
BABAM2	0.8238	0.1762	1.54231	0.000463724	0.000282004	0	0.25	0.656858	0.630105	0.954301	-2.59603	4.5883	0.913533	0.625139	0.454887	0.380521	4.25941	2.67753	Cutaneous Leishmaniasis	Cutaneous Leishmaniasis	skin	skin	T CD8 Migratory	T CD8 Resident
PPP6R2	0.8238	0.1762	1.54231	0.000301931	0.00021565	0	0.25	0.375192	0.342858	1.10838	-3.63822	4.31096	0.6203	0.463192	0.409774	0.327293	2.93285	2.14692	Cutaneous Leishmaniasis	Cutaneous Leishmaniasis	skin	skin	T CD8 Migratory	T CD8 Resident
ZBP1	0.8238	0.1762	1.54231	0.000119111	0.000120902	0	0.25	-0.09827	-0.110097	1.09514	-3.58083	4.19855	0.233083	0.262741	0.199248	0.228766	1.12698	1.18988	Cutaneous Leishmaniasis	Cutaneous Leishmaniasis	skin	skin	T CD8 Migratory	T CD8 Resident
CCNT1	0.8238	0.1762	1.54231	0.000141161	0.000129147	0	0.25	0.0841805	0.0699883	1.12267	-3.91478	3.49759	0.244361	0.292185	0.172932	0.214043	1.13727	1.21183	Cutaneous Leishmaniasis	Cutaneous Leishmaniasis	skin	skin	T CD8 Migratory	T CD8 Resident
SF3B2	0.8238	0.1762	1.54231	0.000182912	0.000208119	0	0.25	-0.338083	-0.235017	1.20641	-4.96827	5.23523	0.323308	0.417892	0.255639	0.314836	1.49226	1.89184	Cutaneous Leishmaniasis	Cutaneous Leishmaniasis	skin	skin	T CD8 Migratory	T CD8 Resident
PARP9	0.8238	0.1762	1.54231	0.00022869	0.000207419	0	0.25	0.0549975	0.0336161	1.09418	-3.36117	4.14783	0.424812	0.46206	0.296992	0.320498	2.17908	2.11112	Cutaneous Leishmaniasis	Cutaneous Leishmaniasis	skin	skin	T CD8 Migratory	T CD8 Resident
EPG5	0.8236	0.1764	1.54093	0.000116386	8.95417e-05	0	0.25	0.331546	0.349148	1.04741	-3.05334	3.79083	0.255639	0.202718	0.210526	0.15855	1.32605	0.923883	Cutaneous Leishmaniasis	Cutaneous Leishmaniasis	skin	skin	T CD8 Migratory	T CD8 Resident
RPRD1A	0.8236	0.1764	1.54093	0.000115034	9.2221e-05	0	0.25	0.266131	0.214295	1.15891	-3.68998	7.21593	0.255639	0.195923	0.184211	0.157418	1.21737	0.903271	Cutaneous Leishmaniasis	Cutaneous Leishmaniasis	skin	skin	T CD8 Migratory	T CD8 Resident
KLF6	0.8236	0.1764	1.54093	0.000314232	0.000448678	0	0.25	-0.596042	-0.570746	0.944768	-3.8546	2.6062	0.605263	0.955828	0.368421	0.515289	2.96795	4.50902	Cutaneous Leishmaniasis	Cutaneous Leishmaniasis	skin	skin	T CD8 Migratory	T CD8 Resident
MTG1	0.8236	0.1764	1.54093	0.000123328	0.000131582	0	0.25	-0.196167	-0.250345	1.07064	-3.52225	6.30751	0.203008	0.243488	0.180451	0.208381	1.11869	1.14877	Cutaneous Leishmaniasis	Cutaneous Leishmaniasis	skin	skin	T CD8 Migratory	T CD8 Resident
LGALS8	0.8236	0.1764	1.54093	0.000112862	0.00010085	0	0.25	0.105571	0.0852833	1.13613	-3.42478	3.5122	0.218045	0.208381	0.18797	0.173273	1.24855	0.909257	Cutaneous Leishmaniasis	Cutaneous Leishmaniasis	skin	skin	T CD8 Migratory	T CD8 Resident
GPRIN3	0.8236	0.1764	1.54093	0.000847045	0.000685071	0	0.25	0.265825	0.268915	1.19013	-3.59803	4.52907	1.55639	1.58436	0.654135	0.611552	7.64626	6.68388	Cutaneous Leishmaniasis	Cutaneous Leishmaniasis	skin	skin	T CD8 Migratory	T CD8 Resident
LRPAP1	0.8236	0.1764	1.54093	9.8632e-05	0.000105562	0	0.25	-0.344546	-0.217968	1.32636	-5.57702	7.03058	0.180451	0.220838	0.165414	0.200453	0.819021	1.1166	Cutaneous Leishmaniasis	Cutaneous Leishmaniasis	skin	skin	T CD8 Migratory	T CD8 Resident
SLC3A2	0.8236	0.1764	1.54093	7.8123e-05	9.35075e-05	0	0.25	-0.376449	-0.325949	1.12906	-4.77702	4.20223	0.139098	0.197056	0.120301	0.166478	0.682706	0.929294	Cutaneous Leishmaniasis	Cutaneous Leishmaniasis	skin	skin	T CD8 Migratory	T CD8 Resident
PSMG2	0.8236	0.1764	1.54093	8.57455e-05	0.000118851	0	0.25	-0.528975	-0.502469	1.0985	-4.82998	3.30614	0.195489	0.255946	0.157895	0.224236	0.90964	1.15344	Cutaneous Leishmaniasis	Cutaneous Leishmaniasis	skin	skin	T CD8 Migratory	T CD8 Resident
TRIM24	0.8234	0.1766	1.53955	0.000116905	8.72499e-05	0	0.25	0.416546	0.378578	1.1329	-3.21093	4.68867	0.236842	0.204983	0.176692	0.156285	1.14087	0.853977	Cutaneous Leishmaniasis	Cutaneous Leishmaniasis	skin	skin	T CD8 Migratory	T CD8 Resident
CASP4	0.8234	0.1766	1.53955	0.00019205	0.000291418	0	0.25	-0.631661	-0.610525	0.840899	-4.08433	2.46136	0.394737	0.601356	0.285714	0.422424	1.99141	2.77387	Cutaneous Leishmaniasis	Cutaneous Leishmaniasis	skin	skin	T CD8 Migratory	T CD8 Resident
GALNT10	0.8234	0.1766	1.53955	0.000186683	0.000142154	0	0.25	0.387723	0.380572	1.08296	-3.49655	4.54242	0.462406	0.29445	0.296992	0.221971	2.53216	1.38867	Cutaneous Leishmaniasis	Cutaneous Leishmaniasis	skin	skin	T CD8 Migratory	T CD8 Resident
NKTR	0.8234	0.1766	1.53955	0.000524749	0.000333784	0	0.25	0.620626	0.59517	0.951186	-2.89505	4.22686	1.03007	0.772363	0.545113	0.460929	5.16247	3.52043	Cutaneous Leishmaniasis	Cutaneous Leishmaniasis	skin	skin	T CD8 Migratory	T CD8 Resident
RDX	0.8232	0.1768	1.53818	6.77549e-05	7.11749e-05	0	0.25	-0.104894	-0.113203	1.13203	-3.98144	3.66395	0.161654	0.160815	0.12782	0.134768	0.890298	0.734188	Cutaneous Leishmaniasis	Cutaneous Leishmaniasis	skin	skin	T CD8 Migratory	T CD8 Resident
AAK1	0.8232	0.1768	1.53818	0.000761757	0.000497992	0	0.25	0.657477	0.653063	0.788419	-2.18654	3.63818	1.52255	1.05322	0.706767	0.577576	7.6028	5.07905	Cutaneous Leishmaniasis	Cutaneous Leishmaniasis	skin	skin	T CD8 Migratory	T CD8 Resident
RANBP2	0.8232	0.1768	1.53818	0.000271381	0.000227886	0	0.25	0.257548	0.270022	1.04976	-3.40813	4.14686	0.627819	0.565117	0.390977	0.373726	2.95808	2.42603	Cutaneous Leishmaniasis	Cutaneous Leishmaniasis	skin	skin	T CD8 Migratory	T CD8 Resident
YTHDF3	0.8232	0.1768	1.53818	0.000169929	0.00012355	0	0.25	0.503437	0.508774	0.991375	-3.47396	4.43847	0.342105	0.277463	0.240602	0.219706	1.60267	1.21663	Cutaneous Leishmaniasis	Cutaneous Leishmaniasis	skin	skin	T CD8 Migratory	T CD8 Resident
FARS2	0.8232	0.1768	1.53818	0.000416357	0.000247059	0	0.25	0.680506	0.645061	1.00781	-3.40126	4.95165	0.759398	0.476782	0.409774	0.311438	3.83316	2.18329	Cutaneous Leishmaniasis	Cutaneous Leishmaniasis	skin	skin	T CD8 Migratory	T CD8 Resident
EID1	0.8232	0.1768	1.53818	0.000221571	0.000293549	0	0.25	-0.578117	-0.520692	1.11867	-5.5789	3.02252	0.503759	0.588899	0.37594	0.419026	2.42813	2.83938	Cutaneous Leishmaniasis	Cutaneous Leishmaniasis	skin	skin	T CD8 Migratory	T CD8 Resident
ACADM	0.8232	0.1768	1.53818	9.84152e-05	0.000119079	0	0.25	-0.425129	-0.405584	1.1137	-4.81129	3.44849	0.169173	0.237826	0.135338	0.198188	0.724315	1.08679	Cutaneous Leishmaniasis	Cutaneous Leishmaniasis	skin	skin	T CD8 Migratory	T CD8 Resident
GATAD2B	0.8232	0.1768	1.53818	0.000382642	0.000253924	0	0.25	0.601355	0.589479	0.924589	-2.41373	4.17468	0.842104	0.566249	0.473684	0.364666	4.23613	2.45794	Cutaneous Leishmaniasis	Cutaneous Leishmaniasis	skin	skin	T CD8 Migratory	T CD8 Resident
BCL7C	0.8232	0.1768	1.53818	8.98703e-05	9.76402e-05	0	0.25	-0.108354	-0.0983281	1.10075	-4.45525	3.86925	0.184211	0.214043	0.157895	0.193658	0.910741	1.00737	Cutaneous Leishmaniasis	Cutaneous Leishmaniasis	skin	skin	T CD8 Migratory	T CD8 Resident
MARF1	0.823	0.177	1.53681	0.000134654	9.39781e-05	0	0.25	0.569002	0.555598	1.01867	-3.64258	4.05962	0.266917	0.193658	0.229323	0.168743	1.37794	0.884756	Cutaneous Leishmaniasis	Cutaneous Leishmaniasis	skin	skin	T CD8 Migratory	T CD8 Resident
HMGXB3	0.823	0.177	1.53681	8.01694e-05	6.58647e-05	0	0.25	0.251779	0.251828	1.09522	-3.71631	3.91056	0.165414	0.14949	0.142857	0.1359	0.705634	0.648948	Cutaneous Leishmaniasis	Cutaneous Leishmaniasis	skin	skin	T CD8 Migratory	T CD8 Resident
PSMA5	0.823	0.177	1.53681	0.000225895	0.000297657	0	0.25	-0.482536	-0.440058	1.09338	-4.94975	4.17691	0.43609	0.657981	0.330827	0.460929	2.01908	3.28911	Cutaneous Leishmaniasis	Cutaneous Leishmaniasis	skin	skin	T CD8 Migratory	T CD8 Resident
ANKRD17	0.823	0.177	1.53681	0.00056434	0.000359642	0	0.25	0.661655	0.634423	0.881793	-2.59018	4.14554	1.18797	0.808603	0.578947	0.476784	5.7993	3.5486	Cutaneous Leishmaniasis	Cutaneous Leishmaniasis	skin	skin	T CD8 Migratory	T CD8 Resident
ZFAND5	0.823	0.177	1.53681	0.000101419	0.000100737	0	0.25	-0.0743349	-0.0307159	1.14028	-4.81506	4.77773	0.176692	0.191393	0.146617	0.16761	0.84126	0.884077	Cutaneous Leishmaniasis	Cutaneous Leishmaniasis	skin	skin	T CD8 Migratory	T CD8 Resident
ZC3H6	0.823	0.177	1.53681	0.000184856	0.000137433	0	0.25	0.413864	0.428261	1.01567	-2.95607	4.05903	0.394737	0.311438	0.281955	0.227633	1.81653	1.41649	Cutaneous Leishmaniasis	Cutaneous Leishmaniasis	skin	skin	T CD8 Migratory	T CD8 Resident
SRSF1	0.823	0.177	1.53681	0.000114603	9.87045e-05	0	0.25	0.184181	0.237689	1.10367	-4.18747	3.68808	0.240602	0.194791	0.180451	0.177803	1.08616	0.978811	Cutaneous Leishmaniasis	Cutaneous Leishmaniasis	skin	skin	T CD8 Migratory	T CD8 Resident
XPO4	0.8228	0.1772	1.53543	0.000212619	0.000159894	0	0.25	0.380628	0.405568	1.02283	-3.28697	4.42541	0.428571	0.320498	0.266917	0.241223	1.83484	1.46929	Cutaneous Leishmaniasis	Cutaneous Leishmaniasis	skin	skin	T CD8 Migratory	T CD8 Resident
XKR6	0.8228	0.1772	1.53543	0.000244295	0.000172308	0	0.25	0.493098	0.449911	1.06191	-2.85061	5.47387	0.454887	0.355605	0.304511	0.241223	2.13324	1.61853	Cutaneous Leishmaniasis	Cutaneous Leishmaniasis	skin	skin	T CD8 Migratory	T CD8 Resident
COMMD10	0.8228	0.1772	1.53543	0.000332112	0.000245924	0	0.25	0.504051	0.461871	1.11389	-2.96087	4.95371	0.691729	0.54813	0.323308	0.312571	3.19491	2.50285	Cutaneous Leishmaniasis	Cutaneous Leishmaniasis	skin	skin	T CD8 Migratory	T CD8 Resident
TG	0.8226	0.1774	1.53406	0.000110804	0.000113631	0	0.25	0.0289265	0.00166607	1.15657	-4.19264	4.99126	0.218045	0.206116	0.184211	0.161948	1.04693	0.901882	Cutaneous Leishmaniasis	Cutaneous Leishmaniasis	skin	skin	T CD8 Migratory	T CD8 Resident
SUCLG2	0.8226	0.1774	1.53406	0.000568082	0.000418073	0	0.25	0.393776	0.341276	1.07858	-3.74413	4.31272	1.24436	0.910528	0.578947	0.489241	5.9487	3.9746	Cutaneous Leishmaniasis	Cutaneous Leishmaniasis	skin	skin	T CD8 Migratory	T CD8 Resident
RAB28	0.8226	0.1774	1.53406	0.000158979	0.000141078	0	0.25	0.12972	0.0951133	1.179	-4.43063	4.84596	0.293233	0.295583	0.184211	0.201586	1.33648	1.34775	Cutaneous Leishmaniasis	Cutaneous Leishmaniasis	skin	skin	T CD8 Migratory	T CD8 Resident
PRDM2	0.8226	0.1774	1.53406	0.000358576	0.000236203	0	0.25	0.60995	0.618113	0.846234	-2.26951	3.41339	0.785713	0.551526	0.462406	0.372593	4.16367	2.35626	Cutaneous Leishmaniasis	Cutaneous Leishmaniasis	skin	skin	T CD8 Migratory	T CD8 Resident
NAA35	0.8226	0.1774	1.53406	0.00012509	9.24519e-05	0	0.25	0.422065	0.39916	1.0305	-3.93409	5.65001	0.206767	0.203851	0.172932	0.159683	1.05016	1.00339	Cutaneous Leishmaniasis	Cutaneous Leishmaniasis	skin	skin	T CD8 Migratory	T CD8 Resident
SF3A3	0.8226	0.1774	1.53406	8.21954e-05	8.33358e-05	0	0.25	-0.106816	-0.0352788	1.20798	-5.32193	3.99606	0.154135	0.165345	0.12782	0.146093	0.847052	0.778042	Cutaneous Leishmaniasis	Cutaneous Leishmaniasis	skin	skin	T CD8 Migratory	T CD8 Resident
ZNF101	0.8226	0.1774	1.53406	0.000124118	0.000103717	0	0.25	0.223321	0.225294	1.14507	-4.30616	4.87092	0.270677	0.243488	0.229323	0.197055	1.4517	1.10537	Cutaneous Leishmaniasis	Cutaneous Leishmaniasis	skin	skin	T CD8 Migratory	T CD8 Resident
L3MBTL3	0.8224	0.1776	1.53269	0.000172089	0.000139518	0	0.25	0.307689	0.264719	1.10163	-4.66015	5.22538	0.285714	0.280861	0.203008	0.212911	1.57498	1.29343	Cutaneous Leishmaniasis	Cutaneous Leishmaniasis	skin	skin	T CD8 Migratory	T CD8 Resident
RBM26	0.8224	0.1776	1.53269	0.000359656	0.000228341	0	0.25	0.543274	0.51874	1.04611	-2.90687	4.42919	0.729322	0.490372	0.428571	0.340883	3.49227	2.24673	Cutaneous Leishmaniasis	Cutaneous Leishmaniasis	skin	skin	T CD8 Migratory	T CD8 Resident
HSPA8	0.8224	0.1776	1.53269	0.000446086	0.000682795	0	0.25	-0.949422	-0.624534	1.41641	-5.46911	4.86555	0.913533	1.51188	0.454887	0.697622	4.3249	7.32648	Cutaneous Leishmaniasis	Cutaneous Leishmaniasis	skin	skin	T CD8 Migratory	T CD8 Resident
SMARCA4	0.8224	0.1776	1.53269	0.000135122	8.10872e-05	0	0.25	0.637246	0.589678	0.950627	-2.79323	3.49298	0.18797	0.17667	0.157895	0.151755	1.06781	0.796148	Cutaneous Leishmaniasis	Cutaneous Leishmaniasis	skin	skin	T CD8 Migratory	T CD8 Resident
MDH1	0.8224	0.1776	1.53269	9.53352e-05	0.000134955	0	0.25	-0.536079	-0.476609	1.07053	-4.70225	3.80446	0.180451	0.30804	0.165414	0.258211	1.09098	1.56874	Cutaneous Leishmaniasis	Cutaneous Leishmaniasis	skin	skin	T CD8 Migratory	T CD8 Resident
GMFG	0.8224	0.1776	1.53269	0.000492353	0.00073694	0	0.25	-0.799206	-0.57231	1.39184	-6.13391	5.14343	1.03007	1.49716	0.526316	0.725934	5.35203	7.56455	Cutaneous Leishmaniasis	Cutaneous Leishmaniasis	skin	skin	T CD8 Migratory	T CD8 Resident
ST3GAL5	0.8224	0.1776	1.53269	0.000120398	9.64124e-05	0	0.25	0.285038	0.282811	1.11077	-4.29049	4.11456	0.225564	0.207248	0.176692	0.166478	1.03135	0.932176	Cutaneous Leishmaniasis	Cutaneous Leishmaniasis	skin	skin	T CD8 Migratory	T CD8 Resident
ETF1	0.8222	0.1778	1.53132	0.000113277	0.000112406	0	0.25	0.0632632	0.105188	1.16867	-4.02485	3.66897	0.236842	0.261608	0.176692	0.192525	0.963396	1.09348	Cutaneous Leishmaniasis	Cutaneous Leishmaniasis	skin	skin	T CD8 Migratory	T CD8 Resident
UBE2A	0.8222	0.1778	1.53132	7.85792e-05	0.000113931	0	0.25	-0.543413	-0.546254	0.948215	-4.01399	3.27298	0.157895	0.224236	0.139098	0.198188	0.83134	1.0893	Cutaneous Leishmaniasis	Cutaneous Leishmaniasis	skin	skin	T CD8 Migratory	T CD8 Resident
RNH1	0.8222	0.1778	1.53132	6.77697e-05	9.51358e-05	0	0.25	-0.473731	-0.429405	1.1754	-6.11682	3.95647	0.12406	0.193658	0.112782	0.1812	0.689876	0.991412	Cutaneous Leishmaniasis	Cutaneous Leishmaniasis	skin	skin	T CD8 Migratory	T CD8 Resident
DNM2	0.8222	0.1778	1.53132	0.000218853	0.000172649	0	0.25	0.298352	0.282746	1.05804	-3.1036	4.15961	0.428571	0.390712	0.315789	0.283126	2.22	1.6563	Cutaneous Leishmaniasis	Cutaneous Leishmaniasis	skin	skin	T CD8 Migratory	T CD8 Resident
RAB11FIP1	0.8222	0.1778	1.53132	7.46044e-05	6.12366e-05	0	0.25	0.310988	0.320058	1.04064	-3.5789	3.84558	0.146617	0.165345	0.12782	0.138165	0.812841	0.80531	Cutaneous Leishmaniasis	Cutaneous Leishmaniasis	skin	skin	T CD8 Migratory	T CD8 Resident
PPFIA1	0.8222	0.1778	1.53132	0.000130329	9.60082e-05	0	0.25	0.426596	0.423022	1.07171	-4.29756	4.31184	0.285714	0.218573	0.206767	0.169875	1.29465	0.912061	Cutaneous Leishmaniasis	Cutaneous Leishmaniasis	skin	skin	T CD8 Migratory	T CD8 Resident
NCBP2	0.822	0.178	1.52996	7.65419e-05	7.95934e-05	0	0.25	-0.0822486	-0.0716558	1.05597	-5.57472	3.2195	0.131579	0.164213	0.12406	0.143828	0.610307	0.76044	Cutaneous Leishmaniasis	Cutaneous Leishmaniasis	skin	skin	T CD8 Migratory	T CD8 Resident
FAM120B	0.822	0.178	1.52996	0.000270143	0.000185702	0	0.25	0.521769	0.50051	1.00984	-3.34563	4.85306	0.567669	0.411097	0.37218	0.293318	2.71954	1.93114	Cutaneous Leishmaniasis	Cutaneous Leishmaniasis	skin	skin	T CD8 Migratory	T CD8 Resident
ESYT1	0.822	0.178	1.52996	6.62169e-05	8.39719e-05	0	0.25	-0.32105	-0.279209	1.16967	-5.1465	4.44073	0.112782	0.171008	0.112782	0.148358	0.593097	0.791658	Cutaneous Leishmaniasis	Cutaneous Leishmaniasis	skin	skin	T CD8 Migratory	T CD8 Resident
HNRNPUL2	0.822	0.178	1.52996	7.19969e-05	9.40813e-05	0	0.25	-0.473354	-0.402562	1.16986	-5.40857	3.39133	0.142857	0.17214	0.112782	0.14949	0.671154	0.772703	Cutaneous Leishmaniasis	Cutaneous Leishmaniasis	skin	skin	T CD8 Migratory	T CD8 Resident
NFKB1	0.822	0.178	1.52996	0.000444754	0.000340311	0	0.25	0.382602	0.413067	1.10368	-4.64238	5.48353	0.789473	0.796146	0.466165	0.405436	3.70134	3.32895	Cutaneous Leishmaniasis	Cutaneous Leishmaniasis	skin	skin	T CD8 Migratory	T CD8 Resident
