## Supplementary material for "T Cell Dysfunction in Cutaneous Leishmaniasis at Single-Cell Resolution": Table S2 (part 12 of 29)

### Sheet: CD8 T (continued)
Gene	proba_de	proba_not_de	bayes_factor	scale1	scale2	pseudocounts	delta	lfc_mean	lfc_median	lfc_std	lfc_min	lfc_max	raw_mean1	raw_mean2	non_zeros_proportion1	non_zeros_proportion2	raw_normalized_mean1	raw_normalized_mean2	Condition1	Condition2	Tissue1	Tissue2	Cell subset1	Cell subset2
UBQLN1	0.8218	0.1782	1.52859	0.0001829	0.000125143	0	0.25	0.579649	0.57352	0.913485	-3.29445	5.17752	0.304511	0.260476	0.244361	0.214043	1.37755	1.3029	Cutaneous Leishmaniasis	Cutaneous Leishmaniasis	skin	skin	T CD8 Migratory	T CD8 Resident
GIMAP2	0.8218	0.1782	1.52859	0.000125071	0.000116602	0	0.25	0.100987	0.077045	1.13923	-3.95295	4.68567	0.263158	0.260476	0.191729	0.218573	1.30268	1.33327	Cutaneous Leishmaniasis	Cutaneous Leishmaniasis	skin	skin	T CD8 Migratory	T CD8 Resident
BBX	0.8218	0.1782	1.52859	0.000523615	0.000339383	0	0.25	0.623569	0.617846	0.886434	-2.22703	4.23647	1.1203	0.774628	0.537594	0.453001	5.02521	3.44778	Cutaneous Leishmaniasis	Cutaneous Leishmaniasis	skin	skin	T CD8 Migratory	T CD8 Resident
CEP85L	0.8218	0.1782	1.52859	0.000680389	0.000470558	0	0.25	0.55191	0.534067	0.919971	-2.59968	4.29244	1.56391	1.08833	0.665414	0.551529	7.57353	4.8401	Cutaneous Leishmaniasis	Cutaneous Leishmaniasis	skin	skin	T CD8 Migratory	T CD8 Resident
CEP192	0.8218	0.1782	1.52859	0.000181446	0.000150047	0	0.25	0.293979	0.25582	1.23173	-4.27384	5.88006	0.364661	0.355605	0.281955	0.251416	1.76964	1.47707	Cutaneous Leishmaniasis	Cutaneous Leishmaniasis	skin	skin	T CD8 Migratory	T CD8 Resident
SAFB2	0.8218	0.1782	1.52859	0.000137275	0.000109674	0	0.25	0.339532	0.311994	1.11619	-3.22313	5.56095	0.259399	0.212911	0.203008	0.186863	1.1295	0.972341	Cutaneous Leishmaniasis	Cutaneous Leishmaniasis	skin	skin	T CD8 Migratory	T CD8 Resident
N4BP2L1	0.8218	0.1782	1.52859	0.000133324	0.000130541	0	0.25	-0.0819662	-0.0855131	1.06873	-3.31355	3.57686	0.266917	0.276331	0.195489	0.219706	1.19368	1.28493	Cutaneous Leishmaniasis	Cutaneous Leishmaniasis	skin	skin	T CD8 Migratory	T CD8 Resident
ARPC5	0.8216	0.1784	1.52723	0.000289024	0.000421402	0	0.25	-0.661629	-0.582445	1.14909	-4.74211	4.28576	0.616541	0.847107	0.37594	0.534541	3.09758	4.04243	Cutaneous Leishmaniasis	Cutaneous Leishmaniasis	skin	skin	T CD8 Migratory	T CD8 Resident
MBD2	0.8216	0.1784	1.52723	0.000224193	0.000310454	0	0.25	-0.505271	-0.542424	0.865243	-3.60321	2.94673	0.417293	0.602489	0.285714	0.400906	1.92564	2.74202	Cutaneous Leishmaniasis	Cutaneous Leishmaniasis	skin	skin	T CD8 Migratory	T CD8 Resident
RPRD2	0.8216	0.1784	1.52723	0.000290066	0.000202843	0	0.25	0.493869	0.504951	0.914154	-3.22896	3.5367	0.597744	0.44394	0.390977	0.317101	3.07756	2.12778	Cutaneous Leishmaniasis	Cutaneous Leishmaniasis	skin	skin	T CD8 Migratory	T CD8 Resident
ATRN	0.8216	0.1784	1.52723	0.000136769	0.000105358	0	0.25	0.393237	0.374543	1.16174	-3.9769	4.47498	0.330827	0.202718	0.210526	0.150623	1.48845	0.952702	Cutaneous Leishmaniasis	Cutaneous Leishmaniasis	skin	skin	T CD8 Migratory	T CD8 Resident
IPCEF1	0.8216	0.1784	1.52723	0.000247009	0.000179523	0	0.25	0.484072	0.484167	1.01236	-3.16249	4.38511	0.522556	0.414495	0.330827	0.287656	2.73582	1.7934	Cutaneous Leishmaniasis	Cutaneous Leishmaniasis	skin	skin	T CD8 Migratory	T CD8 Resident
TASOR2	0.8216	0.1784	1.52723	0.000303771	0.000209135	0	0.25	0.525869	0.510811	0.965189	-2.74531	4.57988	0.639097	0.449602	0.424812	0.293318	3.27847	2.02979	Cutaneous Leishmaniasis	Cutaneous Leishmaniasis	skin	skin	T CD8 Migratory	T CD8 Resident
ENO1	0.8216	0.1784	1.52723	0.000247059	0.000378237	0	0.25	-0.713659	-0.556372	1.31068	-5.8824	5.84486	0.492481	0.823326	0.315789	0.492639	2.43837	3.88205	Cutaneous Leishmaniasis	Cutaneous Leishmaniasis	skin	skin	T CD8 Migratory	T CD8 Resident
FKBP3	0.8214	0.1786	1.52586	8.90728e-05	9.42163e-05	0	0.25	-0.0861715	-0.0853834	1.15812	-4.38982	4.17405	0.165414	0.180068	0.146617	0.15402	0.728985	0.838409	Cutaneous Leishmaniasis	Cutaneous Leishmaniasis	skin	skin	T CD8 Migratory	T CD8 Resident
CPD	0.8214	0.1786	1.52586	0.000108463	0.000157796	0	0.25	-0.420472	-0.416146	1.00754	-4.78257	3.59544	0.18797	0.370328	0.154135	0.240091	0.837398	1.52365	Cutaneous Leishmaniasis	Cutaneous Leishmaniasis	skin	skin	T CD8 Migratory	T CD8 Resident
PATL2	0.8214	0.1786	1.52586	9.97874e-05	0.000119472	0	0.25	-0.309591	-0.315154	1.02584	-4.45299	3.45831	0.203008	0.248018	0.142857	0.182333	0.985699	1.19837	Cutaneous Leishmaniasis	Cutaneous Leishmaniasis	skin	skin	T CD8 Migratory	T CD8 Resident
DR1	0.8214	0.1786	1.52586	0.000100581	0.000144632	0	0.25	-0.601852	-0.545929	1.02442	-5.031	4.56321	0.172932	0.3171	0.165414	0.257078	0.83827	1.43164	Cutaneous Leishmaniasis	Cutaneous Leishmaniasis	skin	skin	T CD8 Migratory	T CD8 Resident
STK39	0.8214	0.1786	1.52586	0.000456688	0.000442087	0	0.25	-0.0789465	-0.16052	1.09762	-3.41057	4.02291	1.03007	1.01359	0.488722	0.540204	4.957	4.50942	Cutaneous Leishmaniasis	Cutaneous Leishmaniasis	skin	skin	T CD8 Migratory	T CD8 Resident
CELF1	0.8214	0.1786	1.52586	0.000303514	0.000208642	0	0.25	0.493515	0.478517	0.991602	-2.7223	4.16211	0.597744	0.442807	0.383459	0.327293	3.16555	2.11877	Cutaneous Leishmaniasis	Cutaneous Leishmaniasis	skin	skin	T CD8 Migratory	T CD8 Resident
LUZP1	0.8212	0.1788	1.5245	7.19101e-05	6.89578e-05	0	0.25	0.0383396	0.0830746	1.16643	-4.50949	4.88023	0.18797	0.157418	0.12406	0.12231	0.941208	0.691124	Cutaneous Leishmaniasis	Cutaneous Leishmaniasis	skin	skin	T CD8 Migratory	T CD8 Resident
CYTH1	0.8212	0.1788	1.5245	0.000758049	0.000487859	0	0.25	0.666842	0.664906	0.897819	-2.49882	3.80331	1.6015	1.04303	0.691729	0.543601	7.76039	4.66314	Cutaneous Leishmaniasis	Cutaneous Leishmaniasis	skin	skin	T CD8 Migratory	T CD8 Resident
EHMT1	0.8212	0.1788	1.5245	0.000289187	0.000203368	0	0.25	0.470016	0.488843	0.878274	-2.67088	3.08886	0.597744	0.436012	0.402256	0.314836	2.86301	1.94691	Cutaneous Leishmaniasis	Cutaneous Leishmaniasis	skin	skin	T CD8 Migratory	T CD8 Resident
CMPK1	0.821	0.179	1.52314	0.000128009	0.000133368	0	0.25	-0.0987252	-0.0501652	1.12701	-3.81977	4.26907	0.266917	0.270668	0.195489	0.227633	1.20021	1.28529	Cutaneous Leishmaniasis	Cutaneous Leishmaniasis	skin	skin	T CD8 Migratory	T CD8 Resident
UPF3A	0.821	0.179	1.52314	0.000115325	0.000145744	0	0.25	-0.354803	-0.391646	1.00612	-3.84178	3.84668	0.206767	0.29898	0.165414	0.248018	0.921323	1.45484	Cutaneous Leishmaniasis	Cutaneous Leishmaniasis	skin	skin	T CD8 Migratory	T CD8 Resident
ELK3	0.821	0.179	1.52314	0.000138766	0.000100285	0	0.25	0.485578	0.480344	0.963706	-3.78627	3.49308	0.233083	0.200453	0.191729	0.166478	1.14507	0.908465	Cutaneous Leishmaniasis	Cutaneous Leishmaniasis	skin	skin	T CD8 Migratory	T CD8 Resident
NUP210	0.821	0.179	1.52314	0.000220858	0.00015353	0	0.25	0.44465	0.455681	1.01366	-3.16048	4.50479	0.383458	0.260476	0.304511	0.229898	2.15159	1.22846	Cutaneous Leishmaniasis	Cutaneous Leishmaniasis	skin	skin	T CD8 Migratory	T CD8 Resident
SLC39A11	0.821	0.179	1.52314	0.000178791	0.000144785	0	0.25	0.222054	0.164485	1.21837	-3.80567	5.33275	0.37594	0.320498	0.229323	0.223103	1.80213	1.41847	Cutaneous Leishmaniasis	Cutaneous Leishmaniasis	skin	skin	T CD8 Migratory	T CD8 Resident
PIK3CG	0.821	0.179	1.52314	0.000145563	0.000165252	0	0.25	-0.103215	-0.109437	1.05403	-3.73265	3.19672	0.334586	0.328425	0.244361	0.254813	1.55492	1.55641	Cutaneous Leishmaniasis	Cutaneous Leishmaniasis	skin	skin	T CD8 Migratory	T CD8 Resident
AKTIP	0.821	0.179	1.52314	9.77308e-05	9.64501e-05	0	0.25	0.0656555	0.0423546	1.07161	-3.67578	3.33365	0.172932	0.218573	0.150376	0.183465	1.16859	1.05944	Cutaneous Leishmaniasis	Cutaneous Leishmaniasis	skin	skin	T CD8 Migratory	T CD8 Resident
PIK3R5	0.821	0.179	1.52314	0.000486914	0.000342389	0	0.25	0.574688	0.527943	1.06561	-3.09401	4.45851	0.984962	0.690824	0.5	0.404304	5.06774	3.16893	Cutaneous Leishmaniasis	Cutaneous Leishmaniasis	skin	skin	T CD8 Migratory	T CD8 Resident
TFDP2	0.821	0.179	1.52314	0.00023062	0.000170986	0	0.25	0.388478	0.369945	1.05778	-3.85396	4.38801	0.575187	0.388448	0.300752	0.242356	2.61301	1.65818	Cutaneous Leishmaniasis	Cutaneous Leishmaniasis	skin	skin	T CD8 Migratory	T CD8 Resident
CCDC12	0.8208	0.1792	1.52178	0.000168555	0.000249094	0	0.25	-0.601593	-0.594334	0.942047	-4.42038	3.52389	0.263158	0.453	0.229323	0.343148	1.56349	2.23428	Cutaneous Leishmaniasis	Cutaneous Leishmaniasis	skin	skin	T CD8 Migratory	T CD8 Resident
INO80	0.8208	0.1792	1.52178	0.000160014	0.000111276	0	0.25	0.558001	0.55198	0.991676	-2.8254	4.28123	0.315789	0.232163	0.236842	0.186863	1.51645	1.05622	Cutaneous Leishmaniasis	Cutaneous Leishmaniasis	skin	skin	T CD8 Migratory	T CD8 Resident
HSPH1	0.8208	0.1792	1.52178	0.000115737	0.000106156	0	0.25	0.166592	0.136559	1.18593	-3.98232	4.57351	0.218045	0.246886	0.165414	0.193658	0.99905	1.14891	Cutaneous Leishmaniasis	Cutaneous Leishmaniasis	skin	skin	T CD8 Migratory	T CD8 Resident
ZBTB8OS	0.8208	0.1792	1.52178	0.000108749	0.000155047	0	0.25	-0.578958	-0.5967	0.90273	-3.82458	2.72346	0.199248	0.323895	0.180451	0.262741	0.887638	1.62123	Cutaneous Leishmaniasis	Cutaneous Leishmaniasis	skin	skin	T CD8 Migratory	T CD8 Resident
CCNY	0.8208	0.1792	1.52178	0.000364542	0.000247538	0	0.25	0.54989	0.568271	0.910784	-3.04036	3.55792	0.736841	0.51642	0.432331	0.344281	3.54151	2.2441	Cutaneous Leishmaniasis	Cutaneous Leishmaniasis	skin	skin	T CD8 Migratory	T CD8 Resident
IFNGR1	0.8208	0.1792	1.52178	0.000114942	0.000124641	0	0.25	-0.0875169	-0.0893173	1.08083	-4.58221	3.92876	0.180451	0.221971	0.150376	0.187995	0.851552	1.09829	Cutaneous Leishmaniasis	Cutaneous Leishmaniasis	skin	skin	T CD8 Migratory	T CD8 Resident
PTK2B	0.8208	0.1792	1.52178	0.000273073	0.000215379	0	0.25	0.26258	0.209177	1.08727	-3.32137	3.7947	0.552631	0.482444	0.390977	0.342016	2.7321	2.18412	Cutaneous Leishmaniasis	Cutaneous Leishmaniasis	skin	skin	T CD8 Migratory	T CD8 Resident
ETV6	0.8208	0.1792	1.52178	0.00046843	0.000339022	0	0.25	0.459337	0.482577	1.00263	-3.25026	4.54731	0.962405	0.710076	0.507519	0.396376	4.62012	2.95985	Cutaneous Leishmaniasis	Cutaneous Leishmaniasis	skin	skin	T CD8 Migratory	T CD8 Resident
APTX	0.8208	0.1792	1.52178	0.000100726	7.71286e-05	0	0.25	0.430723	0.423878	1.0659	-3.86972	4.37867	0.169173	0.169875	0.146617	0.142695	0.896182	0.80709	Cutaneous Leishmaniasis	Cutaneous Leishmaniasis	skin	skin	T CD8 Migratory	T CD8 Resident
BCL9L	0.8206	0.1794	1.52042	9.03759e-05	9.92392e-05	0	0.25	-0.0830046	-0.11946	1.03167	-3.50695	3.74429	0.172932	0.199321	0.150376	0.174405	0.797145	0.952623	Cutaneous Leishmaniasis	Cutaneous Leishmaniasis	skin	skin	T CD8 Migratory	T CD8 Resident
SNRNP200	0.8206	0.1794	1.52042	0.000158094	0.000139186	0	0.25	0.112273	0.139338	1.0795	-4.01538	4.12102	0.285714	0.295583	0.240602	0.246886	1.63329	1.3749	Cutaneous Leishmaniasis	Cutaneous Leishmaniasis	skin	skin	T CD8 Migratory	T CD8 Resident
ZC3H7A	0.8206	0.1794	1.52042	0.000124949	0.000126307	0	0.25	0.0787853	0.0472326	1.08081	-3.31919	3.74014	0.266917	0.300113	0.233083	0.221971	1.17934	1.21703	Cutaneous Leishmaniasis	Cutaneous Leishmaniasis	skin	skin	T CD8 Migratory	T CD8 Resident
SHLD2	0.8206	0.1794	1.52042	0.000177713	0.000123033	0	0.25	0.524828	0.484827	1.03706	-3.17796	4.45089	0.383458	0.253681	0.270677	0.197055	1.93845	1.18832	Cutaneous Leishmaniasis	Cutaneous Leishmaniasis	skin	skin	T CD8 Migratory	T CD8 Resident
PLEC	0.8204	0.1796	1.51906	7.55625e-05	8.87952e-05	0	0.25	-0.211789	-0.19367	1.12262	-4.35032	3.81437	0.120301	0.184598	0.101504	0.152888	0.58388	0.847207	Cutaneous Leishmaniasis	Cutaneous Leishmaniasis	skin	skin	T CD8 Migratory	T CD8 Resident
STMP1	0.8204	0.1796	1.51906	0.000103105	0.000135194	0	0.25	-0.453882	-0.448133	1.0183	-4.23605	3.33614	0.225564	0.269536	0.191729	0.238958	1.03031	1.35464	Cutaneous Leishmaniasis	Cutaneous Leishmaniasis	skin	skin	T CD8 Migratory	T CD8 Resident
WHAMM	0.8204	0.1796	1.51906	0.00011465	8.24742e-05	0	0.25	0.433789	0.467238	0.978813	-3.34108	6.56592	0.199248	0.186863	0.150376	0.160815	1.04708	0.879082	Cutaneous Leishmaniasis	Cutaneous Leishmaniasis	skin	skin	T CD8 Migratory	T CD8 Resident
STX5	0.8204	0.1796	1.51906	9.02728e-05	7.68136e-05	0	0.25	0.276775	0.299909	1.02298	-3.44136	3.35208	0.206767	0.17667	0.150376	0.146093	0.974427	0.734597	Cutaneous Leishmaniasis	Cutaneous Leishmaniasis	skin	skin	T CD8 Migratory	T CD8 Resident
WDR44	0.8204	0.1796	1.51906	0.000139833	0.000126673	0	0.25	0.0997708	0.0923738	1.17481	-3.922	4.83927	0.225564	0.235561	0.18797	0.182333	1.20418	1.03999	Cutaneous Leishmaniasis	Cutaneous Leishmaniasis	skin	skin	T CD8 Migratory	T CD8 Resident
HIVEP1	0.8204	0.1796	1.51906	0.000180657	0.000157208	0	0.25	0.280632	0.237532	1.19817	-3.99873	5.10772	0.315789	0.34428	0.225564	0.227633	1.48009	1.37506	Cutaneous Leishmaniasis	Cutaneous Leishmaniasis	skin	skin	T CD8 Migratory	T CD8 Resident
FAM117A	0.8204	0.1796	1.51906	0.000150905	0.000102565	0	0.25	0.536483	0.503835	1.00864	-2.6403	4.48342	0.263158	0.199321	0.210526	0.171008	1.45716	0.950693	Cutaneous Leishmaniasis	Cutaneous Leishmaniasis	skin	skin	T CD8 Migratory	T CD8 Resident
FNTA	0.8204	0.1796	1.51906	0.000157396	0.000129969	0	0.25	0.260716	0.29335	1.03316	-3.51684	3.78503	0.327068	0.248018	0.270677	0.207248	1.58402	1.21529	Cutaneous Leishmaniasis	Cutaneous Leishmaniasis	skin	skin	T CD8 Migratory	T CD8 Resident
PABPC1	0.8204	0.1796	1.51906	0.0010552	0.00070918	0	0.25	0.37296	0.346526	1.15562	-3.59661	4.05446	2.55263	1.61607	0.714286	0.665912	11.3122	7.29676	Cutaneous Leishmaniasis	Cutaneous Leishmaniasis	skin	skin	T CD8 Migratory	T CD8 Resident
NOL10	0.8204	0.1796	1.51906	0.000112136	9.92519e-05	0	0.25	0.195982	0.192372	1.11656	-4.08047	5.31645	0.236842	0.202718	0.184211	0.165345	1.32231	0.959722	Cutaneous Leishmaniasis	Cutaneous Leishmaniasis	skin	skin	T CD8 Migratory	T CD8 Resident
STK26	0.8202	0.1798	1.5177	8.86431e-05	9.01284e-05	0	0.25	-0.0859689	-0.0980258	1.09956	-4.27326	3.98528	0.172932	0.189128	0.157895	0.166478	0.793819	0.874043	Cutaneous Leishmaniasis	Cutaneous Leishmaniasis	skin	skin	T CD8 Migratory	T CD8 Resident
UPF3B	0.8202	0.1798	1.5177	0.000104274	8.80741e-05	0	0.25	0.195386	0.252517	1.10563	-5.06749	4.00923	0.218045	0.16308	0.172932	0.142695	0.989043	0.819836	Cutaneous Leishmaniasis	Cutaneous Leishmaniasis	skin	skin	T CD8 Migratory	T CD8 Resident
KPNA3	0.8202	0.1798	1.5177	0.000172462	0.000123762	0	0.25	0.472246	0.465975	0.947625	-3.21609	3.4634	0.364661	0.252548	0.229323	0.184598	1.80366	1.12466	Cutaneous Leishmaniasis	Cutaneous Leishmaniasis	skin	skin	T CD8 Migratory	T CD8 Resident
IDI1	0.8202	0.1798	1.5177	0.00012426	0.000169737	0	0.25	-0.534403	-0.523469	0.99352	-3.60671	3.25622	0.259398	0.3624	0.18797	0.275198	1.12585	1.66233	Cutaneous Leishmaniasis	Cutaneous Leishmaniasis	skin	skin	T CD8 Migratory	T CD8 Resident
BTRC	0.8202	0.1798	1.5177	0.000191428	0.000140668	0	0.25	0.502189	0.466982	1.02324	-2.8771	5.16048	0.327068	0.281993	0.214286	0.219706	1.54306	1.25	Cutaneous Leishmaniasis	Cutaneous Leishmaniasis	skin	skin	T CD8 Migratory	T CD8 Resident
ZC3HAV1	0.8202	0.1798	1.5177	0.00067641	0.000460468	0	0.25	0.610695	0.60417	0.846317	-2.30736	3.86468	1.39098	0.964887	0.582707	0.532276	6.34332	4.42568	Cutaneous Leishmaniasis	Cutaneous Leishmaniasis	skin	skin	T CD8 Migratory	T CD8 Resident
IKBKB	0.8202	0.1798	1.5177	0.00015811	0.000119974	0	0.25	0.369059	0.347373	1.0608	-4.15864	4.47472	0.349624	0.248018	0.270677	0.200453	1.88854	1.06797	Cutaneous Leishmaniasis	Cutaneous Leishmaniasis	skin	skin	T CD8 Migratory	T CD8 Resident
GFPT1	0.82	0.18	1.51635	0.000117658	9.8296e-05	0	0.25	0.214972	0.232527	1.051	-3.70216	3.99149	0.225564	0.18573	0.172932	0.150623	1.03279	0.835898	Cutaneous Leishmaniasis	Cutaneous Leishmaniasis	skin	skin	T CD8 Migratory	T CD8 Resident
MOB3A	0.82	0.18	1.51635	8.6793e-05	9.61871e-05	0	0.25	-0.202273	-0.178306	1.08291	-3.99345	4.18214	0.176692	0.210646	0.142857	0.183465	0.949449	1.02045	Cutaneous Leishmaniasis	Cutaneous Leishmaniasis	skin	skin	T CD8 Migratory	T CD8 Resident
BTAF1	0.82	0.18	1.51635	0.000166165	0.000148011	0	0.25	0.179312	0.219015	1.01786	-3.32142	3.31796	0.349624	0.33522	0.259398	0.243488	1.92365	1.38748	Cutaneous Leishmaniasis	Cutaneous Leishmaniasis	skin	skin	T CD8 Migratory	T CD8 Resident
ARID1A	0.82	0.18	1.51635	0.000234085	0.000162693	0	0.25	0.478493	0.493091	0.941616	-3.03147	3.96485	0.511278	0.340883	0.342105	0.263873	2.58499	1.56949	Cutaneous Leishmaniasis	Cutaneous Leishmaniasis	skin	skin	T CD8 Migratory	T CD8 Resident
MAPK6	0.82	0.18	1.51635	0.000101104	9.37699e-05	0	0.25	0.117721	0.114693	1.08469	-3.25567	4.43834	0.157895	0.189128	0.116541	0.15402	0.693341	0.822438	Cutaneous Leishmaniasis	Cutaneous Leishmaniasis	skin	skin	T CD8 Migratory	T CD8 Resident
EEF1AKMT2	0.82	0.18	1.51635	8.90425e-05	6.76925e-05	0	0.25	0.399279	0.394953	1.07953	-3.75105	4.34477	0.180451	0.156285	0.161654	0.133635	0.885166	0.706114	Cutaneous Leishmaniasis	Cutaneous Leishmaniasis	skin	skin	T CD8 Migratory	T CD8 Resident
EXOC2	0.82	0.18	1.51635	0.000262929	0.000195058	0	0.25	0.417282	0.411146	0.976322	-3.01756	4.03392	0.522556	0.411097	0.37594	0.287656	2.71434	1.83448	Cutaneous Leishmaniasis	Cutaneous Leishmaniasis	skin	skin	T CD8 Migratory	T CD8 Resident
MLLT3	0.8198	0.1802	1.51499	0.000647708	0.000436559	0	0.25	0.5482	0.53028	0.940872	-2.78591	3.56203	1.21428	1.01245	0.541353	0.486976	6.29634	4.5982	Cutaneous Leishmaniasis	Cutaneous Leishmaniasis	skin	skin	T CD8 Migratory	T CD8 Resident
TMEM248	0.8198	0.1802	1.51499	0.000102598	8.53286e-05	0	0.25	0.238009	0.236381	1.06487	-3.5475	4.40535	0.195489	0.189128	0.161654	0.16308	0.938495	0.924029	Cutaneous Leishmaniasis	Cutaneous Leishmaniasis	skin	skin	T CD8 Migratory	T CD8 Resident
CYBA	0.8198	0.1802	1.51499	0.000867872	0.00134225	0	0.25	-0.75205	-0.660395	1.04011	-4.03292	3.12773	1.64661	2.7984	0.684211	0.884485	8.43637	13.9794	Cutaneous Leishmaniasis	Cutaneous Leishmaniasis	skin	skin	T CD8 Migratory	T CD8 Resident
PSMD14	0.8198	0.1802	1.51499	0.000119846	0.000149106	0	0.25	-0.339559	-0.326379	1.05521	-3.83017	3.87667	0.285714	0.311438	0.203008	0.227633	1.406	1.42043	Cutaneous Leishmaniasis	Cutaneous Leishmaniasis	skin	skin	T CD8 Migratory	T CD8 Resident
SEMA4D	0.8198	0.1802	1.51499	0.000484424	0.000371085	0	0.25	0.377259	0.40487	0.969509	-3.05136	3.58008	0.973683	0.813133	0.522556	0.477916	4.5045	3.51212	Cutaneous Leishmaniasis	Cutaneous Leishmaniasis	skin	skin	T CD8 Migratory	T CD8 Resident
UBXN2A	0.8198	0.1802	1.51499	0.000112425	9.98157e-05	0	0.25	0.286442	0.27074	1.09174	-3.37435	5.34493	0.195489	0.175538	0.157895	0.14949	0.950217	0.883884	Cutaneous Leishmaniasis	Cutaneous Leishmaniasis	skin	skin	T CD8 Migratory	T CD8 Resident
CYB5B	0.8196	0.1804	1.51364	8.99076e-05	9.97948e-05	0	0.25	-0.234275	-0.235354	1.10391	-3.94497	4.2283	0.161654	0.191393	0.12782	0.161948	0.778589	0.917833	Cutaneous Leishmaniasis	Cutaneous Leishmaniasis	skin	skin	T CD8 Migratory	T CD8 Resident
TPD52	0.8196	0.1804	1.51364	0.00018805	0.000150896	0	0.25	0.330883	0.316772	1.04505	-2.82357	3.64731	0.345865	0.289921	0.225564	0.209513	1.59506	1.38298	Cutaneous Leishmaniasis	Cutaneous Leishmaniasis	skin	skin	T CD8 Migratory	T CD8 Resident
IL17RA	0.8196	0.1804	1.51364	0.000128894	9.09119e-05	0	0.25	0.456083	0.428414	1.02838	-2.60965	3.83668	0.270677	0.166478	0.214286	0.14496	1.26555	0.85901	Cutaneous Leishmaniasis	Cutaneous Leishmaniasis	skin	skin	T CD8 Migratory	T CD8 Resident
KDM2A	0.8196	0.1804	1.51364	0.000497285	0.000334382	0	0.25	0.619875	0.562022	0.981609	-2.17359	5.22053	0.936089	0.733858	0.548872	0.432616	4.67871	3.28479	Cutaneous Leishmaniasis	Cutaneous Leishmaniasis	skin	skin	T CD8 Migratory	T CD8 Resident
SMNDC1	0.8196	0.1804	1.51364	7.28632e-05	9.41549e-05	0	0.25	-0.449366	-0.379653	1.17874	-4.96605	4.11676	0.165414	0.190261	0.139098	0.168743	0.780404	0.860319	Cutaneous Leishmaniasis	Cutaneous Leishmaniasis	skin	skin	T CD8 Migratory	T CD8 Resident
VPS35	0.8196	0.1804	1.51364	0.000101983	8.44707e-05	0	0.25	0.181755	0.2093	1.18288	-4.6147	4.31746	0.25188	0.183466	0.225564	0.166478	1.23552	0.909651	Cutaneous Leishmaniasis	Cutaneous Leishmaniasis	skin	skin	T CD8 Migratory	T CD8 Resident
PPWD1	0.8196	0.1804	1.51364	0.000111377	0.000108219	0	0.25	0.0163645	0.0294523	1.05295	-4.82418	4.36745	0.25188	0.257078	0.195489	0.217441	1.09796	1.15431	Cutaneous Leishmaniasis	Cutaneous Leishmaniasis	skin	skin	T CD8 Migratory	T CD8 Resident
FGD3	0.8194	0.1806	1.51229	0.000296936	0.000193329	0	0.25	0.688432	0.626489	0.929182	-2.61058	5.04947	0.56015	0.42129	0.398496	0.327293	2.77505	1.96256	Cutaneous Leishmaniasis	Cutaneous Leishmaniasis	skin	skin	T CD8 Migratory	T CD8 Resident
TTC33	0.8194	0.1806	1.51229	0.000125972	8.35221e-05	0	0.25	0.584316	0.580693	0.910736	-2.30794	3.60213	0.278195	0.171008	0.206767	0.14949	1.44227	0.859933	Cutaneous Leishmaniasis	Cutaneous Leishmaniasis	skin	skin	T CD8 Migratory	T CD8 Resident
PPP2R5C	0.8194	0.1806	1.51229	0.00171578	0.00135041	0	0.25	0.399512	0.427117	0.970128	-2.50537	3.90129	3.27819	2.94223	0.834586	0.813137	15.473	13.0425	Cutaneous Leishmaniasis	Cutaneous Leishmaniasis	skin	skin	T CD8 Migratory	T CD8 Resident
GPS2	0.8194	0.1806	1.51229	0.000118309	0.000134392	0	0.25	-0.302328	-0.152203	1.23419	-6.19276	4.75704	0.214286	0.266138	0.18797	0.220838	1.04835	1.33533	Cutaneous Leishmaniasis	Cutaneous Leishmaniasis	skin	skin	T CD8 Migratory	T CD8 Resident
ITK	0.8194	0.1806	1.51229	0.000954541	0.000679022	0	0.25	0.513315	0.503016	0.898286	-2.26387	3.45669	2.03007	1.58776	0.759398	0.663647	9.30168	7.05464	Cutaneous Leishmaniasis	Cutaneous Leishmaniasis	skin	skin	T CD8 Migratory	T CD8 Resident
DIS3L2	0.8194	0.1806	1.51229	0.000256937	0.000160277	0	0.25	0.619531	0.580369	0.946747	-2.41802	3.81405	0.481202	0.342015	0.338346	0.235561	2.44388	1.55017	Cutaneous Leishmaniasis	Cutaneous Leishmaniasis	skin	skin	T CD8 Migratory	T CD8 Resident
CNPY2	0.8194	0.1806	1.51229	0.000105515	0.000120643	0	0.25	-0.307568	-0.205651	1.25387	-5.01997	4.42132	0.214286	0.243488	0.184211	0.212911	1.01225	1.23259	Cutaneous Leishmaniasis	Cutaneous Leishmaniasis	skin	skin	T CD8 Migratory	T CD8 Resident
WDFY1	0.8192	0.1808	1.51094	0.000173958	0.000145352	0	0.25	0.199862	0.195287	1.07846	-4.09838	4.02602	0.315789	0.32616	0.236842	0.241223	1.59285	1.42581	Cutaneous Leishmaniasis	Cutaneous Leishmaniasis	skin	skin	T CD8 Migratory	T CD8 Resident
SUMO1	0.8192	0.1808	1.51094	0.000129428	0.000184269	0	0.25	-0.642247	-0.564149	1.09678	-4.36477	3.55732	0.266917	0.408832	0.221805	0.326161	1.18529	1.84922	Cutaneous Leishmaniasis	Cutaneous Leishmaniasis	skin	skin	T CD8 Migratory	T CD8 Resident
RPTOR	0.8192	0.1808	1.51094	0.000201363	0.000135634	0	0.25	0.617263	0.598145	0.931518	-2.74606	4.20935	0.406015	0.271801	0.304511	0.212911	2.02697	1.25752	Cutaneous Leishmaniasis	Cutaneous Leishmaniasis	skin	skin	T CD8 Migratory	T CD8 Resident
ZNF254	0.8192	0.1808	1.51094	0.00010026	7.58693e-05	0	0.25	0.405925	0.416956	1.0523	-3.77883	4.1971	0.184211	0.156285	0.154135	0.130238	0.928341	0.772278	Cutaneous Leishmaniasis	Cutaneous Leishmaniasis	skin	skin	T CD8 Migratory	T CD8 Resident
SMAD4	0.8192	0.1808	1.51094	0.000141613	0.000113034	0	0.25	0.340035	0.309614	1.09637	-4.15575	4.68011	0.330827	0.257078	0.281955	0.202718	1.54843	1.14023	Cutaneous Leishmaniasis	Cutaneous Leishmaniasis	skin	skin	T CD8 Migratory	T CD8 Resident
FAR1	0.8192	0.1808	1.51094	0.000133889	0.000137065	0	0.25	-0.077975	-0.0767302	1.0792	-3.75056	4.21013	0.24812	0.297848	0.172932	0.231031	1.28278	1.36265	Cutaneous Leishmaniasis	Cutaneous Leishmaniasis	skin	skin	T CD8 Migratory	T CD8 Resident
HSPA5	0.8192	0.1808	1.51094	0.000223807	0.000310917	0	0.25	-0.6816	-0.516912	1.23489	-5.36374	4.1582	0.439849	0.684029	0.31203	0.415629	2.18353	3.12639	Cutaneous Leishmaniasis	Cutaneous Leishmaniasis	skin	skin	T CD8 Migratory	T CD8 Resident
COX20	0.819	0.181	1.50959	9.47883e-05	0.000120735	0	0.25	-0.48019	-0.373385	1.2153	-5.66707	5.46525	0.195489	0.255946	0.165414	0.204983	0.948998	1.23443	Cutaneous Leishmaniasis	Cutaneous Leishmaniasis	skin	skin	T CD8 Migratory	T CD8 Resident
KATNBL1	0.819	0.181	1.50959	0.000164434	0.000118758	0	0.25	0.409213	0.425489	0.965213	-2.82932	3.56376	0.308271	0.238958	0.229323	0.198188	1.53672	1.12532	Cutaneous Leishmaniasis	Cutaneous Leishmaniasis	skin	skin	T CD8 Migratory	T CD8 Resident
MSL2	0.819	0.181	1.50959	0.000237806	0.000188086	0	0.25	0.40371	0.343535	1.10644	-3.02539	4.63135	0.439849	0.45753	0.278195	0.293318	1.97928	1.99626	Cutaneous Leishmaniasis	Cutaneous Leishmaniasis	skin	skin	T CD8 Migratory	T CD8 Resident
TMCO1	0.819	0.181	1.50959	0.000155609	0.000219369	0	0.25	-0.662062	-0.563729	1.14607	-5.66369	6.03653	0.319549	0.442807	0.25188	0.345413	1.47141	2.16777	Cutaneous Leishmaniasis	Cutaneous Leishmaniasis	skin	skin	T CD8 Migratory	T CD8 Resident
UBE2G2	0.819	0.181	1.50959	0.000179633	0.000119406	0	0.25	0.610238	0.629156	0.844709	-2.95433	3.17471	0.338346	0.234428	0.259398	0.197055	1.58945	1.10594	Cutaneous Leishmaniasis	Cutaneous Leishmaniasis	skin	skin	T CD8 Migratory	T CD8 Resident
RAB5A	0.8188	0.1812	1.50824	0.000134818	0.000106815	0	0.25	0.416164	0.37527	1.12096	-4.30875	5.18573	0.334586	0.250283	0.244361	0.193658	1.47424	1.09879	Cutaneous Leishmaniasis	Cutaneous Leishmaniasis	skin	skin	T CD8 Migratory	T CD8 Resident
CCDC6	0.8188	0.1812	1.50824	0.000106467	9.85633e-05	0	0.25	0.11146	0.123662	1.18181	-3.8994	5.29587	0.218045	0.228766	0.169173	0.182333	1.12329	0.954369	Cutaneous Leishmaniasis	Cutaneous Leishmaniasis	skin	skin	T CD8 Migratory	T CD8 Resident
TBL1XR1	0.8188	0.1812	1.50824	0.00061335	0.000496985	0	0.25	0.279498	0.276957	1.03867	-3.20352	3.82741	1.34962	1.04643	0.567669	0.517554	6.20435	4.63166	Cutaneous Leishmaniasis	Cutaneous Leishmaniasis	skin	skin	T CD8 Migratory	T CD8 Resident
PSMD1	0.8188	0.1812	1.50824	0.000144487	0.000116691	0	0.25	0.180623	0.148698	1.09763	-3.69377	4.92677	0.278195	0.291053	0.199248	0.224236	1.35028	1.32915	Cutaneous Leishmaniasis	Cutaneous Leishmaniasis	skin	skin	T CD8 Migratory	T CD8 Resident
NUP160	0.8188	0.1812	1.50824	0.000111199	8.11862e-05	0	0.25	0.446183	0.451773	0.982741	-3.43622	3.74987	0.240602	0.171008	0.169173	0.14496	1.12411	0.815885	Cutaneous Leishmaniasis	Cutaneous Leishmaniasis	skin	skin	T CD8 Migratory	T CD8 Resident
MCMBP	0.8188	0.1812	1.50824	0.000103875	8.93034e-05	0	0.25	0.246929	0.259594	1.15028	-4.82771	4.84543	0.139098	0.17214	0.109023	0.146093	0.737272	0.898254	Cutaneous Leishmaniasis	Cutaneous Leishmaniasis	skin	skin	T CD8 Migratory	T CD8 Resident
RELB	0.8188	0.1812	1.50824	7.77915e-05	7.78457e-05	0	0.25	0.0830603	0.106386	1.074	-4.47725	3.83456	0.203008	0.197056	0.146617	0.147225	0.831614	0.836034	Cutaneous Leishmaniasis	Cutaneous Leishmaniasis	skin	skin	T CD8 Migratory	T CD8 Resident
MAP4	0.8186	0.1814	1.50689	0.000281772	0.000302569	0	0.25	-0.135143	-0.168905	1.05366	-4.41055	3.34718	0.575187	0.713473	0.37218	0.425821	2.87626	3.19785	Cutaneous Leishmaniasis	Cutaneous Leishmaniasis	skin	skin	T CD8 Migratory	T CD8 Resident
ARL6IP6	0.8186	0.1814	1.50689	8.95169e-05	8.45234e-05	0	0.25	0.0501786	0.0499248	1.10521	-4.27815	4.94609	0.150376	0.178935	0.116541	0.151755	0.784744	0.867244	Cutaneous Leishmaniasis	Cutaneous Leishmaniasis	skin	skin	T CD8 Migratory	T CD8 Resident
ESCO1	0.8186	0.1814	1.50689	0.000190006	0.000189401	0	0.25	-0.0340176	-0.0264158	1.12167	-4.27957	4.00206	0.349624	0.37599	0.259398	0.284258	1.65702	1.72829	Cutaneous Leishmaniasis	Cutaneous Leishmaniasis	skin	skin	T CD8 Migratory	T CD8 Resident
NCOA5	0.8186	0.1814	1.50689	8.51419e-05	7.2944e-05	0	0.25	0.287222	0.224826	1.14884	-4.40179	5.00526	0.195489	0.146093	0.172932	0.121178	0.991352	0.661207	Cutaneous Leishmaniasis	Cutaneous Leishmaniasis	skin	skin	T CD8 Migratory	T CD8 Resident
PRORP	0.8186	0.1814	1.50689	0.000181694	0.000127432	0	0.25	0.481162	0.475419	1.0097	-3.25522	4.67774	0.360902	0.236693	0.259398	0.183465	1.96478	1.11036	Cutaneous Leishmaniasis	Cutaneous Leishmaniasis	skin	skin	T CD8 Migratory	T CD8 Resident
POLK	0.8184	0.1816	1.50554	0.000139204	0.000103125	0	0.25	0.459273	0.429033	1.05228	-3.26415	4.75596	0.293233	0.215176	0.24812	0.173273	1.53248	1.00581	Cutaneous Leishmaniasis	Cutaneous Leishmaniasis	skin	skin	T CD8 Migratory	T CD8 Resident
FDFT1	0.8184	0.1816	1.50554	7.9022e-05	9.10497e-05	0	0.25	-0.22471	-0.197053	1.14096	-4.92068	4.42663	0.157895	0.174405	0.142857	0.155153	0.761826	0.890005	Cutaneous Leishmaniasis	Cutaneous Leishmaniasis	skin	skin	T CD8 Migratory	T CD8 Resident
IL2RG	0.8184	0.1816	1.50554	0.00036122	0.000557794	0	0.25	-0.825174	-0.694789	1.09191	-5.12662	2.9138	0.706766	1.14042	0.413534	0.630804	3.4608	5.39202	Cutaneous Leishmaniasis	Cutaneous Leishmaniasis	skin	skin	T CD8 Migratory	T CD8 Resident
TBCK	0.8184	0.1816	1.50554	0.000259091	0.000189702	0	0.25	0.428737	0.444047	1.01432	-3.26096	3.94928	0.473684	0.39411	0.31203	0.271801	2.3696	1.88801	Cutaneous Leishmaniasis	Cutaneous Leishmaniasis	skin	skin	T CD8 Migratory	T CD8 Resident
PRKAA1	0.8184	0.1816	1.50554	0.000147612	0.000110459	0	0.25	0.418011	0.434127	0.950408	-3.14452	4.44583	0.281955	0.218573	0.229323	0.186863	1.41562	1.01966	Cutaneous Leishmaniasis	Cutaneous Leishmaniasis	skin	skin	T CD8 Migratory	T CD8 Resident
PREX1	0.8184	0.1816	1.50554	0.000455864	0.000411474	0	0.25	0.0717005	0.0854363	1.05346	-3.79425	3.4115	0.917292	0.884481	0.56391	0.506229	4.84257	3.84642	Cutaneous Leishmaniasis	Cutaneous Leishmaniasis	skin	skin	T CD8 Migratory	T CD8 Resident
SF3A1	0.8184	0.1816	1.50554	8.83898e-05	7.98878e-05	0	0.25	0.0748568	0.114899	1.10992	-4.86203	3.69718	0.195489	0.18573	0.184211	0.155153	0.987571	0.779411	Cutaneous Leishmaniasis	Cutaneous Leishmaniasis	skin	skin	T CD8 Migratory	T CD8 Resident
SAMHD1	0.8184	0.1816	1.50554	0.00033471	0.00026142	0	0.25	0.447912	0.425858	1.02631	-4.05903	4.09038	0.616541	0.517552	0.390977	0.343148	3.02557	2.47091	Cutaneous Leishmaniasis	Cutaneous Leishmaniasis	skin	skin	T CD8 Migratory	T CD8 Resident
ZNF652	0.8184	0.1816	1.50554	0.000313914	0.000247157	0	0.25	0.3173	0.307802	1.07432	-3.21658	4.20257	0.578947	0.482445	0.364662	0.320498	2.91274	2.2061	Cutaneous Leishmaniasis	Cutaneous Leishmaniasis	skin	skin	T CD8 Migratory	T CD8 Resident
NUDC	0.8184	0.1816	1.50554	0.00011364	0.000130174	0	0.25	-0.31933	-0.207413	1.27104	-4.67752	4.40728	0.206767	0.27633	0.180451	0.234428	1.04976	1.38924	Cutaneous Leishmaniasis	Cutaneous Leishmaniasis	skin	skin	T CD8 Migratory	T CD8 Resident
ATP6AP2	0.8182	0.1818	1.5042	0.000111934	0.00012448	0	0.25	-0.235999	-0.124749	1.21813	-5.22754	5.371	0.206767	0.202718	0.195489	0.1812	1.05233	1.00642	Cutaneous Leishmaniasis	Cutaneous Leishmaniasis	skin	skin	T CD8 Migratory	T CD8 Resident
USP48	0.8182	0.1818	1.5042	0.000224963	0.000158488	0	0.25	0.509681	0.493922	1.02761	-3.71683	5.17911	0.451127	0.340883	0.319549	0.259343	2.08784	1.51335	Cutaneous Leishmaniasis	Cutaneous Leishmaniasis	skin	skin	T CD8 Migratory	T CD8 Resident
KLHDC4	0.8182	0.1818	1.5042	0.000102095	9.74153e-05	0	0.25	0.0773694	0.0695419	1.08783	-3.63838	3.63163	0.161654	0.210646	0.12406	0.174405	0.700834	0.944393	Cutaneous Leishmaniasis	Cutaneous Leishmaniasis	skin	skin	T CD8 Migratory	T CD8 Resident
NOSIP	0.818	0.182	1.50286	0.000110989	9.58745e-05	0	0.25	0.134198	0.0979872	1.09494	-3.73818	4.03995	0.319549	0.199321	0.203008	0.165345	1.54536	0.97032	Cutaneous Leishmaniasis	Cutaneous Leishmaniasis	skin	skin	T CD8 Migratory	T CD8 Resident
LRCH1	0.8178	0.1822	1.50151	0.000213605	0.000151608	0	0.25	0.424467	0.388898	1.05181	-3.59548	4.35052	0.413534	0.34428	0.259398	0.263873	2.16146	1.56849	Cutaneous Leishmaniasis	Cutaneous Leishmaniasis	skin	skin	T CD8 Migratory	T CD8 Resident
LARP4B	0.8178	0.1822	1.50151	0.000241124	0.000192678	0	0.25	0.286569	0.224279	1.10811	-3.27788	4.42522	0.462406	0.419025	0.304511	0.297848	2.27783	1.77872	Cutaneous Leishmaniasis	Cutaneous Leishmaniasis	skin	skin	T CD8 Migratory	T CD8 Resident
LCP1	0.8178	0.1822	1.50151	0.00111601	0.00173306	0	0.25	-0.702614	-0.655398	0.799522	-4.53085	3.13923	2.1203	3.3873	0.74812	0.88675	10.4616	15.7234	Cutaneous Leishmaniasis	Cutaneous Leishmaniasis	skin	skin	T CD8 Migratory	T CD8 Resident
DCAF6	0.8178	0.1822	1.50151	0.000161585	0.000122353	0	0.25	0.365607	0.341969	1.08112	-3.32661	4.78776	0.375939	0.274066	0.266917	0.202718	1.70089	1.2383	Cutaneous Leishmaniasis	Cutaneous Leishmaniasis	skin	skin	T CD8 Migratory	T CD8 Resident
UQCRC2	0.8178	0.1822	1.50151	0.000142138	0.00015867	0	0.25	-0.150102	-0.114068	1.13068	-4.67299	3.56036	0.327068	0.360135	0.214286	0.259343	1.48267	1.54002	Cutaneous Leishmaniasis	Cutaneous Leishmaniasis	skin	skin	T CD8 Migratory	T CD8 Resident
MSH3	0.8176	0.1824	1.50017	0.000135229	0.000116834	0	0.25	0.30024	0.253955	1.15261	-3.76925	5.00047	0.278195	0.274066	0.244361	0.19026	1.40655	1.15737	Cutaneous Leishmaniasis	Cutaneous Leishmaniasis	skin	skin	T CD8 Migratory	T CD8 Resident
TNFAIP8	0.8176	0.1824	1.50017	0.000955994	0.000652067	0	0.25	0.609888	0.571462	0.946816	-3.26018	4.78003	2.08646	1.38165	0.781955	0.634202	10.9388	6.566	Cutaneous Leishmaniasis	Cutaneous Leishmaniasis	skin	skin	T CD8 Migratory	T CD8 Resident
GMCL1	0.8176	0.1824	1.50017	0.000136283	8.87109e-05	0	0.25	0.557441	0.505562	1.04827	-3.13952	5.52792	0.225564	0.182333	0.18797	0.152888	1.20997	0.810453	Cutaneous Leishmaniasis	Cutaneous Leishmaniasis	skin	skin	T CD8 Migratory	T CD8 Resident
UBL3	0.8176	0.1824	1.50017	0.000337025	0.000333766	0	0.25	-0.0465726	-0.0892787	1.09545	-3.36647	3.63766	0.661653	0.693089	0.368421	0.394111	3.04894	2.95259	Cutaneous Leishmaniasis	Cutaneous Leishmaniasis	skin	skin	T CD8 Migratory	T CD8 Resident
KCMF1	0.8176	0.1824	1.50017	0.000229814	0.000174374	0	0.25	0.407224	0.409087	1.04537	-3.41324	3.92138	0.526315	0.396375	0.334586	0.269536	2.69974	1.75961	Cutaneous Leishmaniasis	Cutaneous Leishmaniasis	skin	skin	T CD8 Migratory	T CD8 Resident
PRMT2	0.8176	0.1824	1.50017	0.000504288	0.000336058	0	0.25	0.555579	0.53679	0.897672	-2.10491	3.90287	1.12782	0.670439	0.556391	0.425821	4.98914	3.05015	Cutaneous Leishmaniasis	Cutaneous Leishmaniasis	skin	skin	T CD8 Migratory	T CD8 Resident
SEC24B	0.8176	0.1824	1.50017	0.000217159	0.000157144	0	0.25	0.441828	0.452619	0.945365	-2.84581	4.29214	0.451127	0.33069	0.300752	0.248018	2.0834	1.47241	Cutaneous Leishmaniasis	Cutaneous Leishmaniasis	skin	skin	T CD8 Migratory	T CD8 Resident
TSHZ1	0.8174	0.1826	1.49883	0.000100346	7.72608e-05	0	0.25	0.336035	0.314976	1.03917	-3.25873	4.4024	0.214286	0.182333	0.161654	0.146093	0.886791	0.802076	Cutaneous Leishmaniasis	Cutaneous Leishmaniasis	skin	skin	T CD8 Migratory	T CD8 Resident
FRS2	0.8174	0.1826	1.49883	0.000124696	0.000120988	0	0.25	0.0308826	0.0572205	1.05895	-3.72245	4.45634	0.255639	0.262741	0.176692	0.19932	1.50365	1.25036	Cutaneous Leishmaniasis	Cutaneous Leishmaniasis	skin	skin	T CD8 Migratory	T CD8 Resident
ZNF276	0.8174	0.1826	1.49883	0.000108538	9.24592e-05	0	0.25	0.283952	0.276789	1.05594	-2.86851	4.08022	0.214286	0.180068	0.18797	0.156285	1.0178	0.875132	Cutaneous Leishmaniasis	Cutaneous Leishmaniasis	skin	skin	T CD8 Migratory	T CD8 Resident
YBX1	0.8174	0.1826	1.49883	0.000434663	0.000548423	0	0.25	-0.611539	-0.341522	1.44127	-5.37387	5.71184	0.999999	1.19592	0.522556	0.646659	4.9167	5.97832	Cutaneous Leishmaniasis	Cutaneous Leishmaniasis	skin	skin	T CD8 Migratory	T CD8 Resident
UBE2G1	0.8174	0.1826	1.49883	0.000205169	0.00016117	0	0.25	0.318722	0.320498	1.03924	-3.1483	4.30741	0.409774	0.331823	0.266917	0.252548	2.29818	1.49671	Cutaneous Leishmaniasis	Cutaneous Leishmaniasis	skin	skin	T CD8 Migratory	T CD8 Resident
ANKMY1	0.8174	0.1826	1.49883	0.000119463	8.13536e-05	0	0.25	0.568171	0.525856	1.01933	-2.80555	5.05412	0.259398	0.16761	0.199248	0.130238	1.1977	0.75241	Cutaneous Leishmaniasis	Cutaneous Leishmaniasis	skin	skin	T CD8 Migratory	T CD8 Resident
SIRT1	0.8174	0.1826	1.49883	8.53132e-05	6.30302e-05	0	0.25	0.395693	0.325058	1.12398	-3.58739	5.41967	0.195489	0.148358	0.154135	0.11778	0.991784	0.635521	Cutaneous Leishmaniasis	Cutaneous Leishmaniasis	skin	skin	T CD8 Migratory	T CD8 Resident
SLC25A3	0.8172	0.1828	1.49749	0.000221283	0.000292164	0	0.25	-0.51751	-0.43166	1.0889	-5.42613	2.9988	0.507518	0.631934	0.353383	0.440544	2.3132	3.06346	Cutaneous Leishmaniasis	Cutaneous Leishmaniasis	skin	skin	T CD8 Migratory	T CD8 Resident
ATG14	0.8172	0.1828	1.49749	0.000107045	7.97301e-05	0	0.25	0.535989	0.463329	1.09273	-2.9015	5.7982	0.214286	0.150623	0.180451	0.12684	1.05283	0.648212	Cutaneous Leishmaniasis	Cutaneous Leishmaniasis	skin	skin	T CD8 Migratory	T CD8 Resident
PCNX4	0.8172	0.1828	1.49749	0.000144083	0.000112167	0	0.25	0.342037	0.312894	1.11485	-3.86151	4.20958	0.323308	0.240091	0.221805	0.191393	1.55245	1.16979	Cutaneous Leishmaniasis	Cutaneous Leishmaniasis	skin	skin	T CD8 Migratory	T CD8 Resident
ZNF609	0.8172	0.1828	1.49749	0.000231891	0.000217256	0	0.25	0.200319	0.186081	1.13434	-3.78111	4.82748	0.635338	0.414495	0.383459	0.292186	3.15583	1.92048	Cutaneous Leishmaniasis	Cutaneous Leishmaniasis	skin	skin	T CD8 Migratory	T CD8 Resident
DTX3L	0.8172	0.1828	1.49749	0.000136482	0.000153949	0	0.25	-0.192305	-0.175366	1.12119	-4.26082	4.61725	0.244361	0.319365	0.195489	0.246886	1.26985	1.50448	Cutaneous Leishmaniasis	Cutaneous Leishmaniasis	skin	skin	T CD8 Migratory	T CD8 Resident
CACUL1	0.817	0.183	1.49615	9.69121e-05	7.27495e-05	0	0.25	0.41076	0.373906	1.06046	-3.31037	4.56484	0.206767	0.155153	0.172932	0.125708	0.980564	0.734397	Cutaneous Leishmaniasis	Cutaneous Leishmaniasis	skin	skin	T CD8 Migratory	T CD8 Resident
SLC25A24	0.817	0.183	1.49615	9.07188e-05	0.000100808	0	0.25	-0.11784	-0.168818	1.08764	-4.01534	5.46196	0.176692	0.217441	0.146617	0.169875	0.857048	1.00143	Cutaneous Leishmaniasis	Cutaneous Leishmaniasis	skin	skin	T CD8 Migratory	T CD8 Resident
FAM120A	0.817	0.183	1.49615	0.000143749	0.000129303	0	0.25	0.204899	0.170607	1.09702	-3.01267	4.52381	0.319549	0.275198	0.25188	0.212911	1.41222	1.1926	Cutaneous Leishmaniasis	Cutaneous Leishmaniasis	skin	skin	T CD8 Migratory	T CD8 Resident
THAP12	0.817	0.183	1.49615	0.000106454	0.000100396	0	0.25	-0.110241	-0.104047	1.20018	-4.53106	4.75205	0.214286	0.187996	0.176692	0.166478	1.15069	0.903493	Cutaneous Leishmaniasis	Cutaneous Leishmaniasis	skin	skin	T CD8 Migratory	T CD8 Resident
NPC1	0.817	0.183	1.49615	0.000222471	0.000236291	0	0.25	-0.160489	-0.143676	1.09596	-3.85612	4.09192	0.357143	0.464325	0.263158	0.326161	1.75126	2.16092	Cutaneous Leishmaniasis	Cutaneous Leishmaniasis	skin	skin	T CD8 Migratory	T CD8 Resident
KLHL28	0.817	0.183	1.49615	0.000123595	0.000101443	0	0.25	0.322782	0.300365	1.04947	-3.24558	4.01635	0.278195	0.195923	0.236842	0.168743	1.58432	0.891064	Cutaneous Leishmaniasis	Cutaneous Leishmaniasis	skin	skin	T CD8 Migratory	T CD8 Resident
TOPBP1	0.817	0.183	1.49615	0.000111822	9.05822e-05	0	0.25	0.309954	0.30362	1.08119	-3.5953	5.12955	0.195489	0.189128	0.176692	0.157418	1.01071	0.848681	Cutaneous Leishmaniasis	Cutaneous Leishmaniasis	skin	skin	T CD8 Migratory	T CD8 Resident
REPS1	0.817	0.183	1.49615	0.000147478	0.000108228	0	0.25	0.440503	0.401045	1.06792	-3.06128	4.37785	0.319549	0.217441	0.25188	0.177803	1.52437	1.00692	Cutaneous Leishmaniasis	Cutaneous Leishmaniasis	skin	skin	T CD8 Migratory	T CD8 Resident
RPS6KA5	0.8168	0.1832	1.49482	0.000215496	0.000169	0	0.25	0.364795	0.378394	1.00517	-3.72849	3.68837	0.417293	0.37599	0.244361	0.252548	1.98996	1.71471	Cutaneous Leishmaniasis	Cutaneous Leishmaniasis	skin	skin	T CD8 Migratory	T CD8 Resident
PRKRIP1	0.8168	0.1832	1.49482	0.000143129	0.000101466	0	0.25	0.460543	0.436049	1.01032	-3.73329	5.50659	0.274436	0.246886	0.225564	0.19479	1.4658	1.10787	Cutaneous Leishmaniasis	Cutaneous Leishmaniasis	skin	skin	T CD8 Migratory	T CD8 Resident
RALA	0.8168	0.1832	1.49482	0.000159965	0.000138132	0	0.25	0.162324	0.211355	1.05426	-4.47058	3.87324	0.349624	0.314835	0.25188	0.229898	1.64359	1.40931	Cutaneous Leishmaniasis	Cutaneous Leishmaniasis	skin	skin	T CD8 Migratory	T CD8 Resident
PDE4B	0.8168	0.1832	1.49482	0.000655223	0.00051282	0	0.25	0.416862	0.367169	1.06433	-2.74484	4.50842	1.21428	1.15968	0.537594	0.540204	5.37898	4.97888	Cutaneous Leishmaniasis	Cutaneous Leishmaniasis	skin	skin	T CD8 Migratory	T CD8 Resident
SCAF4	0.8168	0.1832	1.49482	0.000126112	0.000103527	0	0.25	0.355339	0.331115	1.13071	-3.73559	5.35512	0.206767	0.208381	0.169173	0.169875	1.16872	0.972116	Cutaneous Leishmaniasis	Cutaneous Leishmaniasis	skin	skin	T CD8 Migratory	T CD8 Resident
TPP2	0.8168	0.1832	1.49482	0.000250265	0.000172307	0	0.25	0.520407	0.513617	1.00769	-3.43327	4.60735	0.582706	0.37599	0.364662	0.270668	2.61086	1.64536	Cutaneous Leishmaniasis	Cutaneous Leishmaniasis	skin	skin	T CD8 Migratory	T CD8 Resident
COMT	0.8168	0.1832	1.49482	8.77473e-05	0.000108772	0	0.25	-0.378612	-0.336833	1.09902	-5.06997	3.29233	0.184211	0.211778	0.172932	0.18573	0.902505	1.03618	Cutaneous Leishmaniasis	Cutaneous Leishmaniasis	skin	skin	T CD8 Migratory	T CD8 Resident
DGLUCY	0.8168	0.1832	1.49482	0.000228699	0.000164009	0	0.25	0.476127	0.409944	1.0917	-3.64218	5.75372	0.503759	0.34881	0.349624	0.261608	2.72931	1.55551	Cutaneous Leishmaniasis	Cutaneous Leishmaniasis	skin	skin	T CD8 Migratory	T CD8 Resident
TMX1	0.8168	0.1832	1.49482	7.48659e-05	9.85985e-05	0	0.25	-0.512222	-0.431525	1.14097	-5.50786	3.52086	0.146617	0.197056	0.139098	0.161948	0.748175	0.921857	Cutaneous Leishmaniasis	Cutaneous Leishmaniasis	skin	skin	T CD8 Migratory	T CD8 Resident
ZFAND3	0.8168	0.1832	1.49482	0.00077548	0.000554018	0	0.25	0.472856	0.489501	0.895415	-2.504	4.0987	1.61278	1.24348	0.635338	0.602492	7.61541	5.39161	Cutaneous Leishmaniasis	Cutaneous Leishmaniasis	skin	skin	T CD8 Migratory	T CD8 Resident
CPEB4	0.8168	0.1832	1.49482	8.51078e-05	9.85176e-05	0	0.25	-0.225266	-0.25697	1.03367	-4.14572	4.07458	0.199248	0.201586	0.146617	0.14949	1.05617	0.880632	Cutaneous Leishmaniasis	Cutaneous Leishmaniasis	skin	skin	T CD8 Migratory	T CD8 Resident
KMT5B	0.8168	0.1832	1.49482	0.000164219	0.000119376	0	0.25	0.443924	0.447667	0.96014	-3.03446	3.78299	0.304511	0.260476	0.229323	0.209513	1.3857	1.25101	Cutaneous Leishmaniasis	Cutaneous Leishmaniasis	skin	skin	T CD8 Migratory	T CD8 Resident
IL27RA	0.8168	0.1832	1.49482	0.000102148	0.000120071	0	0.25	-0.307073	-0.287137	1.09181	-4.36279	3.27453	0.161654	0.220838	0.112782	0.17667	0.670446	0.977483	Cutaneous Leishmaniasis	Cutaneous Leishmaniasis	skin	skin	T CD8 Migratory	T CD8 Resident
CDC37L1	0.8166	0.1834	1.49348	6.36131e-05	7.44679e-05	0	0.25	-0.228692	-0.224976	1.08265	-4.23723	3.67263	0.135338	0.169875	0.12782	0.139298	0.576866	0.751306	Cutaneous Leishmaniasis	Cutaneous Leishmaniasis	skin	skin	T CD8 Migratory	T CD8 Resident
NSUN6	0.8166	0.1834	1.49348	0.000159449	0.000149433	0	0.25	0.135828	0.145312	1.09832	-4.46863	3.97121	0.274436	0.29898	0.195489	0.204983	1.3454	1.4482	Cutaneous Leishmaniasis	Cutaneous Leishmaniasis	skin	skin	T CD8 Migratory	T CD8 Resident
DCAF7	0.8166	0.1834	1.49348	0.000142713	0.000131101	0	0.25	0.0530129	0.0510106	0.985905	-2.99428	3.47128	0.293233	0.281993	0.218045	0.221971	1.46462	1.34054	Cutaneous Leishmaniasis	Cutaneous Leishmaniasis	skin	skin	T CD8 Migratory	T CD8 Resident
USPL1	0.8166	0.1834	1.49348	0.000129403	0.000102345	0	0.25	0.348335	0.294604	1.18045	-4.32692	4.67771	0.229323	0.237826	0.172932	0.200453	1.12819	1.07639	Cutaneous Leishmaniasis	Cutaneous Leishmaniasis	skin	skin	T CD8 Migratory	T CD8 Resident
MVP	0.8166	0.1834	1.49348	8.60363e-05	8.2244e-05	0	0.25	0.0284396	0.0666699	1.09679	-3.87023	4.78578	0.157895	0.175538	0.142857	0.14949	0.699623	0.806026	Cutaneous Leishmaniasis	Cutaneous Leishmaniasis	skin	skin	T CD8 Migratory	T CD8 Resident
AKIRIN1	0.8166	0.1834	1.49348	0.000109781	9.45111e-05	0	0.25	0.21763	0.235764	1.05527	-3.27498	4.01332	0.259398	0.217441	0.229323	0.186863	1.1988	0.972404	Cutaneous Leishmaniasis	Cutaneous Leishmaniasis	skin	skin	T CD8 Migratory	T CD8 Resident
TAF1	0.8166	0.1834	1.49348	0.00018346	0.000137228	0	0.25	0.419327	0.460369	0.910969	-2.56193	3.16751	0.364661	0.304643	0.281955	0.238958	1.83903	1.41132	Cutaneous Leishmaniasis	Cutaneous Leishmaniasis	skin	skin	T CD8 Migratory	T CD8 Resident
IGF2R	0.8166	0.1834	1.49348	0.000190566	0.00022363	0	0.25	-0.185159	-0.127039	1.13769	-5.7214	3.93894	0.338346	0.507359	0.25188	0.334088	1.70345	2.22059	Cutaneous Leishmaniasis	Cutaneous Leishmaniasis	skin	skin	T CD8 Migratory	T CD8 Resident
SYNE2	0.8166	0.1834	1.49348	0.00185691	0.00132076	0	0.25	0.47606	0.474527	0.969111	-3.23687	4.54719	3.56766	2.90938	0.860902	0.825595	18.235	13.0079	Cutaneous Leishmaniasis	Cutaneous Leishmaniasis	skin	skin	T CD8 Migratory	T CD8 Resident
FBXO34	0.8166	0.1834	1.49348	0.000200743	0.000184181	0	0.25	0.215944	0.24368	1.02168	-3.04968	3.48035	0.409774	0.432615	0.285714	0.297848	1.97061	1.82414	Cutaneous Leishmaniasis	Cutaneous Leishmaniasis	skin	skin	T CD8 Migratory	T CD8 Resident
SNTB1	0.8166	0.1834	1.49348	0.000248672	0.00027986	0	0.25	-0.13348	-0.132596	1.11847	-4.11344	4.61883	0.605263	0.636464	0.334586	0.381653	3.03498	2.88728	Cutaneous Leishmaniasis	Cutaneous Leishmaniasis	skin	skin	T CD8 Migratory	T CD8 Resident
IST1	0.8166	0.1834	1.49348	0.000132709	0.000136431	0	0.25	-0.145576	-0.167663	1.05631	-3.85461	4.89898	0.244361	0.309173	0.203008	0.245753	1.2024	1.46905	Cutaneous Leishmaniasis	Cutaneous Leishmaniasis	skin	skin	T CD8 Migratory	T CD8 Resident
ISY1	0.8164	0.1836	1.49214	6.59091e-05	8.03969e-05	0	0.25	-0.354167	-0.336575	1.0327	-4.45621	3.49877	0.135338	0.16761	0.120301	0.134768	0.608205	0.715754	Cutaneous Leishmaniasis	Cutaneous Leishmaniasis	skin	skin	T CD8 Migratory	T CD8 Resident
C21orf91	0.8164	0.1836	1.49214	8.95449e-05	0.000124468	0	0.25	-0.493956	-0.451601	1.05879	-4.74655	3.06609	0.180451	0.266138	0.165414	0.214043	0.949866	1.25409	Cutaneous Leishmaniasis	Cutaneous Leishmaniasis	skin	skin	T CD8 Migratory	T CD8 Resident
GCLM	0.8164	0.1836	1.49214	7.03967e-05	8.25276e-05	0	0.25	-0.272586	-0.281229	1.01375	-4.00981	3.76861	0.12782	0.160815	0.0977444	0.137033	0.526875	0.822637	Cutaneous Leishmaniasis	Cutaneous Leishmaniasis	skin	skin	T CD8 Migratory	T CD8 Resident
FBXW11	0.8164	0.1836	1.49214	0.00027233	0.000215234	0	0.25	0.338694	0.360518	0.967873	-3.13565	3.89128	0.530075	0.472252	0.323308	0.296716	2.51085	2.1038	Cutaneous Leishmaniasis	Cutaneous Leishmaniasis	skin	skin	T CD8 Migratory	T CD8 Resident
ZNF146	0.8164	0.1836	1.49214	0.000107218	7.96692e-05	0	0.25	0.389561	0.39136	1.03669	-3.47947	3.86136	0.184211	0.15402	0.169173	0.14043	0.91231	0.716275	Cutaneous Leishmaniasis	Cutaneous Leishmaniasis	skin	skin	T CD8 Migratory	T CD8 Resident
ZNF706	0.8164	0.1836	1.49214	0.000155316	0.000180913	0	0.25	-0.328033	-0.273919	1.1124	-4.37403	3.72832	0.285714	0.354473	0.229323	0.278596	1.36456	1.72782	Cutaneous Leishmaniasis	Cutaneous Leishmaniasis	skin	skin	T CD8 Migratory	T CD8 Resident
ZNF506	0.8162	0.1838	1.49081	0.000211215	0.000140987	0	0.25	0.592341	0.580287	0.909916	-2.38901	4.69602	0.413533	0.29445	0.308271	0.240091	2.23089	1.3704	Cutaneous Leishmaniasis	Cutaneous Leishmaniasis	skin	skin	T CD8 Migratory	T CD8 Resident
ARID1B	0.8162	0.1838	1.49081	0.000951563	0.000683781	0	0.25	0.470977	0.473594	0.958403	-2.73892	4.21404	1.90977	1.5402	0.714286	0.635334	9.70765	6.7005	Cutaneous Leishmaniasis	Cutaneous Leishmaniasis	skin	skin	T CD8 Migratory	T CD8 Resident
RRP1B	0.8162	0.1838	1.49081	0.000123558	0.000102084	0	0.25	0.285047	0.305013	1.06576	-4.72782	5.26938	0.229323	0.218573	0.195489	0.186863	1.15529	1.06046	Cutaneous Leishmaniasis	Cutaneous Leishmaniasis	skin	skin	T CD8 Migratory	T CD8 Resident
NSL1	0.8162	0.1838	1.49081	0.00013442	0.000105409	0	0.25	0.2851	0.327193	1.02209	-4.39495	3.59637	0.206767	0.197056	0.172932	0.161948	1.124	0.926206	Cutaneous Leishmaniasis	Cutaneous Leishmaniasis	skin	skin	T CD8 Migratory	T CD8 Resident
TOB1	0.8162	0.1838	1.49081	9.11088e-05	9.0563e-05	0	0.25	-0.0881231	-0.0688176	1.12314	-4.49218	4.94705	0.210526	0.187996	0.172932	0.159683	1.09479	0.880616	Cutaneous Leishmaniasis	Cutaneous Leishmaniasis	skin	skin	T CD8 Migratory	T CD8 Resident
NNT	0.8162	0.1838	1.49081	0.000146024	0.000117035	0	0.25	0.263761	0.254913	1.11005	-3.98342	4.6176	0.300752	0.262741	0.203008	0.216308	1.28937	1.22861	Cutaneous Leishmaniasis	Cutaneous Leishmaniasis	skin	skin	T CD8 Migratory	T CD8 Resident
DENND4C	0.8162	0.1838	1.49081	0.000262768	0.000180892	0	0.25	0.504844	0.499391	0.959113	-2.82928	4.28734	0.511278	0.436012	0.330827	0.310306	2.73349	1.99762	Cutaneous Leishmaniasis	Cutaneous Leishmaniasis	skin	skin	T CD8 Migratory	T CD8 Resident
ABCF1	0.8162	0.1838	1.49081	0.000122705	0.0001267	0	0.25	-0.169346	-0.0505514	1.17901	-4.80809	3.67412	0.240602	0.29898	0.199248	0.234428	1.29253	1.35494	Cutaneous Leishmaniasis	Cutaneous Leishmaniasis	skin	skin	T CD8 Migratory	T CD8 Resident
SLFN11	0.8162	0.1838	1.49081	8.21795e-05	6.98234e-05	0	0.25	0.215758	0.201055	1.06975	-3.51882	4.10339	0.154135	0.155153	0.12406	0.125708	0.693814	0.685711	Cutaneous Leishmaniasis	Cutaneous Leishmaniasis	skin	skin	T CD8 Migratory	T CD8 Resident
MFN1	0.816	0.184	1.48948	0.000101146	7.72552e-05	0	0.25	0.362822	0.387264	0.943667	-2.83774	3.40837	0.191729	0.155153	0.154135	0.139298	0.874593	0.753332	Cutaneous Leishmaniasis	Cutaneous Leishmaniasis	skin	skin	T CD8 Migratory	T CD8 Resident
TSEN54	0.816	0.184	1.48948	0.00013045	0.000169551	0	0.25	-0.450448	-0.432625	0.966456	-4.00409	3.30347	0.229323	0.334088	0.195489	0.266138	1.19384	1.62492	Cutaneous Leishmaniasis	Cutaneous Leishmaniasis	skin	skin	T CD8 Migratory	T CD8 Resident
HMGN4	0.816	0.184	1.48948	0.000136387	0.000163866	0	0.25	-0.341542	-0.294553	1.10513	-5.37611	3.10829	0.218045	0.271801	0.180451	0.226501	1.03827	1.33824	Cutaneous Leishmaniasis	Cutaneous Leishmaniasis	skin	skin	T CD8 Migratory	T CD8 Resident
SNTB2	0.816	0.184	1.48948	0.000135053	0.000141224	0	0.25	-0.0831137	-0.171771	1.12181	-3.84738	5.40306	0.281955	0.292185	0.210526	0.227633	1.44697	1.33577	Cutaneous Leishmaniasis	Cutaneous Leishmaniasis	skin	skin	T CD8 Migratory	T CD8 Resident
USP37	0.816	0.184	1.48948	0.000132365	0.000100596	0	0.25	0.406591	0.35461	1.07515	-3.12156	6.25526	0.24812	0.195923	0.191729	0.147225	1.14558	0.913611	Cutaneous Leishmaniasis	Cutaneous Leishmaniasis	skin	skin	T CD8 Migratory	T CD8 Resident
FAM91A1	0.8158	0.1842	1.48815	0.00010817	9.39123e-05	0	0.25	0.218928	0.197847	1.05952	-3.3791	4.36424	0.203008	0.198188	0.180451	0.161948	0.923248	0.899217	Cutaneous Leishmaniasis	Cutaneous Leishmaniasis	skin	skin	T CD8 Migratory	T CD8 Resident
TFCP2	0.8158	0.1842	1.48815	0.000197874	0.000149022	0	0.25	0.404117	0.428763	0.944189	-3.41128	3.36419	0.406015	0.32616	0.274436	0.245753	1.91552	1.54879	Cutaneous Leishmaniasis	Cutaneous Leishmaniasis	skin	skin	T CD8 Migratory	T CD8 Resident
CLSTN1	0.8158	0.1842	1.48815	0.000148951	0.000115194	0	0.25	0.339491	0.317749	1.09438	-4.5204	4.76144	0.221805	0.235561	0.195489	0.202718	1.12228	1.09649	Cutaneous Leishmaniasis	Cutaneous Leishmaniasis	skin	skin	T CD8 Migratory	T CD8 Resident
PHKB	0.8158	0.1842	1.48815	0.00025814	0.000220775	0	0.25	0.212438	0.17302	1.05362	-3.2021	4.37569	0.451128	0.436012	0.315789	0.293318	2.60194	1.88175	Cutaneous Leishmaniasis	Cutaneous Leishmaniasis	skin	skin	T CD8 Migratory	T CD8 Resident
PCID2	0.8158	0.1842	1.48815	9.79409e-05	0.000106878	0	0.25	-0.151229	-0.14357	1.04129	-3.76335	3.58478	0.195489	0.228766	0.165414	0.201586	0.824386	1.13941	Cutaneous Leishmaniasis	Cutaneous Leishmaniasis	skin	skin	T CD8 Migratory	T CD8 Resident
ZNF394	0.8158	0.1842	1.48815	0.000129427	0.000117418	0	0.25	0.166477	0.174104	1.0928	-3.52983	4.51486	0.225564	0.225368	0.18797	0.187995	1.13724	1.02484	Cutaneous Leishmaniasis	Cutaneous Leishmaniasis	skin	skin	T CD8 Migratory	T CD8 Resident
TRIP4	0.8156	0.1844	1.48682	0.000119325	9.4809e-05	0	0.25	0.231582	0.199216	1.0659	-3.54521	3.98914	0.236842	0.191393	0.169173	0.156285	1.06855	0.91983	Cutaneous Leishmaniasis	Cutaneous Leishmaniasis	skin	skin	T CD8 Migratory	T CD8 Resident
HNRNPAB	0.8156	0.1844	1.48682	9.35145e-05	0.000120487	0	0.25	-0.535081	-0.41992	1.1399	-4.67878	3.78653	0.195489	0.278596	0.157895	0.226501	0.980503	1.33553	Cutaneous Leishmaniasis	Cutaneous Leishmaniasis	skin	skin	T CD8 Migratory	T CD8 Resident
GTF2F2	0.8156	0.1844	1.48682	0.000168025	0.000121874	0	0.25	0.495982	0.498093	0.905685	-2.65117	3.74278	0.342105	0.237826	0.24812	0.19026	1.47371	1.1839	Cutaneous Leishmaniasis	Cutaneous Leishmaniasis	skin	skin	T CD8 Migratory	T CD8 Resident
SLU7	0.8156	0.1844	1.48682	0.000101911	0.000121742	0	0.25	-0.309072	-0.320245	0.965139	-3.61863	3.79936	0.210526	0.257078	0.172932	0.209513	0.949266	1.14313	Cutaneous Leishmaniasis	Cutaneous Leishmaniasis	skin	skin	T CD8 Migratory	T CD8 Resident
ARHGEF3	0.8154	0.1846	1.48549	0.000700677	0.000491383	0	0.25	0.475769	0.460272	0.976857	-3.02749	4.25146	1.28195	1.01019	0.575188	0.523216	6.67561	4.76689	Cutaneous Leishmaniasis	Cutaneous Leishmaniasis	skin	skin	T CD8 Migratory	T CD8 Resident
MRPS31	0.8154	0.1846	1.48549	0.000114666	0.000118819	0	0.25	-0.0839149	-0.068109	1.10162	-4.0705	4.12729	0.206767	0.267271	0.169173	0.210646	0.974182	1.25451	Cutaneous Leishmaniasis	Cutaneous Leishmaniasis	skin	skin	T CD8 Migratory	T CD8 Resident
IL16	0.8154	0.1846	1.48549	0.000182677	0.000175583	0	0.25	0.0736142	0.0829463	1.04566	-3.67909	3.55965	0.300752	0.345413	0.229323	0.265006	1.53838	1.69392	Cutaneous Leishmaniasis	Cutaneous Leishmaniasis	skin	skin	T CD8 Migratory	T CD8 Resident
TERF1	0.8154	0.1846	1.48549	8.63521e-05	0.000106328	0	0.25	-0.342522	-0.298063	1.02231	-3.70587	3.00984	0.120301	0.243488	0.105263	0.201586	0.563348	1.09602	Cutaneous Leishmaniasis	Cutaneous Leishmaniasis	skin	skin	T CD8 Migratory	T CD8 Resident
GXYLT1	0.8154	0.1846	1.48549	0.000102508	8.91296e-05	0	0.25	0.269344	0.229898	1.13495	-4.17634	4.50394	0.184211	0.203851	0.154135	0.159683	0.919613	0.892231	Cutaneous Leishmaniasis	Cutaneous Leishmaniasis	skin	skin	T CD8 Migratory	T CD8 Resident
RARS2	0.8154	0.1846	1.48549	0.00013996	0.000112848	0	0.25	0.200074	0.193743	1.04244	-3.28831	3.7258	0.285714	0.269536	0.221805	0.217441	1.33245	1.23786	Cutaneous Leishmaniasis	Cutaneous Leishmaniasis	skin	skin	T CD8 Migratory	T CD8 Resident
ZFC3H1	0.8154	0.1846	1.48549	0.000236286	0.000160851	0	0.25	0.548896	0.551486	0.914719	-4.33131	3.65747	0.484962	0.343148	0.353383	0.248018	2.28728	1.58547	Cutaneous Leishmaniasis	Cutaneous Leishmaniasis	skin	skin	T CD8 Migratory	T CD8 Resident
CCT6A	0.8154	0.1846	1.48549	0.000102646	0.0001444	0	0.25	-0.625609	-0.561316	1.03298	-3.73358	2.67841	0.214286	0.320498	0.184211	0.263873	1.00055	1.57274	Cutaneous Leishmaniasis	Cutaneous Leishmaniasis	skin	skin	T CD8 Migratory	T CD8 Resident
MFSD14B	0.8152	0.1848	1.48416	7.31842e-05	7.27616e-05	0	0.25	0.0512244	0.00249434	1.12754	-4.01065	3.94168	0.146617	0.164213	0.12782	0.142695	0.70611	0.701567	Cutaneous Leishmaniasis	Cutaneous Leishmaniasis	skin	skin	T CD8 Migratory	T CD8 Resident
INPP4A	0.8152	0.1848	1.48416	0.00046636	0.000395912	0	0.25	0.168947	0.148543	1.06628	-3.47496	4.01032	0.932329	0.776893	0.496241	0.468856	4.50256	3.50619	Cutaneous Leishmaniasis	Cutaneous Leishmaniasis	skin	skin	T CD8 Migratory	T CD8 Resident
ZNRF2	0.815	0.185	1.48283	0.000250836	0.000217396	0	0.25	0.129701	0.14362	1.06835	-3.79693	3.81516	0.451127	0.517552	0.315789	0.339751	2.33123	2.31463	Cutaneous Leishmaniasis	Cutaneous Leishmaniasis	skin	skin	T CD8 Migratory	T CD8 Resident
UBN1	0.815	0.185	1.48283	9.80131e-05	7.71123e-05	0	0.25	0.419879	0.369603	1.07479	-3.3967	6.25664	0.225564	0.168743	0.169173	0.142695	1.1048	0.723957	Cutaneous Leishmaniasis	Cutaneous Leishmaniasis	skin	skin	T CD8 Migratory	T CD8 Resident
SFXN1	0.815	0.185	1.48283	0.000306235	0.000252278	0	0.25	0.286564	0.305707	1.00104	-3.54233	3.70707	0.582706	0.54813	0.390977	0.355606	2.69772	2.52816	Cutaneous Leishmaniasis	Cutaneous Leishmaniasis	skin	skin	T CD8 Migratory	T CD8 Resident
LPIN1	0.815	0.185	1.48283	0.000137551	0.000160209	0	0.25	-0.264254	-0.292573	0.990038	-3.57231	3.06426	0.281955	0.347678	0.214286	0.261608	1.50611	1.54495	Cutaneous Leishmaniasis	Cutaneous Leishmaniasis	skin	skin	T CD8 Migratory	T CD8 Resident
SLC25A26	0.815	0.185	1.48283	0.000214257	0.000159189	0	0.25	0.44769	0.45404	0.967255	-2.92787	4.66573	0.398496	0.354473	0.281955	0.259343	1.96751	1.59676	Cutaneous Leishmaniasis	Cutaneous Leishmaniasis	skin	skin	T CD8 Migratory	T CD8 Resident
GLCCI1	0.8148	0.1852	1.48151	0.000492883	0.00047402	0	0.25	0.0387723	-0.019043	1.04382	-3.20607	4.607	0.988721	1.05436	0.473684	0.476784	4.76865	4.46401	Cutaneous Leishmaniasis	Cutaneous Leishmaniasis	skin	skin	T CD8 Migratory	T CD8 Resident
GOSR1	0.8148	0.1852	1.48151	0.000148196	0.00010783	0	0.25	0.435704	0.44629	0.978809	-3.08487	4.37427	0.304511	0.221971	0.244361	0.187995	1.50806	1.04191	Cutaneous Leishmaniasis	Cutaneous Leishmaniasis	skin	skin	T CD8 Migratory	T CD8 Resident
GMPS	0.8148	0.1852	1.48151	0.000114505	9.18213e-05	0	0.25	0.267258	0.279472	1.00321	-3.48897	4.48405	0.199248	0.191393	0.165414	0.157418	1.18837	0.865627	Cutaneous Leishmaniasis	Cutaneous Leishmaniasis	skin	skin	T CD8 Migratory	T CD8 Resident
ARL5A	0.8148	0.1852	1.48151	7.5724e-05	9.79478e-05	0	0.25	-0.388927	-0.387329	1.03335	-4.52974	4.25182	0.172932	0.191393	0.131579	0.171008	0.790887	0.94062	Cutaneous Leishmaniasis	Cutaneous Leishmaniasis	skin	skin	T CD8 Migratory	T CD8 Resident
SCAF8	0.8148	0.1852	1.48151	0.000352546	0.000234507	0	0.25	0.511681	0.487625	0.89256	-2.74774	3.7239	0.650375	0.535672	0.368421	0.348811	2.99865	2.43951	Cutaneous Leishmaniasis	Cutaneous Leishmaniasis	skin	skin	T CD8 Migratory	T CD8 Resident
CHM	0.8146	0.1854	1.48018	0.000121848	9.89192e-05	0	0.25	0.322094	0.339233	1.03945	-4.49183	3.94099	0.255639	0.200453	0.203008	0.171008	1.26983	0.900571	Cutaneous Leishmaniasis	Cutaneous Leishmaniasis	skin	skin	T CD8 Migratory	T CD8 Resident
LSM8	0.8146	0.1854	1.48018	0.000215985	0.000287322	0	0.25	-0.5441	-0.480204	1.08621	-4.39201	3.87065	0.37218	0.551527	0.293233	0.402039	1.91195	2.72532	Cutaneous Leishmaniasis	Cutaneous Leishmaniasis	skin	skin	T CD8 Migratory	T CD8 Resident
G3BP2	0.8146	0.1854	1.48018	0.00027608	0.000213322	0	0.25	0.2768	0.323036	0.987971	-3.01929	3.71174	0.616541	0.455264	0.394737	0.327293	2.87216	2.05318	Cutaneous Leishmaniasis	Cutaneous Leishmaniasis	skin	skin	T CD8 Migratory	T CD8 Resident
KDM6A	0.8146	0.1854	1.48018	0.000333969	0.000248795	0	0.25	0.420607	0.440601	0.97635	-3.23207	3.44691	0.695488	0.552659	0.469925	0.378256	3.46929	2.36941	Cutaneous Leishmaniasis	Cutaneous Leishmaniasis	skin	skin	T CD8 Migratory	T CD8 Resident
ITGB3BP	0.8146	0.1854	1.48018	0.000122319	8.54031e-05	0	0.25	0.457119	0.443261	0.965273	-2.93411	4.1557	0.240602	0.161948	0.172932	0.138165	1.04163	0.835672	Cutaneous Leishmaniasis	Cutaneous Leishmaniasis	skin	skin	T CD8 Migratory	T CD8 Resident
IL18R1	0.8146	0.1854	1.48018	0.000100173	0.000112807	0	0.25	-0.151331	-0.158419	1.04031	-3.95028	3.44205	0.191729	0.262741	0.150376	0.203851	0.899527	1.22686	Cutaneous Leishmaniasis	Cutaneous Leishmaniasis	skin	skin	T CD8 Migratory	T CD8 Resident
MECP2	0.8146	0.1854	1.48018	0.000319183	0.000217021	0	0.25	0.569265	0.594115	0.84149	-2.82799	3.1511	0.646616	0.450735	0.383459	0.326161	2.74919	2.0546	Cutaneous Leishmaniasis	Cutaneous Leishmaniasis	skin	skin	T CD8 Migratory	T CD8 Resident
SPEN	0.8144	0.1856	1.47886	0.000146909	0.000108625	0	0.25	0.405396	0.399231	0.979856	-3.26828	3.64209	0.31203	0.237826	0.218045	0.19932	1.50904	1.10059	Cutaneous Leishmaniasis	Cutaneous Leishmaniasis	skin	skin	T CD8 Migratory	T CD8 Resident
PDZD8	0.8144	0.1856	1.47886	0.000196707	0.00015783	0	0.25	0.380856	0.326212	1.12975	-3.55192	5.00099	0.413533	0.356738	0.293233	0.252548	2.11683	1.51584	Cutaneous Leishmaniasis	Cutaneous Leishmaniasis	skin	skin	T CD8 Migratory	T CD8 Resident
WDR11	0.8142	0.1858	1.47754	8.84552e-05	7.83785e-05	0	0.25	0.106769	0.0285931	1.23881	-4.27397	7.20011	0.195489	0.15402	0.150376	0.13137	1.00458	0.71728	Cutaneous Leishmaniasis	Cutaneous Leishmaniasis	skin	skin	T CD8 Migratory	T CD8 Resident
DOCK2	0.8142	0.1858	1.47754	0.000840453	0.000695376	0	0.25	0.150373	0.117837	1.01529	-3.12098	3.19436	1.64285	1.46319	0.642857	0.640997	7.70967	6.51889	Cutaneous Leishmaniasis	Cutaneous Leishmaniasis	skin	skin	T CD8 Migratory	T CD8 Resident
GHITM	0.8142	0.1858	1.47754	0.000129783	0.000188639	0	0.25	-0.692502	-0.56943	1.11018	-4.84323	3.00975	0.270677	0.374857	0.229323	0.289921	1.29816	1.74719	Cutaneous Leishmaniasis	Cutaneous Leishmaniasis	skin	skin	T CD8 Migratory	T CD8 Resident
PIKFYVE	0.8142	0.1858	1.47754	0.000171042	0.000127644	0	0.25	0.451185	0.45002	0.96665	-3.56797	3.95688	0.394737	0.254813	0.274436	0.201586	1.97688	1.13822	Cutaneous Leishmaniasis	Cutaneous Leishmaniasis	skin	skin	T CD8 Migratory	T CD8 Resident
DPM1	0.8142	0.1858	1.47754	0.00010543	9.26396e-05	0	0.25	0.144684	0.201763	1.0289	-4.47628	3.48116	0.165414	0.187996	0.142857	0.165345	0.903736	0.878068	Cutaneous Leishmaniasis	Cutaneous Leishmaniasis	skin	skin	T CD8 Migratory	T CD8 Resident
CDK5RAP2	0.8142	0.1858	1.47754	0.000171027	0.000122872	0	0.25	0.48831	0.448046	0.972567	-2.92393	4.66505	0.428571	0.260476	0.296992	0.215176	2.2814	1.13885	Cutaneous Leishmaniasis	Cutaneous Leishmaniasis	skin	skin	T CD8 Migratory	T CD8 Resident
LMBR1	0.814	0.186	1.47621	0.000190876	0.000158439	0	0.25	0.283672	0.243234	1.04754	-3.07923	4.0279	0.424812	0.391845	0.266917	0.268403	1.93297	1.67968	Cutaneous Leishmaniasis	Cutaneous Leishmaniasis	skin	skin	T CD8 Migratory	T CD8 Resident
ASCC2	0.814	0.186	1.47621	8.80288e-05	6.86415e-05	0	0.25	0.320371	0.32559	0.980864	-3.74033	4.04351	0.180451	0.146093	0.150376	0.133635	0.82555	0.621954	Cutaneous Leishmaniasis	Cutaneous Leishmaniasis	skin	skin	T CD8 Migratory	T CD8 Resident
PRKX	0.814	0.186	1.47621	0.000343484	0.000282289	0	0.25	0.271378	0.289863	1.08292	-3.58823	3.77129	0.676691	0.577574	0.413534	0.356738	3.14022	2.3762	Cutaneous Leishmaniasis	Cutaneous Leishmaniasis	skin	skin	T CD8 Migratory	T CD8 Resident
PPP1R11	0.814	0.186	1.47621	8.52232e-05	0.000111777	0	0.25	-0.51969	-0.489752	0.992276	-3.74675	3.47249	0.176692	0.225368	0.157895	0.198188	0.772059	1.04246	Cutaneous Leishmaniasis	Cutaneous Leishmaniasis	skin	skin	T CD8 Migratory	T CD8 Resident
CLNS1A	0.814	0.186	1.47621	0.000151333	0.000109928	0	0.25	0.488836	0.488277	0.919319	-2.54124	3.67	0.334586	0.259343	0.233083	0.208381	1.49773	1.2337	Cutaneous Leishmaniasis	Cutaneous Leishmaniasis	skin	skin	T CD8 Migratory	T CD8 Resident
NAE1	0.8138	0.1862	1.47489	0.000116419	9.57046e-05	0	0.25	0.297216	0.32709	1.00529	-3.75374	3.58548	0.236842	0.169875	0.206767	0.146093	1.15539	0.866077	Cutaneous Leishmaniasis	Cutaneous Leishmaniasis	skin	skin	T CD8 Migratory	T CD8 Resident
SIDT1	0.8138	0.1862	1.47489	0.000315351	0.000214362	0	0.25	0.545552	0.482574	1.05427	-3.12573	5.30558	0.703007	0.47112	0.390977	0.306908	3.45648	2.0555	Cutaneous Leishmaniasis	Cutaneous Leishmaniasis	skin	skin	T CD8 Migratory	T CD8 Resident
ELP3	0.8138	0.1862	1.47489	0.000101459	9.12492e-05	0	0.25	0.124809	0.142169	1.12398	-4.12955	5.06087	0.203008	0.174405	0.169173	0.14949	1.10109	0.890117	Cutaneous Leishmaniasis	Cutaneous Leishmaniasis	skin	skin	T CD8 Migratory	T CD8 Resident
MRPL33	0.8138	0.1862	1.47489	0.000113013	0.000155555	0	0.25	-0.521927	-0.463349	1.11572	-5.06449	3.5105	0.233083	0.319365	0.195489	0.260476	1.1323	1.55252	Cutaneous Leishmaniasis	Cutaneous Leishmaniasis	skin	skin	T CD8 Migratory	T CD8 Resident
FDX1	0.8138	0.1862	1.47489	8.2512e-05	8.92792e-05	0	0.25	-0.157893	-0.114894	1.13446	-5.0184	4.67128	0.157895	0.204983	0.146617	0.17667	0.808957	1.02845	Cutaneous Leishmaniasis	Cutaneous Leishmaniasis	skin	skin	T CD8 Migratory	T CD8 Resident
WBP1L	0.8138	0.1862	1.47489	8.67045e-05	7.26258e-05	0	0.25	0.256498	0.231987	1.04405	-3.34045	5.65623	0.191729	0.148358	0.146617	0.137033	0.850323	0.7137	Cutaneous Leishmaniasis	Cutaneous Leishmaniasis	skin	skin	T CD8 Migratory	T CD8 Resident
SEC22A	0.8136	0.1864	1.47357	0.0001142	0.000101896	0	0.25	0.0529382	0.0699296	1.1024	-4.38864	4.77826	0.274436	0.231031	0.191729	0.175538	1.47904	1.01576	Cutaneous Leishmaniasis	Cutaneous Leishmaniasis	skin	skin	T CD8 Migratory	T CD8 Resident
ARMH3	0.8136	0.1864	1.47357	0.000176101	0.000159915	0	0.25	0.155961	0.176023	1.03387	-3.83772	3.53849	0.345864	0.329558	0.259398	0.253681	1.80181	1.3534	Cutaneous Leishmaniasis	Cutaneous Leishmaniasis	skin	skin	T CD8 Migratory	T CD8 Resident
CASP3	0.8136	0.1864	1.47357	0.000131545	0.000143116	0	0.25	-0.170451	-0.164476	1.04441	-4.31492	3.70332	0.225564	0.274066	0.191729	0.238958	1.26131	1.29242	Cutaneous Leishmaniasis	Cutaneous Leishmaniasis	skin	skin	T CD8 Migratory	T CD8 Resident
R3HDM1	0.8136	0.1864	1.47357	0.000337515	0.00026774	0	0.25	0.27265	0.259828	1.01911	-3.06982	4.08342	0.710525	0.541334	0.402256	0.338618	3.44438	2.56323	Cutaneous Leishmaniasis	Cutaneous Leishmaniasis	skin	skin	T CD8 Migratory	T CD8 Resident
ELOVL5	0.8136	0.1864	1.47357	0.000327656	0.000250132	0	0.25	0.331792	0.322148	1.01755	-3.18126	3.99515	0.691729	0.544732	0.413534	0.355606	3.20706	2.28122	Cutaneous Leishmaniasis	Cutaneous Leishmaniasis	skin	skin	T CD8 Migratory	T CD8 Resident
FERMT3	0.8136	0.1864	1.47357	0.000121725	0.00014433	0	0.25	-0.360324	-0.253957	1.14626	-5.30979	4.78681	0.203008	0.306908	0.184211	0.257078	1.0315	1.4927	Cutaneous Leishmaniasis	Cutaneous Leishmaniasis	skin	skin	T CD8 Migratory	T CD8 Resident
USP4	0.8136	0.1864	1.47357	0.000119395	8.85819e-05	0	0.25	0.397877	0.407293	0.988988	-3.96765	3.63375	0.225564	0.208381	0.199248	0.1812	1.06839	0.950152	Cutaneous Leishmaniasis	Cutaneous Leishmaniasis	skin	skin	T CD8 Migratory	T CD8 Resident
PPP2R2D	0.8136	0.1864	1.47357	0.000111784	0.000105671	0	0.25	0.0462022	0.0459409	1.12345	-4.10369	4.26566	0.169173	0.224236	0.150376	0.18573	0.911225	0.980659	Cutaneous Leishmaniasis	Cutaneous Leishmaniasis	skin	skin	T CD8 Migratory	T CD8 Resident
CCDC57	0.8136	0.1864	1.47357	8.70943e-05	9.84249e-05	0	0.25	-0.233721	-0.241253	1.06132	-4.30334	3.98297	0.172932	0.199321	0.142857	0.17214	0.796327	0.959642	Cutaneous Leishmaniasis	Cutaneous Leishmaniasis	skin	skin	T CD8 Migratory	T CD8 Resident
RORA	0.8136	0.1864	1.47357	0.000609366	0.000588511	0	0.25	0.0451627	0.0530896	1.02463	-3.58512	3.98992	1.27819	1.36353	0.582707	0.561721	5.94411	6.10387	Cutaneous Leishmaniasis	Cutaneous Leishmaniasis	skin	skin	T CD8 Migratory	T CD8 Resident
ACBD5	0.8136	0.1864	1.47357	0.000109723	0.000124682	0	0.25	-0.205441	-0.235521	1.02473	-3.33237	3.63964	0.203008	0.259343	0.142857	0.202718	0.895742	1.19707	Cutaneous Leishmaniasis	Cutaneous Leishmaniasis	skin	skin	T CD8 Migratory	T CD8 Resident
SELENOF	0.8134	0.1866	1.47226	0.000205089	0.000243449	0	0.25	-0.344261	-0.332508	0.943832	-3.20522	2.48637	0.421052	0.493769	0.300752	0.364666	2.0389	2.41053	Cutaneous Leishmaniasis	Cutaneous Leishmaniasis	skin	skin	T CD8 Migratory	T CD8 Resident
THADA	0.8134	0.1866	1.47226	0.000332423	0.000237828	0	0.25	0.455945	0.457461	0.951211	-3.13602	4.74095	0.676691	0.505094	0.421053	0.331823	3.15737	2.29682	Cutaneous Leishmaniasis	Cutaneous Leishmaniasis	skin	skin	T CD8 Migratory	T CD8 Resident
KCNAB2	0.8134	0.1866	1.47226	0.000242559	0.000208439	0	0.25	0.140461	0.0978041	1.06729	-3.33903	3.97041	0.466165	0.482445	0.345865	0.335221	2.60393	2.07315	Cutaneous Leishmaniasis	Cutaneous Leishmaniasis	skin	skin	T CD8 Migratory	T CD8 Resident
RUFY1	0.8134	0.1866	1.47226	8.27097e-05	8.03991e-05	0	0.25	-0.0245942	0.010613	1.12276	-4.37444	3.8127	0.172932	0.15402	0.142857	0.1359	0.878894	0.694717	Cutaneous Leishmaniasis	Cutaneous Leishmaniasis	skin	skin	T CD8 Migratory	T CD8 Resident
ATXN2	0.8134	0.1866	1.47226	0.000200516	0.000162985	0	0.25	0.32419	0.328529	0.981379	-3.74235	4.61677	0.338346	0.33069	0.244361	0.248018	1.59894	1.53923	Cutaneous Leishmaniasis	Cutaneous Leishmaniasis	skin	skin	T CD8 Migratory	T CD8 Resident
IGBP1	0.8134	0.1866	1.47226	0.000131021	0.000141166	0	0.25	-0.19451	-0.13763	1.14858	-4.70058	3.36528	0.25188	0.29898	0.210526	0.248018	1.16656	1.45988	Cutaneous Leishmaniasis	Cutaneous Leishmaniasis	skin	skin	T CD8 Migratory	T CD8 Resident
TRAPPC11	0.8134	0.1866	1.47226	9.71587e-05	7.69687e-05	0	0.25	0.410925	0.40486	1.01278	-3.60719	4.17693	0.180451	0.174405	0.161654	0.143828	0.791535	0.761501	Cutaneous Leishmaniasis	Cutaneous Leishmaniasis	skin	skin	T CD8 Migratory	T CD8 Resident
SURF4	0.8134	0.1866	1.47226	0.000150514	0.000208913	0	0.25	-0.523726	-0.538182	0.89196	-4.57543	2.30939	0.293233	0.433747	0.240602	0.331823	1.53032	1.95834	Cutaneous Leishmaniasis	Cutaneous Leishmaniasis	skin	skin	T CD8 Migratory	T CD8 Resident
DNAJC7	0.8134	0.1866	1.47226	0.000139944	0.000145722	0	0.25	-0.221989	-0.128678	1.15957	-4.72416	5.62812	0.289474	0.30351	0.225564	0.246886	1.4477	1.43136	Cutaneous Leishmaniasis	Cutaneous Leishmaniasis	skin	skin	T CD8 Migratory	T CD8 Resident
FBXW2	0.8132	0.1868	1.47094	0.000113203	8.61998e-05	0	0.25	0.384057	0.411941	0.94557	-2.66748	3.6915	0.221805	0.177803	0.18797	0.15855	1.1471	0.824779	Cutaneous Leishmaniasis	Cutaneous Leishmaniasis	skin	skin	T CD8 Migratory	T CD8 Resident
CDKN1B	0.8132	0.1868	1.47094	0.000243554	0.000199624	0	0.25	0.245195	0.220401	1.05556	-3.77371	3.62436	0.511278	0.440542	0.353383	0.311438	2.40595	1.90625	Cutaneous Leishmaniasis	Cutaneous Leishmaniasis	skin	skin	T CD8 Migratory	T CD8 Resident
ASCC1	0.8132	0.1868	1.47094	0.000102452	7.12007e-05	0	0.25	0.44085	0.406691	1.04356	-3.38648	4.6934	0.203008	0.148358	0.146617	0.124575	1.05808	0.645031	Cutaneous Leishmaniasis	Cutaneous Leishmaniasis	skin	skin	T CD8 Migratory	T CD8 Resident
ARIH1	0.8132	0.1868	1.47094	0.0006041	0.000468073	0	0.25	0.402001	0.338548	1.08	-3.51124	5.27088	1.23684	1.01359	0.586466	0.496036	6.01638	4.13286	Cutaneous Leishmaniasis	Cutaneous Leishmaniasis	skin	skin	T CD8 Migratory	T CD8 Resident
SRFBP1	0.8132	0.1868	1.47094	9.49475e-05	8.11693e-05	0	0.25	0.235343	0.213486	1.02522	-3.65136	4.18039	0.191729	0.17667	0.161654	0.15402	0.996331	0.826945	Cutaneous Leishmaniasis	Cutaneous Leishmaniasis	skin	skin	T CD8 Migratory	T CD8 Resident
EXOC1	0.8132	0.1868	1.47094	0.000119921	8.96359e-05	0	0.25	0.382623	0.375987	0.997653	-4.01031	4.69588	0.236842	0.210646	0.176692	0.175538	1.13876	0.99079	Cutaneous Leishmaniasis	Cutaneous Leishmaniasis	skin	skin	T CD8 Migratory	T CD8 Resident
RETREG3	0.8132	0.1868	1.47094	0.00015236	0.000104436	0	0.25	0.574527	0.536823	1.00268	-2.9456	6.11831	0.289474	0.201586	0.233083	0.174405	1.46395	0.942979	Cutaneous Leishmaniasis	Cutaneous Leishmaniasis	skin	skin	T CD8 Migratory	T CD8 Resident
KRIT1	0.8132	0.1868	1.47094	0.000190529	0.000134326	0	0.25	0.518059	0.525058	0.864425	-2.73182	3.32955	0.360902	0.259343	0.244361	0.219706	1.67641	1.26647	Cutaneous Leishmaniasis	Cutaneous Leishmaniasis	skin	skin	T CD8 Migratory	T CD8 Resident
PSAP	0.813	0.187	1.46962	0.000111046	0.000116103	0	0.25	-0.151577	-0.0763435	1.13555	-4.56869	4.56197	0.191729	0.236693	0.165414	0.204983	1.00424	1.14999	Cutaneous Leishmaniasis	Cutaneous Leishmaniasis	skin	skin	T CD8 Migratory	T CD8 Resident
DCAF1	0.813	0.187	1.46962	8.67645e-05	7.50993e-05	0	0.25	0.205533	0.14873	1.10619	-4.34291	4.904	0.172932	0.15402	0.142857	0.12684	0.88654	0.702396	Cutaneous Leishmaniasis	Cutaneous Leishmaniasis	skin	skin	T CD8 Migratory	T CD8 Resident
ARL14EP	0.813	0.187	1.46962	0.00013131	0.000111509	0	0.25	0.20665	0.26849	1.07798	-3.81204	6.74508	0.233083	0.221971	0.195489	0.187995	1.20431	1.06256	Cutaneous Leishmaniasis	Cutaneous Leishmaniasis	skin	skin	T CD8 Migratory	T CD8 Resident
DNAJC3	0.813	0.187	1.46962	0.000169413	0.000182189	0	0.25	-0.114025	-0.128946	1.0241	-3.89771	3.34478	0.327068	0.408832	0.240602	0.298981	1.71871	1.90627	Cutaneous Leishmaniasis	Cutaneous Leishmaniasis	skin	skin	T CD8 Migratory	T CD8 Resident
DDX60	0.813	0.187	1.46962	0.000179919	0.000161222	0	0.25	0.141465	0.161345	1.09123	-4.05493	4.22314	0.270677	0.351075	0.229323	0.258211	1.32909	1.55655	Cutaneous Leishmaniasis	Cutaneous Leishmaniasis	skin	skin	T CD8 Migratory	T CD8 Resident
MYO9B	0.8128	0.1872	1.46831	0.000322187	0.000253084	0	0.25	0.287347	0.23786	1.0822	-3.21002	4.5743	0.616541	0.531142	0.37594	0.351076	2.87013	2.2774	Cutaneous Leishmaniasis	Cutaneous Leishmaniasis	skin	skin	T CD8 Migratory	T CD8 Resident
XPO6	0.8128	0.1872	1.46831	0.000313178	0.00021097	0	0.25	0.532199	0.528972	0.914157	-2.74747	3.67353	0.575187	0.429217	0.402256	0.286523	2.94647	1.8718	Cutaneous Leishmaniasis	Cutaneous Leishmaniasis	skin	skin	T CD8 Migratory	T CD8 Resident
IQSEC1	0.8128	0.1872	1.46831	0.000161725	0.000118033	0	0.25	0.424408	0.396933	1.00077	-3.07596	4.52269	0.360902	0.241223	0.263158	0.197055	1.95759	1.06645	Cutaneous Leishmaniasis	Cutaneous Leishmaniasis	skin	skin	T CD8 Migratory	T CD8 Resident
FOXJ3	0.8128	0.1872	1.46831	0.000280028	0.000206543	0	0.25	0.463176	0.484348	0.917544	-3.17663	3.64062	0.642856	0.485842	0.390977	0.334088	2.7583	2.18374	Cutaneous Leishmaniasis	Cutaneous Leishmaniasis	skin	skin	T CD8 Migratory	T CD8 Resident
RPAIN	0.8126	0.1874	1.46699	8.82481e-05	7.38353e-05	0	0.25	0.291995	0.275468	1.03577	-3.49894	4.43162	0.210526	0.14949	0.176692	0.137033	1.13804	0.768641	Cutaneous Leishmaniasis	Cutaneous Leishmaniasis	skin	skin	T CD8 Migratory	T CD8 Resident
DDX21	0.8126	0.1874	1.46699	0.000226425	0.000235589	0	0.25	-0.158475	-0.0538917	1.17679	-4.35795	3.68078	0.428571	0.511889	0.293233	0.336353	2.01258	2.29838	Cutaneous Leishmaniasis	Cutaneous Leishmaniasis	skin	skin	T CD8 Migratory	T CD8 Resident
ZC3H15	0.8126	0.1874	1.46699	0.00018452	0.000244414	0	0.25	-0.508567	-0.439782	1.10863	-4.53033	4.90132	0.364661	0.472252	0.296992	0.347678	1.69938	2.39101	Cutaneous Leishmaniasis	Cutaneous Leishmaniasis	skin	skin	T CD8 Migratory	T CD8 Resident
UBE4A	0.8126	0.1874	1.46699	0.000148745	0.000112459	0	0.25	0.409058	0.389931	1.0178	-3.5821	4.29707	0.37594	0.240091	0.270677	0.203851	1.81373	1.14803	Cutaneous Leishmaniasis	Cutaneous Leishmaniasis	skin	skin	T CD8 Migratory	T CD8 Resident
SELENOS	0.8126	0.1874	1.46699	0.000119557	0.000133251	0	0.25	-0.259751	-0.192802	1.1761	-5.39176	4.19621	0.218045	0.300113	0.176692	0.245753	1.14002	1.44449	Cutaneous Leishmaniasis	Cutaneous Leishmaniasis	skin	skin	T CD8 Migratory	T CD8 Resident
MED13L	0.8126	0.1874	1.46699	0.000579777	0.000462011	0	0.25	0.326293	0.291687	0.994192	-2.90234	4.5289	1.25188	0.987538	0.56391	0.509626	6.28244	4.45687	Cutaneous Leishmaniasis	Cutaneous Leishmaniasis	skin	skin	T CD8 Migratory	T CD8 Resident
ZCCHC2	0.8124	0.1876	1.46568	0.000136864	0.000127131	0	0.25	0.115522	0.100055	1.0964	-3.93717	4.72598	0.221805	0.260476	0.154135	0.19479	1.14816	1.20574	Cutaneous Leishmaniasis	Cutaneous Leishmaniasis	skin	skin	T CD8 Migratory	T CD8 Resident
SHFL	0.8124	0.1876	1.46568	0.000126151	9.72476e-05	0	0.25	0.403254	0.375345	1.08661	-3.71451	4.07953	0.25188	0.195923	0.221805	0.168743	1.36711	0.914771	Cutaneous Leishmaniasis	Cutaneous Leishmaniasis	skin	skin	T CD8 Migratory	T CD8 Resident
CHKB	0.8124	0.1876	1.46568	7.13211e-05	7.66931e-05	0	0.25	-0.147513	-0.166223	1.03282	-3.65341	4.17601	0.154135	0.157418	0.146617	0.137033	0.955524	0.684787	Cutaneous Leishmaniasis	Cutaneous Leishmaniasis	skin	skin	T CD8 Migratory	T CD8 Resident
POU2F1	0.8124	0.1876	1.46568	0.000205495	0.000165637	0	0.25	0.350793	0.350945	1.04036	-3.5963	4.21799	0.488721	0.343148	0.278195	0.235561	2.24147	1.65444	Cutaneous Leishmaniasis	Cutaneous Leishmaniasis	skin	skin	T CD8 Migratory	T CD8 Resident
PCNX1	0.8124	0.1876	1.46568	0.000742413	0.000553434	0	0.25	0.44313	0.464725	0.893722	-2.30216	4.61634	1.68797	1.22763	0.680451	0.591166	7.92986	5.30685	Cutaneous Leishmaniasis	Cutaneous Leishmaniasis	skin	skin	T CD8 Migratory	T CD8 Resident
CRCP	0.8124	0.1876	1.46568	7.37845e-05	9.66974e-05	0	0.25	-0.336578	-0.350299	0.963554	-3.48874	3.25549	0.161654	0.182333	0.146617	0.156285	0.712356	0.802637	Cutaneous Leishmaniasis	Cutaneous Leishmaniasis	skin	skin	T CD8 Migratory	T CD8 Resident
UVRAG	0.8124	0.1876	1.46568	0.000282596	0.000209432	0	0.25	0.424993	0.450254	0.918036	-2.59578	4.69406	0.49624	0.458662	0.308271	0.329558	2.4384	2.18865	Cutaneous Leishmaniasis	Cutaneous Leishmaniasis	skin	skin	T CD8 Migratory	T CD8 Resident
ARL15	0.8122	0.1878	1.46437	0.000773444	0.000732649	0	0.25	0.0638604	-0.0100355	1.07599	-3.68405	4.47879	1.53759	1.56738	0.556391	0.590034	7.32259	6.60506	Cutaneous Leishmaniasis	Cutaneous Leishmaniasis	skin	skin	T CD8 Migratory	T CD8 Resident
TBCA	0.812	0.188	1.46306	0.000257221	0.000344668	0	0.25	-0.541017	-0.460559	1.11283	-4.75197	3.09621	0.515037	0.693089	0.338346	0.454134	2.60455	3.35023	Cutaneous Leishmaniasis	Cutaneous Leishmaniasis	skin	skin	T CD8 Migratory	T CD8 Resident
TRPC4AP	0.812	0.188	1.46306	0.00028986	0.000308779	0	0.25	-0.0741583	-0.0902619	1.06851	-3.91475	4.11124	0.530075	0.663644	0.37218	0.374858	2.50341	2.73804	Cutaneous Leishmaniasis	Cutaneous Leishmaniasis	skin	skin	T CD8 Migratory	T CD8 Resident
TMEM243	0.812	0.188	1.46306	0.000135998	0.00012158	0	0.25	0.0730199	0.120838	1.0629	-4.05074	4.13695	0.300752	0.260476	0.255639	0.220838	1.46666	1.25225	Cutaneous Leishmaniasis	Cutaneous Leishmaniasis	skin	skin	T CD8 Migratory	T CD8 Resident
DERL1	0.812	0.188	1.46306	0.000101499	0.000107886	0	0.25	-0.188932	-0.0754738	1.20484	-5.13927	4.50694	0.184211	0.202718	0.154135	0.175538	0.988749	0.98941	Cutaneous Leishmaniasis	Cutaneous Leishmaniasis	skin	skin	T CD8 Migratory	T CD8 Resident
SUPT16H	0.812	0.188	1.46306	0.000129268	0.000162828	0	0.25	-0.415096	-0.367499	1.04555	-4.56896	3.96922	0.25188	0.356738	0.203008	0.268403	1.2573	1.72061	Cutaneous Leishmaniasis	Cutaneous Leishmaniasis	skin	skin	T CD8 Migratory	T CD8 Resident
ACTR6	0.812	0.188	1.46306	0.000126043	0.000108447	0	0.25	0.275863	0.272407	1.0242	-3.10191	4.10264	0.233083	0.232163	0.199248	0.192525	1.15328	1.17661	Cutaneous Leishmaniasis	Cutaneous Leishmaniasis	skin	skin	T CD8 Migratory	T CD8 Resident
ISG20	0.812	0.188	1.46306	0.000437725	0.000643032	0	0.25	-0.634426	-0.57314	0.868816	-3.62872	2.12816	0.962405	1.36579	0.496241	0.627407	4.85894	6.23048	Cutaneous Leishmaniasis	Cutaneous Leishmaniasis	skin	skin	T CD8 Migratory	T CD8 Resident
HLTF	0.812	0.188	1.46306	9.96691e-05	0.0001042	0	0.25	0.0206936	-0.00612068	1.10256	-3.67537	4.71218	0.154135	0.191393	0.12782	0.15402	0.691011	0.911139	Cutaneous Leishmaniasis	Cutaneous Leishmaniasis	skin	skin	T CD8 Migratory	T CD8 Resident
GLUD1	0.8118	0.1882	1.46175	0.000206814	0.000204619	0	0.25	0.00877536	0.00138617	1.1137	-4.43859	4.23527	0.357143	0.408832	0.240602	0.269536	1.72263	1.75991	Cutaneous Leishmaniasis	Cutaneous Leishmaniasis	skin	skin	T CD8 Migratory	T CD8 Resident
IMPA1	0.8118	0.1882	1.46175	7.66353e-05	9.26808e-05	0	0.25	-0.520089	-0.290306	1.27434	-5.41879	4.5778	0.112782	0.190261	0.093985	0.160815	0.563635	0.846982	Cutaneous Leishmaniasis	Cutaneous Leishmaniasis	skin	skin	T CD8 Migratory	T CD8 Resident
TTC39C	0.8118	0.1882	1.46175	0.000888378	0.000629108	0	0.25	0.499682	0.529063	0.809043	-2.40249	2.95956	1.96992	1.34654	0.74812	0.635334	9.42857	6.18865	Cutaneous Leishmaniasis	Cutaneous Leishmaniasis	skin	skin	T CD8 Migratory	T CD8 Resident
PLGRKT	0.8118	0.1882	1.46175	8.75137e-05	7.86335e-05	0	0.25	0.181718	0.179554	1.06495	-3.82739	3.92665	0.191729	0.155153	0.165414	0.129105	1.00067	0.748372	Cutaneous Leishmaniasis	Cutaneous Leishmaniasis	skin	skin	T CD8 Migratory	T CD8 Resident
TMEM135	0.8118	0.1882	1.46175	0.00016574	0.000134549	0	0.25	0.287133	0.308549	1.01001	-3.60275	3.56076	0.308271	0.284258	0.210526	0.209513	1.44085	1.24984	Cutaneous Leishmaniasis	Cutaneous Leishmaniasis	skin	skin	T CD8 Migratory	T CD8 Resident
KAT7	0.8118	0.1882	1.46175	9.33289e-05	7.57768e-05	0	0.25	0.355624	0.289164	1.167	-3.302	5.95351	0.214286	0.164213	0.184211	0.151755	1.05001	0.723192	Cutaneous Leishmaniasis	Cutaneous Leishmaniasis	skin	skin	T CD8 Migratory	T CD8 Resident
NF1	0.8118	0.1882	1.46175	0.000313365	0.000228043	0	0.25	0.397579	0.368392	1.02515	-3.06827	3.58177	0.616541	0.496035	0.349624	0.318233	3.00235	2.17639	Cutaneous Leishmaniasis	Cutaneous Leishmaniasis	skin	skin	T CD8 Migratory	T CD8 Resident
CNBP	0.8118	0.1882	1.46175	0.000319424	0.000335772	0	0.25	-0.225154	-0.166578	1.02536	-3.6077	3.14246	0.687969	0.746316	0.417293	0.489241	3.16104	3.60625	Cutaneous Leishmaniasis	Cutaneous Leishmaniasis	skin	skin	T CD8 Migratory	T CD8 Resident
MALT1	0.8118	0.1882	1.46175	0.000247282	0.000164918	0	0.25	0.602905	0.576406	0.909375	-2.36514	4.1874	0.563909	0.38505	0.345865	0.284258	2.53726	1.66084	Cutaneous Leishmaniasis	Cutaneous Leishmaniasis	skin	skin	T CD8 Migratory	T CD8 Resident
EIF1AX	0.8118	0.1882	1.46175	0.000149608	0.000158313	0	0.25	-0.196053	-0.139254	1.1774	-5.1233	4.82455	0.330827	0.320498	0.240602	0.252548	1.45372	1.48277	Cutaneous Leishmaniasis	Cutaneous Leishmaniasis	skin	skin	T CD8 Migratory	T CD8 Resident
UIMC1	0.8116	0.1884	1.46044	0.000175555	0.000135352	0	0.25	0.43081	0.422818	0.993307	-3.10931	3.92357	0.387218	0.304643	0.293233	0.240091	2.03329	1.40897	Cutaneous Leishmaniasis	Cutaneous Leishmaniasis	skin	skin	T CD8 Migratory	T CD8 Resident
EIF3L	0.8116	0.1884	1.46044	0.000136462	0.000134453	0	0.25	-0.0386308	-0.0238237	0.995168	-3.12639	2.64444	0.278195	0.258211	0.229323	0.218573	1.37829	1.30687	Cutaneous Leishmaniasis	Cutaneous Leishmaniasis	skin	skin	T CD8 Migratory	T CD8 Resident
C6orf89	0.8116	0.1884	1.46044	7.81446e-05	8.56093e-05	0	0.25	-0.203195	-0.249361	1.00582	-3.92776	3.70695	0.154135	0.165345	0.135338	0.14043	0.861571	0.769746	Cutaneous Leishmaniasis	Cutaneous Leishmaniasis	skin	skin	T CD8 Migratory	T CD8 Resident
MBD4	0.8116	0.1884	1.46044	7.26532e-05	8.06105e-05	0	0.25	-0.280583	-0.175548	1.22418	-6.21758	5.06058	0.161654	0.171008	0.157895	0.155153	0.872041	0.756181	Cutaneous Leishmaniasis	Cutaneous Leishmaniasis	skin	skin	T CD8 Migratory	T CD8 Resident
TMED4	0.8116	0.1884	1.46044	0.000127039	0.000134073	0	0.25	-0.138505	-0.0568056	1.14697	-4.50917	3.89609	0.244361	0.269536	0.206767	0.216308	1.19613	1.28356	Cutaneous Leishmaniasis	Cutaneous Leishmaniasis	skin	skin	T CD8 Migratory	T CD8 Resident
APC	0.8116	0.1884	1.46044	0.000186683	0.000151984	0	0.25	0.247955	0.272159	1.01507	-3.36336	3.81552	0.387218	0.3171	0.274436	0.232163	1.82922	1.41591	Cutaneous Leishmaniasis	Cutaneous Leishmaniasis	skin	skin	T CD8 Migratory	T CD8 Resident
SDAD1	0.8116	0.1884	1.46044	0.000137083	0.000121472	0	0.25	0.134177	0.143437	1.09262	-4.2634	3.85158	0.266917	0.235561	0.221805	0.189128	1.34727	1.20118	Cutaneous Leishmaniasis	Cutaneous Leishmaniasis	skin	skin	T CD8 Migratory	T CD8 Resident
ZEB1	0.8116	0.1884	1.46044	0.000670133	0.00050755	0	0.25	0.443233	0.391603	1.08631	-2.84715	5.61441	1.40601	1.11891	0.593985	0.519819	6.59495	4.88649	Cutaneous Leishmaniasis	Cutaneous Leishmaniasis	skin	skin	T CD8 Migratory	T CD8 Resident
SH3BP5	0.8116	0.1884	1.46044	9.65982e-05	0.000120949	0	0.25	-0.352742	-0.340443	1.03334	-4.44288	3.35628	0.154135	0.258211	0.131579	0.212911	0.824901	1.20097	Cutaneous Leishmaniasis	Cutaneous Leishmaniasis	skin	skin	T CD8 Migratory	T CD8 Resident
NLRC5	0.8114	0.1886	1.45913	0.000649896	0.000482322	0	0.25	0.374165	0.312633	1.00993	-2.97754	4.81155	1.33834	0.987537	0.657895	0.558324	7.08463	4.63782	Cutaneous Leishmaniasis	Cutaneous Leishmaniasis	skin	skin	T CD8 Migratory	T CD8 Resident
SUDS3	0.8114	0.1886	1.45913	8.33874e-05	9.2557e-05	0	0.25	-0.121028	-0.13869	1.04186	-3.38993	3.55997	0.169173	0.198188	0.142857	0.161948	1.03689	0.846805	Cutaneous Leishmaniasis	Cutaneous Leishmaniasis	skin	skin	T CD8 Migratory	T CD8 Resident
DTNB	0.8114	0.1886	1.45913	0.000220262	0.000155877	0	0.25	0.447241	0.364146	1.10587	-3.41075	5.03029	0.515037	0.361268	0.31203	0.244621	2.45824	1.5756	Cutaneous Leishmaniasis	Cutaneous Leishmaniasis	skin	skin	T CD8 Migratory	T CD8 Resident
GALM	0.8114	0.1886	1.45913	0.000234662	0.000253433	0	0.25	-0.181232	-0.217794	1.06358	-3.59697	3.77602	0.473684	0.599092	0.323308	0.366931	2.6523	2.5916	Cutaneous Leishmaniasis	Cutaneous Leishmaniasis	skin	skin	T CD8 Migratory	T CD8 Resident
USP32	0.8114	0.1886	1.45913	0.000159573	0.000137667	0	0.25	0.227771	0.235527	1.09897	-4.1075	4.48187	0.293233	0.300113	0.210526	0.219706	1.4048	1.42893	Cutaneous Leishmaniasis	Cutaneous Leishmaniasis	skin	skin	T CD8 Migratory	T CD8 Resident
SENP7	0.8114	0.1886	1.45913	0.000570101	0.000396595	0	0.25	0.512604	0.503455	0.870175	-2.35334	4.44142	1.12406	0.851638	0.56015	0.492639	5.46931	3.88104	Cutaneous Leishmaniasis	Cutaneous Leishmaniasis	skin	skin	T CD8 Migratory	T CD8 Resident
RNPC3	0.8114	0.1886	1.45913	0.00015244	0.000112748	0	0.25	0.361828	0.335668	0.991419	-3.238	3.70719	0.244361	0.242356	0.210526	0.200453	1.21404	1.06285	Cutaneous Leishmaniasis	Cutaneous Leishmaniasis	skin	skin	T CD8 Migratory	T CD8 Resident
UBE2V1	0.8114	0.1886	1.45913	0.000256914	0.00039062	0	0.25	-0.602208	-0.567705	0.878442	-4.16822	2.3734	0.484962	0.815398	0.368421	0.520951	2.46028	4.00896	Cutaneous Leishmaniasis	Cutaneous Leishmaniasis	skin	skin	T CD8 Migratory	T CD8 Resident
API5	0.8112	0.1888	1.45783	0.000133548	0.000114686	0	0.25	0.116409	0.156061	1.08954	-4.0814	4.70171	0.25188	0.228766	0.210526	0.182333	1.2471	1.04193	Cutaneous Leishmaniasis	Cutaneous Leishmaniasis	skin	skin	T CD8 Migratory	T CD8 Resident
NUDT5	0.8112	0.1888	1.45783	8.48771e-05	0.000105665	0	0.25	-0.295596	-0.314932	0.970134	-3.56972	3.44014	0.195489	0.209513	0.169173	0.173273	0.926178	1.00515	Cutaneous Leishmaniasis	Cutaneous Leishmaniasis	skin	skin	T CD8 Migratory	T CD8 Resident
IBTK	0.8112	0.1888	1.45783	0.000128112	0.000116907	0	0.25	0.0163454	0.0304399	1.10091	-3.84891	3.53496	0.233083	0.253681	0.169173	0.202718	1.30881	1.18987	Cutaneous Leishmaniasis	Cutaneous Leishmaniasis	skin	skin	T CD8 Migratory	T CD8 Resident
SDHA	0.8112	0.1888	1.45783	0.00016548	0.000127073	0	0.25	0.35579	0.383438	0.97382	-3.39859	3.55424	0.263158	0.236693	0.218045	0.202718	1.18501	1.07967	Cutaneous Leishmaniasis	Cutaneous Leishmaniasis	skin	skin	T CD8 Migratory	T CD8 Resident
TGFB1	0.8112	0.1888	1.45783	0.000365895	0.000331039	0	0.25	0.0801188	0.0451231	1.07532	-3.57908	4.93478	0.789473	0.701016	0.454887	0.424689	3.87893	3.27036	Cutaneous Leishmaniasis	Cutaneous Leishmaniasis	skin	skin	T CD8 Migratory	T CD8 Resident
MED28	0.8112	0.1888	1.45783	9.14108e-05	8.53494e-05	0	0.25	0.143021	0.172842	1.02863	-3.84734	3.62449	0.154135	0.155153	0.135338	0.141563	0.652982	0.786935	Cutaneous Leishmaniasis	Cutaneous Leishmaniasis	skin	skin	T CD8 Migratory	T CD8 Resident
TMEM50A	0.8112	0.1888	1.45783	0.000276963	0.000388876	0	0.25	-0.555162	-0.520983	0.920743	-3.6267	2.84452	0.507518	0.712341	0.349624	0.454134	2.49445	3.33494	Cutaneous Leishmaniasis	Cutaneous Leishmaniasis	skin	skin	T CD8 Migratory	T CD8 Resident
RNF145	0.811	0.189	1.45652	0.000185389	0.000137169	0	0.25	0.518172	0.500896	0.946946	-3.58112	4.17266	0.349624	0.3171	0.263158	0.244621	1.73839	1.40212	Cutaneous Leishmaniasis	Cutaneous Leishmaniasis	skin	skin	T CD8 Migratory	T CD8 Resident
SNF8	0.811	0.189	1.45652	8.76151e-05	0.000117225	0	0.25	-0.435835	-0.402182	1.0251	-4.87365	3.41002	0.199248	0.227633	0.18797	0.192525	0.96902	1.0989	Cutaneous Leishmaniasis	Cutaneous Leishmaniasis	skin	skin	T CD8 Migratory	T CD8 Resident
SGMS1	0.811	0.189	1.45652	0.000468568	0.000409444	0	0.25	0.198975	0.157714	1.05497	-3.03115	5.26574	0.913533	0.881084	0.503759	0.468856	4.56342	3.86313	Cutaneous Leishmaniasis	Cutaneous Leishmaniasis	skin	skin	T CD8 Migratory	T CD8 Resident
PMS1	0.811	0.189	1.45652	0.000113732	8.96765e-05	0	0.25	0.332882	0.285306	1.12104	-3.38938	5.23933	0.255639	0.208381	0.195489	0.171008	1.18804	0.959556	Cutaneous Leishmaniasis	Cutaneous Leishmaniasis	skin	skin	T CD8 Migratory	T CD8 Resident
TP53BP1	0.811	0.189	1.45652	9.19147e-05	7.37509e-05	0	0.25	0.263003	0.270418	1.00071	-2.95614	3.36277	0.206767	0.146093	0.135338	0.123443	0.974324	0.652	Cutaneous Leishmaniasis	Cutaneous Leishmaniasis	skin	skin	T CD8 Migratory	T CD8 Resident
ATP2A3	0.8108	0.1892	1.45522	0.000150686	0.000135936	0	0.25	0.0617976	0.0625033	0.979993	-4.06813	3.45683	0.270677	0.272933	0.214286	0.229898	1.3686	1.30473	Cutaneous Leishmaniasis	Cutaneous Leishmaniasis	skin	skin	T CD8 Migratory	T CD8 Resident
DNMT1	0.8108	0.1892	1.45522	0.000150766	0.000143909	0	0.25	-0.00602583	0.0241308	1.14944	-4.7206	5.88489	0.225564	0.291053	0.176692	0.237826	0.911745	1.40562	Cutaneous Leishmaniasis	Cutaneous Leishmaniasis	skin	skin	T CD8 Migratory	T CD8 Resident
MBNL2	0.8108	0.1892	1.45522	0.000215002	0.000160279	0	0.25	0.41672	0.448249	0.862678	-2.80945	3.25796	0.398496	0.356738	0.278195	0.260476	2.06905	1.65185	Cutaneous Leishmaniasis	Cutaneous Leishmaniasis	skin	skin	T CD8 Migratory	T CD8 Resident
TLN1	0.8108	0.1892	1.45522	0.000222039	0.000332984	0	0.25	-0.638192	-0.603117	0.885465	-4.23769	3.05384	0.473684	0.705546	0.330827	0.437146	2.23014	3.07587	Cutaneous Leishmaniasis	Cutaneous Leishmaniasis	skin	skin	T CD8 Migratory	T CD8 Resident
GPCPD1	0.8108	0.1892	1.45522	0.000480106	0.000334703	0	0.25	0.542686	0.536513	0.910466	-2.47803	3.93944	1.10902	0.768966	0.530075	0.447339	4.99647	3.43551	Cutaneous Leishmaniasis	Cutaneous Leishmaniasis	skin	skin	T CD8 Migratory	T CD8 Resident
SLC30A7	0.8108	0.1892	1.45522	0.00020185	0.000156807	0	0.25	0.346194	0.380874	0.920976	-2.78846	3.52455	0.428571	0.300113	0.281955	0.226501	1.89736	1.38779	Cutaneous Leishmaniasis	Cutaneous Leishmaniasis	skin	skin	T CD8 Migratory	T CD8 Resident
PTBP2	0.8108	0.1892	1.45522	0.000242539	0.000186519	0	0.25	0.346492	0.357732	0.965885	-2.98586	3.28723	0.533834	0.40317	0.334586	0.278596	2.56064	1.76182	Cutaneous Leishmaniasis	Cutaneous Leishmaniasis	skin	skin	T CD8 Migratory	T CD8 Resident
GPALPP1	0.8106	0.1894	1.45391	9.93332e-05	8.78061e-05	0	0.25	0.091548	0.109721	1.11655	-3.79878	3.61109	0.154135	0.180068	0.135338	0.152888	0.732107	0.80799	Cutaneous Leishmaniasis	Cutaneous Leishmaniasis	skin	skin	T CD8 Migratory	T CD8 Resident
ATP13A3	0.8106	0.1894	1.45391	0.000145735	0.000112035	0	0.25	0.338644	0.324478	1.03705	-3.38184	4.07942	0.342105	0.231031	0.24812	0.175538	1.85513	0.997661	Cutaneous Leishmaniasis	Cutaneous Leishmaniasis	skin	skin	T CD8 Migratory	T CD8 Resident
SLC35A3	0.8106	0.1894	1.45391	0.000124623	8.89699e-05	0	0.25	0.544412	0.555258	0.856217	-3.35332	3.98238	0.244361	0.177803	0.18797	0.142695	1.27701	0.777339	Cutaneous Leishmaniasis	Cutaneous Leishmaniasis	skin	skin	T CD8 Migratory	T CD8 Resident
SPAG9	0.8104	0.1896	1.45261	0.000225559	0.000168072	0	0.25	0.416686	0.432553	0.886021	-2.77169	3.39414	0.447368	0.436012	0.330827	0.305776	2.20592	1.87356	Cutaneous Leishmaniasis	Cutaneous Leishmaniasis	skin	skin	T CD8 Migratory	T CD8 Resident
ARHGEF9	0.8104	0.1896	1.45261	9.31595e-05	9.27453e-05	0	0.25	-0.178028	-0.163308	1.11862	-4.15748	4.47854	0.191729	0.180068	0.154135	0.14949	1.10006	0.83923	Cutaneous Leishmaniasis	Cutaneous Leishmaniasis	skin	skin	T CD8 Migratory	T CD8 Resident
EMC2	0.8104	0.1896	1.45261	8.09202e-05	8.97022e-05	0	0.25	-0.17216	-0.174343	1.08388	-4.93093	4.23423	0.195489	0.177803	0.180451	0.161948	0.957398	0.817174	Cutaneous Leishmaniasis	Cutaneous Leishmaniasis	skin	skin	T CD8 Migratory	T CD8 Resident
CWC27	0.8104	0.1896	1.45261	0.000204154	0.00015804	0	0.25	0.402802	0.405257	0.937545	-2.59926	3.60647	0.379699	0.34881	0.24812	0.224236	1.85425	1.4757	Cutaneous Leishmaniasis	Cutaneous Leishmaniasis	skin	skin	T CD8 Migratory	T CD8 Resident
SYTL3	0.8104	0.1896	1.45261	0.000806759	0.000900479	0	0.25	-0.111174	-0.0834837	1.12272	-4.5933	4.0069	1.78195	2.05095	0.654135	0.681767	8.35234	8.70515	Cutaneous Leishmaniasis	Cutaneous Leishmaniasis	skin	skin	T CD8 Migratory	T CD8 Resident
LRRFIP2	0.8104	0.1896	1.45261	0.000126619	0.000110274	0	0.25	0.154054	0.135308	1.13102	-3.52756	4.81063	0.270677	0.246886	0.214286	0.198188	1.31388	1.08899	Cutaneous Leishmaniasis	Cutaneous Leishmaniasis	skin	skin	T CD8 Migratory	T CD8 Resident
GLIPR1	0.8102	0.1898	1.45131	0.000144946	0.000187591	0	0.25	-0.41216	-0.432381	0.866305	-3.24456	2.65747	0.293233	0.377122	0.229323	0.284258	1.38591	1.69985	Cutaneous Leishmaniasis	Cutaneous Leishmaniasis	skin	skin	T CD8 Migratory	T CD8 Resident
CEP290	0.8102	0.1898	1.45131	0.000118486	0.000101161	0	0.25	0.271942	0.24188	1.04871	-3.57183	5.02999	0.24812	0.208381	0.180451	0.151755	1.31037	0.947905	Cutaneous Leishmaniasis	Cutaneous Leishmaniasis	skin	skin	T CD8 Migratory	T CD8 Resident
COQ10B	0.8102	0.1898	1.45131	0.000117846	0.000140532	0	0.25	-0.305583	-0.264004	1.06667	-3.90743	4.10899	0.221805	0.291053	0.195489	0.245753	1.10093	1.33934	Cutaneous Leishmaniasis	Cutaneous Leishmaniasis	skin	skin	T CD8 Migratory	T CD8 Resident
HM13	0.8102	0.1898	1.45131	0.000116952	9.13798e-05	0	0.25	0.352316	0.351322	0.961328	-2.81885	3.72279	0.255639	0.198188	0.18797	0.171008	1.15048	0.952162	Cutaneous Leishmaniasis	Cutaneous Leishmaniasis	skin	skin	T CD8 Migratory	T CD8 Resident
ACBD6	0.8102	0.1898	1.45131	0.000239458	0.000177228	0	0.25	0.445166	0.451384	0.905473	-3.15398	4.64053	0.443609	0.346545	0.304511	0.252548	2.10659	1.65699	Cutaneous Leishmaniasis	Cutaneous Leishmaniasis	skin	skin	T CD8 Migratory	T CD8 Resident
UBA3	0.8102	0.1898	1.45131	0.000105787	8.66949e-05	0	0.25	0.300037	0.294316	1.00302	-3.26711	4.58129	0.240602	0.202718	0.195489	0.159683	1.1046	0.952734	Cutaneous Leishmaniasis	Cutaneous Leishmaniasis	skin	skin	T CD8 Migratory	T CD8 Resident
RBBP7	0.81	0.19	1.45001	7.62479e-05	0.000107783	0	0.25	-0.555674	-0.515236	0.916908	-3.82566	2.50424	0.154135	0.218573	0.139098	0.18573	0.754317	1.09972	Cutaneous Leishmaniasis	Cutaneous Leishmaniasis	skin	skin	T CD8 Migratory	T CD8 Resident
NONO	0.81	0.19	1.45001	0.000122142	0.000145998	0	0.25	-0.269562	-0.292733	0.959885	-3.63134	3.243	0.240602	0.30804	0.218045	0.251416	1.10533	1.46274	Cutaneous Leishmaniasis	Cutaneous Leishmaniasis	skin	skin	T CD8 Migratory	T CD8 Resident
NAP1L1	0.81	0.19	1.45001	0.000396289	0.000328508	0	0.25	0.150731	0.251519	0.972703	-3.44317	2.76866	1.06391	0.744051	0.526316	0.464326	4.83899	3.52866	Cutaneous Leishmaniasis	Cutaneous Leishmaniasis	skin	skin	T CD8 Migratory	T CD8 Resident
RBMS1	0.81	0.19	1.45001	0.000453995	0.000330313	0	0.25	0.470606	0.474016	0.898292	-2.38752	3.75584	0.962405	0.764436	0.533835	0.458664	4.59751	3.48032	Cutaneous Leishmaniasis	Cutaneous Leishmaniasis	skin	skin	T CD8 Migratory	T CD8 Resident
KRCC1	0.81	0.19	1.45001	0.000122386	0.000106415	0	0.25	0.151641	0.145482	1.13311	-4.29099	5.55666	0.285714	0.192526	0.225564	0.160815	1.40423	0.895787	Cutaneous Leishmaniasis	Cutaneous Leishmaniasis	skin	skin	T CD8 Migratory	T CD8 Resident
ZNF430	0.81	0.19	1.45001	0.000192244	0.000141699	0	0.25	0.445077	0.4549	0.932927	-2.85473	4.22196	0.37218	0.275198	0.293233	0.211778	1.85139	1.2049	Cutaneous Leishmaniasis	Cutaneous Leishmaniasis	skin	skin	T CD8 Migratory	T CD8 Resident
NFATC2	0.81	0.19	1.45001	0.000653229	0.000675621	0	0.25	-0.107276	-0.143276	1.0701	-3.82015	5.07946	1.16165	1.44846	0.522556	0.634202	5.62583	6.61474	Cutaneous Leishmaniasis	Cutaneous Leishmaniasis	skin	skin	T CD8 Migratory	T CD8 Resident
ECPAS	0.8098	0.1902	1.44871	0.000194773	0.000145809	0	0.25	0.364072	0.384498	0.915806	-3.84369	3.58679	0.330827	0.261608	0.229323	0.206116	1.53715	1.17701	Cutaneous Leishmaniasis	Cutaneous Leishmaniasis	skin	skin	T CD8 Migratory	T CD8 Resident
STT3B	0.8098	0.1902	1.44871	0.000320243	0.000227026	0	0.25	0.450053	0.411683	1.02133	-3.46989	4.0925	0.703007	0.486975	0.421053	0.340883	3.59799	2.17817	Cutaneous Leishmaniasis	Cutaneous Leishmaniasis	skin	skin	T CD8 Migratory	T CD8 Resident
SCFD2	0.8098	0.1902	1.44871	0.000254288	0.000193529	0	0.25	0.451391	0.421118	0.992698	-3.06387	4.55678	0.567669	0.449603	0.330827	0.266138	2.7617	2.04335	Cutaneous Leishmaniasis	Cutaneous Leishmaniasis	skin	skin	T CD8 Migratory	T CD8 Resident
SLC9A8	0.8098	0.1902	1.44871	0.000107646	8.33411e-05	0	0.25	0.326377	0.28198	0.986896	-3.46201	3.95565	0.233083	0.189128	0.203008	0.150623	1.28235	0.806055	Cutaneous Leishmaniasis	Cutaneous Leishmaniasis	skin	skin	T CD8 Migratory	T CD8 Resident
SOS1	0.8098	0.1902	1.44871	0.000651222	0.000616623	0	0.25	0.0194511	-0.0314817	0.985059	-3.01394	3.71666	1.16165	1.24122	0.548872	0.573046	6.06422	5.6747	Cutaneous Leishmaniasis	Cutaneous Leishmaniasis	skin	skin	T CD8 Migratory	T CD8 Resident
PPM1B	0.8098	0.1902	1.44871	0.000251065	0.000189728	0	0.25	0.384416	0.334912	1.06687	-3.55058	4.72174	0.522556	0.391845	0.357143	0.281993	2.41692	1.71383	Cutaneous Leishmaniasis	Cutaneous Leishmaniasis	skin	skin	T CD8 Migratory	T CD8 Resident
ZNF638	0.8096	0.1904	1.44741	0.000523465	0.000369792	0	0.25	0.513218	0.515535	0.876187	-2.26854	3.68537	1.06015	0.830121	0.548872	0.497169	5.06576	3.70002	Cutaneous Leishmaniasis	Cutaneous Leishmaniasis	skin	skin	T CD8 Migratory	T CD8 Resident
TBK1	0.8096	0.1904	1.44741	0.000120311	0.000153591	0	0.25	-0.377685	-0.387857	0.929729	-3.85341	3.30048	0.240602	0.33975	0.203008	0.263873	1.36447	1.51909	Cutaneous Leishmaniasis	Cutaneous Leishmaniasis	skin	skin	T CD8 Migratory	T CD8 Resident
SLMAP	0.8096	0.1904	1.44741	0.000285543	0.000192111	0	0.25	0.47254	0.476372	0.939149	-3.13195	3.55683	0.533834	0.395242	0.353383	0.278596	2.75846	1.81249	Cutaneous Leishmaniasis	Cutaneous Leishmaniasis	skin	skin	T CD8 Migratory	T CD8 Resident
PTPN9	0.8096	0.1904	1.44741	0.000112898	0.000102578	0	0.25	0.0742858	0.0916657	1.06625	-4.07848	3.87211	0.157895	0.210646	0.135338	0.165345	0.770122	0.952599	Cutaneous Leishmaniasis	Cutaneous Leishmaniasis	skin	skin	T CD8 Migratory	T CD8 Resident
SELPLG	0.8096	0.1904	1.44741	0.00014757	0.000156474	0	0.25	-0.14135	-0.116029	1.09959	-4.88348	4.93557	0.281955	0.314835	0.236842	0.237826	1.33546	1.44866	Cutaneous Leishmaniasis	Cutaneous Leishmaniasis	skin	skin	T CD8 Migratory	T CD8 Resident
PAPOLG	0.8096	0.1904	1.44741	8.36126e-05	9.55392e-05	0	0.25	-0.173999	-0.196568	0.982935	-3.4969	3.37984	0.165414	0.214043	0.146617	0.178935	0.925515	0.880649	Cutaneous Leishmaniasis	Cutaneous Leishmaniasis	skin	skin	T CD8 Migratory	T CD8 Resident
RPS6KA3	0.8094	0.1906	1.44612	0.000664414	0.000477602	0	0.25	0.466827	0.450451	0.97493	-2.60339	4.11755	1.46992	1.15175	0.639098	0.552661	6.9684	4.73035	Cutaneous Leishmaniasis	Cutaneous Leishmaniasis	skin	skin	T CD8 Migratory	T CD8 Resident
WNK1	0.8094	0.1906	1.44612	0.000757153	0.000710202	0	0.25	0.0414043	0.056097	1.0338	-3.68047	3.6575	1.54887	1.64439	0.68797	0.657984	7.85863	7.05972	Cutaneous Leishmaniasis	Cutaneous Leishmaniasis	skin	skin	T CD8 Migratory	T CD8 Resident
AP3S1	0.8094	0.1906	1.44612	9.03914e-05	0.000116588	0	0.25	-0.382369	-0.341305	1.07825	-4.75542	3.50563	0.180451	0.242356	0.157895	0.202718	0.884668	1.15574	Cutaneous Leishmaniasis	Cutaneous Leishmaniasis	skin	skin	T CD8 Migratory	T CD8 Resident
DENND1C	0.8094	0.1906	1.44612	0.000137251	0.000107799	0	0.25	0.310586	0.297517	1.02422	-3.20042	4.69305	0.236842	0.194791	0.191729	0.17214	1.22808	0.972674	Cutaneous Leishmaniasis	Cutaneous Leishmaniasis	skin	skin	T CD8 Migratory	T CD8 Resident
KDM4C	0.8094	0.1906	1.44612	0.000473536	0.000325667	0	0.25	0.521762	0.508926	0.924564	-2.14633	4.74739	1.05639	0.725931	0.515038	0.450736	5.13342	3.25522	Cutaneous Leishmaniasis	Cutaneous Leishmaniasis	skin	skin	T CD8 Migratory	T CD8 Resident
LCOR	0.8094	0.1906	1.44612	0.000350881	0.000275317	0	0.25	0.337944	0.337123	0.954465	-3.39313	4.04984	0.68421	0.619476	0.409774	0.392978	3.29958	2.72039	Cutaneous Leishmaniasis	Cutaneous Leishmaniasis	skin	skin	T CD8 Migratory	T CD8 Resident
TRIM33	0.8094	0.1906	1.44612	0.00028869	0.000228212	0	0.25	0.292986	0.290833	1.00648	-3.32719	4.34726	0.609022	0.484709	0.394737	0.342016	2.97913	2.2372	Cutaneous Leishmaniasis	Cutaneous Leishmaniasis	skin	skin	T CD8 Migratory	T CD8 Resident
WDR1	0.8094	0.1906	1.44612	0.000114333	0.000172274	0	0.25	-0.547401	-0.515442	0.914526	-4.4591	3.05514	0.214286	0.306908	0.191729	0.249151	0.960992	1.35187	Cutaneous Leishmaniasis	Cutaneous Leishmaniasis	skin	skin	T CD8 Migratory	T CD8 Resident
ZBTB1	0.8092	0.1908	1.44482	0.000229745	0.000183037	0	0.25	0.324159	0.347017	0.947468	-2.82132	3.15859	0.545112	0.433747	0.349624	0.301246	2.34731	1.80035	Cutaneous Leishmaniasis	Cutaneous Leishmaniasis	skin	skin	T CD8 Migratory	T CD8 Resident
TRA2A	0.8092	0.1908	1.44482	0.00039446	0.000344051	0	0.25	0.240569	0.275988	0.973773	-3.76996	3.44101	0.793232	0.739521	0.443609	0.454134	3.47057	3.19165	Cutaneous Leishmaniasis	Cutaneous Leishmaniasis	skin	skin	T CD8 Migratory	T CD8 Resident
SRPRA	0.8092	0.1908	1.44482	0.000137137	0.000162619	0	0.25	-0.363306	-0.228462	1.20321	-5.28935	3.96173	0.285714	0.356737	0.233083	0.278596	1.21387	1.66708	Cutaneous Leishmaniasis	Cutaneous Leishmaniasis	skin	skin	T CD8 Migratory	T CD8 Resident
NPTN	0.809	0.191	1.44353	0.000100967	8.82434e-05	0	0.25	0.147685	0.156456	1.06347	-3.85482	4.25289	0.221805	0.195923	0.169173	0.157418	1.0004	0.864149	Cutaneous Leishmaniasis	Cutaneous Leishmaniasis	skin	skin	T CD8 Migratory	T CD8 Resident
CHD6	0.809	0.191	1.44353	0.000322196	0.000208987	0	0.25	0.591803	0.583236	0.844321	-1.93991	3.61709	0.657894	0.402037	0.424812	0.288788	3.36243	1.88768	Cutaneous Leishmaniasis	Cutaneous Leishmaniasis	skin	skin	T CD8 Migratory	T CD8 Resident
TRAPPC2	0.809	0.191	1.44353	0.000103843	8.62521e-05	0	0.25	0.308254	0.292777	1.09426	-3.86876	5.47358	0.191729	0.166478	0.172932	0.141563	0.995811	0.782149	Cutaneous Leishmaniasis	Cutaneous Leishmaniasis	skin	skin	T CD8 Migratory	T CD8 Resident
SCAMP1	0.809	0.191	1.44353	0.000104905	9.49251e-05	0	0.25	0.185588	0.129663	1.09628	-3.49909	5.24261	0.169173	0.204983	0.146617	0.166478	0.875858	0.902987	Cutaneous Leishmaniasis	Cutaneous Leishmaniasis	skin	skin	T CD8 Migratory	T CD8 Resident
BTN3A3	0.8088	0.1912	1.44223	0.00011282	0.000121206	0	0.25	-0.0976622	-0.0993576	1.0447	-3.39388	3.7997	0.210526	0.232163	0.161654	0.195923	1.12889	1.12961	Cutaneous Leishmaniasis	Cutaneous Leishmaniasis	skin	skin	T CD8 Migratory	T CD8 Resident
CDC16	0.8088	0.1912	1.44223	0.000115085	9.34583e-05	0	0.25	0.271131	0.266826	1.03689	-3.74697	3.82663	0.221805	0.197056	0.184211	0.173273	1.07592	0.883656	Cutaneous Leishmaniasis	Cutaneous Leishmaniasis	skin	skin	T CD8 Migratory	T CD8 Resident
CERT1	0.8086	0.1914	1.44094	0.000233774	0.000201031	0	0.25	0.205618	0.208906	0.993277	-3.25692	4.10114	0.488721	0.43941	0.319549	0.312571	2.36692	1.94127	Cutaneous Leishmaniasis	Cutaneous Leishmaniasis	skin	skin	T CD8 Migratory	T CD8 Resident
TMEM140	0.8086	0.1914	1.44094	0.00010452	8.76921e-05	0	0.25	0.274798	0.296087	1.01387	-3.55268	4.29335	0.165414	0.201586	0.142857	0.16761	0.782064	0.835532	Cutaneous Leishmaniasis	Cutaneous Leishmaniasis	skin	skin	T CD8 Migratory	T CD8 Resident
MAPK1	0.8086	0.1914	1.44094	0.000309994	0.000268131	0	0.25	0.141026	0.134576	0.958696	-3.23703	3.15996	0.616541	0.560586	0.409774	0.387316	3.26777	2.60241	Cutaneous Leishmaniasis	Cutaneous Leishmaniasis	skin	skin	T CD8 Migratory	T CD8 Resident
ZNF91	0.8086	0.1914	1.44094	0.000220504	0.000170012	0	0.25	0.442852	0.44201	0.864469	-2.2552	3.84771	0.443609	0.33522	0.345865	0.259343	2.24392	1.64028	Cutaneous Leishmaniasis	Cutaneous Leishmaniasis	skin	skin	T CD8 Migratory	T CD8 Resident
TRPM7	0.8086	0.1914	1.44094	0.000305652	0.000226151	0	0.25	0.437393	0.396954	1.09833	-3.929	5.42164	0.627819	0.488107	0.424812	0.336353	2.95603	2.09628	Cutaneous Leishmaniasis	Cutaneous Leishmaniasis	skin	skin	T CD8 Migratory	T CD8 Resident
ANP32E	0.8086	0.1914	1.44094	0.000154168	0.000187914	0	0.25	-0.485292	-0.358705	1.17204	-5.08377	4.59026	0.31203	0.36693	0.240602	0.284258	1.43377	1.69381	Cutaneous Leishmaniasis	Cutaneous Leishmaniasis	skin	skin	T CD8 Migratory	T CD8 Resident
RNF13	0.8084	0.1916	1.43965	0.000253044	0.000205225	0	0.25	0.268737	0.288251	0.984358	-2.99585	3.89129	0.541353	0.431482	0.342105	0.296716	2.73219	1.92371	Cutaneous Leishmaniasis	Cutaneous Leishmaniasis	skin	skin	T CD8 Migratory	T CD8 Resident
FAM200B	0.8084	0.1916	1.43965	7.72806e-05	7.7013e-05	0	0.25	-0.020794	0.00629759	1.07991	-3.81477	4.06703	0.154135	0.16761	0.12782	0.1359	0.780704	0.86149	Cutaneous Leishmaniasis	Cutaneous Leishmaniasis	skin	skin	T CD8 Migratory	T CD8 Resident
CIAO1	0.8084	0.1916	1.43965	0.000118743	0.00010443	0	0.25	0.17722	0.184293	1.04402	-3.68357	3.62944	0.203008	0.211778	0.165414	0.193658	0.902336	1.01171	Cutaneous Leishmaniasis	Cutaneous Leishmaniasis	skin	skin	T CD8 Migratory	T CD8 Resident
QKI	0.8084	0.1916	1.43965	0.000206956	0.000180428	0	0.25	0.297921	0.278994	1.03777	-3.24331	4.53218	0.417293	0.346545	0.304511	0.255946	2.00256	1.67035	Cutaneous Leishmaniasis	Cutaneous Leishmaniasis	skin	skin	T CD8 Migratory	T CD8 Resident
TSNAX	0.8084	0.1916	1.43965	0.000109401	0.000111244	0	0.25	-0.109347	-0.0589757	1.13358	-6.09028	4.23943	0.203008	0.240091	0.180451	0.198188	0.981645	1.14678	Cutaneous Leishmaniasis	Cutaneous Leishmaniasis	skin	skin	T CD8 Migratory	T CD8 Resident
P4HB	0.8082	0.1918	1.43836	0.000108932	0.00012711	0	0.25	-0.258599	-0.29073	0.948761	-3.33275	3.16654	0.206767	0.274066	0.169173	0.233296	1.01452	1.23326	Cutaneous Leishmaniasis	Cutaneous Leishmaniasis	skin	skin	T CD8 Migratory	T CD8 Resident
CEBPZOS	0.8082	0.1918	1.43836	9.83614e-05	9.71674e-05	0	0.25	-0.0336678	-0.0285769	1.07081	-4.1093	4.47552	0.172932	0.193658	0.150376	0.160815	0.797447	0.949124	Cutaneous Leishmaniasis	Cutaneous Leishmaniasis	skin	skin	T CD8 Migratory	T CD8 Resident
ERLEC1	0.8082	0.1918	1.43836	0.000120759	0.000125464	0	0.25	-0.073578	-0.0401206	1.07078	-3.92881	3.74673	0.25188	0.215176	0.218045	0.183465	1.22149	1.00751	Cutaneous Leishmaniasis	Cutaneous Leishmaniasis	skin	skin	T CD8 Migratory	T CD8 Resident
DHRSX	0.8082	0.1918	1.43836	0.000115418	0.000112704	0	0.25	0.0182939	-0.00866747	1.04141	-3.56811	3.94728	0.195489	0.237826	0.157895	0.177803	0.935272	1.01319	Cutaneous Leishmaniasis	Cutaneous Leishmaniasis	skin	skin	T CD8 Migratory	T CD8 Resident
ATP1A1	0.8082	0.1918	1.43836	0.000154511	0.000149594	0	0.25	-0.0263996	0.0543942	1.11861	-4.79719	3.94559	0.278195	0.279728	0.225564	0.220838	1.25437	1.37299	Cutaneous Leishmaniasis	Cutaneous Leishmaniasis	skin	skin	T CD8 Migratory	T CD8 Resident
SET	0.808	0.192	1.43707	0.000367465	0.000461955	0	0.25	-0.647689	-0.314375	1.4112	-4.88425	3.64518	0.74436	0.986405	0.43609	0.567384	3.52667	4.50045	Cutaneous Leishmaniasis	Cutaneous Leishmaniasis	skin	skin	T CD8 Migratory	T CD8 Resident
PHACTR4	0.808	0.192	1.43707	0.000187624	0.000151509	0	0.25	0.361459	0.333522	1.02305	-3.10769	4.68492	0.387218	0.342015	0.244361	0.249151	1.83511	1.56058	Cutaneous Leishmaniasis	Cutaneous Leishmaniasis	skin	skin	T CD8 Migratory	T CD8 Resident
CPNE3	0.808	0.192	1.43707	8.75639e-05	0.000106977	0	0.25	-0.307691	-0.304421	1.01457	-4.39235	3.69519	0.191729	0.218573	0.165414	0.186863	0.942638	1.09449	Cutaneous Leishmaniasis	Cutaneous Leishmaniasis	skin	skin	T CD8 Migratory	T CD8 Resident
NSUN3	0.808	0.192	1.43707	9.1754e-05	8.20227e-05	0	0.25	0.223395	0.253927	0.968315	-3.59726	3.41203	0.176692	0.151755	0.142857	0.137033	0.955739	0.761094	Cutaneous Leishmaniasis	Cutaneous Leishmaniasis	skin	skin	T CD8 Migratory	T CD8 Resident
OTUD4	0.808	0.192	1.43707	0.000125261	0.000107516	0	0.25	0.239347	0.241178	0.996678	-3.60836	4.0909	0.266917	0.233296	0.218045	0.177803	1.21657	0.978231	Cutaneous Leishmaniasis	Cutaneous Leishmaniasis	skin	skin	T CD8 Migratory	T CD8 Resident
MBTPS1	0.808	0.192	1.43707	0.000138688	0.000112842	0	0.25	0.336025	0.297356	0.990806	-2.64746	3.76196	0.236842	0.209513	0.218045	0.183465	1.33539	1.02584	Cutaneous Leishmaniasis	Cutaneous Leishmaniasis	skin	skin	T CD8 Migratory	T CD8 Resident
BUD23	0.808	0.192	1.43707	7.65451e-05	8.29559e-05	0	0.25	-0.189647	-0.126361	1.03894	-4.62248	3.51549	0.191729	0.17214	0.169173	0.157418	0.987455	0.804705	Cutaneous Leishmaniasis	Cutaneous Leishmaniasis	skin	skin	T CD8 Migratory	T CD8 Resident
RASGRP1	0.808	0.192	1.43707	0.000682378	0.000670806	0	0.25	-0.0381309	-0.0954227	1.01044	-3.81787	3.97843	1.16917	1.42695	0.571429	0.646659	6.6433	6.33768	Cutaneous Leishmaniasis	Cutaneous Leishmaniasis	skin	skin	T CD8 Migratory	T CD8 Resident
NUB1	0.8078	0.1922	1.43578	0.00021223	0.000187334	0	0.25	0.13102	0.185894	0.974955	-3.31864	4.35849	0.409774	0.40317	0.293233	0.291053	2.02902	1.84382	Cutaneous Leishmaniasis	Cutaneous Leishmaniasis	skin	skin	T CD8 Migratory	T CD8 Resident
TMEM170A	0.8078	0.1922	1.43578	9.44541e-05	9.43788e-05	0	0.25	-0.0378577	-0.0252814	0.992745	-3.88489	3.49956	0.146617	0.182333	0.12406	0.165345	0.759313	0.825716	Cutaneous Leishmaniasis	Cutaneous Leishmaniasis	skin	skin	T CD8 Migratory	T CD8 Resident
FBXO32	0.8078	0.1922	1.43578	0.000127904	9.86596e-05	0	0.25	0.434696	0.38477	1.02412	-3.0034	4.28581	0.25188	0.224236	0.195489	0.173273	1.23451	0.966291	Cutaneous Leishmaniasis	Cutaneous Leishmaniasis	skin	skin	T CD8 Migratory	T CD8 Resident
ODF2L	0.8078	0.1922	1.43578	0.000223991	0.000171135	0	0.25	0.38788	0.412522	0.856729	-2.41697	3.35441	0.49624	0.340883	0.323308	0.259343	2.20701	1.58087	Cutaneous Leishmaniasis	Cutaneous Leishmaniasis	skin	skin	T CD8 Migratory	T CD8 Resident
ZMYM2	0.8076	0.1924	1.43449	0.000440337	0.000311909	0	0.25	0.498497	0.51679	0.845572	-2.87195	3.45823	0.890976	0.678366	0.496241	0.424689	4.23713	3.07218	Cutaneous Leishmaniasis	Cutaneous Leishmaniasis	skin	skin	T CD8 Migratory	T CD8 Resident
NOL8	0.8076	0.1924	1.43449	0.000105964	8.66253e-05	0	0.25	0.371821	0.325039	1.07168	-3.35238	4.91195	0.214286	0.190261	0.176692	0.164213	1.08658	0.942631	Cutaneous Leishmaniasis	Cutaneous Leishmaniasis	skin	skin	T CD8 Migratory	T CD8 Resident
DERL2	0.8076	0.1924	1.43449	7.0646e-05	8.46485e-05	0	0.25	-0.373452	-0.319374	1.04683	-4.7477	4.71236	0.12782	0.178935	0.112782	0.161948	0.622649	0.883731	Cutaneous Leishmaniasis	Cutaneous Leishmaniasis	skin	skin	T CD8 Migratory	T CD8 Resident
MCL1	0.8076	0.1924	1.43449	0.000294984	0.000385924	0	0.25	-0.360916	-0.388865	0.896886	-3.31578	2.89031	0.605262	0.785953	0.390977	0.456399	2.95225	3.45319	Cutaneous Leishmaniasis	Cutaneous Leishmaniasis	skin	skin	T CD8 Migratory	T CD8 Resident
FYTTD1	0.8076	0.1924	1.43449	0.000106265	0.000127696	0	0.25	-0.327172	-0.301179	0.969578	-4.2654	2.87469	0.233083	0.242356	0.195489	0.201586	1.06753	1.12614	Cutaneous Leishmaniasis	Cutaneous Leishmaniasis	skin	skin	T CD8 Migratory	T CD8 Resident
PMPCB	0.8076	0.1924	1.43449	0.000102732	9.27072e-05	0	0.25	0.114342	0.164937	1.17144	-5.47577	4.0086	0.218045	0.1812	0.18797	0.160815	1.08756	0.955268	Cutaneous Leishmaniasis	Cutaneous Leishmaniasis	skin	skin	T CD8 Migratory	T CD8 Resident
PPP2R5A	0.8076	0.1924	1.43449	0.000266397	0.000199729	0	0.25	0.389319	0.390584	0.94261	-2.84563	4.69269	0.488721	0.419025	0.319549	0.295583	2.17064	1.87883	Cutaneous Leishmaniasis	Cutaneous Leishmaniasis	skin	skin	T CD8 Migratory	T CD8 Resident
SMC1A	0.8076	0.1924	1.43449	9.47845e-05	9.71117e-05	0	0.25	-0.111258	-0.0490894	1.10145	-4.73148	5.80408	0.157895	0.229898	0.142857	0.19026	0.732518	1.0582	Cutaneous Leishmaniasis	Cutaneous Leishmaniasis	skin	skin	T CD8 Migratory	T CD8 Resident
AKAP10	0.8074	0.1926	1.4332	0.000183172	0.000130115	0	0.25	0.466871	0.442159	0.979741	-2.94746	5.07105	0.360902	0.28992	0.255639	0.218573	1.9735	1.24662	Cutaneous Leishmaniasis	Cutaneous Leishmaniasis	skin	skin	T CD8 Migratory	T CD8 Resident
RICTOR	0.8074	0.1926	1.4332	0.000444621	0.000360559	0	0.25	0.320265	0.329755	0.940373	-3.43037	3.82307	1.03759	0.80294	0.56391	0.482446	5.00071	3.50822	Cutaneous Leishmaniasis	Cutaneous Leishmaniasis	skin	skin	T CD8 Migratory	T CD8 Resident
AGO3	0.8074	0.1926	1.4332	0.000286815	0.000223812	0	0.25	0.338532	0.370634	0.914118	-2.91657	3.17959	0.462406	0.45753	0.304511	0.308041	2.22334	2.11008	Cutaneous Leishmaniasis	Cutaneous Leishmaniasis	skin	skin	T CD8 Migratory	T CD8 Resident
MYO1F	0.8074	0.1926	1.4332	0.000364366	0.000373779	0	0.25	-0.184213	-0.124634	0.9587	-3.42664	3.05922	0.627819	0.796145	0.383459	0.496036	3.48687	3.82742	Cutaneous Leishmaniasis	Cutaneous Leishmaniasis	skin	skin	T CD8 Migratory	T CD8 Resident
AAGAB	0.8072	0.1928	1.43192	0.0001113	9.68551e-05	0	0.25	0.195126	0.124679	1.14765	-3.33797	5.39152	0.214286	0.182333	0.161654	0.143828	1.01625	0.81224	Cutaneous Leishmaniasis	Cutaneous Leishmaniasis	skin	skin	T CD8 Migratory	T CD8 Resident
USP24	0.8072	0.1928	1.43192	0.000373269	0.000237159	0	0.25	0.604606	0.582425	0.889892	-2.46956	4.83265	0.736841	0.488107	0.469925	0.355606	3.46481	2.28673	Cutaneous Leishmaniasis	Cutaneous Leishmaniasis	skin	skin	T CD8 Migratory	T CD8 Resident
NPEPPS	0.8072	0.1928	1.43192	0.000104862	0.000124547	0	0.25	-0.287575	-0.284201	0.969131	-3.94873	3.22898	0.24812	0.250283	0.195489	0.202718	1.29132	1.10624	Cutaneous Leishmaniasis	Cutaneous Leishmaniasis	skin	skin	T CD8 Migratory	T CD8 Resident
CRBN	0.8072	0.1928	1.43192	0.000167458	0.00013177	0	0.25	0.319049	0.353415	0.965241	-4.65969	4.55961	0.394737	0.283125	0.315789	0.236693	1.98155	1.39125	Cutaneous Leishmaniasis	Cutaneous Leishmaniasis	skin	skin	T CD8 Migratory	T CD8 Resident
ATAD2	0.8072	0.1928	1.43192	9.83878e-05	9.56682e-05	0	0.25	-0.0116211	-0.0689349	1.01732	-3.70987	3.78025	0.199248	0.199321	0.142857	0.160815	0.876664	0.93171	Cutaneous Leishmaniasis	Cutaneous Leishmaniasis	skin	skin	T CD8 Migratory	T CD8 Resident
NABP1	0.8072	0.1928	1.43192	0.000140737	0.000143694	0	0.25	-0.0922487	-0.100205	1.02856	-3.50066	3.8776	0.25188	0.293318	0.195489	0.219706	1.3345	1.33784	Cutaneous Leishmaniasis	Cutaneous Leishmaniasis	skin	skin	T CD8 Migratory	T CD8 Resident
TASOR	0.8072	0.1928	1.43192	0.000192661	0.000144289	0	0.25	0.377798	0.327871	1.00681	-2.79428	4.79033	0.43609	0.343148	0.323308	0.259343	2.13687	1.51243	Cutaneous Leishmaniasis	Cutaneous Leishmaniasis	skin	skin	T CD8 Migratory	T CD8 Resident
TNFRSF1B	0.8072	0.1928	1.43192	0.00015503	0.000201438	0	0.25	-0.398629	-0.393441	0.979186	-3.87517	3.01774	0.349624	0.464325	0.25188	0.330691	1.73273	2.03864	Cutaneous Leishmaniasis	Cutaneous Leishmaniasis	skin	skin	T CD8 Migratory	T CD8 Resident
OFD1	0.8072	0.1928	1.43192	0.000212512	0.000164704	0	0.25	0.355081	0.368583	0.940102	-3.27196	3.46494	0.421052	0.373725	0.31203	0.298981	2.12282	1.81871	Cutaneous Leishmaniasis	Cutaneous Leishmaniasis	skin	skin	T CD8 Migratory	T CD8 Resident
PSMD13	0.8072	0.1928	1.43192	0.000107647	0.00013983	0	0.25	-0.467212	-0.392418	1.12872	-4.59779	3.60461	0.176692	0.291053	0.154135	0.244621	0.931847	1.43475	Cutaneous Leishmaniasis	Cutaneous Leishmaniasis	skin	skin	T CD8 Migratory	T CD8 Resident
LINS1	0.8072	0.1928	1.43192	0.000165335	0.000120809	0	0.25	0.496778	0.510147	0.836508	-2.18165	3.22737	0.327068	0.249151	0.259398	0.208381	1.46763	1.22927	Cutaneous Leishmaniasis	Cutaneous Leishmaniasis	skin	skin	T CD8 Migratory	T CD8 Resident
CD3G	0.807	0.193	1.43063	0.000687201	0.00102504	0	0.25	-0.747607	-0.609331	1.06283	-4.62547	4.27134	1.43609	2.27179	0.590226	0.806342	7.10583	10.8961	Cutaneous Leishmaniasis	Cutaneous Leishmaniasis	skin	skin	T CD8 Migratory	T CD8 Resident
STAT4	0.807	0.193	1.43063	0.00106412	0.000911409	0	0.25	0.325983	0.323217	0.980808	-3.03626	5.31992	2.61654	2.2548	0.774436	0.697622	11.5259	9.37795	Cutaneous Leishmaniasis	Cutaneous Leishmaniasis	skin	skin	T CD8 Migratory	T CD8 Resident
SMARCAD1	0.807	0.193	1.43063	0.000143124	0.000146342	0	0.25	-0.0376387	-0.0600066	1.02452	-3.46917	3.86189	0.304511	0.254813	0.244361	0.201586	1.58096	1.11977	Cutaneous Leishmaniasis	Cutaneous Leishmaniasis	skin	skin	T CD8 Migratory	T CD8 Resident
RALGAPB	0.807	0.193	1.43063	0.000173606	0.00012731	0	0.25	0.386321	0.382218	0.92662	-2.92958	3.7582	0.338346	0.277463	0.266917	0.225368	1.64842	1.19088	Cutaneous Leishmaniasis	Cutaneous Leishmaniasis	skin	skin	T CD8 Migratory	T CD8 Resident
PTCD3	0.8068	0.1932	1.42935	9.38909e-05	7.67706e-05	0	0.25	0.273368	0.314978	0.970315	-3.08965	4.66309	0.195489	0.159683	0.157895	0.141563	0.920081	0.764437	Cutaneous Leishmaniasis	Cutaneous Leishmaniasis	skin	skin	T CD8 Migratory	T CD8 Resident
LAP3	0.8068	0.1932	1.42935	7.52549e-05	9.52654e-05	0	0.25	-0.330206	-0.331128	0.971666	-4.06402	2.88813	0.157895	0.219706	0.142857	0.1812	0.773187	0.932925	Cutaneous Leishmaniasis	Cutaneous Leishmaniasis	skin	skin	T CD8 Migratory	T CD8 Resident
UGGT1	0.8068	0.1932	1.42935	0.000132437	0.00010454	0	0.25	0.323253	0.315053	0.941684	-2.49684	3.64908	0.289474	0.229898	0.203008	0.19932	1.39088	1.04433	Cutaneous Leishmaniasis	Cutaneous Leishmaniasis	skin	skin	T CD8 Migratory	T CD8 Resident
NUP88	0.8068	0.1932	1.42935	8.80878e-05	9.32594e-05	0	0.25	-0.0836468	-0.106643	1.10123	-4.12228	4.62112	0.169173	0.169875	0.142857	0.141563	0.858188	0.815052	Cutaneous Leishmaniasis	Cutaneous Leishmaniasis	skin	skin	T CD8 Migratory	T CD8 Resident
SEC63	0.8068	0.1932	1.42935	0.000142943	0.000125112	0	0.25	0.196414	0.243664	0.992249	-4.33609	5.19641	0.274436	0.283126	0.210526	0.221971	1.22805	1.27731	Cutaneous Leishmaniasis	Cutaneous Leishmaniasis	skin	skin	T CD8 Migratory	T CD8 Resident
MTFR1	0.8068	0.1932	1.42935	0.000137333	0.000119247	0	0.25	0.235406	0.263047	1.02576	-3.8733	4.82702	0.285714	0.252548	0.233083	0.200453	1.48124	1.10717	Cutaneous Leishmaniasis	Cutaneous Leishmaniasis	skin	skin	T CD8 Migratory	T CD8 Resident
EAPP	0.8068	0.1932	1.42935	0.000130107	0.000159272	0	0.25	-0.363766	-0.283273	1.04052	-3.89327	3.37839	0.31203	0.342015	0.233083	0.274066	1.51703	1.62342	Cutaneous Leishmaniasis	Cutaneous Leishmaniasis	skin	skin	T CD8 Migratory	T CD8 Resident
ERO1B	0.8066	0.1934	1.42807	0.000132368	0.000109301	0	0.25	0.354602	0.351844	0.922132	-3.03595	3.96737	0.308271	0.250283	0.210526	0.192525	1.44434	1.09145	Cutaneous Leishmaniasis	Cutaneous Leishmaniasis	skin	skin	T CD8 Migratory	T CD8 Resident
SBNO1	0.8066	0.1934	1.42807	0.000164061	0.000138599	0	0.25	0.324463	0.282678	1.0016	-3.6157	4.22859	0.308271	0.28539	0.244361	0.231031	1.50127	1.27838	Cutaneous Leishmaniasis	Cutaneous Leishmaniasis	skin	skin	T CD8 Migratory	T CD8 Resident
OXNAD1	0.8066	0.1934	1.42807	0.000503833	0.000350996	0	0.25	0.535668	0.546307	0.762331	-2.69906	3.20491	1.19925	0.738389	0.590226	0.455266	5.66667	3.53215	Cutaneous Leishmaniasis	Cutaneous Leishmaniasis	skin	skin	T CD8 Migratory	T CD8 Resident
STARD3NL	0.8066	0.1934	1.42807	8.50955e-05	9.06278e-05	0	0.25	-0.0817864	-0.0541496	0.987197	-3.63375	3.05659	0.146617	0.189128	0.12782	0.16308	0.675941	0.943831	Cutaneous Leishmaniasis	Cutaneous Leishmaniasis	skin	skin	T CD8 Migratory	T CD8 Resident
CTR9	0.8066	0.1934	1.42807	9.95194e-05	0.000107339	0	0.25	-0.213526	-0.115624	1.13525	-4.76419	3.42721	0.233083	0.231031	0.18797	0.187995	1.04462	1.08823	Cutaneous Leishmaniasis	Cutaneous Leishmaniasis	skin	skin	T CD8 Migratory	T CD8 Resident
ATP9B	0.8066	0.1934	1.42807	0.000343298	0.000258315	0	0.25	0.432589	0.430484	0.93957	-3.68672	4.22401	0.725563	0.619476	0.443609	0.382786	3.21293	2.65412	Cutaneous Leishmaniasis	Cutaneous Leishmaniasis	skin	skin	T CD8 Migratory	T CD8 Resident
CSNK2A2	0.8066	0.1934	1.42807	7.76312e-05	7.08132e-05	0	0.25	0.127277	0.122461	1.0405	-3.58727	3.93274	0.150376	0.148358	0.135338	0.13137	0.854276	0.644877	Cutaneous Leishmaniasis	Cutaneous Leishmaniasis	skin	skin	T CD8 Migratory	T CD8 Resident
PPIP5K2	0.8066	0.1934	1.42807	0.000184268	0.000147005	0	0.25	0.28396	0.319758	0.849808	-2.65261	3.01699	0.342105	0.305775	0.25188	0.237826	1.70682	1.50491	Cutaneous Leishmaniasis	Cutaneous Leishmaniasis	skin	skin	T CD8 Migratory	T CD8 Resident
PSMF1	0.8064	0.1936	1.42679	0.000124014	0.00014794	0	0.25	-0.258487	-0.263121	0.983146	-3.80398	3.71629	0.274436	0.310305	0.206767	0.244621	1.26271	1.3783	Cutaneous Leishmaniasis	Cutaneous Leishmaniasis	skin	skin	T CD8 Migratory	T CD8 Resident
TPST2	0.8064	0.1936	1.42679	0.000174639	0.000205573	0	0.25	-0.254448	-0.263741	0.916408	-3.35091	3.09979	0.413533	0.386183	0.319549	0.292186	2.14761	1.90665	Cutaneous Leishmaniasis	Cutaneous Leishmaniasis	skin	skin	T CD8 Migratory	T CD8 Resident
DDHD1	0.8064	0.1936	1.42679	0.000245512	0.000216699	0	0.25	0.178515	0.204188	0.974463	-3.93904	3.4146	0.469924	0.479047	0.319549	0.329558	2.16559	2.23863	Cutaneous Leishmaniasis	Cutaneous Leishmaniasis	skin	skin	T CD8 Migratory	T CD8 Resident
SPPL2A	0.8064	0.1936	1.42679	0.000189949	0.000185203	0	0.25	-0.00798895	-0.00213432	0.974929	-3.64488	2.99134	0.398496	0.391845	0.289474	0.285391	1.95174	1.65831	Cutaneous Leishmaniasis	Cutaneous Leishmaniasis	skin	skin	T CD8 Migratory	T CD8 Resident
DOP1A	0.8064	0.1936	1.42679	0.000132398	0.000109284	0	0.25	0.271201	0.271142	1.03493	-4.03163	4.11126	0.263158	0.252548	0.206767	0.187995	1.34113	1.14044	Cutaneous Leishmaniasis	Cutaneous Leishmaniasis	skin	skin	T CD8 Migratory	T CD8 Resident
RSRC1	0.8064	0.1936	1.42679	0.000351091	0.000274366	0	0.25	0.364703	0.38012	0.950907	-2.84892	5.11489	0.710525	0.585502	0.432331	0.372593	3.76995	2.8537	Cutaneous Leishmaniasis	Cutaneous Leishmaniasis	skin	skin	T CD8 Migratory	T CD8 Resident
VDAC3	0.8064	0.1936	1.42679	7.92843e-05	0.000104851	0	0.25	-0.463924	-0.470943	0.918042	-3.68098	2.65502	0.176692	0.228766	0.150376	0.191393	0.744889	1.07463	Cutaneous Leishmaniasis	Cutaneous Leishmaniasis	skin	skin	T CD8 Migratory	T CD8 Resident
SPCS2	0.8062	0.1938	1.42551	0.000214323	0.000316374	0	0.25	-0.72381	-0.593964	1.10808	-4.9859	3.77317	0.402255	0.684028	0.278195	0.477916	1.90249	3.36992	Cutaneous Leishmaniasis	Cutaneous Leishmaniasis	skin	skin	T CD8 Migratory	T CD8 Resident
DGKD	0.8062	0.1938	1.42551	0.000172159	0.000157265	0	0.25	0.185884	0.214054	1.05274	-3.86102	3.6166	0.31203	0.349943	0.255639	0.249151	1.5184	1.67545	Cutaneous Leishmaniasis	Cutaneous Leishmaniasis	skin	skin	T CD8 Migratory	T CD8 Resident
DTNBP1	0.8062	0.1938	1.42551	0.000216114	0.000215011	0	0.25	-0.100427	-0.16019	1.01737	-4.18304	4.43071	0.43609	0.426952	0.289474	0.300113	2.12219	1.97808	Cutaneous Leishmaniasis	Cutaneous Leishmaniasis	skin	skin	T CD8 Migratory	T CD8 Resident
HNRNPL	0.8062	0.1938	1.42551	0.000108377	9.84234e-05	0	0.25	0.0490984	0.0309997	1.10253	-3.5389	5.41187	0.24812	0.201586	0.210526	0.17214	1.36082	0.901331	Cutaneous Leishmaniasis	Cutaneous Leishmaniasis	skin	skin	T CD8 Migratory	T CD8 Resident
LRCH3	0.8062	0.1938	1.42551	0.000340053	0.000231037	0	0.25	0.513268	0.471749	0.949778	-2.49631	4.18068	0.672932	0.47112	0.409774	0.335221	3.38438	2.13199	Cutaneous Leishmaniasis	Cutaneous Leishmaniasis	skin	skin	T CD8 Migratory	T CD8 Resident
SS18	0.8062	0.1938	1.42551	0.000195399	0.000151891	0	0.25	0.282736	0.31161	0.906422	-2.96253	3.45206	0.349624	0.302378	0.274436	0.235561	1.78826	1.35955	Cutaneous Leishmaniasis	Cutaneous Leishmaniasis	skin	skin	T CD8 Migratory	T CD8 Resident
UBE2W	0.806	0.194	1.42423	0.000171662	0.000199557	0	0.25	-0.223034	-0.24889	0.965499	-3.41792	3.46214	0.274436	0.428085	0.225564	0.292186	1.36029	1.86108	Cutaneous Leishmaniasis	Cutaneous Leishmaniasis	skin	skin	T CD8 Migratory	T CD8 Resident
HSP90AA1	0.806	0.194	1.42423	0.000773896	0.00118814	0	0.25	-0.879756	-0.633465	1.25097	-4.76951	3.53076	1.54511	2.54812	0.590226	0.838052	7.37907	12.1441	Cutaneous Leishmaniasis	Cutaneous Leishmaniasis	skin	skin	T CD8 Migratory	T CD8 Resident
SLAIN2	0.806	0.194	1.42423	0.000146802	0.000128635	0	0.25	0.227949	0.228205	0.97738	-3.45165	3.47402	0.37594	0.276331	0.278195	0.211778	1.76465	1.34927	Cutaneous Leishmaniasis	Cutaneous Leishmaniasis	skin	skin	T CD8 Migratory	T CD8 Resident
TIAM2	0.806	0.194	1.42423	8.65883e-05	9.0903e-05	0	0.25	-0.0906212	-0.0935903	1.02004	-3.53855	3.43129	0.184211	0.187996	0.157895	0.14043	1.08484	0.815701	Cutaneous Leishmaniasis	Cutaneous Leishmaniasis	skin	skin	T CD8 Migratory	T CD8 Resident
SP4	0.806	0.194	1.42423	0.000188413	0.000155025	0	0.25	0.235148	0.227853	1.03057	-3.69341	3.93628	0.383458	0.320498	0.278195	0.242356	1.87739	1.4756	Cutaneous Leishmaniasis	Cutaneous Leishmaniasis	skin	skin	T CD8 Migratory	T CD8 Resident
RNF115	0.806	0.194	1.42423	0.000216742	0.000186506	0	0.25	0.207249	0.174449	1.06165	-3.51466	4.25046	0.537593	0.424687	0.357143	0.295583	2.60312	1.85643	Cutaneous Leishmaniasis	Cutaneous Leishmaniasis	skin	skin	T CD8 Migratory	T CD8 Resident
KMT2C	0.806	0.194	1.42423	0.000553688	0.000394367	0	0.25	0.442477	0.429988	0.906536	-3.19848	3.70113	1.18797	0.874288	0.586466	0.486976	5.98367	3.99836	Cutaneous Leishmaniasis	Cutaneous Leishmaniasis	skin	skin	T CD8 Migratory	T CD8 Resident
ECHDC1	0.806	0.194	1.42423	0.000180273	0.000149631	0	0.25	0.249831	0.276349	0.900041	-2.78361	3.55457	0.285714	0.313703	0.210526	0.249151	1.25615	1.4253	Cutaneous Leishmaniasis	Cutaneous Leishmaniasis	skin	skin	T CD8 Migratory	T CD8 Resident
MTF2	0.806	0.194	1.42423	0.000189248	0.000143389	0	0.25	0.354207	0.358435	0.94425	-3.09526	3.97663	0.37218	0.304643	0.270677	0.240091	1.80821	1.44553	Cutaneous Leishmaniasis	Cutaneous Leishmaniasis	skin	skin	T CD8 Migratory	T CD8 Resident
CCDC14	0.806	0.194	1.42423	0.000108481	0.000120623	0	0.25	-0.13464	-0.198866	1.03643	-3.14824	5.32638	0.259399	0.269536	0.191729	0.201586	1.2001	1.20322	Cutaneous Leishmaniasis	Cutaneous Leishmaniasis	skin	skin	T CD8 Migratory	T CD8 Resident
LARP1	0.806	0.194	1.42423	0.00013686	0.000117836	0	0.25	0.196253	0.218038	0.953208	-3.11541	3.52561	0.285714	0.266138	0.218045	0.202718	1.25962	1.14082	Cutaneous Leishmaniasis	Cutaneous Leishmaniasis	skin	skin	T CD8 Migratory	T CD8 Resident
DCAF8	0.806	0.194	1.42423	0.000106585	8.68528e-05	0	0.25	0.285997	0.247844	0.982758	-2.74075	3.74046	0.203008	0.17667	0.172932	0.146093	0.883438	0.812409	Cutaneous Leishmaniasis	Cutaneous Leishmaniasis	skin	skin	T CD8 Migratory	T CD8 Resident
CCPG1	0.8058	0.1942	1.42295	0.00012412	0.000114464	0	0.25	0.0772622	0.125829	1.01839	-3.81028	4.10898	0.236842	0.225368	0.18797	0.178935	1.17066	1.08304	Cutaneous Leishmaniasis	Cutaneous Leishmaniasis	skin	skin	T CD8 Migratory	T CD8 Resident
ZNHIT6	0.8058	0.1942	1.42295	0.000148685	0.000137136	0	0.25	0.0943624	0.083817	1.01944	-3.14061	4.36661	0.293233	0.255946	0.221805	0.203851	1.61166	1.1337	Cutaneous Leishmaniasis	Cutaneous Leishmaniasis	skin	skin	T CD8 Migratory	T CD8 Resident
BTBD10	0.8058	0.1942	1.42295	0.000115028	0.000111699	0	0.25	0.0331965	0.0352473	1.0788	-3.7737	3.80008	0.266917	0.245753	0.199248	0.191393	1.3895	1.0751	Cutaneous Leishmaniasis	Cutaneous Leishmaniasis	skin	skin	T CD8 Migratory	T CD8 Resident
TCHP	0.8056	0.1944	1.42167	0.000124915	9.85822e-05	0	0.25	0.3928	0.34976	0.988882	-3.01395	4.25402	0.206767	0.177803	0.172932	0.156285	0.968344	0.826248	Cutaneous Leishmaniasis	Cutaneous Leishmaniasis	skin	skin	T CD8 Migratory	T CD8 Resident
RANBP9	0.8056	0.1944	1.42167	0.000247692	0.000194392	0	0.25	0.328915	0.305791	1.04314	-3.58251	3.86779	0.447368	0.417892	0.319549	0.293318	2.2814	1.83314	Cutaneous Leishmaniasis	Cutaneous Leishmaniasis	skin	skin	T CD8 Migratory	T CD8 Resident
NRF1	0.8056	0.1944	1.42167	0.000237519	0.000168846	0	0.25	0.524241	0.476551	1.04606	-2.81414	5.78985	0.469924	0.34881	0.327068	0.258211	2.36008	1.62027	Cutaneous Leishmaniasis	Cutaneous Leishmaniasis	skin	skin	T CD8 Migratory	T CD8 Resident
TGFBR3	0.8056	0.1944	1.42167	0.000370715	0.000369582	0	0.25	-0.000978154	-0.0049715	1.05542	-3.83969	4.20721	0.616541	0.719136	0.357143	0.420159	3.17492	3.47096	Cutaneous Leishmaniasis	Cutaneous Leishmaniasis	skin	skin	T CD8 Migratory	T CD8 Resident
TMEM181	0.8054	0.1946	1.42039	0.000236054	0.0001941	0	0.25	0.2467	0.183814	0.989339	-2.85473	4.37633	0.507518	0.419025	0.353383	0.296716	2.43484	1.81748	Cutaneous Leishmaniasis	Cutaneous Leishmaniasis	skin	skin	T CD8 Migratory	T CD8 Resident
NME3	0.8054	0.1946	1.42039	9.38021e-05	0.000116778	0	0.25	-0.373829	-0.338929	1.07194	-3.78752	4.39118	0.165414	0.200453	0.150376	0.177803	0.850009	1.03129	Cutaneous Leishmaniasis	Cutaneous Leishmaniasis	skin	skin	T CD8 Migratory	T CD8 Resident
PRKCB	0.8054	0.1946	1.42039	0.001004	0.00073741	0	0.25	0.408396	0.389601	0.908183	-2.49838	4.50211	2.09774	1.72706	0.736842	0.682899	10.9036	7.53972	Cutaneous Leishmaniasis	Cutaneous Leishmaniasis	skin	skin	T CD8 Migratory	T CD8 Resident
ATP2A2	0.8054	0.1946	1.42039	0.000119013	0.000125124	0	0.25	-0.0528395	-0.0563793	1.04228	-3.50579	3.72531	0.218045	0.286523	0.172932	0.225368	1.02734	1.22223	Cutaneous Leishmaniasis	Cutaneous Leishmaniasis	skin	skin	T CD8 Migratory	T CD8 Resident
ARAP2	0.8054	0.1946	1.42039	0.000976124	0.000859176	0	0.25	0.133905	0.11644	0.994449	-3.0563	3.73392	2.09398	1.92525	0.710526	0.727067	10.6347	8.49152	Cutaneous Leishmaniasis	Cutaneous Leishmaniasis	skin	skin	T CD8 Migratory	T CD8 Resident
GOLGA1	0.8054	0.1946	1.42039	8.6664e-05	7.63074e-05	0	0.25	0.199339	0.167594	1.0687	-3.69423	4.84121	0.172932	0.157418	0.157895	0.141563	0.950621	0.753703	Cutaneous Leishmaniasis	Cutaneous Leishmaniasis	skin	skin	T CD8 Migratory	T CD8 Resident
VPS8	0.8054	0.1946	1.42039	0.000207878	0.000183808	0	0.25	0.136969	0.121263	1.02346	-3.55768	3.59284	0.383458	0.38052	0.285714	0.276331	1.89563	1.72286	Cutaneous Leishmaniasis	Cutaneous Leishmaniasis	skin	skin	T CD8 Migratory	T CD8 Resident
TSPAN14	0.8052	0.1948	1.41912	0.000244075	0.000204482	0	0.25	0.17359	0.187545	1.0038	-3.37403	3.67599	0.522556	0.417892	0.357143	0.309173	2.79445	1.90891	Cutaneous Leishmaniasis	Cutaneous Leishmaniasis	skin	skin	T CD8 Migratory	T CD8 Resident
BAZ2A	0.8052	0.1948	1.41912	0.000114599	8.65289e-05	0	0.25	0.420791	0.39441	0.934941	-2.45038	4.08535	0.240602	0.186863	0.203008	0.16308	1.20214	0.840578	Cutaneous Leishmaniasis	Cutaneous Leishmaniasis	skin	skin	T CD8 Migratory	T CD8 Resident
LSM6	0.8052	0.1948	1.41912	0.000114187	0.000115066	0	0.25	-0.0677518	0.00150871	1.11658	-4.94472	5.04497	0.24812	0.253681	0.214286	0.221971	1.25597	1.25315	Cutaneous Leishmaniasis	Cutaneous Leishmaniasis	skin	skin	T CD8 Migratory	T CD8 Resident
MFSD6	0.8052	0.1948	1.41912	0.000196353	0.000205559	0	0.25	-0.11383	-0.132354	1.08085	-4.20991	4.14274	0.413534	0.44847	0.289474	0.296716	1.85431	1.92443	Cutaneous Leishmaniasis	Cutaneous Leishmaniasis	skin	skin	T CD8 Migratory	T CD8 Resident
RPAP2	0.8052	0.1948	1.41912	0.000227145	0.000175842	0	0.25	0.386423	0.395946	0.904149	-3.34976	4.21675	0.469924	0.4077	0.300752	0.287656	2.11063	1.84882	Cutaneous Leishmaniasis	Cutaneous Leishmaniasis	skin	skin	T CD8 Migratory	T CD8 Resident
NUMB	0.8052	0.1948	1.41912	0.000171414	0.000132932	0	0.25	0.339597	0.311126	1.02868	-3.35195	4.51442	0.357143	0.325028	0.244361	0.245753	1.56857	1.36918	Cutaneous Leishmaniasis	Cutaneous Leishmaniasis	skin	skin	T CD8 Migratory	T CD8 Resident
MAP3K3	0.8052	0.1948	1.41912	0.000130357	8.78891e-05	0	0.25	0.563016	0.567259	0.815513	-2.82618	3.48797	0.308271	0.152888	0.255639	0.133635	1.5727	0.730628	Cutaneous Leishmaniasis	Cutaneous Leishmaniasis	skin	skin	T CD8 Migratory	T CD8 Resident
CAAP1	0.8052	0.1948	1.41912	0.000128488	9.95635e-05	0	0.25	0.395481	0.416915	0.913347	-2.85571	3.7622	0.229323	0.212911	0.176692	0.177803	1.2153	1.04834	Cutaneous Leishmaniasis	Cutaneous Leishmaniasis	skin	skin	T CD8 Migratory	T CD8 Resident
SUPT6H	0.805	0.195	1.41784	0.000123283	9.75315e-05	0	0.25	0.409233	0.389077	0.988672	-4.17325	4.23386	0.274436	0.232163	0.218045	0.183465	1.24953	0.989996	Cutaneous Leishmaniasis	Cutaneous Leishmaniasis	skin	skin	T CD8 Migratory	T CD8 Resident
RNF166	0.805	0.195	1.41784	0.000129903	0.000112641	0	0.25	0.173315	0.195043	1.03241	-3.59654	5.24968	0.263158	0.226501	0.214286	0.19932	1.41281	1.0647	Cutaneous Leishmaniasis	Cutaneous Leishmaniasis	skin	skin	T CD8 Migratory	T CD8 Resident
OS9	0.805	0.195	1.41784	0.000118479	0.000125089	0	0.25	-0.16774	-0.113288	1.04941	-4.50632	3.44181	0.18797	0.228766	0.161654	0.201586	0.878623	1.06015	Cutaneous Leishmaniasis	Cutaneous Leishmaniasis	skin	skin	T CD8 Migratory	T CD8 Resident
HERPUD1	0.805	0.195	1.41784	0.000173243	0.000245007	0	0.25	-0.525713	-0.500016	0.944294	-4.41547	2.97302	0.308271	0.500565	0.24812	0.338618	1.34255	2.22865	Cutaneous Leishmaniasis	Cutaneous Leishmaniasis	skin	skin	T CD8 Migratory	T CD8 Resident
ZNF92	0.805	0.195	1.41784	7.13116e-05	9.33588e-05	0	0.25	-0.439217	-0.406026	1.02237	-4.523	4.37307	0.157895	0.180068	0.12782	0.161948	0.721891	0.853584	Cutaneous Leishmaniasis	Cutaneous Leishmaniasis	skin	skin	T CD8 Migratory	T CD8 Resident
ACTR10	0.805	0.195	1.41784	0.000100219	0.000100709	0	0.25	-0.121694	-0.0803781	1.01104	-3.79084	3.40803	0.18797	0.211778	0.165414	0.177803	0.920654	1.02243	Cutaneous Leishmaniasis	Cutaneous Leishmaniasis	skin	skin	T CD8 Migratory	T CD8 Resident
CCNT2	0.8048	0.1952	1.41657	0.000193693	0.000133512	0	0.25	0.493323	0.488522	0.880049	-2.3639	3.18896	0.387218	0.288788	0.281955	0.234428	1.87547	1.39607	Cutaneous Leishmaniasis	Cutaneous Leishmaniasis	skin	skin	T CD8 Migratory	T CD8 Resident
KIFAP3	0.8048	0.1952	1.41657	0.000161473	0.00013042	0	0.25	0.315464	0.319794	0.956645	-3.85951	3.84288	0.338346	0.271801	0.24812	0.212911	1.58395	1.29154	Cutaneous Leishmaniasis	Cutaneous Leishmaniasis	skin	skin	T CD8 Migratory	T CD8 Resident
PSMD11	0.8048	0.1952	1.41657	7.42383e-05	7.9794e-05	0	0.25	-0.0921363	-0.0916061	1.01774	-3.97965	3.19354	0.12782	0.168743	0.12406	0.150623	0.765033	0.759384	Cutaneous Leishmaniasis	Cutaneous Leishmaniasis	skin	skin	T CD8 Migratory	T CD8 Resident
WDR37	0.8048	0.1952	1.41657	0.000266712	0.000227268	0	0.25	0.237123	0.206905	1.00053	-3.2265	4.03285	0.552631	0.488107	0.364662	0.323896	2.71248	2.2656	Cutaneous Leishmaniasis	Cutaneous Leishmaniasis	skin	skin	T CD8 Migratory	T CD8 Resident
TDG	0.8048	0.1952	1.41657	0.000112692	0.000116479	0	0.25	-0.165754	-0.0836945	1.11152	-4.31922	4.9327	0.229323	0.259343	0.191729	0.220838	1.03967	1.23984	Cutaneous Leishmaniasis	Cutaneous Leishmaniasis	skin	skin	T CD8 Migratory	T CD8 Resident
SPN	0.8046	0.1954	1.4153	0.000136816	0.000171455	0	0.25	-0.351004	-0.315151	1.00612	-4.93299	3.17962	0.274436	0.3624	0.218045	0.286523	1.33489	1.79272	Cutaneous Leishmaniasis	Cutaneous Leishmaniasis	skin	skin	T CD8 Migratory	T CD8 Resident
HNRNPH2	0.8046	0.1954	1.4153	7.86579e-05	0.000101686	0	0.25	-0.497526	-0.401087	1.04438	-4.64175	2.79347	0.142857	0.216308	0.12406	0.186863	0.652733	0.993515	Cutaneous Leishmaniasis	Cutaneous Leishmaniasis	skin	skin	T CD8 Migratory	T CD8 Resident
PARP15	0.8046	0.1954	1.4153	0.000195235	0.00015747	0	0.25	0.343282	0.269841	1.10669	-4.02358	7.03862	0.394736	0.323895	0.289474	0.244621	1.97803	1.55282	Cutaneous Leishmaniasis	Cutaneous Leishmaniasis	skin	skin	T CD8 Migratory	T CD8 Resident
NLRP1	0.8046	0.1954	1.4153	0.000280268	0.000194595	0	0.25	0.4836	0.458951	0.948601	-2.80935	4.35958	0.6203	0.433747	0.402256	0.310306	2.95396	1.89184	Cutaneous Leishmaniasis	Cutaneous Leishmaniasis	skin	skin	T CD8 Migratory	T CD8 Resident
OGA	0.8044	0.1956	1.41402	0.000407049	0.000313912	0	0.25	0.310919	0.292867	0.963102	-3.0323	3.37432	0.902254	0.714606	0.515038	0.462061	4.44829	3.23988	Cutaneous Leishmaniasis	Cutaneous Leishmaniasis	skin	skin	T CD8 Migratory	T CD8 Resident
OXSR1	0.8044	0.1956	1.41402	0.000150123	0.000126732	0	0.25	0.246097	0.26742	0.993553	-3.68266	3.45332	0.323308	0.283125	0.240602	0.227633	1.38985	1.21724	Cutaneous Leishmaniasis	Cutaneous Leishmaniasis	skin	skin	T CD8 Migratory	T CD8 Resident
ZCCHC10	0.8044	0.1956	1.41402	0.000116288	0.000106649	0	0.25	0.126178	0.112521	0.998354	-3.49206	3.69202	0.195489	0.218573	0.154135	0.180068	0.956895	0.98946	Cutaneous Leishmaniasis	Cutaneous Leishmaniasis	skin	skin	T CD8 Migratory	T CD8 Resident
CFDP1	0.8044	0.1956	1.41402	0.000205929	0.000169141	0	0.25	0.256456	0.273192	1.04453	-3.81434	4.10486	0.390977	0.337485	0.270677	0.234428	1.85657	1.51339	Cutaneous Leishmaniasis	Cutaneous Leishmaniasis	skin	skin	T CD8 Migratory	T CD8 Resident
C2CD3	0.8044	0.1956	1.41402	0.000101572	9.09417e-05	0	0.25	0.0846828	0.134726	0.996976	-3.57406	3.83187	0.18797	0.186863	0.142857	0.161948	0.971872	0.923353	Cutaneous Leishmaniasis	Cutaneous Leishmaniasis	skin	skin	T CD8 Migratory	T CD8 Resident
ZNF141	0.8044	0.1956	1.41402	0.000111749	8.20414e-05	0	0.25	0.503936	0.48127	0.929768	-3.12172	3.95927	0.218045	0.168743	0.172932	0.14043	1.07024	0.749575	Cutaneous Leishmaniasis	Cutaneous Leishmaniasis	skin	skin	T CD8 Migratory	T CD8 Resident
RASSF5	0.8044	0.1956	1.41402	0.000154659	0.000141082	0	0.25	0.0822548	0.10085	0.988465	-4.13353	4.02054	0.296992	0.30804	0.263158	0.254813	1.53213	1.39406	Cutaneous Leishmaniasis	Cutaneous Leishmaniasis	skin	skin	T CD8 Migratory	T CD8 Resident
DDX1	0.8044	0.1956	1.41402	0.000101544	9.73555e-05	0	0.25	0.0418127	0.036293	1.09058	-4.46607	4.77637	0.199248	0.193658	0.161654	0.166478	0.947315	0.919115	Cutaneous Leishmaniasis	Cutaneous Leishmaniasis	skin	skin	T CD8 Migratory	T CD8 Resident
IFT80	0.8042	0.1958	1.41275	0.000101218	8.88051e-05	0	0.25	0.154539	0.175586	1.04996	-4.39227	3.82094	0.218045	0.184598	0.157895	0.14949	1.05562	0.855652	Cutaneous Leishmaniasis	Cutaneous Leishmaniasis	skin	skin	T CD8 Migratory	T CD8 Resident
SUPT5H	0.8042	0.1958	1.41275	0.00010413	9.00227e-05	0	0.25	0.292449	0.264506	1.03481	-4.1202	4.02319	0.229323	0.195923	0.180451	0.168743	1.07692	0.894519	Cutaneous Leishmaniasis	Cutaneous Leishmaniasis	skin	skin	T CD8 Migratory	T CD8 Resident
CARNMT1	0.804	0.196	1.41148	0.000107406	0.000120609	0	0.25	-0.207476	-0.203637	1.01127	-3.48211	4.44682	0.218045	0.219706	0.172932	0.182333	1.01527	1.05241	Cutaneous Leishmaniasis	Cutaneous Leishmaniasis	skin	skin	T CD8 Migratory	T CD8 Resident
RBPJ	0.804	0.196	1.41148	0.000258735	0.000211765	0	0.25	0.211348	0.213034	0.998058	-3.71745	3.6682	0.477443	0.479047	0.304511	0.322763	2.45653	2.11949	Cutaneous Leishmaniasis	Cutaneous Leishmaniasis	skin	skin	T CD8 Migratory	T CD8 Resident
CHD3	0.804	0.196	1.41148	0.000106537	0.000121269	0	0.25	-0.250538	-0.246624	1.0103	-3.78757	3.42697	0.24812	0.243488	0.203008	0.202718	1.02103	1.14749	Cutaneous Leishmaniasis	Cutaneous Leishmaniasis	skin	skin	T CD8 Migratory	T CD8 Resident
PYHIN1	0.804	0.196	1.41148	0.000681204	0.000688398	0	0.25	-0.0787747	-0.0325088	1.0192	-3.5149	2.96803	1.2594	1.48923	0.601504	0.650057	7.02287	7.02457	Cutaneous Leishmaniasis	Cutaneous Leishmaniasis	skin	skin	T CD8 Migratory	T CD8 Resident
PHF21A	0.804	0.196	1.41148	0.000377235	0.000325047	0	0.25	0.161003	0.0655503	1.10252	-2.73334	5.57551	0.793232	0.698751	0.383459	0.394111	3.80294	3.18405	Cutaneous Leishmaniasis	Cutaneous Leishmaniasis	skin	skin	T CD8 Migratory	T CD8 Resident
TTC14	0.8038	0.1962	1.41022	0.000252634	0.000183453	0	0.25	0.456546	0.466813	0.881066	-2.66185	3.45194	0.5	0.38052	0.353383	0.276331	2.59133	1.75	Cutaneous Leishmaniasis	Cutaneous Leishmaniasis	skin	skin	T CD8 Migratory	T CD8 Resident
FYCO1	0.8038	0.1962	1.41022	0.000110521	9.22018e-05	0	0.25	0.284948	0.292038	1.02834	-4.43282	4.02386	0.244361	0.208381	0.203008	0.180068	1.01696	0.898356	Cutaneous Leishmaniasis	Cutaneous Leishmaniasis	skin	skin	T CD8 Migratory	T CD8 Resident
ICAM3	0.8038	0.1962	1.41022	0.000180857	0.000248944	0	0.25	-0.76035	-0.440021	1.4472	-5.66643	5.53086	0.338346	0.502829	0.274436	0.386183	1.69681	2.45361	Cutaneous Leishmaniasis	Cutaneous Leishmaniasis	skin	skin	T CD8 Migratory	T CD8 Resident
RPA2	0.8038	0.1962	1.41022	0.00010636	0.000110383	0	0.25	-0.0161065	0.0180078	1.2354	-6.74375	4.62625	0.203008	0.255946	0.161654	0.223103	0.948421	1.27736	Cutaneous Leishmaniasis	Cutaneous Leishmaniasis	skin	skin	T CD8 Migratory	T CD8 Resident
GOPC	0.8038	0.1962	1.41022	0.000149005	0.000121782	0	0.25	0.205632	0.146787	1.04318	-3.11659	4.86901	0.304511	0.260476	0.259398	0.212911	1.75012	1.21848	Cutaneous Leishmaniasis	Cutaneous Leishmaniasis	skin	skin	T CD8 Migratory	T CD8 Resident
OGDH	0.8036	0.1964	1.40895	0.000304498	0.000206526	0	0.25	0.515911	0.529127	0.889476	-3.31572	3.71418	0.582706	0.44394	0.394737	0.321631	2.77295	2.03636	Cutaneous Leishmaniasis	Cutaneous Leishmaniasis	skin	skin	T CD8 Migratory	T CD8 Resident
ANAPC16	0.8036	0.1964	1.40895	0.000299455	0.000366849	0	0.25	-0.310713	-0.278455	0.980774	-3.91788	2.86796	0.669172	0.747448	0.447368	0.491506	3.50769	3.71098	Cutaneous Leishmaniasis	Cutaneous Leishmaniasis	skin	skin	T CD8 Migratory	T CD8 Resident
ZNF518A	0.8036	0.1964	1.40895	0.000158428	0.000137412	0	0.25	0.158554	0.196965	0.964729	-3.17107	3.60528	0.259398	0.267271	0.210526	0.195923	1.44209	1.24838	Cutaneous Leishmaniasis	Cutaneous Leishmaniasis	skin	skin	T CD8 Migratory	T CD8 Resident
CLK1	0.8036	0.1964	1.40895	0.000252514	0.000241906	0	0.25	0.0676707	0.0630588	1.00555	-3.20429	3.52836	0.530075	0.508492	0.345865	0.364666	2.24385	2.19563	Cutaneous Leishmaniasis	Cutaneous Leishmaniasis	skin	skin	T CD8 Migratory	T CD8 Resident
WDR20	0.8034	0.1966	1.40768	0.000138558	0.000108176	0	0.25	0.33874	0.319842	0.972994	-2.91303	3.68042	0.308271	0.229898	0.233083	0.193658	1.65107	1.08663	Cutaneous Leishmaniasis	Cutaneous Leishmaniasis	skin	skin	T CD8 Migratory	T CD8 Resident
NDUFA10	0.8034	0.1966	1.40768	8.6355e-05	9.07871e-05	0	0.25	-0.077426	-0.0945706	0.96953	-3.6464	3.70302	0.184211	0.207248	0.157895	0.169875	0.837955	0.911947	Cutaneous Leishmaniasis	Cutaneous Leishmaniasis	skin	skin	T CD8 Migratory	T CD8 Resident
ZNF236	0.8034	0.1966	1.40768	9.17953e-05	6.54394e-05	0	0.25	0.441967	0.362264	1.10575	-3.62148	5.7222	0.255639	0.142695	0.184211	0.112118	1.08706	0.640111	Cutaneous Leishmaniasis	Cutaneous Leishmaniasis	skin	skin	T CD8 Migratory	T CD8 Resident
DCLRE1C	0.8034	0.1966	1.40768	0.000116149	9.20977e-05	0	0.25	0.285519	0.30474	0.93321	-3.36029	4.33258	0.218045	0.168743	0.165414	0.15402	0.941124	0.771953	Cutaneous Leishmaniasis	Cutaneous Leishmaniasis	skin	skin	T CD8 Migratory	T CD8 Resident
ARF6	0.8034	0.1966	1.40768	0.000164229	0.000242392	0	0.25	-0.639207	-0.5654	0.887847	-3.96149	2.18505	0.360902	0.532274	0.270677	0.397508	1.74892	2.46517	Cutaneous Leishmaniasis	Cutaneous Leishmaniasis	skin	skin	T CD8 Migratory	T CD8 Resident
DCAF5	0.8032	0.1968	1.40642	0.000205177	0.000161251	0	0.25	0.31075	0.298907	0.97644	-3.07136	4.40707	0.443609	0.332955	0.315789	0.261608	2.08778	1.60894	Cutaneous Leishmaniasis	Cutaneous Leishmaniasis	skin	skin	T CD8 Migratory	T CD8 Resident
NDUFAF6	0.8032	0.1968	1.40642	0.000132362	0.000111998	0	0.25	0.259958	0.245881	1.00505	-4.35426	4.18852	0.259398	0.228766	0.199248	0.1812	1.31225	1.0458	Cutaneous Leishmaniasis	Cutaneous Leishmaniasis	skin	skin	T CD8 Migratory	T CD8 Resident
STXBP5	0.8032	0.1968	1.40642	0.000319157	0.000218851	0	0.25	0.593666	0.585219	0.82022	-2.95106	4.15289	0.646616	0.46206	0.402256	0.294451	3.18594	2.09228	Cutaneous Leishmaniasis	Cutaneous Leishmaniasis	skin	skin	T CD8 Migratory	T CD8 Resident
JAK3	0.8032	0.1968	1.40642	0.000216348	0.000191836	0	0.25	0.211532	0.145329	1.22898	-3.70325	4.54228	0.447368	0.449602	0.319549	0.328426	2.06839	1.86039	Cutaneous Leishmaniasis	Cutaneous Leishmaniasis	skin	skin	T CD8 Migratory	T CD8 Resident
CUL4A	0.8032	0.1968	1.40642	0.000177218	0.000134313	0	0.25	0.308892	0.270025	1.00388	-2.99484	5.14547	0.368421	0.291053	0.25188	0.238958	1.79094	1.33567	Cutaneous Leishmaniasis	Cutaneous Leishmaniasis	skin	skin	T CD8 Migratory	T CD8 Resident
RNF4	0.8032	0.1968	1.40642	0.000139719	0.000127097	0	0.25	0.131805	0.103277	1.01281	-3.29046	3.95972	0.330827	0.240091	0.281955	0.209513	1.87495	1.10743	Cutaneous Leishmaniasis	Cutaneous Leishmaniasis	skin	skin	T CD8 Migratory	T CD8 Resident
MITD1	0.8032	0.1968	1.40642	0.000117085	0.000126074	0	0.25	-0.0963576	-0.0919519	1.07142	-3.5333	4.15771	0.266917	0.260476	0.191729	0.216308	1.35239	1.24393	Cutaneous Leishmaniasis	Cutaneous Leishmaniasis	skin	skin	T CD8 Migratory	T CD8 Resident
IL21R	0.803	0.197	1.40515	0.000198676	0.000150106	0	0.25	0.394646	0.370524	1.00447	-3.25119	3.99865	0.338346	0.306908	0.263158	0.223103	1.86688	1.32904	Cutaneous Leishmaniasis	Cutaneous Leishmaniasis	skin	skin	T CD8 Migratory	T CD8 Resident
SQOR	0.803	0.197	1.40515	0.000100167	0.000109863	0	0.25	-0.18488	-0.205338	1.03194	-3.67795	4.05772	0.195489	0.231031	0.157895	0.187995	0.839967	1.02065	Cutaneous Leishmaniasis	Cutaneous Leishmaniasis	skin	skin	T CD8 Migratory	T CD8 Resident
ANKRD10	0.803	0.197	1.40515	0.000143913	0.00010918	0	0.25	0.389524	0.335522	0.996906	-3.12885	4.16752	0.285714	0.235561	0.214286	0.200453	1.31783	1.03474	Cutaneous Leishmaniasis	Cutaneous Leishmaniasis	skin	skin	T CD8 Migratory	T CD8 Resident
WDR33	0.803	0.197	1.40515	0.000287364	0.000198329	0	0.25	0.542829	0.552486	0.786381	-2.15475	2.90639	0.597744	0.473384	0.413534	0.356738	2.66411	2.15205	Cutaneous Leishmaniasis	Cutaneous Leishmaniasis	skin	skin	T CD8 Migratory	T CD8 Resident
IFNAR1	0.803	0.197	1.40515	0.000108728	9.79532e-05	0	0.25	0.193763	0.186176	0.990669	-3.52253	4.4558	0.214286	0.191393	0.165414	0.164213	1.06508	0.907596	Cutaneous Leishmaniasis	Cutaneous Leishmaniasis	skin	skin	T CD8 Migratory	T CD8 Resident
CAB39	0.803	0.197	1.40515	0.000424985	0.000408479	0	0.25	0.0697576	0.0433574	1.04596	-3.6846	4.04602	0.800751	0.842578	0.417293	0.477916	3.53661	3.73923	Cutaneous Leishmaniasis	Cutaneous Leishmaniasis	skin	skin	T CD8 Migratory	T CD8 Resident
PSMD7	0.8028	0.1972	1.40389	9.37694e-05	0.000132325	0	0.25	-0.566858	-0.521117	0.945946	-4.36102	3.08071	0.161654	0.286523	0.146617	0.236693	0.764241	1.32077	Cutaneous Leishmaniasis	Cutaneous Leishmaniasis	skin	skin	T CD8 Migratory	T CD8 Resident
SRBD1	0.8028	0.1972	1.40389	0.000187227	0.000155887	0	0.25	0.255496	0.229483	1.02663	-3.14275	4.0112	0.428571	0.38505	0.25188	0.229898	1.91724	1.6892	Cutaneous Leishmaniasis	Cutaneous Leishmaniasis	skin	skin	T CD8 Migratory	T CD8 Resident
PKN1	0.8028	0.1972	1.40389	0.000120281	0.000105265	0	0.25	0.156588	0.159248	0.976285	-3.21541	3.6363	0.229323	0.241223	0.18797	0.207248	1.12562	1.14966	Cutaneous Leishmaniasis	Cutaneous Leishmaniasis	skin	skin	T CD8 Migratory	T CD8 Resident
UBE4B	0.8028	0.1972	1.40389	0.000166036	0.000117544	0	0.25	0.487117	0.460374	0.942637	-3.31549	4.51985	0.338346	0.235561	0.266917	0.18573	1.68988	1.01981	Cutaneous Leishmaniasis	Cutaneous Leishmaniasis	skin	skin	T CD8 Migratory	T CD8 Resident
CTBP1	0.8028	0.1972	1.40389	9.08738e-05	9.29718e-05	0	0.25	-0.0326714	-0.0426526	1.07694	-4.28327	3.9256	0.203008	0.17214	0.18797	0.14496	0.919815	0.759179	Cutaneous Leishmaniasis	Cutaneous Leishmaniasis	skin	skin	T CD8 Migratory	T CD8 Resident
LY75	0.8028	0.1972	1.40389	0.000182053	0.000148869	0	0.25	0.32301	0.32721	0.959937	-3.605	3.46832	0.43609	0.315968	0.304511	0.249151	2.07036	1.41714	Cutaneous Leishmaniasis	Cutaneous Leishmaniasis	skin	skin	T CD8 Migratory	T CD8 Resident
UBE2I	0.8028	0.1972	1.40389	0.00012284	0.000158796	0	0.25	-0.450783	-0.389127	0.983515	-4.80821	3.11265	0.270677	0.359003	0.225564	0.300113	1.41702	1.68923	Cutaneous Leishmaniasis	Cutaneous Leishmaniasis	skin	skin	T CD8 Migratory	T CD8 Resident
BCL11B	0.8028	0.1972	1.40389	0.00127386	0.000867228	0	0.25	0.628721	0.591436	0.868849	-2.23009	4.59301	2.703	1.95129	0.845865	0.722537	13.4455	8.82015	Cutaneous Leishmaniasis	Cutaneous Leishmaniasis	skin	skin	T CD8 Migratory	T CD8 Resident
PKN2	0.8026	0.1974	1.40262	0.000314676	0.000239505	0	0.25	0.396629	0.374276	0.918879	-2.88753	4.36408	0.657894	0.517552	0.428571	0.356738	3.10462	2.36495	Cutaneous Leishmaniasis	Cutaneous Leishmaniasis	skin	skin	T CD8 Migratory	T CD8 Resident
ADA2	0.8026	0.1974	1.40262	0.000128236	9.56508e-05	0	0.25	0.400306	0.364365	1.01176	-3.34222	4.83947	0.263158	0.232163	0.218045	0.19026	1.26782	1.09942	Cutaneous Leishmaniasis	Cutaneous Leishmaniasis	skin	skin	T CD8 Migratory	T CD8 Resident
MGA	0.8024	0.1976	1.40136	0.000157144	0.000125515	0	0.25	0.323085	0.323289	0.903844	-2.86805	3.92164	0.383458	0.309173	0.281955	0.238958	1.7962	1.36874	Cutaneous Leishmaniasis	Cutaneous Leishmaniasis	skin	skin	T CD8 Migratory	T CD8 Resident
NDUFV1	0.8024	0.1976	1.40136	6.78069e-05	9.34321e-05	0	0.25	-0.533284	-0.488209	0.987234	-4.46853	4.64776	0.157895	0.200453	0.139098	0.180068	0.63304	0.945981	Cutaneous Leishmaniasis	Cutaneous Leishmaniasis	skin	skin	T CD8 Migratory	T CD8 Resident
BID	0.8024	0.1976	1.40136	8.41084e-05	8.74919e-05	0	0.25	0.00396186	0.00459719	0.999226	-3.18049	4.50371	0.150376	0.180068	0.12406	0.16308	0.602085	0.844108	Cutaneous Leishmaniasis	Cutaneous Leishmaniasis	skin	skin	T CD8 Migratory	T CD8 Resident
TM2D3	0.8022	0.1978	1.4001	7.18265e-05	8.34111e-05	0	0.25	-0.330796	-0.25271	1.08341	-5.09324	3.58016	0.12782	0.190261	0.112782	0.164213	0.574752	0.851917	Cutaneous Leishmaniasis	Cutaneous Leishmaniasis	skin	skin	T CD8 Migratory	T CD8 Resident
PRKCH	0.8022	0.1978	1.4001	0.00182157	0.00152943	0	0.25	0.18573	0.125729	1.00234	-3.67748	4.41562	3.87217	3.52433	0.868421	0.867497	18.7305	15.3403	Cutaneous Leishmaniasis	Cutaneous Leishmaniasis	skin	skin	T CD8 Migratory	T CD8 Resident
AVL9	0.8022	0.1978	1.4001	0.000226914	0.000170521	0	0.25	0.317103	0.267808	0.99164	-2.87417	4.13031	0.503759	0.356738	0.31203	0.255946	2.16098	1.63081	Cutaneous Leishmaniasis	Cutaneous Leishmaniasis	skin	skin	T CD8 Migratory	T CD8 Resident
TBC1D2B	0.8022	0.1978	1.4001	0.000187935	0.000219879	0	0.25	-0.217089	-0.206604	1.0101	-3.31298	4.61072	0.357143	0.48924	0.285714	0.348811	1.88331	2.23408	Cutaneous Leishmaniasis	Cutaneous Leishmaniasis	skin	skin	T CD8 Migratory	T CD8 Resident
BBIP1	0.802	0.198	1.39884	9.83481e-05	8.74075e-05	0	0.25	0.18203	0.190361	0.989641	-3.19908	3.6782	0.146617	0.15855	0.12782	0.129105	0.740842	0.68452	Cutaneous Leishmaniasis	Cutaneous Leishmaniasis	skin	skin	T CD8 Migratory	T CD8 Resident
RELL1	0.802	0.198	1.39884	0.000111098	9.07306e-05	0	0.25	0.350573	0.326454	0.97064	-3.01461	4.11321	0.229323	0.199321	0.199248	0.15855	1.06459	0.877797	Cutaneous Leishmaniasis	Cutaneous Leishmaniasis	skin	skin	T CD8 Migratory	T CD8 Resident
ATXN7	0.802	0.198	1.39884	0.000287589	0.000206954	0	0.25	0.501779	0.45523	1.01936	-2.83957	4.80253	0.646616	0.467722	0.413534	0.315968	3.17535	1.99413	Cutaneous Leishmaniasis	Cutaneous Leishmaniasis	skin	skin	T CD8 Migratory	T CD8 Resident
SMARCC1	0.802	0.198	1.39884	0.000272954	0.000208257	0	0.25	0.37197	0.366065	0.933133	-2.83239	4.24085	0.62406	0.482444	0.421053	0.348811	2.99287	2.13926	Cutaneous Leishmaniasis	Cutaneous Leishmaniasis	skin	skin	T CD8 Migratory	T CD8 Resident
ABL1	0.802	0.198	1.39884	0.000154796	0.000121638	0	0.25	0.317753	0.308564	1.04546	-3.9409	4.59561	0.323308	0.246886	0.225564	0.17214	1.54461	1.0535	Cutaneous Leishmaniasis	Cutaneous Leishmaniasis	skin	skin	T CD8 Migratory	T CD8 Resident
TFRC	0.8018	0.1982	1.39758	0.000129313	0.000145279	0	0.25	-0.141039	-0.141732	0.994493	-3.46266	3.87007	0.236842	0.32616	0.191729	0.224236	1.0483	1.36278	Cutaneous Leishmaniasis	Cutaneous Leishmaniasis	skin	skin	T CD8 Migratory	T CD8 Resident
FBXO21	0.8018	0.1982	1.39758	9.83296e-05	7.84725e-05	0	0.25	0.333807	0.281163	1.02852	-2.96584	4.20374	0.210526	0.175538	0.176692	0.157418	0.960512	0.817309	Cutaneous Leishmaniasis	Cutaneous Leishmaniasis	skin	skin	T CD8 Migratory	T CD8 Resident
PIBF1	0.8018	0.1982	1.39758	0.000366517	0.000277487	0	0.25	0.388165	0.405555	0.910842	-3.31361	3.96049	0.755638	0.609284	0.432331	0.383918	3.68043	2.8856	Cutaneous Leishmaniasis	Cutaneous Leishmaniasis	skin	skin	T CD8 Migratory	T CD8 Resident
GPBP1L1	0.8018	0.1982	1.39758	0.00026045	0.0001947	0	0.25	0.417868	0.415881	0.92913	-2.63616	4.43542	0.563909	0.442807	0.383459	0.319366	2.88841	1.88521	Cutaneous Leishmaniasis	Cutaneous Leishmaniasis	skin	skin	T CD8 Migratory	T CD8 Resident
EPC2	0.8018	0.1982	1.39758	0.000289307	0.000194259	0	0.25	0.569342	0.574179	0.762244	-2.01238	3.51012	0.567668	0.419025	0.398496	0.306908	2.88193	1.92545	Cutaneous Leishmaniasis	Cutaneous Leishmaniasis	skin	skin	T CD8 Migratory	T CD8 Resident
IQGAP2	0.8018	0.1982	1.39758	0.00121515	0.000927526	0	0.25	0.445647	0.432029	0.888222	-2.24049	4.71223	2.75188	2.04869	0.838346	0.732729	13.1534	8.95196	Cutaneous Leishmaniasis	Cutaneous Leishmaniasis	skin	skin	T CD8 Migratory	T CD8 Resident
UBE2B	0.8016	0.1984	1.39632	0.00024421	0.000229103	0	0.25	0.0299229	0.0968947	1.00112	-3.25326	3.14825	0.530075	0.517552	0.387218	0.372593	2.56788	2.35905	Cutaneous Leishmaniasis	Cutaneous Leishmaniasis	skin	skin	T CD8 Migratory	T CD8 Resident
VRK1	0.8016	0.1984	1.39632	0.000121211	8.90146e-05	0	0.25	0.38752	0.354263	0.987086	-3.07437	4.64672	0.293233	0.187996	0.214286	0.165345	1.48734	0.837469	Cutaneous Leishmaniasis	Cutaneous Leishmaniasis	skin	skin	T CD8 Migratory	T CD8 Resident
SPTLC2	0.8016	0.1984	1.39632	0.000111653	8.91088e-05	0	0.25	0.339335	0.320209	1.00028	-3.056	3.90816	0.240602	0.211778	0.180451	0.17214	1.11071	0.979346	Cutaneous Leishmaniasis	Cutaneous Leishmaniasis	skin	skin	T CD8 Migratory	T CD8 Resident
UGP2	0.8016	0.1984	1.39632	0.000149015	0.000137553	0	0.25	0.113075	0.0995564	1.1172	-3.98258	4.78101	0.285714	0.268403	0.236842	0.216308	1.44675	1.41428	Cutaneous Leishmaniasis	Cutaneous Leishmaniasis	skin	skin	T CD8 Migratory	T CD8 Resident
TMEM161B	0.8014	0.1986	1.39507	0.000132509	0.000113041	0	0.25	0.234347	0.239673	0.971388	-3.20073	3.60526	0.25188	0.208381	0.191729	0.171008	1.16645	0.985841	Cutaneous Leishmaniasis	Cutaneous Leishmaniasis	skin	skin	T CD8 Migratory	T CD8 Resident
IL2RB	0.8014	0.1986	1.39507	0.00014371	0.000208466	0	0.25	-0.558825	-0.516085	0.911667	-3.68787	3.18322	0.225564	0.479047	0.18797	0.334088	1.14984	2.12548	Cutaneous Leishmaniasis	Cutaneous Leishmaniasis	skin	skin	T CD8 Migratory	T CD8 Resident
RABGAP1	0.8014	0.1986	1.39507	0.000225675	0.000171572	0	0.25	0.425095	0.399466	0.975646	-2.69853	4.59483	0.387218	0.369195	0.25188	0.260476	1.82965	1.63754	Cutaneous Leishmaniasis	Cutaneous Leishmaniasis	skin	skin	T CD8 Migratory	T CD8 Resident
ZNF451	0.8014	0.1986	1.39507	0.000206111	0.000160618	0	0.25	0.387941	0.35678	0.97466	-2.66034	4.90838	0.421052	0.38052	0.304511	0.289921	2.18151	1.74025	Cutaneous Leishmaniasis	Cutaneous Leishmaniasis	skin	skin	T CD8 Migratory	T CD8 Resident
POGZ	0.8014	0.1986	1.39507	0.000172028	0.000112042	0	0.25	0.665833	0.567133	0.967441	-2.23379	5.70185	0.421052	0.265006	0.293233	0.207248	2.04216	1.25115	Cutaneous Leishmaniasis	Cutaneous Leishmaniasis	skin	skin	T CD8 Migratory	T CD8 Resident
UBAC2	0.8014	0.1986	1.39507	0.000642035	0.000495206	0	0.25	0.319571	0.306259	0.916045	-2.55377	3.45201	1.3421	1.12117	0.620301	0.575311	6.1475	5.0109	Cutaneous Leishmaniasis	Cutaneous Leishmaniasis	skin	skin	T CD8 Migratory	T CD8 Resident
YY1AP1	0.8014	0.1986	1.39507	8.91147e-05	8.72639e-05	0	0.25	0.028347	0.0355682	0.991807	-3.81958	4.43255	0.157895	0.166478	0.139098	0.142695	0.743322	0.831116	Cutaneous Leishmaniasis	Cutaneous Leishmaniasis	skin	skin	T CD8 Migratory	T CD8 Resident
RELCH	0.8012	0.1988	1.39381	0.000293665	0.000211638	0	0.25	0.438978	0.381259	0.959093	-2.91108	5.42097	0.518796	0.44847	0.364662	0.319366	2.77045	1.97887	Cutaneous Leishmaniasis	Cutaneous Leishmaniasis	skin	skin	T CD8 Migratory	T CD8 Resident
NR2C2	0.8012	0.1988	1.39381	0.00014987	0.000132069	0	0.25	0.176326	0.123031	1.10097	-3.47077	4.89586	0.281955	0.267271	0.214286	0.211778	1.33172	1.2548	Cutaneous Leishmaniasis	Cutaneous Leishmaniasis	skin	skin	T CD8 Migratory	T CD8 Resident
RAF1	0.8012	0.1988	1.39381	0.000170435	0.000143145	0	0.25	0.209541	0.218393	0.949165	-2.58453	3.39792	0.289474	0.281993	0.229323	0.223103	1.47749	1.25099	Cutaneous Leishmaniasis	Cutaneous Leishmaniasis	skin	skin	T CD8 Migratory	T CD8 Resident
MIA2	0.8012	0.1988	1.39381	0.000216666	0.000203205	0	0.25	0.133605	0.153752	0.982723	-3.53957	3.45176	0.406015	0.43035	0.293233	0.305776	1.88612	2.05847	Cutaneous Leishmaniasis	Cutaneous Leishmaniasis	skin	skin	T CD8 Migratory	T CD8 Resident
MDFIC	0.8012	0.1988	1.39381	0.000356747	0.000259146	0	0.25	0.446641	0.446571	0.901133	-3.41477	3.36032	0.733082	0.550394	0.428571	0.340883	3.59773	2.53618	Cutaneous Leishmaniasis	Cutaneous Leishmaniasis	skin	skin	T CD8 Migratory	T CD8 Resident
C3orf38	0.8012	0.1988	1.39381	6.73995e-05	7.02565e-05	0	0.25	-0.177004	-0.130688	1.05036	-4.22869	4.08212	0.12782	0.15402	0.120301	0.132503	0.682796	0.718569	Cutaneous Leishmaniasis	Cutaneous Leishmaniasis	skin	skin	T CD8 Migratory	T CD8 Resident
AATF	0.801	0.199	1.39256	0.000158005	0.000143763	0	0.25	0.191604	0.195621	0.966304	-3.10257	3.57332	0.323308	0.309173	0.236842	0.246886	1.52645	1.38662	Cutaneous Leishmaniasis	Cutaneous Leishmaniasis	skin	skin	T CD8 Migratory	T CD8 Resident
STRAP	0.801	0.199	1.39256	0.000122774	0.000120498	0	0.25	-0.108039	-0.0930157	1.01647	-4.1575	3.84698	0.274436	0.28539	0.206767	0.228766	1.15585	1.29533	Cutaneous Leishmaniasis	Cutaneous Leishmaniasis	skin	skin	T CD8 Migratory	T CD8 Resident
BUB3	0.801	0.199	1.39256	0.000146305	0.000191019	0	0.25	-0.51313	-0.448475	1.03885	-5.28788	4.27311	0.270677	0.423555	0.229323	0.337486	1.39518	2.11216	Cutaneous Leishmaniasis	Cutaneous Leishmaniasis	skin	skin	T CD8 Migratory	T CD8 Resident
POLR2A	0.801	0.199	1.39256	9.54909e-05	0.000113356	0	0.25	-0.25971	-0.246902	0.991724	-3.93035	3.10891	0.214286	0.275198	0.18797	0.208381	0.995211	1.24385	Cutaneous Leishmaniasis	Cutaneous Leishmaniasis	skin	skin	T CD8 Migratory	T CD8 Resident
AKAP8L	0.801	0.199	1.39256	9.03108e-05	7.5101e-05	0	0.25	0.291172	0.287464	1.02468	-4.11727	4.86201	0.244361	0.14949	0.195489	0.14043	1.09918	0.773668	Cutaneous Leishmaniasis	Cutaneous Leishmaniasis	skin	skin	T CD8 Migratory	T CD8 Resident
CSK	0.8008	0.1992	1.3913	0.000118341	0.000163888	0	0.25	-0.45104	-0.450016	0.912007	-4.43007	3.06028	0.244361	0.319365	0.218045	0.268403	1.35726	1.58848	Cutaneous Leishmaniasis	Cutaneous Leishmaniasis	skin	skin	T CD8 Migratory	T CD8 Resident
G2E3	0.8008	0.1992	1.3913	0.000140494	0.000109855	0	0.25	0.332324	0.335824	0.919305	-3.18066	3.54739	0.270677	0.246886	0.195489	0.195923	1.15344	1.16219	Cutaneous Leishmaniasis	Cutaneous Leishmaniasis	skin	skin	T CD8 Migratory	T CD8 Resident
TNIK	0.8008	0.1992	1.3913	0.00069872	0.000491584	0	0.25	0.450487	0.422374	0.942965	-2.90295	3.8465	1.43609	1.11551	0.620301	0.554926	7.23251	4.99414	Cutaneous Leishmaniasis	Cutaneous Leishmaniasis	skin	skin	T CD8 Migratory	T CD8 Resident
CWF19L2	0.8008	0.1992	1.3913	0.000252622	0.000190379	0	0.25	0.441087	0.445319	0.860732	-2.40977	3.31412	0.492481	0.413362	0.349624	0.302378	2.4404	1.979	Cutaneous Leishmaniasis	Cutaneous Leishmaniasis	skin	skin	T CD8 Migratory	T CD8 Resident
ADNP	0.8008	0.1992	1.3913	0.000254192	0.000214228	0	0.25	0.283372	0.27401	0.98646	-3.05443	3.58542	0.515037	0.514154	0.360902	0.348811	2.75658	2.29982	Cutaneous Leishmaniasis	Cutaneous Leishmaniasis	skin	skin	T CD8 Migratory	T CD8 Resident
RAPGEF6	0.8008	0.1992	1.3913	0.000800317	0.000533786	0	0.25	0.560536	0.559952	0.815568	-2.30784	3.46635	1.66917	1.19252	0.657895	0.562854	8.01374	5.35462	Cutaneous Leishmaniasis	Cutaneous Leishmaniasis	skin	skin	T CD8 Migratory	T CD8 Resident
DGUOK	0.8008	0.1992	1.3913	0.000150008	0.000176171	0	0.25	-0.34442	-0.248497	1.14729	-4.37415	3.84443	0.364661	0.34428	0.270677	0.276331	1.96081	1.64097	Cutaneous Leishmaniasis	Cutaneous Leishmaniasis	skin	skin	T CD8 Migratory	T CD8 Resident
PPP6R1	0.8006	0.1994	1.39005	9.42459e-05	0.000106007	0	0.25	-0.156299	-0.153956	0.954886	-3.11962	3.10911	0.176692	0.251416	0.176692	0.210646	0.904536	1.13148	Cutaneous Leishmaniasis	Cutaneous Leishmaniasis	skin	skin	T CD8 Migratory	T CD8 Resident
FAS	0.8006	0.1994	1.39005	0.000100268	0.000124893	0	0.25	-0.370407	-0.326452	0.992559	-4.01109	2.84597	0.154135	0.257078	0.120301	0.207248	0.715511	1.14505	Cutaneous Leishmaniasis	Cutaneous Leishmaniasis	skin	skin	T CD8 Migratory	T CD8 Resident
NT5C2	0.8006	0.1994	1.39005	0.000165681	0.000128939	0	0.25	0.406575	0.41241	0.903092	-2.94949	3.85105	0.379699	0.288788	0.274436	0.232163	1.88864	1.38405	Cutaneous Leishmaniasis	Cutaneous Leishmaniasis	skin	skin	T CD8 Migratory	T CD8 Resident
PIGK	0.8006	0.1994	1.39005	7.60041e-05	7.3936e-05	0	0.25	-0.0234414	-0.00310612	1.07239	-4.61806	3.99663	0.176692	0.159683	0.150376	0.12684	1.01209	0.708806	Cutaneous Leishmaniasis	Cutaneous Leishmaniasis	skin	skin	T CD8 Migratory	T CD8 Resident
MTREX	0.8006	0.1994	1.39005	0.000213345	0.00016584	0	0.25	0.38508	0.380505	1.00828	-3.3602	5.11688	0.349624	0.383917	0.259398	0.284258	1.62742	1.70295	Cutaneous Leishmaniasis	Cutaneous Leishmaniasis	skin	skin	T CD8 Migratory	T CD8 Resident
BAZ1B	0.8006	0.1994	1.39005	0.000187372	0.000156231	0	0.25	0.234941	0.222846	1.04398	-3.809	3.90152	0.353383	0.320498	0.270677	0.258211	1.83266	1.47701	Cutaneous Leishmaniasis	Cutaneous Leishmaniasis	skin	skin	T CD8 Migratory	T CD8 Resident
RIOK3	0.8006	0.1994	1.39005	0.000160472	0.000190936	0	0.25	-0.294071	-0.332898	0.879057	-3.22925	2.84826	0.263158	0.33975	0.210526	0.254813	1.29582	1.61248	Cutaneous Leishmaniasis	Cutaneous Leishmaniasis	skin	skin	T CD8 Migratory	T CD8 Resident
TNKS	0.8004	0.1996	1.3888	0.000329031	0.000241702	0	0.25	0.449695	0.416663	0.970789	-3.03793	4.99836	0.729322	0.532274	0.43985	0.355606	3.43233	2.37537	Cutaneous Leishmaniasis	Cutaneous Leishmaniasis	skin	skin	T CD8 Migratory	T CD8 Resident
VCP	0.8004	0.1996	1.3888	0.000145164	0.000172963	0	0.25	-0.357299	-0.289852	1.04282	-4.71952	3.34647	0.263158	0.34428	0.210526	0.261608	1.31769	1.55076	Cutaneous Leishmaniasis	Cutaneous Leishmaniasis	skin	skin	T CD8 Migratory	T CD8 Resident
ADGRE5	0.8004	0.1996	1.3888	0.000367735	0.000484811	0	0.25	-0.364978	-0.357524	0.876264	-3.43496	2.58909	0.7406	1.12231	0.443609	0.500566	3.61305	4.69946	Cutaneous Leishmaniasis	Cutaneous Leishmaniasis	skin	skin	T CD8 Migratory	T CD8 Resident
GPATCH2	0.8004	0.1996	1.3888	0.000162636	0.000151344	0	0.25	0.0784262	0.0655532	1.0877	-3.79791	4.38263	0.323308	0.29898	0.203008	0.224236	1.51638	1.28642	Cutaneous Leishmaniasis	Cutaneous Leishmaniasis	skin	skin	T CD8 Migratory	T CD8 Resident
DYRK1A	0.8004	0.1996	1.3888	0.000494739	0.000357689	0	0.25	0.456319	0.439298	0.924025	-3.12059	4.21862	1.1015	0.807471	0.537594	0.457531	5.30065	3.53304	Cutaneous Leishmaniasis	Cutaneous Leishmaniasis	skin	skin	T CD8 Migratory	T CD8 Resident
ANGEL2	0.8002	0.1998	1.38754	0.000114679	9.95215e-05	0	0.25	0.211847	0.199989	1.02368	-3.33629	4.13113	0.203008	0.180068	0.169173	0.15855	1.03289	0.853639	Cutaneous Leishmaniasis	Cutaneous Leishmaniasis	skin	skin	T CD8 Migratory	T CD8 Resident
HEATR5B	0.8002	0.1998	1.38754	0.000130197	0.000105241	0	0.25	0.320472	0.317859	0.934491	-3.16165	3.6043	0.281955	0.229898	0.210526	0.183465	1.3847	1.10267	Cutaneous Leishmaniasis	Cutaneous Leishmaniasis	skin	skin	T CD8 Migratory	T CD8 Resident
VPS26C	0.8002	0.1998	1.38754	9.47742e-05	8.19509e-05	0	0.25	0.164712	0.122792	1.01975	-3.76328	4.39223	0.184211	0.17667	0.146617	0.152888	0.82672	0.821564	Cutaneous Leishmaniasis	Cutaneous Leishmaniasis	skin	skin	T CD8 Migratory	T CD8 Resident
OXCT1	0.8002	0.1998	1.38754	0.000142828	9.76226e-05	0	0.25	0.516618	0.485272	0.868286	-2.25712	3.99058	0.345864	0.232163	0.240602	0.180068	1.67224	1.00027	Cutaneous Leishmaniasis	Cutaneous Leishmaniasis	skin	skin	T CD8 Migratory	T CD8 Resident
CBL	0.8002	0.1998	1.38754	0.000139575	0.000116417	0	0.25	0.252699	0.27171	0.941417	-3.04954	4.16721	0.319549	0.244621	0.240602	0.201586	1.53295	1.1247	Cutaneous Leishmaniasis	Cutaneous Leishmaniasis	skin	skin	T CD8 Migratory	T CD8 Resident
SNX13	0.8002	0.1998	1.38754	0.000228876	0.000153763	0	0.25	0.546131	0.481541	0.941483	-2.5976	4.40102	0.481203	0.309173	0.334586	0.235561	2.30615	1.44288	Cutaneous Leishmaniasis	Cutaneous Leishmaniasis	skin	skin	T CD8 Migratory	T CD8 Resident
SMC6	0.8002	0.1998	1.38754	0.000139545	0.000146137	0	0.25	-0.0912206	-0.0789223	1.04534	-4.22648	4.0387	0.25188	0.314835	0.195489	0.235561	1.38371	1.49184	Cutaneous Leishmaniasis	Cutaneous Leishmaniasis	skin	skin	T CD8 Migratory	T CD8 Resident
PSPC1	0.8002	0.1998	1.38754	0.000346776	0.000247024	0	0.25	0.476652	0.477843	0.874712	-2.64757	3.54169	0.631578	0.551526	0.443609	0.379388	3.16988	2.41015	Cutaneous Leishmaniasis	Cutaneous Leishmaniasis	skin	skin	T CD8 Migratory	T CD8 Resident
MAP4K5	0.8002	0.1998	1.38754	0.000217955	0.000169311	0	0.25	0.417183	0.399724	0.91698	-2.60993	5.25566	0.43233	0.361268	0.304511	0.268403	2.03697	1.71595	Cutaneous Leishmaniasis	Cutaneous Leishmaniasis	skin	skin	T CD8 Migratory	T CD8 Resident
CDC123	0.8002	0.1998	1.38754	8.51342e-05	0.000126886	0	0.25	-0.498206	-0.46103	0.870114	-4.02532	2.31905	0.184211	0.28086	0.169173	0.237826	0.879691	1.34003	Cutaneous Leishmaniasis	Cutaneous Leishmaniasis	skin	skin	T CD8 Migratory	T CD8 Resident
TMBIM6	0.8	0.2	1.38629	0.000333966	0.000444874	0	0.25	-0.617988	-0.416466	1.16361	-5.35822	4.0222	0.691728	0.94337	0.432331	0.579841	3.14044	4.5731	Cutaneous Leishmaniasis	Cutaneous Leishmaniasis	skin	skin	T CD8 Migratory	T CD8 Resident
CERK	0.8	0.2	1.38629	0.000101923	7.98993e-05	0	0.25	0.361265	0.377301	0.89458	-2.5057	3.0668	0.18797	0.16308	0.154135	0.146093	0.876275	0.800341	Cutaneous Leishmaniasis	Cutaneous Leishmaniasis	skin	skin	T CD8 Migratory	T CD8 Resident
LNPEP	0.7998	0.2002	1.38504	0.000462241	0.000368217	0	0.25	0.323385	0.32556	0.928971	-2.73964	3.54462	0.796991	0.755376	0.466165	0.467724	4.10873	3.59954	Cutaneous Leishmaniasis	Cutaneous Leishmaniasis	skin	skin	T CD8 Migratory	T CD8 Resident
SMU1	0.7998	0.2002	1.38504	0.00010474	0.000108361	0	0.25	-0.023125	-0.0399985	1.0012	-3.71301	3.88629	0.161654	0.243488	0.139098	0.198188	0.76117	1.0956	Cutaneous Leishmaniasis	Cutaneous Leishmaniasis	skin	skin	T CD8 Migratory	T CD8 Resident
RAB11A	0.7998	0.2002	1.38504	0.000379162	0.000380849	0	0.25	-0.0446919	0.0443244	1.10611	-4.57086	4.06953	0.800751	0.883348	0.432331	0.453001	4.27673	3.83228	Cutaneous Leishmaniasis	Cutaneous Leishmaniasis	skin	skin	T CD8 Migratory	T CD8 Resident
CD8B	0.7998	0.2002	1.38504	0.00045349	0.000575676	0	0.25	-0.332338	-0.321147	0.981764	-3.86237	3.59951	0.988721	1.30464	0.533835	0.569649	4.97636	6.09937	Cutaneous Leishmaniasis	Cutaneous Leishmaniasis	skin	skin	T CD8 Migratory	T CD8 Resident
RCSD1	0.7998	0.2002	1.38504	0.000299387	0.000207731	0	0.25	0.529649	0.513597	0.831978	-2.1803	3.87797	0.609022	0.41223	0.406015	0.297848	3.19069	1.97402	Cutaneous Leishmaniasis	Cutaneous Leishmaniasis	skin	skin	T CD8 Migratory	T CD8 Resident
MOB1A	0.7998	0.2002	1.38504	0.000205092	0.000271733	0	0.25	-0.429074	-0.363237	1.00034	-4.1496	2.79457	0.37594	0.544732	0.289474	0.390713	1.71667	2.58086	Cutaneous Leishmaniasis	Cutaneous Leishmaniasis	skin	skin	T CD8 Migratory	T CD8 Resident
RNF213	0.7998	0.2002	1.38504	0.00134484	0.00123745	0	0.25	0.0527696	0.0281792	1.00167	-2.9284	3.46623	2.53383	2.92297	0.766917	0.813137	12.3446	12.5567	Cutaneous Leishmaniasis	Cutaneous Leishmaniasis	skin	skin	T CD8 Migratory	T CD8 Resident
VWA8	0.7996	0.2004	1.3838	0.000305697	0.00023848	0	0.25	0.34055	0.287907	1.03304	-2.96237	4.44907	0.669172	0.519817	0.432331	0.328426	3.38971	2.3633	Cutaneous Leishmaniasis	Cutaneous Leishmaniasis	skin	skin	T CD8 Migratory	T CD8 Resident
CALM2	0.7996	0.2004	1.3838	0.000450589	0.00062241	0	0.25	-0.710557	-0.491241	1.20537	-5.70879	4.2764	0.966164	1.37825	0.507519	0.702152	4.57256	6.66478	Cutaneous Leishmaniasis	Cutaneous Leishmaniasis	skin	skin	T CD8 Migratory	T CD8 Resident
SLA	0.7996	0.2004	1.3838	0.00046908	0.000463072	0	0.25	0.0915115	0.120029	1.07065	-4.5598	4.38031	1.05639	1.16534	0.518797	0.516421	5.16411	4.85157	Cutaneous Leishmaniasis	Cutaneous Leishmaniasis	skin	skin	T CD8 Migratory	T CD8 Resident
B3GNT2	0.7996	0.2004	1.3838	7.38261e-05	9.29444e-05	0	0.25	-0.318616	-0.310518	0.966857	-3.85203	4.06726	0.112782	0.201586	0.105263	0.168743	0.610023	0.870041	Cutaneous Leishmaniasis	Cutaneous Leishmaniasis	skin	skin	T CD8 Migratory	T CD8 Resident
ATF7IP	0.7996	0.2004	1.3838	0.000932589	0.000766406	0	0.25	0.310777	0.318481	0.863621	-2.34045	4.00058	1.78571	1.58776	0.699248	0.663647	8.79663	7.04066	Cutaneous Leishmaniasis	Cutaneous Leishmaniasis	skin	skin	T CD8 Migratory	T CD8 Resident
MAP2K1	0.7996	0.2004	1.3838	0.00014722	0.000128994	0	0.25	0.187564	0.20797	0.999552	-3.54872	3.68908	0.281955	0.275198	0.229323	0.215176	1.37142	1.27679	Cutaneous Leishmaniasis	Cutaneous Leishmaniasis	skin	skin	T CD8 Migratory	T CD8 Resident
ANKRD13C	0.7994	0.2006	1.38255	0.000229169	0.000166745	0	0.25	0.49423	0.487891	0.88262	-2.72016	3.39859	0.43609	0.359002	0.308271	0.257078	2.31394	1.62505	Cutaneous Leishmaniasis	Cutaneous Leishmaniasis	skin	skin	T CD8 Migratory	T CD8 Resident
NDEL1	0.7994	0.2006	1.38255	0.000168548	0.000129839	0	0.25	0.390281	0.37424	0.950169	-2.97538	4.40369	0.334586	0.272933	0.24812	0.220838	1.59958	1.16433	Cutaneous Leishmaniasis	Cutaneous Leishmaniasis	skin	skin	T CD8 Migratory	T CD8 Resident
YEATS2	0.7994	0.2006	1.38255	0.000111956	9.81067e-05	0	0.25	0.124003	0.147266	0.98366	-3.88745	3.45166	0.24812	0.212911	0.206767	0.175538	1.41757	0.969902	Cutaneous Leishmaniasis	Cutaneous Leishmaniasis	skin	skin	T CD8 Migratory	T CD8 Resident
USP22	0.7994	0.2006	1.38255	9.79965e-05	8.54248e-05	0	0.25	0.204557	0.250162	0.947042	-3.79251	3.51881	0.214286	0.187996	0.195489	0.164213	0.859857	0.879088	Cutaneous Leishmaniasis	Cutaneous Leishmaniasis	skin	skin	T CD8 Migratory	T CD8 Resident
RTCA	0.7994	0.2006	1.38255	9.31427e-05	9.23209e-05	0	0.25	0.0255877	-0.00238419	1.01491	-3.27035	5.09899	0.169173	0.17214	0.150376	0.151755	0.837756	0.823613	Cutaneous Leishmaniasis	Cutaneous Leishmaniasis	skin	skin	T CD8 Migratory	T CD8 Resident
GPATCH8	0.7994	0.2006	1.38255	0.00043882	0.000334146	0	0.25	0.3735	0.366316	0.923623	-3.05532	4.25523	0.830826	0.674969	0.484962	0.426954	3.97693	3.07125	Cutaneous Leishmaniasis	Cutaneous Leishmaniasis	skin	skin	T CD8 Migratory	T CD8 Resident
PPM1G	0.7994	0.2006	1.38255	0.000150052	0.000181886	0	0.25	-0.323106	-0.299599	0.949569	-3.67673	3.1348	0.289474	0.38052	0.233083	0.294451	1.27082	1.89742	Cutaneous Leishmaniasis	Cutaneous Leishmaniasis	skin	skin	T CD8 Migratory	T CD8 Resident
NUP42	0.7994	0.2006	1.38255	8.95904e-05	0.00010326	0	0.25	-0.232561	-0.204482	0.999062	-3.6896	3.40076	0.161654	0.211778	0.12782	0.182333	0.735101	1.02455	Cutaneous Leishmaniasis	Cutaneous Leishmaniasis	skin	skin	T CD8 Migratory	T CD8 Resident
LBH	0.7994	0.2006	1.38255	0.000240566	0.000281892	0	0.25	-0.322581	-0.24146	1.06659	-4.16286	2.93816	0.515037	0.662511	0.345865	0.438279	2.4247	3.21443	Cutaneous Leishmaniasis	Cutaneous Leishmaniasis	skin	skin	T CD8 Migratory	T CD8 Resident
SZRD1	0.7992	0.2008	1.3813	8.3585e-05	0.000101018	0	0.25	-0.327386	-0.306041	0.966222	-4.12174	3.74856	0.172932	0.202718	0.150376	0.182333	0.922745	0.90087	Cutaneous Leishmaniasis	Cutaneous Leishmaniasis	skin	skin	T CD8 Migratory	T CD8 Resident
TMCC1	0.7992	0.2008	1.3813	0.000185383	0.000165999	0	0.25	0.13813	0.101299	1.05704	-3.42916	4.72593	0.342105	0.346545	0.221805	0.223103	1.93677	1.60398	Cutaneous Leishmaniasis	Cutaneous Leishmaniasis	skin	skin	T CD8 Migratory	T CD8 Resident
SAP30BP	0.7992	0.2008	1.3813	8.95913e-05	8.73466e-05	0	0.25	-0.00362619	-0.0204358	0.981928	-3.10389	3.80947	0.214286	0.211778	0.184211	0.17667	0.984571	0.979603	Cutaneous Leishmaniasis	Cutaneous Leishmaniasis	skin	skin	T CD8 Migratory	T CD8 Resident
DMTF1	0.7992	0.2008	1.3813	0.000216009	0.000167067	0	0.25	0.373973	0.371906	0.897047	-2.71901	4.0399	0.49624	0.354473	0.349624	0.275198	2.29082	1.53636	Cutaneous Leishmaniasis	Cutaneous Leishmaniasis	skin	skin	T CD8 Migratory	T CD8 Resident
RASA1	0.7992	0.2008	1.3813	0.000318821	0.000247222	0	0.25	0.380457	0.406217	0.857206	-2.65176	4.09103	0.710526	0.55719	0.387218	0.353341	3.10215	2.61561	Cutaneous Leishmaniasis	Cutaneous Leishmaniasis	skin	skin	T CD8 Migratory	T CD8 Resident
ELP4	0.7992	0.2008	1.3813	0.000272876	0.000214936	0	0.25	0.380271	0.349313	1.0118	-2.85224	4.40228	0.492481	0.46206	0.296992	0.274066	2.52908	2.08945	Cutaneous Leishmaniasis	Cutaneous Leishmaniasis	skin	skin	T CD8 Migratory	T CD8 Resident
CCND2	0.7992	0.2008	1.3813	0.000175746	0.000172938	0	0.25	-0.0431487	-0.0352826	0.964325	-3.20958	2.89058	0.462406	0.397507	0.300752	0.281993	2.0562	1.86704	Cutaneous Leishmaniasis	Cutaneous Leishmaniasis	skin	skin	T CD8 Migratory	T CD8 Resident
LIMD2	0.799	0.201	1.38006	0.00040965	0.000441421	0	0.25	-0.150244	-0.113371	0.944616	-3.28776	3.33972	0.838345	0.985272	0.503759	0.556059	4.26411	4.5788	Cutaneous Leishmaniasis	Cutaneous Leishmaniasis	skin	skin	T CD8 Migratory	T CD8 Resident
RIF1	0.799	0.201	1.38006	0.000237319	0.000178529	0	0.25	0.446205	0.424008	0.904142	-2.82171	3.68335	0.477443	0.370327	0.323308	0.268403	2.37939	1.72582	Cutaneous Leishmaniasis	Cutaneous Leishmaniasis	skin	skin	T CD8 Migratory	T CD8 Resident
CYB5R4	0.799	0.201	1.38006	0.000114246	0.000108128	0	0.25	0.0639914	0.0337687	1.01265	-3.41726	4.41262	0.255639	0.242356	0.184211	0.201586	1.23708	1.07938	Cutaneous Leishmaniasis	Cutaneous Leishmaniasis	skin	skin	T CD8 Migratory	T CD8 Resident
TUBGCP2	0.799	0.201	1.38006	8.29146e-05	9.0522e-05	0	0.25	-0.155386	-0.147017	1.00737	-3.853	3.52765	0.12782	0.177803	0.116541	0.157418	0.610229	0.860752	Cutaneous Leishmaniasis	Cutaneous Leishmaniasis	skin	skin	T CD8 Migratory	T CD8 Resident
SERPINB9	0.799	0.201	1.38006	0.000265018	0.000360437	0	0.25	-0.408816	-0.379818	0.972297	-4.5964	3.36557	0.56015	0.862963	0.357143	0.437146	2.76335	3.56515	Cutaneous Leishmaniasis	Cutaneous Leishmaniasis	skin	skin	T CD8 Migratory	T CD8 Resident
C1orf43	0.799	0.201	1.38006	0.000106229	9.46664e-05	0	0.25	0.155633	0.161903	1.03197	-3.36091	4.4402	0.214286	0.202718	0.176692	0.18573	0.933834	0.895922	Cutaneous Leishmaniasis	Cutaneous Leishmaniasis	skin	skin	T CD8 Migratory	T CD8 Resident
UTY	0.799	0.201	1.38006	0.00060392	0.000406143	0	0.25	0.536505	0.51652	0.84532	-2.49392	4.09445	1.26316	0.939972	0.601504	0.533409	5.6717	4.13347	Cutaneous Leishmaniasis	Cutaneous Leishmaniasis	skin	skin	T CD8 Migratory	T CD8 Resident
VPS26A	0.799	0.201	1.38006	0.000112686	0.000136167	0	0.25	-0.250539	-0.273526	0.911445	-3.51536	3.88408	0.176692	0.30351	0.161654	0.248018	0.862501	1.42703	Cutaneous Leishmaniasis	Cutaneous Leishmaniasis	skin	skin	T CD8 Migratory	T CD8 Resident
PWWP2A	0.799	0.201	1.38006	0.000125948	9.66241e-05	0	0.25	0.438639	0.401077	0.967668	-2.91465	3.44593	0.218045	0.186863	0.176692	0.16308	1.10066	0.912209	Cutaneous Leishmaniasis	Cutaneous Leishmaniasis	skin	skin	T CD8 Migratory	T CD8 Resident
RALGAPA1	0.799	0.201	1.38006	0.000596145	0.00049015	0	0.25	0.274138	0.238565	1.02242	-3.57817	4.94688	1.29699	1.13136	0.586466	0.553794	6.23027	4.87132	Cutaneous Leishmaniasis	Cutaneous Leishmaniasis	skin	skin	T CD8 Migratory	T CD8 Resident
RPN2	0.7988	0.2012	1.37881	9.53955e-05	0.000127131	0	0.25	-0.425118	-0.419404	0.893971	-4.75321	2.5894	0.191729	0.283125	0.165414	0.224236	0.892325	1.30023	Cutaneous Leishmaniasis	Cutaneous Leishmaniasis	skin	skin	T CD8 Migratory	T CD8 Resident
DNAJA2	0.7988	0.2012	1.37881	0.000111302	0.000129356	0	0.25	-0.328099	-0.275525	1.02307	-4.5767	4.02023	0.236842	0.268403	0.18797	0.226501	1.01419	1.26226	Cutaneous Leishmaniasis	Cutaneous Leishmaniasis	skin	skin	T CD8 Migratory	T CD8 Resident
COG5	0.7988	0.2012	1.37881	0.000402182	0.000386717	0	0.25	0.0435449	0.0757151	1.02186	-3.80143	3.80778	0.766916	0.838048	0.469925	0.472254	4.25059	4.15713	Cutaneous Leishmaniasis	Cutaneous Leishmaniasis	skin	skin	T CD8 Migratory	T CD8 Resident
HMGB1	0.7988	0.2012	1.37881	0.000886884	0.00135994	0	0.25	-0.767593	-0.603752	0.998761	-4.52129	3.38402	1.92857	3.06906	0.691729	0.867497	9.1776	14.7026	Cutaneous Leishmaniasis	Cutaneous Leishmaniasis	skin	skin	T CD8 Migratory	T CD8 Resident
PIP4K2A	0.7986	0.2014	1.37757	0.00149255	0.00106798	0	0.25	0.445966	0.434857	0.883157	-3.02292	3.47732	3.15037	2.34314	0.830827	0.802945	15.6754	10.7199	Cutaneous Leishmaniasis	Cutaneous Leishmaniasis	skin	skin	T CD8 Migratory	T CD8 Resident
DYNLT1	0.7986	0.2014	1.37757	0.00026737	0.000233868	0	0.25	0.173099	0.177257	0.989973	-3.28609	3.19977	0.541353	0.531142	0.368421	0.369196	2.76742	2.426	Cutaneous Leishmaniasis	Cutaneous Leishmaniasis	skin	skin	T CD8 Migratory	T CD8 Resident
NUDCD3	0.7986	0.2014	1.37757	0.000118853	8.65657e-05	0	0.25	0.468142	0.475249	0.893602	-3.17318	3.89902	0.285714	0.186863	0.229323	0.160815	1.49298	0.883636	Cutaneous Leishmaniasis	Cutaneous Leishmaniasis	skin	skin	T CD8 Migratory	T CD8 Resident
RAB27A	0.7986	0.2014	1.37757	0.0005132	0.000524561	0	0.25	-0.188372	-0.278033	0.967184	-2.93734	3.33185	0.977442	1.14948	0.496241	0.579841	4.70489	5.2428	Cutaneous Leishmaniasis	Cutaneous Leishmaniasis	skin	skin	T CD8 Migratory	T CD8 Resident
PPIL2	0.7986	0.2014	1.37757	8.90727e-05	8.55232e-05	0	0.25	0.0264626	0.0622644	1.04333	-4.82952	3.22471	0.165414	0.192526	0.139098	0.175538	0.826844	0.96366	Cutaneous Leishmaniasis	Cutaneous Leishmaniasis	skin	skin	T CD8 Migratory	T CD8 Resident
LEMD3	0.7984	0.2016	1.37632	0.000132978	0.000123901	0	0.25	0.155502	0.103275	1.0175	-3.51804	4.14215	0.229323	0.292185	0.184211	0.224236	1.07549	1.28109	Cutaneous Leishmaniasis	Cutaneous Leishmaniasis	skin	skin	T CD8 Migratory	T CD8 Resident
PFKP	0.7984	0.2016	1.37632	7.00196e-05	8.30154e-05	0	0.25	-0.234386	-0.218825	0.991668	-3.42166	3.57206	0.135338	0.212911	0.116541	0.186863	0.762525	0.943301	Cutaneous Leishmaniasis	Cutaneous Leishmaniasis	skin	skin	T CD8 Migratory	T CD8 Resident
BROX	0.7984	0.2016	1.37632	0.0001116	0.000113136	0	0.25	-0.0363412	-0.0125704	1.03218	-4.00946	3.60229	0.191729	0.223103	0.154135	0.18573	0.915065	1.13072	Cutaneous Leishmaniasis	Cutaneous Leishmaniasis	skin	skin	T CD8 Migratory	T CD8 Resident
HIF1A	0.7984	0.2016	1.37632	0.000327207	0.000305123	0	0.25	0.154853	0.154187	0.985035	-4.18848	3.87852	0.665413	0.704414	0.428571	0.375991	3.33131	2.90512	Cutaneous Leishmaniasis	Cutaneous Leishmaniasis	skin	skin	T CD8 Migratory	T CD8 Resident
HMBOX1	0.7984	0.2016	1.37632	0.000192707	0.00014452	0	0.25	0.394707	0.356483	0.954079	-2.88471	4.03974	0.398496	0.331823	0.270677	0.237826	1.7995	1.42028	Cutaneous Leishmaniasis	Cutaneous Leishmaniasis	skin	skin	T CD8 Migratory	T CD8 Resident
TBC1D10C	0.7984	0.2016	1.37632	0.000213855	0.000277652	0	0.25	-0.402787	-0.39314	0.964193	-4.39237	4.07031	0.390977	0.568514	0.31203	0.416761	1.98676	2.88262	Cutaneous Leishmaniasis	Cutaneous Leishmaniasis	skin	skin	T CD8 Migratory	T CD8 Resident
LPP	0.7984	0.2016	1.37632	0.000610664	0.000441674	0	0.25	0.483426	0.470383	0.887335	-3.19771	3.71443	1.21804	0.967153	0.522556	0.491506	5.96516	4.43113	Cutaneous Leishmaniasis	Cutaneous Leishmaniasis	skin	skin	T CD8 Migratory	T CD8 Resident
NCBP1	0.7982	0.2018	1.37508	9.86417e-05	7.8404e-05	0	0.25	0.342738	0.352867	0.964584	-3.47627	4.1021	0.184211	0.157418	0.161654	0.143828	0.829451	0.751235	Cutaneous Leishmaniasis	Cutaneous Leishmaniasis	skin	skin	T CD8 Migratory	T CD8 Resident
SCYL2	0.7982	0.2018	1.37508	9.8346e-05	0.000109656	0	0.25	-0.0724216	-0.093328	1.04397	-4.58705	3.92714	0.157895	0.216308	0.139098	0.16761	0.809183	0.957859	Cutaneous Leishmaniasis	Cutaneous Leishmaniasis	skin	skin	T CD8 Migratory	T CD8 Resident
ADAM10	0.7982	0.2018	1.37508	0.000333455	0.000262524	0	0.25	0.331145	0.353995	0.908096	-2.83737	3.31264	0.691728	0.55266	0.43985	0.338618	3.27462	2.48055	Cutaneous Leishmaniasis	Cutaneous Leishmaniasis	skin	skin	T CD8 Migratory	T CD8 Resident
MOB4	0.7982	0.2018	1.37508	0.000160472	0.000154849	0	0.25	0.0107847	0.0339684	0.932184	-2.99672	3.6363	0.296992	0.32616	0.206767	0.262741	1.42284	1.53677	Cutaneous Leishmaniasis	Cutaneous Leishmaniasis	skin	skin	T CD8 Migratory	T CD8 Resident
BORCS5	0.7982	0.2018	1.37508	0.000203611	0.000172145	0	0.25	0.161084	0.0965896	1.08583	-4.05726	5.30562	0.488721	0.34428	0.315789	0.257078	2.25981	1.47875	Cutaneous Leishmaniasis	Cutaneous Leishmaniasis	skin	skin	T CD8 Migratory	T CD8 Resident
ERAP1	0.7982	0.2018	1.37508	0.000153404	0.000118387	0	0.25	0.428185	0.395059	0.99359	-3.52535	4.59601	0.274436	0.250283	0.225564	0.214043	1.24817	1.15076	Cutaneous Leishmaniasis	Cutaneous Leishmaniasis	skin	skin	T CD8 Migratory	T CD8 Resident
ARHGDIB	0.798	0.202	1.37384	0.000994273	0.00120447	0	0.25	-0.486636	-0.293971	1.17953	-4.55227	3.74731	2.43609	2.63192	0.74812	0.86863	11.4555	12.8507	Cutaneous Leishmaniasis	Cutaneous Leishmaniasis	skin	skin	T CD8 Migratory	T CD8 Resident
HERC1	0.798	0.202	1.37384	0.000567991	0.00039753	0	0.25	0.516398	0.480848	0.87312	-2.58084	5.06838	1.19549	0.891275	0.612782	0.501699	5.8955	3.93592	Cutaneous Leishmaniasis	Cutaneous Leishmaniasis	skin	skin	T CD8 Migratory	T CD8 Resident
UBA2	0.798	0.202	1.37384	0.000139083	0.000121883	0	0.25	0.159931	0.15895	0.97903	-2.85242	5.03849	0.281955	0.266138	0.233083	0.227633	1.41302	1.23341	Cutaneous Leishmaniasis	Cutaneous Leishmaniasis	skin	skin	T CD8 Migratory	T CD8 Resident
CHORDC1	0.798	0.202	1.37384	0.000194645	0.000198013	0	0.25	-0.0154889	-0.0677176	1.04581	-3.14837	5.15424	0.37218	0.405435	0.281955	0.306908	1.62886	1.8219	Cutaneous Leishmaniasis	Cutaneous Leishmaniasis	skin	skin	T CD8 Migratory	T CD8 Resident
CCT4	0.798	0.202	1.37384	0.000140435	0.00016359	0	0.25	-0.30943	-0.259851	0.988919	-3.44197	3.11247	0.296992	0.361268	0.240602	0.281993	1.36006	1.84553	Cutaneous Leishmaniasis	Cutaneous Leishmaniasis	skin	skin	T CD8 Migratory	T CD8 Resident
VTI1A	0.798	0.202	1.37384	0.000648272	0.000496035	0	0.25	0.327222	0.28854	0.973817	-3.09366	3.65876	1.3797	1.15062	0.620301	0.536806	6.76252	4.95536	Cutaneous Leishmaniasis	Cutaneous Leishmaniasis	skin	skin	T CD8 Migratory	T CD8 Resident
NEMF	0.798	0.202	1.37384	0.000315945	0.000232726	0	0.25	0.478826	0.465165	0.80915	-2.41204	3.26258	0.582706	0.473385	0.409774	0.346546	2.89208	2.25013	Cutaneous Leishmaniasis	Cutaneous Leishmaniasis	skin	skin	T CD8 Migratory	T CD8 Resident
NLRC3	0.7978	0.2022	1.3726	0.000272246	0.00025186	0	0.25	0.100863	0.0955067	1.01057	-3.19837	3.96112	0.492481	0.497167	0.334586	0.347678	2.54974	2.30076	Cutaneous Leishmaniasis	Cutaneous Leishmaniasis	skin	skin	T CD8 Migratory	T CD8 Resident
HNRNPK	0.7978	0.2022	1.3726	0.000305931	0.000448834	0	0.25	-0.654833	-0.559445	0.919907	-4.18113	2.7971	0.695488	0.995465	0.43609	0.561721	3.01378	4.51918	Cutaneous Leishmaniasis	Cutaneous Leishmaniasis	skin	skin	T CD8 Migratory	T CD8 Resident
SF1	0.7978	0.2022	1.3726	0.000424684	0.000336668	0	0.25	0.294249	0.354884	0.872792	-3.39633	2.73607	1.03007	0.745183	0.545113	0.483579	4.87475	3.39341	Cutaneous Leishmaniasis	Cutaneous Leishmaniasis	skin	skin	T CD8 Migratory	T CD8 Resident
NSMAF	0.7976	0.2024	1.37136	0.000158959	0.000132014	0	0.25	0.239385	0.259225	0.98018	-3.62527	3.44359	0.308271	0.32616	0.229323	0.243488	1.52481	1.45655	Cutaneous Leishmaniasis	Cutaneous Leishmaniasis	skin	skin	T CD8 Migratory	T CD8 Resident
CLIP1	0.7976	0.2024	1.37136	0.0002594	0.000235146	0	0.25	0.0924363	0.0670342	0.945515	-3.31285	3.90509	0.518797	0.527744	0.323308	0.365798	2.53189	2.35063	Cutaneous Leishmaniasis	Cutaneous Leishmaniasis	skin	skin	T CD8 Migratory	T CD8 Resident
SPOP	0.7976	0.2024	1.37136	0.000137765	0.000120811	0	0.25	0.141059	0.177348	1.01472	-4.3352	3.64217	0.304511	0.263873	0.218045	0.209513	1.64245	1.27571	Cutaneous Leishmaniasis	Cutaneous Leishmaniasis	skin	skin	T CD8 Migratory	T CD8 Resident
TNFRSF14	0.7974	0.2026	1.37012	0.000126593	0.000138033	0	0.25	-0.189394	-0.132559	1.02369	-3.89009	3.78795	0.229323	0.254813	0.195489	0.223103	1.02828	1.22501	Cutaneous Leishmaniasis	Cutaneous Leishmaniasis	skin	skin	T CD8 Migratory	T CD8 Resident
SRP72	0.7974	0.2026	1.37012	0.000135565	0.000153923	0	0.25	-0.267904	-0.207328	1.06016	-4.15389	4.35696	0.263158	0.313703	0.214286	0.242356	1.18203	1.48007	Cutaneous Leishmaniasis	Cutaneous Leishmaniasis	skin	skin	T CD8 Migratory	T CD8 Resident
SFT2D1	0.7974	0.2026	1.37012	0.000100312	0.000118967	0	0.25	-0.269213	-0.257532	0.960105	-4.11931	3.28385	0.146617	0.255946	0.139098	0.207248	0.782209	1.26404	Cutaneous Leishmaniasis	Cutaneous Leishmaniasis	skin	skin	T CD8 Migratory	T CD8 Resident
RBM33	0.7974	0.2026	1.37012	0.000305211	0.000223817	0	0.25	0.478162	0.468481	0.843652	-1.90997	3.66022	0.575187	0.548129	0.406015	0.379388	2.73373	2.39778	Cutaneous Leishmaniasis	Cutaneous Leishmaniasis	skin	skin	T CD8 Migratory	T CD8 Resident
SQSTM1	0.7974	0.2026	1.37012	0.000172954	0.000196925	0	0.25	-0.27785	-0.214523	1.0283	-4.3068	3.92709	0.353383	0.428085	0.270677	0.323896	1.77885	2.10107	Cutaneous Leishmaniasis	Cutaneous Leishmaniasis	skin	skin	T CD8 Migratory	T CD8 Resident
PHAX	0.7974	0.2026	1.37012	7.1819e-05	8.69332e-05	0	0.25	-0.265374	-0.257513	1.02148	-3.7886	3.71018	0.139098	0.189128	0.12782	0.166478	0.70012	0.954533	Cutaneous Leishmaniasis	Cutaneous Leishmaniasis	skin	skin	T CD8 Migratory	T CD8 Resident
SERINC3	0.7974	0.2026	1.37012	0.000159486	0.000131664	0	0.25	0.256356	0.275259	0.948317	-3.19369	3.41087	0.31203	0.254813	0.259398	0.226501	1.38675	1.18996	Cutaneous Leishmaniasis	Cutaneous Leishmaniasis	skin	skin	T CD8 Migratory	T CD8 Resident
SPTLC1	0.7972	0.2028	1.36889	0.000122238	9.37624e-05	0	0.25	0.376447	0.356115	0.98192	-3.37241	4.30385	0.244361	0.200453	0.221805	0.166478	1.18109	0.870486	Cutaneous Leishmaniasis	Cutaneous Leishmaniasis	skin	skin	T CD8 Migratory	T CD8 Resident
TMEM14B	0.7972	0.2028	1.36889	0.000228674	0.000250327	0	0.25	-0.148648	-0.124517	1.0022	-4.28006	4.93123	0.5	0.536804	0.327068	0.383918	2.38347	2.54941	Cutaneous Leishmaniasis	Cutaneous Leishmaniasis	skin	skin	T CD8 Migratory	T CD8 Resident
RABGAP1L	0.797	0.203	1.36765	0.00194378	0.00179477	0	0.25	0.0307566	-0.0402088	1.00856	-3.36267	4.36299	4.0827	4.16419	0.842105	0.869762	19.8567	18.4918	Cutaneous Leishmaniasis	Cutaneous Leishmaniasis	skin	skin	T CD8 Migratory	T CD8 Resident
ZMYM5	0.797	0.203	1.36765	0.000133411	0.000104463	0	0.25	0.376598	0.363189	0.908345	-2.62859	3.9248	0.244361	0.221971	0.203008	0.180068	1.21098	1.01221	Cutaneous Leishmaniasis	Cutaneous Leishmaniasis	skin	skin	T CD8 Migratory	T CD8 Resident
MPC1	0.797	0.203	1.36765	9.99499e-05	0.000113266	0	0.25	-0.208401	-0.240282	0.985832	-3.62522	4.14048	0.214286	0.231031	0.169173	0.200453	0.911559	1.12661	Cutaneous Leishmaniasis	Cutaneous Leishmaniasis	skin	skin	T CD8 Migratory	T CD8 Resident
ARRB2	0.797	0.203	1.36765	9.9041e-05	0.000127927	0	0.25	-0.417078	-0.383561	0.939444	-3.95306	2.98794	0.172932	0.232163	0.154135	0.206116	0.869449	1.0761	Cutaneous Leishmaniasis	Cutaneous Leishmaniasis	skin	skin	T CD8 Migratory	T CD8 Resident
GBP3	0.797	0.203	1.36765	0.000130098	0.000134184	0	0.25	-0.142193	-0.169438	1.00773	-3.33344	3.93254	0.18797	0.253681	0.165414	0.217441	0.973249	1.25536	Cutaneous Leishmaniasis	Cutaneous Leishmaniasis	skin	skin	T CD8 Migratory	T CD8 Resident
TRANK1	0.797	0.203	1.36765	0.000275941	0.000210178	0	0.25	0.44688	0.411471	0.945621	-2.85342	4.28943	0.530075	0.4077	0.357143	0.308041	2.63556	1.86052	Cutaneous Leishmaniasis	Cutaneous Leishmaniasis	skin	skin	T CD8 Migratory	T CD8 Resident
SAR1B	0.7968	0.2032	1.36641	8.38663e-05	9.26504e-05	0	0.25	-0.257359	-0.158206	1.09758	-4.58559	4.04336	0.176692	0.187996	0.161654	0.159683	0.830815	0.849755	Cutaneous Leishmaniasis	Cutaneous Leishmaniasis	skin	skin	T CD8 Migratory	T CD8 Resident
PCBP1	0.7968	0.2032	1.36641	0.0001875	0.000262457	0	0.25	-0.670749	-0.480876	1.08435	-4.52097	3.10693	0.409774	0.509624	0.293233	0.381653	2.1387	2.4634	Cutaneous Leishmaniasis	Cutaneous Leishmaniasis	skin	skin	T CD8 Migratory	T CD8 Resident
FBXW7	0.7968	0.2032	1.36641	0.000525456	0.000414706	0	0.25	0.357518	0.395214	0.860445	-3.62656	3.35438	1.11278	0.860698	0.537594	0.449604	5.32029	3.73989	Cutaneous Leishmaniasis	Cutaneous Leishmaniasis	skin	skin	T CD8 Migratory	T CD8 Resident
NUP153	0.7968	0.2032	1.36641	0.000214376	0.000164061	0	0.25	0.393774	0.362658	0.955263	-2.89918	4.12936	0.390977	0.340883	0.308271	0.254813	1.93975	1.51015	Cutaneous Leishmaniasis	Cutaneous Leishmaniasis	skin	skin	T CD8 Migratory	T CD8 Resident
RNASEH2B	0.7968	0.2032	1.36641	0.000203992	0.000189313	0	0.25	0.0608555	0.0233345	0.977653	-3.4742	3.71438	0.402255	0.424687	0.308271	0.309173	1.88518	1.91212	Cutaneous Leishmaniasis	Cutaneous Leishmaniasis	skin	skin	T CD8 Migratory	T CD8 Resident
SMARCE1	0.7966	0.2034	1.36518	0.000123873	0.000153035	0	0.25	-0.372206	-0.358716	0.961244	-4.18442	5.95	0.233083	0.346545	0.203008	0.274066	1.23333	1.68437	Cutaneous Leishmaniasis	Cutaneous Leishmaniasis	skin	skin	T CD8 Migratory	T CD8 Resident
STAMBPL1	0.7966	0.2034	1.36518	0.000184629	0.00016861	0	0.25	0.0529736	0.0378222	0.974552	-3.33316	3.36433	0.327068	0.397508	0.24812	0.284258	1.62771	1.89153	Cutaneous Leishmaniasis	Cutaneous Leishmaniasis	skin	skin	T CD8 Migratory	T CD8 Resident
GCH1	0.7966	0.2034	1.36518	0.00010442	0.000133115	0	0.25	-0.322339	-0.316721	0.917417	-3.60065	3.2119	0.24812	0.260476	0.18797	0.193658	1.15203	1.17965	Cutaneous Leishmaniasis	Cutaneous Leishmaniasis	skin	skin	T CD8 Migratory	T CD8 Resident
MAPKAPK2	0.7964	0.2036	1.36394	0.000102974	8.92799e-05	0	0.25	0.178096	0.1414	0.957932	-3.16446	3.65007	0.214286	0.187996	0.172932	0.159683	1.14597	0.861087	Cutaneous Leishmaniasis	Cutaneous Leishmaniasis	skin	skin	T CD8 Migratory	T CD8 Resident
TYW1	0.7964	0.2036	1.36394	0.000195413	0.000131827	0	0.25	0.551908	0.513093	0.881879	-2.55487	4.87645	0.406015	0.289921	0.289474	0.220838	1.96141	1.31736	Cutaneous Leishmaniasis	Cutaneous Leishmaniasis	skin	skin	T CD8 Migratory	T CD8 Resident
NMI	0.7964	0.2036	1.36394	0.000106864	0.000136455	0	0.25	-0.368305	-0.356645	0.926805	-3.83019	3.34645	0.203008	0.288788	0.184211	0.237826	0.998431	1.31825	Cutaneous Leishmaniasis	Cutaneous Leishmaniasis	skin	skin	T CD8 Migratory	T CD8 Resident
ROCK2	0.7964	0.2036	1.36394	0.000163438	0.000156801	0	0.25	0.0727409	0.0439501	1.00999	-3.14478	4.85883	0.263158	0.309173	0.210526	0.218573	1.47118	1.40678	Cutaneous Leishmaniasis	Cutaneous Leishmaniasis	skin	skin	T CD8 Migratory	T CD8 Resident
ZFP36L1	0.7964	0.2036	1.36394	0.000194845	0.000236766	0	0.25	-0.304495	-0.266331	1.01622	-4.59913	3.50706	0.342105	0.511889	0.24812	0.335221	1.39751	2.25274	Cutaneous Leishmaniasis	Cutaneous Leishmaniasis	skin	skin	T CD8 Migratory	T CD8 Resident
SDHC	0.7962	0.2038	1.36271	9.05706e-05	8.02506e-05	0	0.25	0.253244	0.237957	0.930106	-3.02772	3.94543	0.154135	0.18573	0.139098	0.16761	0.665853	0.921243	Cutaneous Leishmaniasis	Cutaneous Leishmaniasis	skin	skin	T CD8 Migratory	T CD8 Resident
PNPLA8	0.7962	0.2038	1.36271	0.000156058	0.000140511	0	0.25	0.060799	0.088985	1.05825	-5.66481	4.12962	0.270677	0.304643	0.203008	0.233296	1.30356	1.38162	Cutaneous Leishmaniasis	Cutaneous Leishmaniasis	skin	skin	T CD8 Migratory	T CD8 Resident
TMF1	0.7962	0.2038	1.36271	0.000145754	0.000175616	0	0.25	-0.351167	-0.306062	1.00878	-4.14727	3.86149	0.323308	0.360135	0.233083	0.275198	1.54494	1.61602	Cutaneous Leishmaniasis	Cutaneous Leishmaniasis	skin	skin	T CD8 Migratory	T CD8 Resident
ARRDC3	0.7962	0.2038	1.36271	0.000153099	0.000134235	0	0.25	0.133226	0.154593	1.00854	-3.71809	3.42522	0.263158	0.296715	0.203008	0.225368	1.30489	1.39001	Cutaneous Leishmaniasis	Cutaneous Leishmaniasis	skin	skin	T CD8 Migratory	T CD8 Resident
CLASP1	0.7962	0.2038	1.36271	0.000420382	0.000365023	0	0.25	0.159073	0.136246	0.998575	-4.14104	4.49954	0.827067	0.823326	0.462406	0.474519	4.05429	3.57726	Cutaneous Leishmaniasis	Cutaneous Leishmaniasis	skin	skin	T CD8 Migratory	T CD8 Resident
TRRAP	0.7962	0.2038	1.36271	0.0001565	0.00013887	0	0.25	0.173882	0.157418	1.03242	-3.73625	4.91858	0.330827	0.27633	0.255639	0.224236	1.76262	1.29869	Cutaneous Leishmaniasis	Cutaneous Leishmaniasis	skin	skin	T CD8 Migratory	T CD8 Resident
LPGAT1	0.7962	0.2038	1.36271	0.000194395	0.000159173	0	0.25	0.251937	0.270086	0.95056	-3.57622	3.62818	0.402255	0.320498	0.285714	0.238958	1.93798	1.4367	Cutaneous Leishmaniasis	Cutaneous Leishmaniasis	skin	skin	T CD8 Migratory	T CD8 Resident
CBFB	0.796	0.204	1.36148	0.000173766	0.00015941	0	0.25	0.105464	0.132924	0.974407	-3.50289	3.20403	0.360902	0.355605	0.266917	0.261608	1.68117	1.6252	Cutaneous Leishmaniasis	Cutaneous Leishmaniasis	skin	skin	T CD8 Migratory	T CD8 Resident
TMEM59	0.796	0.204	1.36148	0.000197865	0.000259241	0	0.25	-0.501642	-0.399721	1.04544	-4.21906	3.74609	0.387218	0.544731	0.289474	0.406569	1.96089	2.66986	Cutaneous Leishmaniasis	Cutaneous Leishmaniasis	skin	skin	T CD8 Migratory	T CD8 Resident
TAF3	0.796	0.204	1.36148	0.000265777	0.000185166	0	0.25	0.5312	0.508875	0.839865	-3.70013	4.1664	0.597744	0.43488	0.368421	0.286523	3.01436	1.91471	Cutaneous Leishmaniasis	Cutaneous Leishmaniasis	skin	skin	T CD8 Migratory	T CD8 Resident
EIF4B	0.7958	0.2042	1.36025	0.000272141	0.000239553	0	0.25	0.0554899	0.175902	0.961195	-3.32061	3.75349	0.635338	0.508492	0.394737	0.371461	2.99151	2.35409	Cutaneous Leishmaniasis	Cutaneous Leishmaniasis	skin	skin	T CD8 Migratory	T CD8 Resident
GPI	0.7958	0.2042	1.36025	9.60574e-05	0.00011536	0	0.25	-0.234708	-0.220963	0.971099	-3.843	3.53205	0.172932	0.236693	0.146617	0.198188	0.874923	1.15498	Cutaneous Leishmaniasis	Cutaneous Leishmaniasis	skin	skin	T CD8 Migratory	T CD8 Resident
INTS6	0.7958	0.2042	1.36025	0.000240964	0.000200171	0	0.25	0.334119	0.318707	0.908405	-2.38758	3.33321	0.492481	0.485842	0.300752	0.295583	2.19949	2.03861	Cutaneous Leishmaniasis	Cutaneous Leishmaniasis	skin	skin	T CD8 Migratory	T CD8 Resident
IWS1	0.7958	0.2042	1.36025	0.000150894	0.000162274	0	0.25	-0.138303	-0.178324	0.979172	-4.1478	4.35715	0.315789	0.37599	0.244361	0.286523	1.46351	1.76766	Cutaneous Leishmaniasis	Cutaneous Leishmaniasis	skin	skin	T CD8 Migratory	T CD8 Resident
MAPK1IP1L	0.7958	0.2042	1.36025	0.000174099	0.000165378	0	0.25	0.0256399	0.0461421	0.94716	-3.214	3.47062	0.394736	0.365797	0.274436	0.265006	1.89445	1.66084	Cutaneous Leishmaniasis	Cutaneous Leishmaniasis	skin	skin	T CD8 Migratory	T CD8 Resident
BIRC2	0.7956	0.2044	1.35902	0.000138169	0.000100868	0	0.25	0.434259	0.415674	0.911484	-2.58266	4.10335	0.31203	0.242356	0.218045	0.201586	1.3275	1.05638	Cutaneous Leishmaniasis	Cutaneous Leishmaniasis	skin	skin	T CD8 Migratory	T CD8 Resident
NUP54	0.7956	0.2044	1.35902	0.000104264	9.22767e-05	0	0.25	0.158022	0.140561	0.965287	-3.25633	4.43947	0.206767	0.204983	0.154135	0.165345	0.976453	0.929025	Cutaneous Leishmaniasis	Cutaneous Leishmaniasis	skin	skin	T CD8 Migratory	T CD8 Resident
STIM2	0.7956	0.2044	1.35902	0.000382947	0.000333428	0	0.25	0.187769	0.209024	0.907438	-3.19001	3.61493	0.710525	0.659114	0.406015	0.420159	3.72477	3.11397	Cutaneous Leishmaniasis	Cutaneous Leishmaniasis	skin	skin	T CD8 Migratory	T CD8 Resident
CNOT7	0.7956	0.2044	1.35902	8.50561e-05	8.37919e-05	0	0.25	-0.0442517	0.0125351	1.02521	-3.58586	3.62937	0.146617	0.175538	0.135338	0.155153	0.704811	0.870518	Cutaneous Leishmaniasis	Cutaneous Leishmaniasis	skin	skin	T CD8 Migratory	T CD8 Resident
NIN	0.7956	0.2044	1.35902	0.000504355	0.000413048	0	0.25	0.33911	0.327597	0.986466	-3.05222	4.23377	0.936089	0.845976	0.522556	0.479049	4.64467	3.98911	Cutaneous Leishmaniasis	Cutaneous Leishmaniasis	skin	skin	T CD8 Migratory	T CD8 Resident
USO1	0.7956	0.2044	1.35902	0.000193119	0.000156905	0	0.25	0.294487	0.305902	0.916577	-2.9945	3.39398	0.330827	0.328425	0.263158	0.252548	1.78309	1.45781	Cutaneous Leishmaniasis	Cutaneous Leishmaniasis	skin	skin	T CD8 Migratory	T CD8 Resident
DPYD	0.7954	0.2046	1.35779	0.0012952	0.00097638	0	0.25	0.411988	0.378045	0.901365	-2.33642	4.44858	2.50751	2.08719	0.744361	0.736127	12.4331	9.50078	Cutaneous Leishmaniasis	Cutaneous Leishmaniasis	skin	skin	T CD8 Migratory	T CD8 Resident
FOXN3	0.7954	0.2046	1.35779	0.00127193	0.00103186	0	0.25	0.280476	0.285685	0.90443	-2.65848	3.68149	2.55263	2.10871	0.763158	0.739524	12.2482	9.32066	Cutaneous Leishmaniasis	Cutaneous Leishmaniasis	skin	skin	T CD8 Migratory	T CD8 Resident
RFX7	0.7954	0.2046	1.35779	0.000387499	0.000304196	0	0.25	0.353792	0.296577	1.01453	-2.93469	4.43183	0.793232	0.638729	0.406015	0.385051	4.00468	2.8481	Cutaneous Leishmaniasis	Cutaneous Leishmaniasis	skin	skin	T CD8 Migratory	T CD8 Resident
DDX27	0.7954	0.2046	1.35779	0.000100846	9.59923e-05	0	0.25	0.0359324	0.0761695	1.01984	-4.79322	5.18156	0.210526	0.198188	0.172932	0.165345	1.08421	0.912837	Cutaneous Leishmaniasis	Cutaneous Leishmaniasis	skin	skin	T CD8 Migratory	T CD8 Resident
TFAM	0.7954	0.2046	1.35779	7.65543e-05	9.38651e-05	0	0.25	-0.343142	-0.324928	0.997517	-4.89182	3.82075	0.157895	0.198188	0.131579	0.17667	0.711073	0.941197	Cutaneous Leishmaniasis	Cutaneous Leishmaniasis	skin	skin	T CD8 Migratory	T CD8 Resident
EIF2AK1	0.7954	0.2046	1.35779	0.00010015	9.67542e-05	0	0.25	0.0377289	0.080266	1.04578	-4.08118	3.60514	0.180451	0.17667	0.154135	0.155153	0.795293	0.856856	Cutaneous Leishmaniasis	Cutaneous Leishmaniasis	skin	skin	T CD8 Migratory	T CD8 Resident
NFAT5	0.7954	0.2046	1.35779	0.000351946	0.000317036	0	0.25	0.130271	0.124934	0.953971	-3.15682	3.60432	0.733082	0.640994	0.424812	0.387316	3.74359	2.76926	Cutaneous Leishmaniasis	Cutaneous Leishmaniasis	skin	skin	T CD8 Migratory	T CD8 Resident
DOCK10	0.7954	0.2046	1.35779	0.00110135	0.000780859	0	0.25	0.518019	0.496213	0.837938	-2.67165	4.06595	2.37594	1.79161	0.770677	0.720272	11.3078	8.16704	Cutaneous Leishmaniasis	Cutaneous Leishmaniasis	skin	skin	T CD8 Migratory	T CD8 Resident
CLEC2B	0.7952	0.2048	1.35656	0.000500418	0.000731951	0	0.25	-0.592374	-0.579715	0.711132	-3.10685	2.12003	0.947367	1.58436	0.515038	0.679502	5.03625	7.37542	Cutaneous Leishmaniasis	Cutaneous Leishmaniasis	skin	skin	T CD8 Migratory	T CD8 Resident
OPA1	0.7952	0.2048	1.35656	0.000195066	0.000156218	0	0.25	0.277634	0.273175	0.923139	-2.75789	3.08264	0.428571	0.325028	0.296992	0.234428	2.00463	1.34527	Cutaneous Leishmaniasis	Cutaneous Leishmaniasis	skin	skin	T CD8 Migratory	T CD8 Resident
TMEM179B	0.7952	0.2048	1.35656	0.000104251	0.000136595	0	0.25	-0.496051	-0.420185	0.99256	-4.46953	3.46154	0.191729	0.257078	0.176692	0.225368	0.921821	1.28598	Cutaneous Leishmaniasis	Cutaneous Leishmaniasis	skin	skin	T CD8 Migratory	T CD8 Resident
TRAF1	0.7952	0.2048	1.35656	0.000230792	0.00022952	0	0.25	0.158997	0.165576	1.04673	-4.55115	4.68462	0.413533	0.468855	0.338346	0.283126	2.06819	1.95377	Cutaneous Leishmaniasis	Cutaneous Leishmaniasis	skin	skin	T CD8 Migratory	T CD8 Resident
MAPK9	0.7952	0.2048	1.35656	9.91599e-05	8.85221e-05	0	0.25	0.164425	0.116107	1.02187	-3.5472	4.26525	0.18797	0.183466	0.146617	0.152888	0.804461	0.782857	Cutaneous Leishmaniasis	Cutaneous Leishmaniasis	skin	skin	T CD8 Migratory	T CD8 Resident
FBXL17	0.7952	0.2048	1.35656	0.00072577	0.000565015	0	0.25	0.308465	0.214689	1.0865	-3.15955	5.56364	1.52631	1.24235	0.571429	0.544734	7.36698	5.62567	Cutaneous Leishmaniasis	Cutaneous Leishmaniasis	skin	skin	T CD8 Migratory	T CD8 Resident
FBXL5	0.7952	0.2048	1.35656	0.000126887	0.000123742	0	0.25	0.0250915	0.0137401	0.9288	-3.86296	3.37377	0.296992	0.255946	0.221805	0.204983	1.40883	1.23277	Cutaneous Leishmaniasis	Cutaneous Leishmaniasis	skin	skin	T CD8 Migratory	T CD8 Resident
CHD9	0.7952	0.2048	1.35656	0.000379125	0.000320589	0	0.25	0.216851	0.212286	1.00399	-3.74863	3.54842	0.597744	0.645524	0.402256	0.397508	3.18506	3.01852	Cutaneous Leishmaniasis	Cutaneous Leishmaniasis	skin	skin	T CD8 Migratory	T CD8 Resident
ATG5	0.7952	0.2048	1.35656	0.000281214	0.000227548	0	0.25	0.319821	0.312954	0.973504	-2.96031	3.84478	0.533834	0.505094	0.368421	0.343148	2.75002	2.2587	Cutaneous Leishmaniasis	Cutaneous Leishmaniasis	skin	skin	T CD8 Migratory	T CD8 Resident
RINT1	0.7952	0.2048	1.35656	8.52405e-05	8.36287e-05	0	0.25	0.0624648	0.0391035	0.967799	-2.92084	3.76631	0.169173	0.15855	0.139098	0.134768	0.774286	0.703623	Cutaneous Leishmaniasis	Cutaneous Leishmaniasis	skin	skin	T CD8 Migratory	T CD8 Resident
LY9	0.7952	0.2048	1.35656	0.000188428	0.000194565	0	0.25	-0.0508745	-0.0410271	0.969029	-3.33168	3.57017	0.342105	0.37599	0.274436	0.285391	1.61577	1.93408	Cutaneous Leishmaniasis	Cutaneous Leishmaniasis	skin	skin	T CD8 Migratory	T CD8 Resident
GTF2H1	0.795	0.205	1.35533	0.00011762	0.00010971	0	0.25	0.0974153	0.0873561	0.96306	-3.74706	3.84377	0.236842	0.198188	0.191729	0.169875	1.07215	0.963658	Cutaneous Leishmaniasis	Cutaneous Leishmaniasis	skin	skin	T CD8 Migratory	T CD8 Resident
GNPTAB	0.795	0.205	1.35533	0.000143493	0.000111375	0	0.25	0.400524	0.366782	0.954474	-3.73706	4.05865	0.31203	0.236693	0.240602	0.189128	1.61374	1.08002	Cutaneous Leishmaniasis	Cutaneous Leishmaniasis	skin	skin	T CD8 Migratory	T CD8 Resident
EIF4H	0.7948	0.2052	1.35411	0.000130705	0.000117196	0	0.25	0.100248	0.153213	1.0299	-4.66028	5.42804	0.229323	0.244621	0.195489	0.206116	1.22415	1.14458	Cutaneous Leishmaniasis	Cutaneous Leishmaniasis	skin	skin	T CD8 Migratory	T CD8 Resident
FLI1	0.7948	0.2052	1.35411	0.000435245	0.000298167	0	0.25	0.450414	0.401901	0.89417	-3.02043	4.02426	0.921052	0.659114	0.488722	0.425821	4.85359	2.88465	Cutaneous Leishmaniasis	Cutaneous Leishmaniasis	skin	skin	T CD8 Migratory	T CD8 Resident
CDC5L	0.7948	0.2052	1.35411	0.000110789	0.000117191	0	0.25	-0.149294	-0.0899863	0.979344	-3.84477	3.31414	0.236842	0.229898	0.199248	0.193658	1.06863	1.10087	Cutaneous Leishmaniasis	Cutaneous Leishmaniasis	skin	skin	T CD8 Migratory	T CD8 Resident
ILF3	0.7946	0.2054	1.35288	0.00012829	0.00013396	0	0.25	-0.115018	-0.130717	0.914974	-3.66911	2.99046	0.319549	0.315968	0.25188	0.254813	1.34445	1.45172	Cutaneous Leishmaniasis	Cutaneous Leishmaniasis	skin	skin	T CD8 Migratory	T CD8 Resident
FRG1	0.7946	0.2054	1.35288	0.000108871	0.000144777	0	0.25	-0.551849	-0.454645	1.06081	-4.72471	4.78717	0.191729	0.300113	0.154135	0.240091	1.03477	1.45663	Cutaneous Leishmaniasis	Cutaneous Leishmaniasis	skin	skin	T CD8 Migratory	T CD8 Resident
LRIF1	0.7946	0.2054	1.35288	0.000102907	0.00014223	0	0.25	-0.518329	-0.519918	0.793811	-2.78795	3.04944	0.184211	0.296715	0.146617	0.229898	0.933764	1.42644	Cutaneous Leishmaniasis	Cutaneous Leishmaniasis	skin	skin	T CD8 Migratory	T CD8 Resident
MAGT1	0.7944	0.2056	1.35165	8.20391e-05	0.000109576	0	0.25	-0.383875	-0.400954	0.832063	-3.12996	2.34033	0.157895	0.233296	0.146617	0.19026	0.710447	1.04202	Cutaneous Leishmaniasis	Cutaneous Leishmaniasis	skin	skin	T CD8 Migratory	T CD8 Resident
RNASET2	0.7944	0.2056	1.35165	0.000154132	0.000126597	0	0.25	0.247342	0.258489	0.976128	-3.31169	4.15024	0.308271	0.253681	0.25188	0.216308	1.52275	1.2902	Cutaneous Leishmaniasis	Cutaneous Leishmaniasis	skin	skin	T CD8 Migratory	T CD8 Resident
NUCKS1	0.7944	0.2056	1.35165	0.00035582	0.00042973	0	0.25	-0.38384	-0.318508	1.01818	-3.80399	3.31292	0.740601	0.915057	0.458647	0.539071	3.65351	4.28124	Cutaneous Leishmaniasis	Cutaneous Leishmaniasis	skin	skin	T CD8 Migratory	T CD8 Resident
MMP24OS	0.7944	0.2056	1.35165	0.000116932	0.00012038	0	0.25	-0.0576438	-0.0402904	0.968865	-3.74995	2.79781	0.214286	0.214043	0.169173	0.175538	0.902184	1.03299	Cutaneous Leishmaniasis	Cutaneous Leishmaniasis	skin	skin	T CD8 Migratory	T CD8 Resident
JARID2	0.7942	0.2058	1.35043	0.000304304	0.000270234	0	0.25	0.211739	0.207723	0.957212	-4.38391	4.474	0.631578	0.635331	0.390977	0.403171	3.03951	2.83294	Cutaneous Leishmaniasis	Cutaneous Leishmaniasis	skin	skin	T CD8 Migratory	T CD8 Resident
VDAC1	0.7942	0.2058	1.35043	0.000116855	0.000126953	0	0.25	-0.190692	-0.170643	0.98089	-3.6734	3.40017	0.210526	0.260476	0.184211	0.225368	0.992692	1.19154	Cutaneous Leishmaniasis	Cutaneous Leishmaniasis	skin	skin	T CD8 Migratory	T CD8 Resident
KIF21A	0.7942	0.2058	1.35043	0.000154169	0.000169053	0	0.25	-0.116991	-0.130711	0.905339	-3.43214	2.89828	0.296992	0.352208	0.218045	0.246886	1.47895	1.67739	Cutaneous Leishmaniasis	Cutaneous Leishmaniasis	skin	skin	T CD8 Migratory	T CD8 Resident
WDR26	0.7942	0.2058	1.35043	0.000178468	0.000162583	0	0.25	0.192245	0.200022	0.922687	-2.87668	3.78241	0.409774	0.396375	0.308271	0.281993	1.84029	1.69107	Cutaneous Leishmaniasis	Cutaneous Leishmaniasis	skin	skin	T CD8 Migratory	T CD8 Resident
ADIPOR2	0.794	0.206	1.34921	0.000148014	0.000145306	0	0.25	0.0722439	0.0493369	0.986701	-3.75834	3.87867	0.274436	0.301246	0.210526	0.223103	1.2506	1.38882	Cutaneous Leishmaniasis	Cutaneous Leishmaniasis	skin	skin	T CD8 Migratory	T CD8 Resident
CCSER2	0.794	0.206	1.34921	0.000832718	0.000678437	0	0.25	0.266313	0.261838	0.880402	-2.34848	3.79673	1.68797	1.46885	0.68797	0.648924	8.59642	6.44052	Cutaneous Leishmaniasis	Cutaneous Leishmaniasis	skin	skin	T CD8 Migratory	T CD8 Resident
ASCC3	0.794	0.206	1.34921	0.00045772	0.000382743	0	0.25	0.187676	0.202234	0.88072	-2.82783	2.92093	0.887217	0.892408	0.454887	0.503964	4.32284	3.90132	Cutaneous Leishmaniasis	Cutaneous Leishmaniasis	skin	skin	T CD8 Migratory	T CD8 Resident
ZNF862	0.794	0.206	1.34921	7.53718e-05	8.27353e-05	0	0.25	-0.111968	-0.111049	0.970661	-3.68244	3.79504	0.139098	0.177803	0.131579	0.156285	0.686426	0.825231	Cutaneous Leishmaniasis	Cutaneous Leishmaniasis	skin	skin	T CD8 Migratory	T CD8 Resident
COP1	0.794	0.206	1.34921	0.000556574	0.000386802	0	0.25	0.515043	0.519311	0.778962	-2.46689	3.65769	1.23308	0.831253	0.612782	0.488109	6.31232	3.76349	Cutaneous Leishmaniasis	Cutaneous Leishmaniasis	skin	skin	T CD8 Migratory	T CD8 Resident
ZNF410	0.794	0.206	1.34921	9.33531e-05	9.37699e-05	0	0.25	-0.00969521	-0.00411081	0.947831	-3.35668	3.44363	0.169173	0.198188	0.150376	0.16761	0.904363	0.902458	Cutaneous Leishmaniasis	Cutaneous Leishmaniasis	skin	skin	T CD8 Migratory	T CD8 Resident
SPG7	0.794	0.206	1.34921	0.000119327	9.38579e-05	0	0.25	0.360785	0.352179	0.896538	-3.05628	3.56694	0.281955	0.227633	0.225564	0.175538	1.52607	1.03231	Cutaneous Leishmaniasis	Cutaneous Leishmaniasis	skin	skin	T CD8 Migratory	T CD8 Resident
RAD50	0.794	0.206	1.34921	0.000139981	0.000143865	0	0.25	-0.100207	-0.0948901	0.943485	-5.22038	3.42377	0.259398	0.3171	0.206767	0.234428	1.48132	1.48627	Cutaneous Leishmaniasis	Cutaneous Leishmaniasis	skin	skin	T CD8 Migratory	T CD8 Resident
UBAP1	0.7938	0.2062	1.34798	0.000144301	0.000127008	0	0.25	0.248909	0.171545	1.0512	-2.84033	4.57337	0.31203	0.33069	0.214286	0.228766	1.6777	1.37448	Cutaneous Leishmaniasis	Cutaneous Leishmaniasis	skin	skin	T CD8 Migratory	T CD8 Resident
IL10RA	0.7938	0.2062	1.34798	0.000341704	0.000258634	0	0.25	0.432721	0.43489	0.867349	-3.03812	3.45655	0.541353	0.505094	0.398496	0.375991	2.71302	2.5915	Cutaneous Leishmaniasis	Cutaneous Leishmaniasis	skin	skin	T CD8 Migratory	T CD8 Resident
CD2	0.7936	0.2064	1.34676	0.000991707	0.00143829	0	0.25	-0.562047	-0.540727	0.722143	-4.05049	2.38318	1.94737	3.1574	0.706767	0.876557	9.76529	15.1732	Cutaneous Leishmaniasis	Cutaneous Leishmaniasis	skin	skin	T CD8 Migratory	T CD8 Resident
STK24	0.7936	0.2064	1.34676	0.00020583	0.000182844	0	0.25	0.196243	0.211618	0.879976	-2.82286	3.1792	0.383458	0.428085	0.285714	0.310306	1.87338	1.95828	Cutaneous Leishmaniasis	Cutaneous Leishmaniasis	skin	skin	T CD8 Migratory	T CD8 Resident
EIF3J	0.7936	0.2064	1.34676	0.000153757	0.000190865	0	0.25	-0.370003	-0.346662	0.929108	-3.81596	2.73681	0.31203	0.360135	0.24812	0.270668	1.50779	1.66452	Cutaneous Leishmaniasis	Cutaneous Leishmaniasis	skin	skin	T CD8 Migratory	T CD8 Resident
CLTC	0.7936	0.2064	1.34676	0.000171689	0.000174126	0	0.25	-0.0704614	-0.0842752	0.955264	-3.33145	3.58305	0.379699	0.363532	0.304511	0.285391	1.74409	1.69766	Cutaneous Leishmaniasis	Cutaneous Leishmaniasis	skin	skin	T CD8 Migratory	T CD8 Resident
EHD1	0.7936	0.2064	1.34676	0.000107599	9.90375e-05	0	0.25	0.107783	0.159414	0.931902	-3.62798	2.99865	0.161654	0.190261	0.150376	0.16761	0.774928	0.924353	Cutaneous Leishmaniasis	Cutaneous Leishmaniasis	skin	skin	T CD8 Migratory	T CD8 Resident
DYNC1LI1	0.7934	0.2066	1.34554	8.25131e-05	9.4102e-05	0	0.25	-0.238185	-0.229527	0.924542	-4.0248	2.92234	0.176692	0.237826	0.154135	0.187995	0.757847	1.05231	Cutaneous Leishmaniasis	Cutaneous Leishmaniasis	skin	skin	T CD8 Migratory	T CD8 Resident
IAH1	0.7934	0.2066	1.34554	8.99035e-05	0.000120371	0	0.25	-0.394278	-0.402672	0.892104	-4.2125	2.75439	0.180451	0.244621	0.169173	0.214043	0.896019	1.19927	Cutaneous Leishmaniasis	Cutaneous Leishmaniasis	skin	skin	T CD8 Migratory	T CD8 Resident
MIS18BP1	0.7934	0.2066	1.34554	0.000158665	0.000153843	0	0.25	0.0307005	0.0278459	0.962052	-3.0849	4.30169	0.278195	0.28992	0.225564	0.207248	1.44906	1.37112	Cutaneous Leishmaniasis	Cutaneous Leishmaniasis	skin	skin	T CD8 Migratory	T CD8 Resident
PPCS	0.7934	0.2066	1.34554	0.000118076	0.000147217	0	0.25	-0.415115	-0.33005	1.03669	-4.79331	3.44406	0.214286	0.28539	0.169173	0.243488	0.927008	1.49239	Cutaneous Leishmaniasis	Cutaneous Leishmaniasis	skin	skin	T CD8 Migratory	T CD8 Resident
RNF111	0.7934	0.2066	1.34554	0.000226957	0.000190575	0	0.25	0.19739	0.213511	0.892638	-3.37903	3.26563	0.481203	0.35787	0.323308	0.272933	2.48397	1.59716	Cutaneous Leishmaniasis	Cutaneous Leishmaniasis	skin	skin	T CD8 Migratory	T CD8 Resident
DBF4	0.7932	0.2068	1.34432	9.98037e-05	8.86542e-05	0	0.25	0.119179	0.09445	0.993845	-3.04144	4.10216	0.210526	0.202718	0.169173	0.166478	1.01994	0.938092	Cutaneous Leishmaniasis	Cutaneous Leishmaniasis	skin	skin	T CD8 Migratory	T CD8 Resident
ATP6V0E1	0.7932	0.2068	1.34432	0.000328823	0.000422576	0	0.25	-0.512982	-0.36898	1.13774	-4.88836	3.97924	0.706766	0.935442	0.458647	0.601359	3.80532	4.67869	Cutaneous Leishmaniasis	Cutaneous Leishmaniasis	skin	skin	T CD8 Migratory	T CD8 Resident
ADCY7	0.7932	0.2068	1.34432	0.000137389	0.000122172	0	0.25	0.126088	0.125555	0.98699	-3.44194	4.78159	0.218045	0.238958	0.18797	0.200453	1.08622	1.11339	Cutaneous Leishmaniasis	Cutaneous Leishmaniasis	skin	skin	T CD8 Migratory	T CD8 Resident
SRSF4	0.7932	0.2068	1.34432	0.000321243	0.000238966	0	0.25	0.428947	0.47028	0.783365	-2.89587	3.43165	0.586465	0.531142	0.409774	0.392978	2.67162	2.44572	Cutaneous Leishmaniasis	Cutaneous Leishmaniasis	skin	skin	T CD8 Migratory	T CD8 Resident
GPATCH2L	0.7932	0.2068	1.34432	0.00013973	0.000125759	0	0.25	0.102666	0.100451	0.998102	-3.52314	4.5564	0.259398	0.253681	0.203008	0.206116	1.44863	1.1941	Cutaneous Leishmaniasis	Cutaneous Leishmaniasis	skin	skin	T CD8 Migratory	T CD8 Resident
STX12	0.7932	0.2068	1.34432	0.000103227	0.000108357	0	0.25	-0.115921	-0.0801058	0.940794	-4.01309	3.04801	0.210526	0.212911	0.165414	0.169875	1.05075	0.982904	Cutaneous Leishmaniasis	Cutaneous Leishmaniasis	skin	skin	T CD8 Migratory	T CD8 Resident
ITPR1	0.7932	0.2068	1.34432	0.00023924	0.000186445	0	0.25	0.42803	0.394385	0.979627	-3.33647	4.37593	0.507518	0.397507	0.342105	0.279728	2.56634	1.88472	Cutaneous Leishmaniasis	Cutaneous Leishmaniasis	skin	skin	T CD8 Migratory	T CD8 Resident
HECA	0.7932	0.2068	1.34432	0.000230202	0.000203074	0	0.25	0.247676	0.208063	0.97775	-3.24345	3.80355	0.503759	0.45753	0.357143	0.308041	2.31835	1.93349	Cutaneous Leishmaniasis	Cutaneous Leishmaniasis	skin	skin	T CD8 Migratory	T CD8 Resident
DYNC1LI2	0.7932	0.2068	1.34432	8.81058e-05	7.3259e-05	0	0.25	0.28847	0.262627	0.956724	-3.12662	4.23057	0.206767	0.165345	0.165414	0.142695	0.871131	0.725058	Cutaneous Leishmaniasis	Cutaneous Leishmaniasis	skin	skin	T CD8 Migratory	T CD8 Resident
LONP2	0.793	0.207	1.3431	0.000198146	0.000156408	0	0.25	0.335602	0.345269	0.910998	-3.79675	3.30373	0.379699	0.338618	0.285714	0.268403	1.85751	1.58253	Cutaneous Leishmaniasis	Cutaneous Leishmaniasis	skin	skin	T CD8 Migratory	T CD8 Resident
DLG1	0.793	0.207	1.3431	0.000434207	0.000314911	0	0.25	0.4223	0.383088	0.96195	-2.81425	4.29243	0.830826	0.707811	0.466165	0.429219	3.98361	3.11889	Cutaneous Leishmaniasis	Cutaneous Leishmaniasis	skin	skin	T CD8 Migratory	T CD8 Resident
METAP2	0.793	0.207	1.3431	0.000140026	0.000162753	0	0.25	-0.332407	-0.239887	1.05516	-4.41149	4.21238	0.319549	0.322763	0.274436	0.267271	1.68563	1.51351	Cutaneous Leishmaniasis	Cutaneous Leishmaniasis	skin	skin	T CD8 Migratory	T CD8 Resident
GRSF1	0.793	0.207	1.3431	8.18212e-05	8.57889e-05	0	0.25	-0.0519136	-0.0950656	1.00227	-4.24797	4.29383	0.139098	0.166478	0.12782	0.15855	0.606895	0.80325	Cutaneous Leishmaniasis	Cutaneous Leishmaniasis	skin	skin	T CD8 Migratory	T CD8 Resident
CD3E	0.793	0.207	1.3431	0.000577791	0.000835643	0	0.25	-0.651587	-0.539972	0.964204	-4.06624	2.90282	1.28571	1.78595	0.616541	0.765572	6.20169	8.68519	Cutaneous Leishmaniasis	Cutaneous Leishmaniasis	skin	skin	T CD8 Migratory	T CD8 Resident
NEPRO	0.793	0.207	1.3431	7.73018e-05	8.30559e-05	0	0.25	-0.158643	-0.100869	0.993121	-4.16559	3.78793	0.169173	0.16308	0.157895	0.141563	0.881501	0.744567	Cutaneous Leishmaniasis	Cutaneous Leishmaniasis	skin	skin	T CD8 Migratory	T CD8 Resident
FBXO28	0.7928	0.2072	1.34189	0.000112195	0.000102247	0	0.25	0.128979	0.13221	0.948822	-4.05723	4.35211	0.263158	0.236693	0.199248	0.17667	1.3524	1.05356	Cutaneous Leishmaniasis	Cutaneous Leishmaniasis	skin	skin	T CD8 Migratory	T CD8 Resident
EIF2A	0.7928	0.2072	1.34189	0.000161751	0.000148288	0	0.25	0.128868	0.136566	0.949447	-3.17815	3.83378	0.300752	0.292185	0.240602	0.235561	1.4484	1.35691	Cutaneous Leishmaniasis	Cutaneous Leishmaniasis	skin	skin	T CD8 Migratory	T CD8 Resident
SEC22B	0.7928	0.2072	1.34189	0.000115524	0.000103082	0	0.25	0.133669	0.175703	0.9713	-4.34624	5.60281	0.221805	0.217441	0.18797	0.189128	1.13811	0.959071	Cutaneous Leishmaniasis	Cutaneous Leishmaniasis	skin	skin	T CD8 Migratory	T CD8 Resident
SLIRP	0.7928	0.2072	1.34189	0.0001012	0.000131557	0	0.25	-0.386042	-0.323075	1.03666	-4.12209	4.25585	0.214286	0.265006	0.184211	0.226501	1.03954	1.28552	Cutaneous Leishmaniasis	Cutaneous Leishmaniasis	skin	skin	T CD8 Migratory	T CD8 Resident
CIRBP	0.7926	0.2074	1.34067	0.000343005	0.00036977	0	0.25	-0.216378	-0.117463	1.06611	-4.04132	4.27113	0.789473	0.824457	0.466165	0.525481	3.73324	4.20921	Cutaneous Leishmaniasis	Cutaneous Leishmaniasis	skin	skin	T CD8 Migratory	T CD8 Resident
GLG1	0.7926	0.2074	1.34067	0.000514599	0.000350063	0	0.25	0.567643	0.552526	0.749599	-2.93921	3.60442	1.07143	0.721401	0.552632	0.445074	5.10548	3.26789	Cutaneous Leishmaniasis	Cutaneous Leishmaniasis	skin	skin	T CD8 Migratory	T CD8 Resident
ARF1	0.7924	0.2076	1.33945	0.000193402	0.000248036	0	0.25	-0.553423	-0.327633	1.30055	-5.47607	4.8683	0.349624	0.514154	0.263158	0.387316	1.65896	2.49178	Cutaneous Leishmaniasis	Cutaneous Leishmaniasis	skin	skin	T CD8 Migratory	T CD8 Resident
FAF1	0.7924	0.2076	1.33945	0.000539643	0.000390433	0	0.25	0.48106	0.480767	0.80272	-2.12324	3.53001	1.16165	0.862963	0.609023	0.471121	5.79988	3.89624	Cutaneous Leishmaniasis	Cutaneous Leishmaniasis	skin	skin	T CD8 Migratory	T CD8 Resident
NEDD9	0.7924	0.2076	1.33945	0.000335648	0.000290855	0	0.25	0.177574	0.163762	0.920677	-2.99631	3.06646	0.710525	0.655716	0.421053	0.407701	3.32268	2.89219	Cutaneous Leishmaniasis	Cutaneous Leishmaniasis	skin	skin	T CD8 Migratory	T CD8 Resident
PPP1R12B	0.7922	0.2078	1.33824	0.000121225	0.000102357	0	0.25	0.33431	0.306924	1.03172	-3.8331	5.22088	0.214286	0.194791	0.161654	0.14043	1.07223	0.871976	Cutaneous Leishmaniasis	Cutaneous Leishmaniasis	skin	skin	T CD8 Migratory	T CD8 Resident
PHIP	0.7922	0.2078	1.33824	0.000435805	0.000349345	0	0.25	0.312444	0.328911	0.869773	-2.52609	2.84188	0.80827	0.782556	0.454887	0.455266	3.94274	3.58279	Cutaneous Leishmaniasis	Cutaneous Leishmaniasis	skin	skin	T CD8 Migratory	T CD8 Resident
FLNA	0.7922	0.2078	1.33824	0.000246372	0.000309259	0	0.25	-0.372774	-0.369777	0.867553	-3.40179	2.77529	0.383458	0.586634	0.289474	0.380521	1.97011	2.68607	Cutaneous Leishmaniasis	Cutaneous Leishmaniasis	skin	skin	T CD8 Migratory	T CD8 Resident
TCF25	0.7922	0.2078	1.33824	0.000236819	0.000249054	0	0.25	-0.0585019	-0.0492582	0.903183	-3.29551	2.95556	0.447368	0.530009	0.364662	0.370328	2.13553	2.35164	Cutaneous Leishmaniasis	Cutaneous Leishmaniasis	skin	skin	T CD8 Migratory	T CD8 Resident
ECD	0.792	0.208	1.33702	0.000122197	8.98595e-05	0	0.25	0.38767	0.370948	0.93092	-3.15079	5.44841	0.206767	0.194791	0.161654	0.161948	0.861052	0.911063	Cutaneous Leishmaniasis	Cutaneous Leishmaniasis	skin	skin	T CD8 Migratory	T CD8 Resident
PMF1	0.792	0.208	1.33702	0.000105219	0.000140986	0	0.25	-0.391226	-0.387981	0.929053	-3.65626	3.28734	0.191729	0.309173	0.172932	0.242356	0.968437	1.43923	Cutaneous Leishmaniasis	Cutaneous Leishmaniasis	skin	skin	T CD8 Migratory	T CD8 Resident
CRYBG1	0.792	0.208	1.33702	0.000446042	0.000341501	0	0.25	0.369056	0.350194	0.899505	-2.88522	3.8803	0.921051	0.751978	0.503759	0.437146	4.8094	3.44035	Cutaneous Leishmaniasis	Cutaneous Leishmaniasis	skin	skin	T CD8 Migratory	T CD8 Resident
COPA	0.792	0.208	1.33702	0.000246175	0.000213716	0	0.25	0.238901	0.240236	0.90844	-2.68668	3.52418	0.469924	0.482444	0.323308	0.327293	2.1003	2.15151	Cutaneous Leishmaniasis	Cutaneous Leishmaniasis	skin	skin	T CD8 Migratory	T CD8 Resident
MCPH1	0.7918	0.2082	1.33581	0.000268281	0.000186144	0	0.25	0.517871	0.514306	0.774872	-2.23018	3.39663	0.552631	0.40317	0.330827	0.291053	2.39455	1.89819	Cutaneous Leishmaniasis	Cutaneous Leishmaniasis	skin	skin	T CD8 Migratory	T CD8 Resident
MPRIP	0.7918	0.2082	1.33581	0.000128243	0.000100461	0	0.25	0.363243	0.370288	0.890522	-3.06431	3.96968	0.289474	0.218573	0.244361	0.183465	1.48736	0.949887	Cutaneous Leishmaniasis	Cutaneous Leishmaniasis	skin	skin	T CD8 Migratory	T CD8 Resident
NOP58	0.7918	0.2082	1.33581	0.000295861	0.000273141	0	0.25	0.138081	0.163493	0.906593	-3.34246	3.23375	0.597744	0.622874	0.383459	0.369196	2.90295	2.68278	Cutaneous Leishmaniasis	Cutaneous Leishmaniasis	skin	skin	T CD8 Migratory	T CD8 Resident
ZNF655	0.7918	0.2082	1.33581	0.00015904	0.000121912	0	0.25	0.379507	0.381239	0.893212	-3.03835	5.29287	0.330827	0.251416	0.263158	0.220838	1.55548	1.1254	Cutaneous Leishmaniasis	Cutaneous Leishmaniasis	skin	skin	T CD8 Migratory	T CD8 Resident
ARMC8	0.7916	0.2084	1.3346	0.00019373	0.000140038	0	0.25	0.401244	0.349422	0.937439	-2.59667	4.60112	0.334586	0.29445	0.274436	0.225368	1.64272	1.42399	Cutaneous Leishmaniasis	Cutaneous Leishmaniasis	skin	skin	T CD8 Migratory	T CD8 Resident
TRAT1	0.7916	0.2084	1.3346	0.000278226	0.000314716	0	0.25	-0.214288	-0.23285	0.980037	-3.54527	3.56254	0.466165	0.678366	0.349624	0.420159	2.62394	3.09695	Cutaneous Leishmaniasis	Cutaneous Leishmaniasis	skin	skin	T CD8 Migratory	T CD8 Resident
RALGDS	0.7916	0.2084	1.3346	0.000137666	0.000165063	0	0.25	-0.364401	-0.28137	1.00041	-3.76503	3.8514	0.25188	0.300113	0.195489	0.232163	1.40631	1.40332	Cutaneous Leishmaniasis	Cutaneous Leishmaniasis	skin	skin	T CD8 Migratory	T CD8 Resident
SRPK2	0.7916	0.2084	1.3346	0.000568985	0.000446545	0	0.25	0.355669	0.346226	0.876163	-2.63091	4.26475	1.16541	1.01245	0.578947	0.514156	6.15778	4.5438	Cutaneous Leishmaniasis	Cutaneous Leishmaniasis	skin	skin	T CD8 Migratory	T CD8 Resident
ANKIB1	0.7914	0.2086	1.33338	0.00033395	0.000258174	0	0.25	0.327965	0.296562	0.92869	-2.7013	5.15367	0.755638	0.574177	0.432331	0.363533	3.83059	2.46349	Cutaneous Leishmaniasis	Cutaneous Leishmaniasis	skin	skin	T CD8 Migratory	T CD8 Resident
TRIP11	0.7914	0.2086	1.33338	0.000192782	0.000146961	0	0.25	0.443085	0.400469	0.910898	-2.72129	4.82792	0.360902	0.33069	0.218045	0.242356	1.75933	1.50072	Cutaneous Leishmaniasis	Cutaneous Leishmaniasis	skin	skin	T CD8 Migratory	T CD8 Resident
TXNL1	0.7914	0.2086	1.33338	0.000105337	0.000136387	0	0.25	-0.304658	-0.290397	0.907266	-3.79117	3.18823	0.206767	0.252548	0.169173	0.203851	1.00533	1.22359	Cutaneous Leishmaniasis	Cutaneous Leishmaniasis	skin	skin	T CD8 Migratory	T CD8 Resident
PPP1R21	0.7914	0.2086	1.33338	0.000211105	0.00019561	0	0.25	0.102847	0.0973797	0.907289	-3.77742	3.38822	0.364661	0.4077	0.263158	0.292186	1.75392	1.74915	Cutaneous Leishmaniasis	Cutaneous Leishmaniasis	skin	skin	T CD8 Migratory	T CD8 Resident
UBAP2	0.7914	0.2086	1.33338	0.000123038	0.000108714	0	0.25	0.192131	0.173313	0.959315	-4.26333	4.59809	0.233083	0.225368	0.18797	0.1812	1.20738	0.970095	Cutaneous Leishmaniasis	Cutaneous Leishmaniasis	skin	skin	T CD8 Migratory	T CD8 Resident
SUCO	0.7914	0.2086	1.33338	0.00017861	0.00015044	0	0.25	0.227679	0.222899	0.954736	-3.58563	4.03387	0.353383	0.31257	0.25188	0.248018	1.55394	1.34103	Cutaneous Leishmaniasis	Cutaneous Leishmaniasis	skin	skin	T CD8 Migratory	T CD8 Resident
NAPG	0.7912	0.2088	1.33217	9.53143e-05	9.47194e-05	0	0.25	-0.0489724	-0.01791	0.948106	-3.46359	3.06965	0.169173	0.189128	0.142857	0.168743	0.685988	0.875013	Cutaneous Leishmaniasis	Cutaneous Leishmaniasis	skin	skin	T CD8 Migratory	T CD8 Resident
CEP120	0.7912	0.2088	1.33217	0.000156273	0.00011898	0	0.25	0.409371	0.413287	0.835369	-2.36475	4.14951	0.338346	0.279728	0.266917	0.223103	1.63453	1.34606	Cutaneous Leishmaniasis	Cutaneous Leishmaniasis	skin	skin	T CD8 Migratory	T CD8 Resident
USP10	0.7912	0.2088	1.33217	0.000173217	0.000133051	0	0.25	0.362791	0.372259	0.887985	-3.33602	4.20434	0.330827	0.261608	0.25188	0.218573	1.56635	1.18653	Cutaneous Leishmaniasis	Cutaneous Leishmaniasis	skin	skin	T CD8 Migratory	T CD8 Resident
ARL6IP5	0.7912	0.2088	1.33217	0.000383059	0.000567331	0	0.25	-0.712011	-0.559196	1.09191	-4.54648	3.60638	0.766916	1.15741	0.462406	0.647792	3.85291	5.68956	Cutaneous Leishmaniasis	Cutaneous Leishmaniasis	skin	skin	T CD8 Migratory	T CD8 Resident
STAT5B	0.7912	0.2088	1.33217	0.000405742	0.000337173	0	0.25	0.339153	0.325578	0.915124	-3.07637	4.39076	0.887217	0.757641	0.458647	0.415629	4.16414	3.2351	Cutaneous Leishmaniasis	Cutaneous Leishmaniasis	skin	skin	T CD8 Migratory	T CD8 Resident
MLLT6	0.7912	0.2088	1.33217	0.000126772	0.000137257	0	0.25	-0.120964	-0.135543	0.89695	-3.31689	3.21329	0.263158	0.301245	0.206767	0.243488	1.27382	1.38678	Cutaneous Leishmaniasis	Cutaneous Leishmaniasis	skin	skin	T CD8 Migratory	T CD8 Resident
CNOT9	0.791	0.209	1.33096	0.000107014	8.79682e-05	0	0.25	0.253721	0.247654	0.944852	-3.4027	3.90175	0.195489	0.150623	0.169173	0.133635	0.971545	0.71308	Cutaneous Leishmaniasis	Cutaneous Leishmaniasis	skin	skin	T CD8 Migratory	T CD8 Resident
TMEM30A	0.7908	0.2092	1.32975	7.52745e-05	8.82476e-05	0	0.25	-0.347352	-0.275533	1.0971	-4.97553	4.22129	0.154135	0.198188	0.142857	0.180068	0.960924	0.930681	Cutaneous Leishmaniasis	Cutaneous Leishmaniasis	skin	skin	T CD8 Migratory	T CD8 Resident
BTBD7	0.7906	0.2094	1.32855	0.000147297	0.000128199	0	0.25	0.183021	0.16511	0.972257	-3.74699	3.74603	0.315789	0.249151	0.214286	0.19026	1.46623	1.12676	Cutaneous Leishmaniasis	Cutaneous Leishmaniasis	skin	skin	T CD8 Migratory	T CD8 Resident
SPATA13	0.7906	0.2094	1.32855	0.000324497	0.000300392	0	0.25	0.027756	0.0495429	0.927707	-3.22078	3.73827	0.593984	0.636464	0.368421	0.392978	2.93569	2.93379	Cutaneous Leishmaniasis	Cutaneous Leishmaniasis	skin	skin	T CD8 Migratory	T CD8 Resident
TCF12	0.7906	0.2094	1.32855	0.000648838	0.000437311	0	0.25	0.583764	0.543343	0.812336	-2.11396	5.40845	1.31203	0.930913	0.590226	0.497169	6.32305	4.18426	Cutaneous Leishmaniasis	Cutaneous Leishmaniasis	skin	skin	T CD8 Migratory	T CD8 Resident
ZC3H18	0.7906	0.2094	1.32855	0.000126596	0.000117328	0	0.25	0.0815828	0.0525231	0.977539	-4.004	3.87765	0.229323	0.249151	0.203008	0.197055	1.16757	1.11094	Cutaneous Leishmaniasis	Cutaneous Leishmaniasis	skin	skin	T CD8 Migratory	T CD8 Resident
PTP4A2	0.7904	0.2096	1.32734	0.000306322	0.000418824	0	0.25	-0.500691	-0.492548	0.790108	-3.31684	2.24299	0.582706	0.876552	0.424812	0.536806	3.3718	4.12527	Cutaneous Leishmaniasis	Cutaneous Leishmaniasis	skin	skin	T CD8 Migratory	T CD8 Resident
SNAP23	0.7904	0.2096	1.32734	9.67766e-05	8.87498e-05	0	0.25	0.132142	0.159467	1.00934	-3.84374	5.26831	0.165414	0.174405	0.146617	0.157418	0.796137	0.824834	Cutaneous Leishmaniasis	Cutaneous Leishmaniasis	skin	skin	T CD8 Migratory	T CD8 Resident
OSTM1	0.7904	0.2096	1.32734	9.80186e-05	8.90185e-05	0	0.25	0.104767	0.0783443	0.957549	-2.91732	3.61866	0.142857	0.186863	0.12782	0.15855	0.793521	0.912548	Cutaneous Leishmaniasis	Cutaneous Leishmaniasis	skin	skin	T CD8 Migratory	T CD8 Resident
USF3	0.7904	0.2096	1.32734	0.000120569	9.66073e-05	0	0.25	0.371837	0.376443	0.855471	-2.46157	3.82047	0.285714	0.214043	0.210526	0.160815	1.33945	0.936443	Cutaneous Leishmaniasis	Cutaneous Leishmaniasis	skin	skin	T CD8 Migratory	T CD8 Resident
USP7	0.7902	0.2098	1.32613	0.000130381	0.000109017	0	0.25	0.233307	0.197522	0.938079	-2.62574	3.91126	0.25188	0.267271	0.206767	0.218573	1.16734	1.16051	Cutaneous Leishmaniasis	Cutaneous Leishmaniasis	skin	skin	T CD8 Migratory	T CD8 Resident
SP140L	0.7902	0.2098	1.32613	0.000213481	0.000161574	0	0.25	0.437545	0.45566	0.768031	-2.74044	3.0916	0.428571	0.328425	0.327068	0.260476	2.15508	1.59317	Cutaneous Leishmaniasis	Cutaneous Leishmaniasis	skin	skin	T CD8 Migratory	T CD8 Resident
NSMCE2	0.7902	0.2098	1.32613	0.000456399	0.000342202	0	0.25	0.433994	0.401008	0.94448	-3.39581	4.60251	0.943608	0.718004	0.421053	0.380521	4.86099	3.0733	Cutaneous Leishmaniasis	Cutaneous Leishmaniasis	skin	skin	T CD8 Migratory	T CD8 Resident
DPP8	0.7902	0.2098	1.32613	0.000190134	0.000145135	0	0.25	0.376186	0.324712	0.95687	-2.86776	4.26283	0.428571	0.356737	0.315789	0.268403	2.17458	1.58524	Cutaneous Leishmaniasis	Cutaneous Leishmaniasis	skin	skin	T CD8 Migratory	T CD8 Resident
ASH1L	0.7902	0.2098	1.32613	0.00073119	0.000566214	0	0.25	0.375339	0.371451	0.880795	-2.20528	4.25013	1.45488	1.22763	0.691729	0.594564	7.16006	5.57927	Cutaneous Leishmaniasis	Cutaneous Leishmaniasis	skin	skin	T CD8 Migratory	T CD8 Resident
PPP1CC	0.7902	0.2098	1.32613	0.000134352	0.000148344	0	0.25	-0.178837	-0.195848	0.914992	-3.84376	3.43018	0.278195	0.301245	0.210526	0.251416	1.19117	1.37717	Cutaneous Leishmaniasis	Cutaneous Leishmaniasis	skin	skin	T CD8 Migratory	T CD8 Resident
PTAR1	0.7902	0.2098	1.32613	0.000141321	0.000112282	0	0.25	0.299273	0.288957	0.927905	-2.87219	3.68079	0.281955	0.241223	0.218045	0.203851	1.34952	1.1147	Cutaneous Leishmaniasis	Cutaneous Leishmaniasis	skin	skin	T CD8 Migratory	T CD8 Resident
UBE2H	0.7902	0.2098	1.32613	0.000328614	0.000278827	0	0.25	0.248189	0.260407	0.926734	-3.36385	3.68761	0.522556	0.543599	0.349624	0.353341	2.58308	2.24856	Cutaneous Leishmaniasis	Cutaneous Leishmaniasis	skin	skin	T CD8 Migratory	T CD8 Resident
ANKRD11	0.7902	0.2098	1.32613	0.000691178	0.000518695	0	0.25	0.372838	0.347562	0.87668	-2.70567	3.31905	1.35338	1.14835	0.62782	0.580974	6.89878	5.02845	Cutaneous Leishmaniasis	Cutaneous Leishmaniasis	skin	skin	T CD8 Migratory	T CD8 Resident
APMAP	0.79	0.21	1.32493	0.000128042	0.000157984	0	0.25	-0.325427	-0.348167	0.869661	-3.44106	2.92043	0.244361	0.315968	0.206767	0.254813	1.14878	1.44915	Cutaneous Leishmaniasis	Cutaneous Leishmaniasis	skin	skin	T CD8 Migratory	T CD8 Resident
PANK2	0.79	0.21	1.32493	0.000102206	9.42536e-05	0	0.25	0.0902766	0.102242	0.956916	-3.44744	4.17557	0.210526	0.18573	0.18797	0.164213	1.21715	0.902347	Cutaneous Leishmaniasis	Cutaneous Leishmaniasis	skin	skin	T CD8 Migratory	T CD8 Resident
GPD2	0.7898	0.2102	1.32372	0.000127621	0.000130984	0	0.25	-0.0685403	-0.0592794	0.932209	-4.15252	3.56659	0.244361	0.274066	0.165414	0.19479	1.29274	1.1531	Cutaneous Leishmaniasis	Cutaneous Leishmaniasis	skin	skin	T CD8 Migratory	T CD8 Resident
CTCF	0.7898	0.2102	1.32372	0.000168735	0.000140346	0	0.25	0.256303	0.243581	0.904261	-2.63523	3.40821	0.37594	0.334088	0.266917	0.253681	1.96141	1.42486	Cutaneous Leishmaniasis	Cutaneous Leishmaniasis	skin	skin	T CD8 Migratory	T CD8 Resident
UTRN	0.7898	0.2102	1.32372	0.00169909	0.00125349	0	0.25	0.430981	0.398892	0.890038	-2.58124	4.13626	3.31954	2.73611	0.87218	0.824462	16.219	12.2627	Cutaneous Leishmaniasis	Cutaneous Leishmaniasis	skin	skin	T CD8 Migratory	T CD8 Resident
RCOR3	0.7896	0.2104	1.32252	0.000136064	0.000123467	0	0.25	0.119748	0.100642	0.954249	-3.52688	3.24993	0.25188	0.260476	0.191729	0.204983	1.45786	1.1501	Cutaneous Leishmaniasis	Cutaneous Leishmaniasis	skin	skin	T CD8 Migratory	T CD8 Resident
TAP1	0.7896	0.2104	1.32252	0.000177551	0.000260679	0	0.25	-0.564141	-0.55618	0.784104	-3.69708	2.62631	0.360902	0.556056	0.319549	0.389581	1.96115	2.42188	Cutaneous Leishmaniasis	Cutaneous Leishmaniasis	skin	skin	T CD8 Migratory	T CD8 Resident
HOOK3	0.7894	0.2106	1.32131	0.000193942	0.000142428	0	0.25	0.413788	0.422736	0.783476	-2.25404	3.35365	0.342105	0.28992	0.24812	0.237826	1.64262	1.28296	Cutaneous Leishmaniasis	Cutaneous Leishmaniasis	skin	skin	T CD8 Migratory	T CD8 Resident
DICER1	0.7892	0.2108	1.32011	0.000227496	0.000167956	0	0.25	0.409855	0.396456	0.855031	-2.51374	3.02508	0.390977	0.314835	0.274436	0.246886	1.91873	1.47552	Cutaneous Leishmaniasis	Cutaneous Leishmaniasis	skin	skin	T CD8 Migratory	T CD8 Resident
N4BP1	0.7892	0.2108	1.32011	0.000278493	0.000245662	0	0.25	0.226389	0.215144	0.952207	-3.28567	3.57466	0.537593	0.578707	0.360902	0.377123	2.5002	2.40307	Cutaneous Leishmaniasis	Cutaneous Leishmaniasis	skin	skin	T CD8 Migratory	T CD8 Resident
CABIN1	0.7892	0.2108	1.32011	0.000101948	9.75982e-05	0	0.25	0.0584037	0.0531874	0.953449	-3.21939	3.57881	0.218045	0.206116	0.18797	0.183465	1.12114	0.93839	Cutaneous Leishmaniasis	Cutaneous Leishmaniasis	skin	skin	T CD8 Migratory	T CD8 Resident
TOP2B	0.7892	0.2108	1.32011	0.000300174	0.000225821	0	0.25	0.41166	0.392712	0.846865	-2.30174	3.31557	0.605263	0.506227	0.394737	0.346546	3.06716	2.21267	Cutaneous Leishmaniasis	Cutaneous Leishmaniasis	skin	skin	T CD8 Migratory	T CD8 Resident
EIF2B3	0.7892	0.2108	1.32011	9.3283e-05	7.41351e-05	0	0.25	0.305117	0.237162	1.02766	-3.40347	4.5396	0.214286	0.138165	0.172932	0.120045	1.27764	0.660493	Cutaneous Leishmaniasis	Cutaneous Leishmaniasis	skin	skin	T CD8 Migratory	T CD8 Resident
GSTK1	0.789	0.211	1.31891	0.000275377	0.000371256	0	0.25	-0.450001	-0.4272	0.896286	-4.02544	3.13648	0.571428	0.773495	0.383459	0.491506	2.86622	3.86865	Cutaneous Leishmaniasis	Cutaneous Leishmaniasis	skin	skin	T CD8 Migratory	T CD8 Resident
FBXL20	0.789	0.211	1.31891	0.000227571	0.000172832	0	0.25	0.409475	0.421359	0.827238	-3.14306	3.81236	0.447368	0.32616	0.323308	0.249151	2.18244	1.48325	Cutaneous Leishmaniasis	Cutaneous Leishmaniasis	skin	skin	T CD8 Migratory	T CD8 Resident
BLOC1S6	0.789	0.211	1.31891	8.10493e-05	8.17409e-05	0	0.25	0.00139618	-0.0365562	0.9446	-3.03082	3.42909	0.154135	0.183466	0.146617	0.159683	0.776485	0.828703	Cutaneous Leishmaniasis	Cutaneous Leishmaniasis	skin	skin	T CD8 Migratory	T CD8 Resident
HADHA	0.789	0.211	1.31891	0.00018027	0.000179809	0	0.25	-0.0857356	-0.0331254	1.01366	-4.29259	3.92624	0.327068	0.4077	0.225564	0.311438	1.35707	1.94678	Cutaneous Leishmaniasis	Cutaneous Leishmaniasis	skin	skin	T CD8 Migratory	T CD8 Resident
SLK	0.7888	0.2112	1.31771	0.000117964	0.000122813	0	0.25	-0.0191179	0.0142837	0.898112	-3.63267	2.95604	0.255639	0.261608	0.206767	0.214043	1.17837	1.27846	Cutaneous Leishmaniasis	Cutaneous Leishmaniasis	skin	skin	T CD8 Migratory	T CD8 Resident
SRP9	0.7888	0.2112	1.31771	0.000188693	0.000229104	0	0.25	-0.369363	-0.28341	0.990465	-4.51671	3.13441	0.409774	0.468855	0.308271	0.365798	1.88359	2.23738	Cutaneous Leishmaniasis	Cutaneous Leishmaniasis	skin	skin	T CD8 Migratory	T CD8 Resident
CA5B	0.7888	0.2112	1.31771	0.000119453	0.000130976	0	0.25	-0.152748	-0.17882	0.903942	-3.4155	3.89375	0.244361	0.211778	0.199248	0.16761	1.15568	1.01317	Cutaneous Leishmaniasis	Cutaneous Leishmaniasis	skin	skin	T CD8 Migratory	T CD8 Resident
ZDHHC20	0.7888	0.2112	1.31771	0.000257655	0.000238066	0	0.25	0.0942251	0.0858297	0.934925	-3.2511	3.86873	0.533834	0.534539	0.349624	0.357871	2.79379	2.36093	Cutaneous Leishmaniasis	Cutaneous Leishmaniasis	skin	skin	T CD8 Migratory	T CD8 Resident
TOR1AIP1	0.7886	0.2114	1.31651	0.000147776	0.000162665	0	0.25	-0.100784	-0.133137	0.903423	-3.28157	4.15336	0.289474	0.311438	0.25188	0.254813	1.5758	1.56813	Cutaneous Leishmaniasis	Cutaneous Leishmaniasis	skin	skin	T CD8 Migratory	T CD8 Resident
KIN	0.7886	0.2114	1.31651	8.59273e-05	8.54281e-05	0	0.25	0.0294566	0.026032	1.0417	-4.22657	4.85273	0.157895	0.155153	0.139098	0.133635	0.789379	0.766069	Cutaneous Leishmaniasis	Cutaneous Leishmaniasis	skin	skin	T CD8 Migratory	T CD8 Resident
DDX3Y	0.7886	0.2114	1.31651	0.000195457	0.000187608	0	0.25	0.063153	0.0775785	1.03073	-5.19647	3.96219	0.338346	0.404302	0.24812	0.283126	1.49037	1.73123	Cutaneous Leishmaniasis	Cutaneous Leishmaniasis	skin	skin	T CD8 Migratory	T CD8 Resident
MRPS28	0.7886	0.2114	1.31651	0.00011865	0.000107856	0	0.25	0.181362	0.176451	0.929739	-2.89245	3.21314	0.244361	0.208381	0.180451	0.166478	1.21051	1.07628	Cutaneous Leishmaniasis	Cutaneous Leishmaniasis	skin	skin	T CD8 Migratory	T CD8 Resident
CAPRIN1	0.7886	0.2114	1.31651	0.000157929	0.000161023	0	0.25	-0.0986934	-0.15822	0.902725	-3.26884	4.27946	0.244361	0.37146	0.214286	0.279728	1.30013	1.7053	Cutaneous Leishmaniasis	Cutaneous Leishmaniasis	skin	skin	T CD8 Migratory	T CD8 Resident
AGFG1	0.7886	0.2114	1.31651	0.00014148	0.000137526	0	0.25	0.0381554	0.0308752	0.9626	-3.40758	3.73209	0.270677	0.269536	0.221805	0.220838	1.36844	1.29733	Cutaneous Leishmaniasis	Cutaneous Leishmaniasis	skin	skin	T CD8 Migratory	T CD8 Resident
EMSY	0.7884	0.2116	1.31531	0.000195782	0.000142509	0	0.25	0.422651	0.398203	0.890442	-2.76912	3.746	0.413533	0.287655	0.304511	0.211778	2.10784	1.29402	Cutaneous Leishmaniasis	Cutaneous Leishmaniasis	skin	skin	T CD8 Migratory	T CD8 Resident
ST3GAL3	0.7884	0.2116	1.31531	0.000143433	0.000108781	0	0.25	0.448369	0.41007	0.967432	-3.34003	5.15735	0.289474	0.240091	0.210526	0.161948	1.39686	1.00413	Cutaneous Leishmaniasis	Cutaneous Leishmaniasis	skin	skin	T CD8 Migratory	T CD8 Resident
PDE7A	0.7884	0.2116	1.31531	0.000945076	0.000796568	0	0.25	0.301854	0.264443	0.977466	-3.54681	3.97561	2.13534	1.90599	0.725564	0.680634	10.4422	8.11667	Cutaneous Leishmaniasis	Cutaneous Leishmaniasis	skin	skin	T CD8 Migratory	T CD8 Resident
SNX2	0.7884	0.2116	1.31531	0.000132008	0.000119391	0	0.25	0.129171	0.132946	0.91358	-3.12621	4.66925	0.24812	0.241223	0.18797	0.191393	1.19225	1.12001	Cutaneous Leishmaniasis	Cutaneous Leishmaniasis	skin	skin	T CD8 Migratory	T CD8 Resident
GGA1	0.7884	0.2116	1.31531	0.000119001	0.000127819	0	0.25	-0.0990909	-0.090272	0.935598	-3.56208	2.93893	0.236842	0.223103	0.18797	0.191393	1.21376	1.12016	Cutaneous Leishmaniasis	Cutaneous Leishmaniasis	skin	skin	T CD8 Migratory	T CD8 Resident
ANKRD13D	0.7884	0.2116	1.31531	0.000160347	0.000130355	0	0.25	0.29717	0.271001	0.986481	-3.94461	4.14896	0.296992	0.268403	0.236842	0.212911	1.69454	1.24146	Cutaneous Leishmaniasis	Cutaneous Leishmaniasis	skin	skin	T CD8 Migratory	T CD8 Resident
NCOA1	0.7882	0.2118	1.31411	0.000613671	0.000547049	0	0.25	0.0684062	0.000407219	0.942645	-2.74676	3.79706	1.14662	1.30464	0.556391	0.603624	5.44013	5.67091	Cutaneous Leishmaniasis	Cutaneous Leishmaniasis	skin	skin	T CD8 Migratory	T CD8 Resident
EXOC6	0.7882	0.2118	1.31411	0.000123026	0.000118628	0	0.25	0.060715	0.00061655	0.955098	-3.73964	3.70014	0.244361	0.263873	0.184211	0.186863	1.13506	1.15459	Cutaneous Leishmaniasis	Cutaneous Leishmaniasis	skin	skin	T CD8 Migratory	T CD8 Resident
C1GALT1	0.7882	0.2118	1.31411	0.000202124	0.000155638	0	0.25	0.345569	0.339261	0.938779	-3.559	3.78802	0.323308	0.286523	0.24812	0.221971	1.65812	1.43131	Cutaneous Leishmaniasis	Cutaneous Leishmaniasis	skin	skin	T CD8 Migratory	T CD8 Resident
VTA1	0.7882	0.2118	1.31411	0.000136834	0.000138482	0	0.25	-0.0111216	-0.0218129	0.972985	-3.33206	4.23709	0.293233	0.259343	0.225564	0.18573	1.55863	1.22217	Cutaneous Leishmaniasis	Cutaneous Leishmaniasis	skin	skin	T CD8 Migratory	T CD8 Resident
AHCTF1	0.7882	0.2118	1.31411	0.000160133	0.00013269	0	0.25	0.322557	0.272958	0.975006	-2.79027	4.67573	0.357143	0.296715	0.263158	0.238958	1.51069	1.32028	Cutaneous Leishmaniasis	Cutaneous Leishmaniasis	skin	skin	T CD8 Migratory	T CD8 Resident
CYTH4	0.788	0.212	1.31291	8.87901e-05	8.85267e-05	0	0.25	-0.0336049	-0.0589762	0.930189	-3.25513	3.5194	0.180451	0.192526	0.161654	0.165345	0.936072	0.959149	Cutaneous Leishmaniasis	Cutaneous Leishmaniasis	skin	skin	T CD8 Migratory	T CD8 Resident
RBM5	0.788	0.212	1.31291	0.000174796	0.00012291	0	0.25	0.480873	0.45762	0.810131	-2.79534	3.89077	0.338346	0.259343	0.244361	0.214043	1.74966	1.19783	Cutaneous Leishmaniasis	Cutaneous Leishmaniasis	skin	skin	T CD8 Migratory	T CD8 Resident
CAND1	0.788	0.212	1.31291	0.000129964	0.000136311	0	0.25	-0.0929991	-0.103801	0.933812	-3.34971	3.48339	0.244361	0.277463	0.199248	0.234428	1.14643	1.34676	Cutaneous Leishmaniasis	Cutaneous Leishmaniasis	skin	skin	T CD8 Migratory	T CD8 Resident
TNIP1	0.788	0.212	1.31291	0.000168395	0.000129282	0	0.25	0.352575	0.375046	0.847067	-2.44285	3.53511	0.315789	0.28086	0.259398	0.236693	1.34779	1.25318	Cutaneous Leishmaniasis	Cutaneous Leishmaniasis	skin	skin	T CD8 Migratory	T CD8 Resident
NASP	0.788	0.212	1.31291	0.000157625	0.000159331	0	0.25	-0.00948282	-0.026865	0.916879	-3.9911	3.26895	0.304511	0.36693	0.229323	0.274066	1.37988	1.74003	Cutaneous Leishmaniasis	Cutaneous Leishmaniasis	skin	skin	T CD8 Migratory	T CD8 Resident
HERC4	0.788	0.212	1.31291	0.000538379	0.00039164	0	0.25	0.478413	0.454585	0.859873	-2.3113	3.94677	1.08271	0.855035	0.556391	0.496036	5.28589	3.88598	Cutaneous Leishmaniasis	Cutaneous Leishmaniasis	skin	skin	T CD8 Migratory	T CD8 Resident
SCML4	0.788	0.212	1.31291	0.000524177	0.000421122	0	0.25	0.292105	0.224474	0.962936	-2.90609	4.71383	1.23308	0.990936	0.593985	0.516421	6.2801	4.51511	Cutaneous Leishmaniasis	Cutaneous Leishmaniasis	skin	skin	T CD8 Migratory	T CD8 Resident
PPA2	0.788	0.212	1.31291	0.000156101	0.000138126	0	0.25	0.18056	0.151112	1.01287	-3.86365	3.88632	0.338346	0.302378	0.221805	0.233296	1.42157	1.43343	Cutaneous Leishmaniasis	Cutaneous Leishmaniasis	skin	skin	T CD8 Migratory	T CD8 Resident
MFSD14A	0.7878	0.2122	1.31171	0.000157403	0.000137935	0	0.25	0.177207	0.188536	0.919643	-3.1568	4.22269	0.293233	0.29445	0.214286	0.229898	1.34897	1.34598	Cutaneous Leishmaniasis	Cutaneous Leishmaniasis	skin	skin	T CD8 Migratory	T CD8 Resident
TENT2	0.7878	0.2122	1.31171	0.000390791	0.000276275	0	0.25	0.484693	0.451141	0.827489	-2.65509	3.99521	0.781954	0.587767	0.451128	0.381653	3.78172	2.64919	Cutaneous Leishmaniasis	Cutaneous Leishmaniasis	skin	skin	T CD8 Migratory	T CD8 Resident
WDR70	0.7878	0.2122	1.31171	0.000336705	0.000251183	0	0.25	0.438906	0.406331	0.907943	-2.66988	3.87721	0.657894	0.546997	0.37594	0.351076	3.17784	2.4635	Cutaneous Leishmaniasis	Cutaneous Leishmaniasis	skin	skin	T CD8 Migratory	T CD8 Resident
FAM204A	0.7878	0.2122	1.31171	0.000146725	0.000141628	0	0.25	0.0108068	0.026082	0.951298	-3.15724	3.65239	0.300752	0.314835	0.229323	0.265006	1.59089	1.51769	Cutaneous Leishmaniasis	Cutaneous Leishmaniasis	skin	skin	T CD8 Migratory	T CD8 Resident
LAMP1	0.7878	0.2122	1.31171	9.28257e-05	9.89736e-05	0	0.25	-0.1149	-0.0928736	0.963832	-4.11532	3.41172	0.203008	0.209513	0.184211	0.17667	1.04889	0.954602	Cutaneous Leishmaniasis	Cutaneous Leishmaniasis	skin	skin	T CD8 Migratory	T CD8 Resident
CHD1	0.7876	0.2124	1.31052	0.000356616	0.000297153	0	0.25	0.314595	0.322319	0.843026	-2.4352	3.04694	0.778194	0.690823	0.466165	0.430351	3.419	2.97777	Cutaneous Leishmaniasis	Cutaneous Leishmaniasis	skin	skin	T CD8 Migratory	T CD8 Resident
ERO1A	0.7876	0.2124	1.31052	0.000112319	9.06789e-05	0	0.25	0.330543	0.27344	0.962923	-2.90837	3.75991	0.233083	0.202718	0.195489	0.164213	1.12517	0.900401	Cutaneous Leishmaniasis	Cutaneous Leishmaniasis	skin	skin	T CD8 Migratory	T CD8 Resident
NFX1	0.7876	0.2124	1.31052	0.000133565	0.000112694	0	0.25	0.28403	0.284572	0.886034	-2.78466	3.5759	0.330827	0.250283	0.266917	0.19932	1.61823	1.12968	Cutaneous Leishmaniasis	Cutaneous Leishmaniasis	skin	skin	T CD8 Migratory	T CD8 Resident
TIPRL	0.7876	0.2124	1.31052	8.83856e-05	0.000107657	0	0.25	-0.291582	-0.24396	0.961888	-3.69696	4.20888	0.157895	0.235561	0.150376	0.202718	0.784756	1.05055	Cutaneous Leishmaniasis	Cutaneous Leishmaniasis	skin	skin	T CD8 Migratory	T CD8 Resident
EED	0.7876	0.2124	1.31052	0.000108398	0.000106375	0	0.25	0.0202307	0.0285683	0.960186	-4.18316	3.19189	0.221805	0.221971	0.191729	0.187995	1.07836	1.05297	Cutaneous Leishmaniasis	Cutaneous Leishmaniasis	skin	skin	T CD8 Migratory	T CD8 Resident
NDUFS1	0.7876	0.2124	1.31052	9.98295e-05	9.59813e-05	0	0.25	0.0343582	0.025208	0.928214	-3.38855	3.21318	0.218045	0.201586	0.172932	0.16308	1.0136	0.924215	Cutaneous Leishmaniasis	Cutaneous Leishmaniasis	skin	skin	T CD8 Migratory	T CD8 Resident
DYRK2	0.7876	0.2124	1.31052	0.000108228	0.000109362	0	0.25	-0.0280094	-0.00217867	0.926185	-3.8929	3.91338	0.229323	0.251416	0.180451	0.202718	1.15708	1.11161	Cutaneous Leishmaniasis	Cutaneous Leishmaniasis	skin	skin	T CD8 Migratory	T CD8 Resident
CUL2	0.7876	0.2124	1.31052	0.000183303	0.00013794	0	0.25	0.390597	0.356356	0.880643	-3.22714	3.89819	0.390977	0.288788	0.270677	0.219706	1.94153	1.29962	Cutaneous Leishmaniasis	Cutaneous Leishmaniasis	skin	skin	T CD8 Migratory	T CD8 Resident
SASH3	0.7876	0.2124	1.31052	0.000116564	0.000122303	0	0.25	-0.114789	-0.0867734	0.930566	-3.63282	3.45761	0.221805	0.249151	0.18797	0.211778	1.08091	1.19102	Cutaneous Leishmaniasis	Cutaneous Leishmaniasis	skin	skin	T CD8 Migratory	T CD8 Resident
MGMT	0.7876	0.2124	1.31052	0.000184095	0.000129589	0	0.25	0.480201	0.446897	0.86712	-2.68584	4.08495	0.394737	0.271801	0.221805	0.207248	1.6969	1.19936	Cutaneous Leishmaniasis	Cutaneous Leishmaniasis	skin	skin	T CD8 Migratory	T CD8 Resident
STAM2	0.7874	0.2126	1.30932	0.000101917	8.98281e-05	0	0.25	0.159708	0.151386	0.966402	-4.3546	3.80991	0.218045	0.183466	0.184211	0.159683	1.07016	0.919704	Cutaneous Leishmaniasis	Cutaneous Leishmaniasis	skin	skin	T CD8 Migratory	T CD8 Resident
TBC1D5	0.7874	0.2126	1.30932	0.000743211	0.000548607	0	0.25	0.407082	0.377815	0.84516	-2.28744	3.45979	1.3797	1.23555	0.62406	0.577576	6.68623	5.52135	Cutaneous Leishmaniasis	Cutaneous Leishmaniasis	skin	skin	T CD8 Migratory	T CD8 Resident
MYO9A	0.7874	0.2126	1.30932	0.000231684	0.000177692	0	0.25	0.36798	0.356967	0.874059	-2.86068	3.94011	0.541353	0.370328	0.334586	0.252548	2.5192	1.71095	Cutaneous Leishmaniasis	Cutaneous Leishmaniasis	skin	skin	T CD8 Migratory	T CD8 Resident
MT-ATP8	0.7874	0.2126	1.30932	0.000687096	0.000610374	0	0.25	0.215375	0.212413	0.871128	-2.54807	3.73515	1.30827	1.13589	0.639098	0.622877	7.20799	6.20384	Cutaneous Leishmaniasis	Cutaneous Leishmaniasis	skin	skin	T CD8 Migratory	T CD8 Resident
RNGTT	0.7874	0.2126	1.30932	0.000343757	0.000274352	0	0.25	0.343965	0.322048	0.89572	-2.67146	3.92525	0.650375	0.619476	0.394737	0.390713	3.1354	2.82377	Cutaneous Leishmaniasis	Cutaneous Leishmaniasis	skin	skin	T CD8 Migratory	T CD8 Resident
PDCD10	0.7874	0.2126	1.30932	0.000181456	0.000224932	0	0.25	-0.345422	-0.364699	0.830443	-3.41584	2.86315	0.353383	0.432615	0.289474	0.329558	1.73468	2.09043	Cutaneous Leishmaniasis	Cutaneous Leishmaniasis	skin	skin	T CD8 Migratory	T CD8 Resident
ANO6	0.7872	0.2128	1.30813	0.000150788	0.000125506	0	0.25	0.247075	0.23606	0.995485	-4.10763	3.83434	0.25188	0.219706	0.18797	0.168743	1.39442	1.09845	Cutaneous Leishmaniasis	Cutaneous Leishmaniasis	skin	skin	T CD8 Migratory	T CD8 Resident
ZNF326	0.787	0.213	1.30694	9.23154e-05	7.83701e-05	0	0.25	0.255701	0.226243	0.979695	-4.252	4.18349	0.214286	0.16308	0.169173	0.141563	1.01746	0.741022	Cutaneous Leishmaniasis	Cutaneous Leishmaniasis	skin	skin	T CD8 Migratory	T CD8 Resident
METTL9	0.787	0.213	1.30694	0.000111003	0.000131325	0	0.25	-0.272223	-0.284542	0.849981	-3.04531	2.78219	0.244361	0.251416	0.203008	0.223103	1.21345	1.18525	Cutaneous Leishmaniasis	Cutaneous Leishmaniasis	skin	skin	T CD8 Migratory	T CD8 Resident
PPP6C	0.787	0.213	1.30694	0.000111361	0.000105631	0	0.25	0.0140528	0.00199127	0.952446	-3.06259	3.5808	0.233083	0.234428	0.199248	0.195923	1.07582	1.05584	Cutaneous Leishmaniasis	Cutaneous Leishmaniasis	skin	skin	T CD8 Migratory	T CD8 Resident
MEF2A	0.787	0.213	1.30694	0.000239547	0.000209071	0	0.25	0.19341	0.192323	0.925574	-3.24086	3.73394	0.537593	0.476782	0.323308	0.303511	2.58379	2.10155	Cutaneous Leishmaniasis	Cutaneous Leishmaniasis	skin	skin	T CD8 Migratory	T CD8 Resident
GRK2	0.787	0.213	1.30694	0.000113062	0.000128993	0	0.25	-0.216703	-0.199951	0.999546	-3.67933	3.72134	0.236842	0.277463	0.199248	0.234428	1.09681	1.26987	Cutaneous Leishmaniasis	Cutaneous Leishmaniasis	skin	skin	T CD8 Migratory	T CD8 Resident
GORASP2	0.787	0.213	1.30694	8.39519e-05	7.02733e-05	0	0.25	0.250147	0.216792	1.00223	-3.66766	5.25285	0.165414	0.160815	0.150376	0.14043	0.748607	0.75602	Cutaneous Leishmaniasis	Cutaneous Leishmaniasis	skin	skin	T CD8 Migratory	T CD8 Resident
SERP1	0.787	0.213	1.30694	0.000288176	0.000271375	0	0.25	0.00589593	0.0374818	0.956716	-3.65919	3.70911	0.650375	0.603621	0.402256	0.429219	2.90008	2.86491	Cutaneous Leishmaniasis	Cutaneous Leishmaniasis	skin	skin	T CD8 Migratory	T CD8 Resident
TMC8	0.7868	0.2132	1.30574	0.000233823	0.000214156	0	0.25	0.169113	0.122169	0.925032	-2.84318	3.77199	0.511278	0.456397	0.357143	0.345413	2.66455	2.07022	Cutaneous Leishmaniasis	Cutaneous Leishmaniasis	skin	skin	T CD8 Migratory	T CD8 Resident
RAB29	0.7868	0.2132	1.30574	9.74035e-05	0.00011677	0	0.25	-0.257401	-0.244655	0.92208	-3.34628	3.3686	0.172932	0.234428	0.142857	0.195923	0.890967	1.16785	Cutaneous Leishmaniasis	Cutaneous Leishmaniasis	skin	skin	T CD8 Migratory	T CD8 Resident
HACD3	0.7868	0.2132	1.30574	8.85776e-05	7.83799e-05	0	0.25	0.181822	0.166427	0.938762	-3.1084	4.09839	0.165414	0.186863	0.142857	0.146093	0.849369	0.796848	Cutaneous Leishmaniasis	Cutaneous Leishmaniasis	skin	skin	T CD8 Migratory	T CD8 Resident
PGK1	0.7866	0.2134	1.30455	0.000283561	0.000360606	0	0.25	-0.372887	-0.269941	1.00219	-4.85824	3.35634	0.575187	0.691956	0.360902	0.457531	2.82256	3.29014	Cutaneous Leishmaniasis	Cutaneous Leishmaniasis	skin	skin	T CD8 Migratory	T CD8 Resident
UBE2R2	0.7866	0.2134	1.30455	0.000168207	0.000147088	0	0.25	0.191083	0.193534	0.87943	-3.48319	3.08887	0.349624	0.30804	0.255639	0.228766	1.82124	1.381	Cutaneous Leishmaniasis	Cutaneous Leishmaniasis	skin	skin	T CD8 Migratory	T CD8 Resident
SEC11A	0.7866	0.2134	1.30455	0.000187629	0.000221264	0	0.25	-0.236858	-0.258697	0.82835	-3.63795	2.63228	0.338346	0.469987	0.24812	0.353341	1.60527	2.2592	Cutaneous Leishmaniasis	Cutaneous Leishmaniasis	skin	skin	T CD8 Migratory	T CD8 Resident
CPNE1	0.7866	0.2134	1.30455	0.000129998	0.000128183	0	0.25	0.0155177	0.0136456	0.939506	-3.29226	3.84279	0.266917	0.296715	0.221805	0.236693	1.23612	1.33768	Cutaneous Leishmaniasis	Cutaneous Leishmaniasis	skin	skin	T CD8 Migratory	T CD8 Resident
SND1	0.7864	0.2136	1.30336	0.000295058	0.000236217	0	0.25	0.299427	0.282564	0.92923	-3.75118	4.33835	0.624059	0.536804	0.402256	0.342016	2.91762	2.33846	Cutaneous Leishmaniasis	Cutaneous Leishmaniasis	skin	skin	T CD8 Migratory	T CD8 Resident
CDK12	0.7864	0.2136	1.30336	0.000190408	0.00015238	0	0.25	0.295277	0.27376	0.943471	-3.04508	4.34854	0.379699	0.327293	0.285714	0.250283	1.77981	1.48945	Cutaneous Leishmaniasis	Cutaneous Leishmaniasis	skin	skin	T CD8 Migratory	T CD8 Resident
HEATR1	0.7864	0.2136	1.30336	8.70268e-05	8.92659e-05	0	0.25	-0.0201893	-0.024313	0.925006	-3.12435	3.0733	0.169173	0.177803	0.150376	0.148358	0.804292	0.82799	Cutaneous Leishmaniasis	Cutaneous Leishmaniasis	skin	skin	T CD8 Migratory	T CD8 Resident
RAP1A	0.7864	0.2136	1.30336	0.00064618	0.000550565	0	0.25	0.150219	0.127338	0.97351	-3.12846	3.18899	1.31579	1.19931	0.575188	0.601359	6.07159	5.63453	Cutaneous Leishmaniasis	Cutaneous Leishmaniasis	skin	skin	T CD8 Migratory	T CD8 Resident
CSNK1G2	0.7862	0.2138	1.30217	9.17041e-05	8.77112e-05	0	0.25	0.0789185	0.081995	0.913859	-2.75933	3.08406	0.184211	0.199321	0.154135	0.169875	0.986732	0.913371	Cutaneous Leishmaniasis	Cutaneous Leishmaniasis	skin	skin	T CD8 Migratory	T CD8 Resident
HECTD1	0.7862	0.2138	1.30217	0.000281302	0.000214195	0	0.25	0.407665	0.40269	0.767556	-2.16448	3.29094	0.624059	0.446205	0.398496	0.320498	2.98808	1.99848	Cutaneous Leishmaniasis	Cutaneous Leishmaniasis	skin	skin	T CD8 Migratory	T CD8 Resident
ZAP70	0.7862	0.2138	1.30217	0.000150634	0.000170566	0	0.25	-0.188947	-0.181615	0.889242	-3.36646	2.72362	0.319549	0.377122	0.266917	0.300113	1.54661	1.6878	Cutaneous Leishmaniasis	Cutaneous Leishmaniasis	skin	skin	T CD8 Migratory	T CD8 Resident
NCKAP1L	0.786	0.214	1.30098	0.000226834	0.000219018	0	0.25	-0.000189245	-0.0166097	0.94612	-3.1394	3.96392	0.417293	0.431482	0.300752	0.321631	1.947	2.03029	Cutaneous Leishmaniasis	Cutaneous Leishmaniasis	skin	skin	T CD8 Migratory	T CD8 Resident
SLBP	0.786	0.214	1.30098	8.43387e-05	0.000107742	0	0.25	-0.381271	-0.368223	0.883298	-4.11793	3.96038	0.150376	0.209513	0.12406	0.183465	0.686264	0.962234	Cutaneous Leishmaniasis	Cutaneous Leishmaniasis	skin	skin	T CD8 Migratory	T CD8 Resident
TNRC6A	0.786	0.214	1.30098	0.000290815	0.000215541	0	0.25	0.453309	0.444656	0.781588	-2.06113	3.57355	0.624059	0.476782	0.383459	0.343148	2.91317	2.2468	Cutaneous Leishmaniasis	Cutaneous Leishmaniasis	skin	skin	T CD8 Migratory	T CD8 Resident
FOXN2	0.786	0.214	1.30098	0.000201844	0.000173596	0	0.25	0.170424	0.155117	0.87253	-3.03291	3.91551	0.398496	0.355605	0.289474	0.268403	2.05819	1.66205	Cutaneous Leishmaniasis	Cutaneous Leishmaniasis	skin	skin	T CD8 Migratory	T CD8 Resident
NPAT	0.7858	0.2142	1.29979	0.00017315	0.000125792	0	0.25	0.482032	0.450324	0.855645	-2.57553	5.65697	0.398496	0.277463	0.289474	0.224236	1.73463	1.32496	Cutaneous Leishmaniasis	Cutaneous Leishmaniasis	skin	skin	T CD8 Migratory	T CD8 Resident
RSF1	0.7858	0.2142	1.29979	0.00041067	0.000337581	0	0.25	0.268354	0.239659	0.851329	-2.64193	2.92427	0.936089	0.77576	0.526316	0.477916	4.64633	3.54603	Cutaneous Leishmaniasis	Cutaneous Leishmaniasis	skin	skin	T CD8 Migratory	T CD8 Resident
UBE2L3	0.7858	0.2142	1.29979	0.000195834	0.000292368	0	0.25	-0.58175	-0.558798	0.658496	-2.84425	1.62807	0.357143	0.600224	0.300752	0.432616	1.75714	2.81523	Cutaneous Leishmaniasis	Cutaneous Leishmaniasis	skin	skin	T CD8 Migratory	T CD8 Resident
MICAL2	0.7858	0.2142	1.29979	8.04968e-05	8.73577e-05	0	0.25	-0.0880483	-0.100556	0.878292	-3.75699	3.53966	0.169173	0.1812	0.142857	0.146093	0.869744	0.874688	Cutaneous Leishmaniasis	Cutaneous Leishmaniasis	skin	skin	T CD8 Migratory	T CD8 Resident
CORO7	0.7858	0.2142	1.29979	0.000119372	0.000114783	0	0.25	-0.0196161	-0.0416737	0.959879	-3.37187	3.57763	0.296992	0.272933	0.221805	0.220838	1.40419	1.28011	Cutaneous Leishmaniasis	Cutaneous Leishmaniasis	skin	skin	T CD8 Migratory	T CD8 Resident
TFG	0.7856	0.2144	1.2986	0.000106059	9.61188e-05	0	0.25	0.150833	0.15254	0.925037	-3.30854	3.6927	0.259398	0.206116	0.203008	0.168743	1.38816	0.816594	Cutaneous Leishmaniasis	Cutaneous Leishmaniasis	skin	skin	T CD8 Migratory	T CD8 Resident
DHX29	0.7856	0.2144	1.2986	0.000103014	8.87206e-05	0	0.25	0.215394	0.228868	0.916447	-2.91234	3.75252	0.169173	0.187996	0.154135	0.15855	0.736194	0.852123	Cutaneous Leishmaniasis	Cutaneous Leishmaniasis	skin	skin	T CD8 Migratory	T CD8 Resident
SUPT3H	0.7856	0.2144	1.2986	0.000451969	0.000346164	0	0.25	0.309537	0.284233	0.844519	-2.59153	2.90627	0.92857	0.787086	0.421053	0.449604	4.66838	3.58651	Cutaneous Leishmaniasis	Cutaneous Leishmaniasis	skin	skin	T CD8 Migratory	T CD8 Resident
NFE2L2	0.7854	0.2146	1.29742	0.000215962	0.000219845	0	0.25	-0.0739034	-0.0722208	0.974191	-3.76345	3.57234	0.469924	0.498299	0.319549	0.332956	2.21754	2.16601	Cutaneous Leishmaniasis	Cutaneous Leishmaniasis	skin	skin	T CD8 Migratory	T CD8 Resident
POC1B	0.7854	0.2146	1.29742	0.000123077	0.000100041	0	0.25	0.269268	0.285429	0.930148	-3.44243	3.88472	0.274436	0.193658	0.214286	0.155153	1.3186	0.841982	Cutaneous Leishmaniasis	Cutaneous Leishmaniasis	skin	skin	T CD8 Migratory	T CD8 Resident
MTCH1	0.7854	0.2146	1.29742	0.000118283	0.00010042	0	0.25	0.252885	0.240311	0.912582	-3.05938	3.80653	0.184211	0.209513	0.172932	0.180068	0.825301	0.970816	Cutaneous Leishmaniasis	Cutaneous Leishmaniasis	skin	skin	T CD8 Migratory	T CD8 Resident
SPIDR	0.7852	0.2148	1.29623	0.000446059	0.00039146	0	0.25	0.152801	0.168682	0.919067	-3.03377	3.58627	0.977442	0.898071	0.492481	0.436014	4.58143	3.74512	Cutaneous Leishmaniasis	Cutaneous Leishmaniasis	skin	skin	T CD8 Migratory	T CD8 Resident
RNF10	0.7852	0.2148	1.29623	0.000152721	0.000143929	0	0.25	0.0630946	0.0778246	0.840088	-2.64907	2.97316	0.229323	0.27633	0.191729	0.229898	1.2363	1.36033	Cutaneous Leishmaniasis	Cutaneous Leishmaniasis	skin	skin	T CD8 Migratory	T CD8 Resident
STK4	0.7852	0.2148	1.29623	0.00109639	0.000818178	0	0.25	0.423098	0.423868	0.813328	-2.33202	2.9676	2.30075	1.84937	0.81203	0.730464	11.4252	8.37966	Cutaneous Leishmaniasis	Cutaneous Leishmaniasis	skin	skin	T CD8 Migratory	T CD8 Resident
UBE3A	0.785	0.215	1.29505	0.000315789	0.000250757	0	0.25	0.30957	0.324219	0.81148	-3.25098	3.60046	0.597744	0.535672	0.390977	0.369196	2.83889	2.50979	Cutaneous Leishmaniasis	Cutaneous Leishmaniasis	skin	skin	T CD8 Migratory	T CD8 Resident
GRAMD1A	0.785	0.215	1.29505	7.58346e-05	6.72244e-05	0	0.25	0.177675	0.150176	0.957217	-3.2899	4.08734	0.154135	0.16308	0.131579	0.142695	0.778056	0.737202	Cutaneous Leishmaniasis	Cutaneous Leishmaniasis	skin	skin	T CD8 Migratory	T CD8 Resident
YIPF4	0.785	0.215	1.29505	0.000144364	0.000119628	0	0.25	0.273899	0.255142	0.927166	-2.88449	3.8138	0.315789	0.235561	0.24812	0.193658	1.50973	1.04685	Cutaneous Leishmaniasis	Cutaneous Leishmaniasis	skin	skin	T CD8 Migratory	T CD8 Resident
USP33	0.7848	0.2152	1.29386	0.000267287	0.000218653	0	0.25	0.228693	0.17369	0.98229	-3.8499	4.70918	0.522556	0.432615	0.353383	0.319366	2.74956	2.04376	Cutaneous Leishmaniasis	Cutaneous Leishmaniasis	skin	skin	T CD8 Migratory	T CD8 Resident
ZNF160	0.7848	0.2152	1.29386	8.57642e-05	8.92154e-05	0	0.25	-0.127914	-0.0938334	1.01046	-4.30623	3.97456	0.135338	0.178935	0.131579	0.165345	0.707207	0.846067	Cutaneous Leishmaniasis	Cutaneous Leishmaniasis	skin	skin	T CD8 Migratory	T CD8 Resident
DDB1	0.7848	0.2152	1.29386	0.000101075	0.000101468	0	0.25	0.0078211	0.0180459	0.951339	-3.65966	4.02371	0.172932	0.199321	0.139098	0.168743	0.81426	0.940348	Cutaneous Leishmaniasis	Cutaneous Leishmaniasis	skin	skin	T CD8 Migratory	T CD8 Resident
NCK1	0.7848	0.2152	1.29386	0.000269287	0.000224103	0	0.25	0.23701	0.23541	0.895533	-3.31138	3.7467	0.481203	0.486974	0.315789	0.354473	2.35689	2.18872	Cutaneous Leishmaniasis	Cutaneous Leishmaniasis	skin	skin	T CD8 Migratory	T CD8 Resident
PTPRA	0.7846	0.2154	1.29268	0.000350272	0.00031409	0	0.25	0.0925923	0.0772815	0.868886	-2.58111	3.19609	0.68045	0.704414	0.43609	0.430351	3.33813	3.17497	Cutaneous Leishmaniasis	Cutaneous Leishmaniasis	skin	skin	T CD8 Migratory	T CD8 Resident
PICALM	0.7846	0.2154	1.29268	0.000623137	0.000533206	0	0.25	0.154018	0.138499	0.855672	-2.89092	2.92457	1.24436	1.24461	0.556391	0.617214	5.88516	5.56875	Cutaneous Leishmaniasis	Cutaneous Leishmaniasis	skin	skin	T CD8 Migratory	T CD8 Resident
FAM76B	0.7846	0.2154	1.29268	9.65703e-05	9.32288e-05	0	0.25	0.0265901	0.0156322	0.968533	-3.60571	4.17349	0.218045	0.186863	0.165414	0.151755	0.876789	0.88496	Cutaneous Leishmaniasis	Cutaneous Leishmaniasis	skin	skin	T CD8 Migratory	T CD8 Resident
GATAD2A	0.7846	0.2154	1.29268	0.000255838	0.000188176	0	0.25	0.447869	0.460082	0.775357	-2.90601	3.07794	0.571428	0.38505	0.368421	0.311438	2.65098	1.85205	Cutaneous Leishmaniasis	Cutaneous Leishmaniasis	skin	skin	T CD8 Migratory	T CD8 Resident
C1orf52	0.7846	0.2154	1.29268	7.86798e-05	9.44646e-05	0	0.25	-0.276669	-0.295765	0.872617	-3.12383	3.23533	0.165414	0.187996	0.157895	0.161948	0.84415	0.885846	Cutaneous Leishmaniasis	Cutaneous Leishmaniasis	skin	skin	T CD8 Migratory	T CD8 Resident
IKZF3	0.7846	0.2154	1.29268	0.000714225	0.000804309	0	0.25	-0.200482	-0.207863	0.920696	-3.34788	3.80098	1.48496	1.79274	0.620301	0.718007	7.77323	8.26435	Cutaneous Leishmaniasis	Cutaneous Leishmaniasis	skin	skin	T CD8 Migratory	T CD8 Resident
KCTD20	0.7844	0.2156	1.29149	7.72645e-05	8.06344e-05	0	0.25	-0.083028	-0.0787344	0.966926	-3.67294	4.24029	0.191729	0.16308	0.157895	0.137033	0.822075	0.715487	Cutaneous Leishmaniasis	Cutaneous Leishmaniasis	skin	skin	T CD8 Migratory	T CD8 Resident
TLK2	0.7844	0.2156	1.29149	0.000181743	0.000148933	0	0.25	0.235336	0.262371	0.935204	-3.4852	3.57192	0.406015	0.30804	0.304511	0.248018	1.97108	1.43845	Cutaneous Leishmaniasis	Cutaneous Leishmaniasis	skin	skin	T CD8 Migratory	T CD8 Resident
CHMP3	0.7844	0.2156	1.29149	0.000171793	0.000133154	0	0.25	0.377172	0.341701	0.894837	-3.11352	3.85187	0.37218	0.28086	0.244361	0.218573	1.72222	1.42453	Cutaneous Leishmaniasis	Cutaneous Leishmaniasis	skin	skin	T CD8 Migratory	T CD8 Resident
SRSF3	0.7844	0.2156	1.29149	0.0003499	0.000448279	0	0.25	-0.437319	-0.393916	0.934275	-4.37831	4.19283	0.703007	1.01698	0.458647	0.582106	3.33486	4.91423	Cutaneous Leishmaniasis	Cutaneous Leishmaniasis	skin	skin	T CD8 Migratory	T CD8 Resident
MACF1	0.7844	0.2156	1.29149	0.000883174	0.000664794	0	0.25	0.323271	0.258449	0.943393	-2.72902	4.23945	1.62406	1.41109	0.676692	0.629672	8.51329	6.40683	Cutaneous Leishmaniasis	Cutaneous Leishmaniasis	skin	skin	T CD8 Migratory	T CD8 Resident
GBF1	0.7844	0.2156	1.29149	0.000223979	0.00018338	0	0.25	0.410278	0.301315	1.0385	-3.02672	5.27167	0.488721	0.406567	0.281955	0.284258	2.17903	1.81224	Cutaneous Leishmaniasis	Cutaneous Leishmaniasis	skin	skin	T CD8 Migratory	T CD8 Resident
STX17	0.7844	0.2156	1.29149	0.000155733	0.000131	0	0.25	0.260136	0.264845	0.855201	-2.73455	4.19103	0.330827	0.261608	0.24812	0.202718	1.64108	1.2087	Cutaneous Leishmaniasis	Cutaneous Leishmaniasis	skin	skin	T CD8 Migratory	T CD8 Resident
DHX15	0.7844	0.2156	1.29149	0.000137043	0.000119902	0	0.25	0.244917	0.221818	0.943946	-3.10272	5.00735	0.25188	0.249151	0.218045	0.203851	1.25639	1.13854	Cutaneous Leishmaniasis	Cutaneous Leishmaniasis	skin	skin	T CD8 Migratory	T CD8 Resident
CD58	0.7842	0.2158	1.29031	0.000215136	0.000253929	0	0.25	-0.28616	-0.297612	0.842867	-3.31509	2.46358	0.413534	0.559454	0.293233	0.361268	2.119	2.5584	Cutaneous Leishmaniasis	Cutaneous Leishmaniasis	skin	skin	T CD8 Migratory	T CD8 Resident
SP3	0.7842	0.2158	1.29031	0.000264998	0.000201385	0	0.25	0.442473	0.417576	0.858165	-2.43778	4.46516	0.533834	0.433747	0.368421	0.314836	2.86206	2.0456	Cutaneous Leishmaniasis	Cutaneous Leishmaniasis	skin	skin	T CD8 Migratory	T CD8 Resident
EIF5	0.7842	0.2158	1.29031	0.000210242	0.000233729	0	0.25	-0.257495	-0.163291	1.04388	-3.59068	3.21174	0.439849	0.482444	0.319549	0.360136	2.0882	2.36706	Cutaneous Leishmaniasis	Cutaneous Leishmaniasis	skin	skin	T CD8 Migratory	T CD8 Resident
KAT6A	0.7842	0.2158	1.29031	0.000596248	0.000430825	0	0.25	0.497405	0.478858	0.820937	-2.64786	3.79514	1.31203	0.97961	0.62406	0.519819	6.2132	4.25524	Cutaneous Leishmaniasis	Cutaneous Leishmaniasis	skin	skin	T CD8 Migratory	T CD8 Resident
TMX4	0.784	0.216	1.28913	0.000148428	0.000169372	0	0.25	-0.194628	-0.224822	0.864198	-3.26755	3.0198	0.300752	0.338618	0.236842	0.257078	1.54797	1.53315	Cutaneous Leishmaniasis	Cutaneous Leishmaniasis	skin	skin	T CD8 Migratory	T CD8 Resident
SRSF2	0.784	0.216	1.28913	0.00023056	0.000239833	0	0.25	-0.0834167	-0.069078	0.921616	-3.11938	2.97974	0.481203	0.494902	0.323308	0.356738	2.207	2.31432	Cutaneous Leishmaniasis	Cutaneous Leishmaniasis	skin	skin	T CD8 Migratory	T CD8 Resident
UBR2	0.784	0.216	1.28913	0.000444394	0.000382389	0	0.25	0.197092	0.177381	0.89135	-3.00796	4.24481	0.913533	0.86183	0.515038	0.507361	4.67873	3.89098	Cutaneous Leishmaniasis	Cutaneous Leishmaniasis	skin	skin	T CD8 Migratory	T CD8 Resident
ATXN2L	0.7838	0.2162	1.28795	9.14648e-05	0.000102826	0	0.25	-0.169288	-0.181322	0.892228	-3.59946	3.20831	0.161654	0.200453	0.146617	0.175538	0.753186	0.902061	Cutaneous Leishmaniasis	Cutaneous Leishmaniasis	skin	skin	T CD8 Migratory	T CD8 Resident
TTC17	0.7838	0.2162	1.28795	0.000497819	0.000374372	0	0.25	0.446909	0.388922	1.0004	-3.29889	5.61221	0.947367	0.835783	0.5	0.463194	4.7815	3.73141	Cutaneous Leishmaniasis	Cutaneous Leishmaniasis	skin	skin	T CD8 Migratory	T CD8 Resident
CCDC88C	0.7838	0.2162	1.28795	0.000497052	0.000357659	0	0.25	0.407255	0.373551	0.846766	-2.12871	3.20502	0.887217	0.747448	0.518797	0.489241	4.20223	3.52993	Cutaneous Leishmaniasis	Cutaneous Leishmaniasis	skin	skin	T CD8 Migratory	T CD8 Resident
NAA15	0.7838	0.2162	1.28795	0.000126312	0.000116514	0	0.25	0.131059	0.113905	0.953441	-3.82468	3.46843	0.244361	0.253681	0.191729	0.19932	1.22089	1.21274	Cutaneous Leishmaniasis	Cutaneous Leishmaniasis	skin	skin	T CD8 Migratory	T CD8 Resident
NR3C1	0.7838	0.2162	1.28795	0.000640728	0.000507002	0	0.25	0.334446	0.355293	0.810562	-2.65196	3.03995	1.3421	1.13137	0.552632	0.546999	6.46416	5.15014	Cutaneous Leishmaniasis	Cutaneous Leishmaniasis	skin	skin	T CD8 Migratory	T CD8 Resident
DDX42	0.7838	0.2162	1.28795	0.000111236	9.67199e-05	0	0.25	0.236832	0.248974	0.890039	-3.34029	3.68218	0.255639	0.200453	0.199248	0.174405	1.05528	0.985364	Cutaneous Leishmaniasis	Cutaneous Leishmaniasis	skin	skin	T CD8 Migratory	T CD8 Resident
SCAPER	0.7838	0.2162	1.28795	0.000360761	0.000271271	0	0.25	0.452626	0.425438	0.880299	-2.55684	5.0223	0.740601	0.601357	0.390977	0.349943	3.36455	2.69568	Cutaneous Leishmaniasis	Cutaneous Leishmaniasis	skin	skin	T CD8 Migratory	T CD8 Resident
KRR1	0.7836	0.2164	1.28677	0.000111946	0.00010522	0	0.25	0.151641	0.153911	0.991792	-4.54638	3.69684	0.169173	0.229898	0.146617	0.204983	0.833916	1.12127	Cutaneous Leishmaniasis	Cutaneous Leishmaniasis	skin	skin	T CD8 Migratory	T CD8 Resident
HIPK1	0.7836	0.2164	1.28677	0.000176213	0.00016408	0	0.25	0.0897372	0.0532918	0.911505	-3.12514	3.7263	0.319549	0.36693	0.24812	0.262741	1.52541	1.54123	Cutaneous Leishmaniasis	Cutaneous Leishmaniasis	skin	skin	T CD8 Migratory	T CD8 Resident
GTPBP10	0.7836	0.2164	1.28677	0.00012794	9.44638e-05	0	0.25	0.456034	0.429077	0.8833	-2.78605	5.03839	0.255639	0.202718	0.210526	0.16761	1.24404	0.940717	Cutaneous Leishmaniasis	Cutaneous Leishmaniasis	skin	skin	T CD8 Migratory	T CD8 Resident
CARD8	0.7836	0.2164	1.28677	0.000243235	0.000186639	0	0.25	0.36558	0.338645	0.871644	-2.73572	4.36299	0.530074	0.369195	0.402256	0.293318	2.73088	1.71593	Cutaneous Leishmaniasis	Cutaneous Leishmaniasis	skin	skin	T CD8 Migratory	T CD8 Resident
STIM1	0.7836	0.2164	1.28677	0.00037203	0.000293024	0	0.25	0.328898	0.31503	0.86077	-2.47554	3.4284	0.842104	0.679499	0.469925	0.421291	4.22028	3.02218	Cutaneous Leishmaniasis	Cutaneous Leishmaniasis	skin	skin	T CD8 Migratory	T CD8 Resident
FAM107B	0.7836	0.2164	1.28677	0.000754152	0.000550967	0	0.25	0.434287	0.442172	0.744113	-2.50622	2.98487	1.53007	1.24122	0.661654	0.604757	7.14854	5.59447	Cutaneous Leishmaniasis	Cutaneous Leishmaniasis	skin	skin	T CD8 Migratory	T CD8 Resident
TUT4	0.7836	0.2164	1.28677	0.000521033	0.000362793	0	0.25	0.540068	0.527737	0.717087	-2.11928	3.28973	1.10902	0.85277	0.567669	0.488109	5.49571	3.87976	Cutaneous Leishmaniasis	Cutaneous Leishmaniasis	skin	skin	T CD8 Migratory	T CD8 Resident
KRAS	0.7836	0.2164	1.28677	0.000175183	0.00020462	0	0.25	-0.218172	-0.227161	0.857425	-3.03629	2.87105	0.394737	0.43941	0.255639	0.310306	1.93154	1.92588	Cutaneous Leishmaniasis	Cutaneous Leishmaniasis	skin	skin	T CD8 Migratory	T CD8 Resident
MAN1A2	0.7834	0.2166	1.28559	0.000429642	0.000355082	0	0.25	0.309887	0.307276	0.881554	-2.76866	3.3596	0.830826	0.805206	0.488722	0.445074	3.80421	3.55208	Cutaneous Leishmaniasis	Cutaneous Leishmaniasis	skin	skin	T CD8 Migratory	T CD8 Resident
DIAPH2	0.7834	0.2166	1.28559	0.000336985	0.000280068	0	0.25	0.288926	0.224243	0.970004	-2.66216	3.91386	0.789473	0.663644	0.432331	0.381653	3.82639	2.86616	Cutaneous Leishmaniasis	Cutaneous Leishmaniasis	skin	skin	T CD8 Migratory	T CD8 Resident
VAMP2	0.7832	0.2168	1.28441	0.000204966	0.000224154	0	0.25	-0.172932	-0.161519	0.965943	-3.64882	3.67923	0.43609	0.488107	0.330827	0.363533	1.99798	2.23379	Cutaneous Leishmaniasis	Cutaneous Leishmaniasis	skin	skin	T CD8 Migratory	T CD8 Resident
CLINT1	0.7832	0.2168	1.28441	0.000188867	0.000136935	0	0.25	0.414638	0.401817	0.850795	-2.67397	3.64496	0.402255	0.314835	0.274436	0.257078	2.03508	1.46088	Cutaneous Leishmaniasis	Cutaneous Leishmaniasis	skin	skin	T CD8 Migratory	T CD8 Resident
GSK3B	0.7832	0.2168	1.28441	0.000444557	0.000354924	0	0.25	0.294205	0.27752	0.911996	-2.67129	4.78042	0.80827	0.756508	0.451128	0.442809	3.74831	3.38516	Cutaneous Leishmaniasis	Cutaneous Leishmaniasis	skin	skin	T CD8 Migratory	T CD8 Resident
PUM3	0.7832	0.2168	1.28441	0.000155562	0.000114446	0	0.25	0.448547	0.443184	0.811677	-2.69751	3.45678	0.327068	0.232163	0.225564	0.198188	1.63783	1.07794	Cutaneous Leishmaniasis	Cutaneous Leishmaniasis	skin	skin	T CD8 Migratory	T CD8 Resident
MDM2	0.783	0.217	1.28324	0.000139869	0.00014673	0	0.25	-0.0594934	-0.0291133	0.910854	-4.00124	2.74017	0.293233	0.28992	0.236842	0.224236	1.44034	1.31522	Cutaneous Leishmaniasis	Cutaneous Leishmaniasis	skin	skin	T CD8 Migratory	T CD8 Resident
RHBDD1	0.783	0.217	1.28324	0.00012416	0.000107475	0	0.25	0.139216	0.157014	0.97893	-4.11139	4.36626	0.203008	0.260476	0.142857	0.17214	1.01987	1.16123	Cutaneous Leishmaniasis	Cutaneous Leishmaniasis	skin	skin	T CD8 Migratory	T CD8 Resident
CSNK1G1	0.783	0.217	1.28324	0.000194803	0.000185682	0	0.25	0.0339046	0.0535164	0.954091	-4.25249	3.61053	0.421052	0.365798	0.308271	0.263873	2.14723	1.59327	Cutaneous Leishmaniasis	Cutaneous Leishmaniasis	skin	skin	T CD8 Migratory	T CD8 Resident
PCGF5	0.783	0.217	1.28324	0.00041023	0.000318843	0	0.25	0.381837	0.342745	0.943359	-2.7765	4.8828	0.830826	0.671571	0.428571	0.417894	3.82204	3.11156	Cutaneous Leishmaniasis	Cutaneous Leishmaniasis	skin	skin	T CD8 Migratory	T CD8 Resident
ATF1	0.7828	0.2172	1.28206	8.76969e-05	7.74234e-05	0	0.25	0.213368	0.201979	0.967991	-3.79285	3.67347	0.206767	0.177803	0.150376	0.148358	1.00108	0.805007	Cutaneous Leishmaniasis	Cutaneous Leishmaniasis	skin	skin	T CD8 Migratory	T CD8 Resident
SPPL3	0.7828	0.2172	1.28206	0.000318126	0.000245586	0	0.25	0.415915	0.302858	1.04881	-3.0993	5.61266	0.597744	0.490372	0.383459	0.326161	3.28458	2.17141	Cutaneous Leishmaniasis	Cutaneous Leishmaniasis	skin	skin	T CD8 Migratory	T CD8 Resident
NBN	0.7828	0.2172	1.28206	0.000121738	0.000127021	0	0.25	-0.0689617	-0.0549316	0.951034	-3.69747	3.69846	0.263158	0.274066	0.195489	0.224236	1.31842	1.37254	Cutaneous Leishmaniasis	Cutaneous Leishmaniasis	skin	skin	T CD8 Migratory	T CD8 Resident
ERVK3-1	0.7826	0.2174	1.28088	9.96699e-05	0.000128265	0	0.25	-0.409743	-0.372568	0.911605	-4.31445	2.67177	0.203008	0.242356	0.172932	0.212911	1.0084	1.1444	Cutaneous Leishmaniasis	Cutaneous Leishmaniasis	skin	skin	T CD8 Migratory	T CD8 Resident
APPBP2	0.7826	0.2174	1.28088	0.000153083	0.000120416	0	0.25	0.337845	0.300235	0.934608	-2.98131	3.85011	0.31203	0.251416	0.225564	0.19932	1.54345	1.11115	Cutaneous Leishmaniasis	Cutaneous Leishmaniasis	skin	skin	T CD8 Migratory	T CD8 Resident
UBR1	0.7826	0.2174	1.28088	0.000369855	0.000268792	0	0.25	0.479025	0.457428	0.776542	-3.01475	4.34598	0.838345	0.569646	0.473684	0.388448	4.00128	2.64322	Cutaneous Leishmaniasis	Cutaneous Leishmaniasis	skin	skin	T CD8 Migratory	T CD8 Resident
HSP90B1	0.7826	0.2174	1.28088	0.000347075	0.000433206	0	0.25	-0.451895	-0.350657	0.998209	-4.19678	4.08004	0.7406	0.945635	0.428571	0.533409	3.42225	4.50362	Cutaneous Leishmaniasis	Cutaneous Leishmaniasis	skin	skin	T CD8 Migratory	T CD8 Resident
AGL	0.7826	0.2174	1.28088	8.91069e-05	7.85517e-05	0	0.25	0.201413	0.207169	0.877454	-3.56419	3.28557	0.195489	0.159683	0.154135	0.138165	0.828815	0.721793	Cutaneous Leishmaniasis	Cutaneous Leishmaniasis	skin	skin	T CD8 Migratory	T CD8 Resident
SP140	0.7824	0.2176	1.27971	0.000368703	0.000431388	0	0.25	-0.129298	-0.167679	0.953054	-3.59184	4.18618	0.766916	0.977345	0.473684	0.471121	3.80297	4.03222	Cutaneous Leishmaniasis	Cutaneous Leishmaniasis	skin	skin	T CD8 Migratory	T CD8 Resident
CUL5	0.7824	0.2176	1.27971	0.000250738	0.00019042	0	0.25	0.336292	0.313734	0.866511	-2.50631	3.39743	0.526315	0.411097	0.360902	0.300113	2.68609	1.88824	Cutaneous Leishmaniasis	Cutaneous Leishmaniasis	skin	skin	T CD8 Migratory	T CD8 Resident
PRH1	0.7824	0.2176	1.27971	0.000193061	0.000163379	0	0.25	0.203276	0.197842	0.895901	-3.03914	3.67285	0.43609	0.338618	0.274436	0.232163	2.19709	1.56733	Cutaneous Leishmaniasis	Cutaneous Leishmaniasis	skin	skin	T CD8 Migratory	T CD8 Resident
RUVBL1	0.7822	0.2178	1.27853	7.99155e-05	8.90475e-05	0	0.25	-0.193044	-0.204203	0.936274	-3.86391	4.23821	0.12782	0.178935	0.112782	0.152888	0.649465	0.83809	Cutaneous Leishmaniasis	Cutaneous Leishmaniasis	skin	skin	T CD8 Migratory	T CD8 Resident
CPSF6	0.7822	0.2178	1.27853	0.00022166	0.000165723	0	0.25	0.43593	0.447464	0.731401	-2.44489	2.78248	0.466165	0.318233	0.327068	0.258211	2.06761	1.46615	Cutaneous Leishmaniasis	Cutaneous Leishmaniasis	skin	skin	T CD8 Migratory	T CD8 Resident
UBR5	0.7822	0.2178	1.27853	0.000305065	0.000266727	0	0.25	0.214133	0.187401	0.943287	-3.28334	4.65181	0.650375	0.580972	0.390977	0.373726	2.92667	2.46968	Cutaneous Leishmaniasis	Cutaneous Leishmaniasis	skin	skin	T CD8 Migratory	T CD8 Resident
ATR	0.7822	0.2178	1.27853	0.000396074	0.000306186	0	0.25	0.360812	0.333303	0.810547	-3.45447	3.73245	0.804511	0.664776	0.43609	0.403171	3.78771	2.94587	Cutaneous Leishmaniasis	Cutaneous Leishmaniasis	skin	skin	T CD8 Migratory	T CD8 Resident
MED14	0.7822	0.2178	1.27853	0.000113348	0.00010581	0	0.25	0.0894727	0.0943508	0.903606	-3.2518	3.63505	0.199248	0.199321	0.169173	0.16308	0.893814	0.926092	Cutaneous Leishmaniasis	Cutaneous Leishmaniasis	skin	skin	T CD8 Migratory	T CD8 Resident
ANXA6	0.7822	0.2178	1.27853	0.000198921	0.000261931	0	0.25	-0.413488	-0.397828	0.790236	-3.52328	2.10057	0.398496	0.551527	0.308271	0.396376	1.79665	2.54166	Cutaneous Leishmaniasis	Cutaneous Leishmaniasis	skin	skin	T CD8 Migratory	T CD8 Resident
M6PR	0.7822	0.2178	1.27853	0.00013835	0.00014707	0	0.25	-0.0856523	-0.0640378	0.904036	-3.37789	3.11938	0.296992	0.293318	0.225564	0.248018	1.35519	1.44166	Cutaneous Leishmaniasis	Cutaneous Leishmaniasis	skin	skin	T CD8 Migratory	T CD8 Resident
SECISBP2L	0.7822	0.2178	1.27853	0.000159933	0.000136877	0	0.25	0.183961	0.182239	0.899922	-2.92727	3.67841	0.296992	0.263873	0.229323	0.224236	1.45338	1.25646	Cutaneous Leishmaniasis	Cutaneous Leishmaniasis	skin	skin	T CD8 Migratory	T CD8 Resident
ZCCHC7	0.782	0.218	1.27736	0.000704803	0.000516398	0	0.25	0.438962	0.451347	0.748625	-2.36194	2.99758	1.38722	1.09965	0.575188	0.543601	6.44127	5.07257	Cutaneous Leishmaniasis	Cutaneous Leishmaniasis	skin	skin	T CD8 Migratory	T CD8 Resident
EXOC5	0.782	0.218	1.27736	8.30529e-05	8.88334e-05	0	0.25	-0.0176969	-0.0299859	0.928518	-2.892	4.30688	0.157895	0.173273	0.12406	0.147225	0.854858	0.730419	Cutaneous Leishmaniasis	Cutaneous Leishmaniasis	skin	skin	T CD8 Migratory	T CD8 Resident
COA1	0.782	0.218	1.27736	0.000315821	0.000243026	0	0.25	0.378429	0.387221	0.801225	-2.45887	3.84191	0.627819	0.562852	0.432331	0.396376	3.32782	2.63655	Cutaneous Leishmaniasis	Cutaneous Leishmaniasis	skin	skin	T CD8 Migratory	T CD8 Resident
NGLY1	0.782	0.218	1.27736	0.000173228	0.000148788	0	0.25	0.171452	0.146644	0.935372	-3.16989	3.8684	0.421052	0.318233	0.300752	0.246886	1.8977	1.49117	Cutaneous Leishmaniasis	Cutaneous Leishmaniasis	skin	skin	T CD8 Migratory	T CD8 Resident
RRAS2	0.782	0.218	1.27736	0.000143949	0.000139643	0	0.25	-0.0312483	-0.00418997	0.950274	-3.85131	2.98026	0.270677	0.300113	0.195489	0.202718	1.37219	1.35822	Cutaneous Leishmaniasis	Cutaneous Leishmaniasis	skin	skin	T CD8 Migratory	T CD8 Resident
SKAP2	0.7818	0.2182	1.27619	0.000120415	0.000134455	0	0.25	-0.181884	-0.148602	0.977729	-5.07589	3.9235	0.229323	0.271801	0.165414	0.202718	1.18721	1.3347	Cutaneous Leishmaniasis	Cutaneous Leishmaniasis	skin	skin	T CD8 Migratory	T CD8 Resident
DOCK11	0.7818	0.2182	1.27619	0.000379316	0.000281638	0	0.25	0.427294	0.395353	0.848918	-2.11506	4.25635	0.936089	0.654584	0.481203	0.421291	4.57707	3.03814	Cutaneous Leishmaniasis	Cutaneous Leishmaniasis	skin	skin	T CD8 Migratory	T CD8 Resident
RPA3	0.7818	0.2182	1.27619	0.000136102	0.000140118	0	0.25	-0.0793719	-0.0220451	1.10749	-5.23542	3.89545	0.195489	0.284258	0.169173	0.235561	0.966133	1.36026	Cutaneous Leishmaniasis	Cutaneous Leishmaniasis	skin	skin	T CD8 Migratory	T CD8 Resident
PSMC6	0.7816	0.2184	1.27501	0.000106628	0.000113469	0	0.25	-0.234914	-0.152655	1.04782	-4.42176	4.45709	0.195489	0.261608	0.154135	0.228766	0.919038	1.23448	Cutaneous Leishmaniasis	Cutaneous Leishmaniasis	skin	skin	T CD8 Migratory	T CD8 Resident
VEZT	0.7816	0.2184	1.27501	0.000128949	0.000119926	0	0.25	0.0878668	0.113373	0.905318	-3.8149	3.34489	0.225564	0.271801	0.172932	0.195923	0.932736	1.25928	Cutaneous Leishmaniasis	Cutaneous Leishmaniasis	skin	skin	T CD8 Migratory	T CD8 Resident
CHIC2	0.7816	0.2184	1.27501	0.000293622	0.000261072	0	0.25	0.186658	0.199772	0.851606	-3.00598	3.02996	0.616541	0.577574	0.394737	0.381653	2.84644	2.41116	Cutaneous Leishmaniasis	Cutaneous Leishmaniasis	skin	skin	T CD8 Migratory	T CD8 Resident
CHURC1	0.7816	0.2184	1.27501	0.000289016	0.000310974	0	0.25	-0.235367	-0.134533	1.05658	-4.5894	3.71934	0.616541	0.659113	0.428571	0.448471	2.92653	3.27856	Cutaneous Leishmaniasis	Cutaneous Leishmaniasis	skin	skin	T CD8 Migratory	T CD8 Resident
GPR171	0.7814	0.2186	1.27384	0.000237871	0.000286929	0	0.25	-0.282924	-0.264233	0.99732	-4.0022	3.39119	0.484962	0.640994	0.338346	0.399773	2.30242	2.89021	Cutaneous Leishmaniasis	Cutaneous Leishmaniasis	skin	skin	T CD8 Migratory	T CD8 Resident
RTF1	0.7814	0.2186	1.27384	0.000186154	0.000214642	0	0.25	-0.232181	-0.231428	0.885858	-3.37711	2.99181	0.37594	0.491504	0.300752	0.355606	1.87587	2.28852	Cutaneous Leishmaniasis	Cutaneous Leishmaniasis	skin	skin	T CD8 Migratory	T CD8 Resident
VPS51	0.7814	0.2186	1.27384	0.00010034	8.64722e-05	0	0.25	0.210807	0.241283	0.847108	-2.9656	4.09266	0.221805	0.182333	0.184211	0.156285	1.05194	0.826117	Cutaneous Leishmaniasis	Cutaneous Leishmaniasis	skin	skin	T CD8 Migratory	T CD8 Resident
ASXL1	0.7812	0.2188	1.27267	0.000297808	0.000208826	0	0.25	0.491659	0.456289	0.817729	-3.17123	3.23064	0.642857	0.486975	0.394737	0.332956	3.23568	2.20408	Cutaneous Leishmaniasis	Cutaneous Leishmaniasis	skin	skin	T CD8 Migratory	T CD8 Resident
G3BP1	0.7812	0.2188	1.27267	0.000179184	0.00017462	0	0.25	-0.0993992	-0.0620346	0.977829	-3.86003	3.35045	0.387218	0.365797	0.300752	0.281993	1.7392	1.64554	Cutaneous Leishmaniasis	Cutaneous Leishmaniasis	skin	skin	T CD8 Migratory	T CD8 Resident
LUC7L2	0.7812	0.2188	1.27267	0.000419209	0.000320994	0	0.25	0.371799	0.3728	0.763295	-2.24633	3.59168	0.74436	0.678366	0.443609	0.445074	3.33766	3.18611	Cutaneous Leishmaniasis	Cutaneous Leishmaniasis	skin	skin	T CD8 Migratory	T CD8 Resident
SEC62	0.781	0.219	1.2715	0.000341485	0.000306131	0	0.25	0.113274	0.170186	1.01064	-3.66056	3.86714	0.639097	0.624006	0.406015	0.412231	2.89044	3.10201	Cutaneous Leishmaniasis	Cutaneous Leishmaniasis	skin	skin	T CD8 Migratory	T CD8 Resident
PPP2R5E	0.7808	0.2192	1.27033	0.000337036	0.00028879	0	0.25	0.186068	0.192055	0.918709	-3.26867	3.20362	0.567668	0.587767	0.360902	0.375991	2.74983	2.54719	Cutaneous Leishmaniasis	Cutaneous Leishmaniasis	skin	skin	T CD8 Migratory	T CD8 Resident
RBM27	0.7808	0.2192	1.27033	0.000274678	0.000197133	0	0.25	0.471189	0.486958	0.692576	-1.86009	2.75764	0.56015	0.437145	0.379699	0.321631	2.72354	1.93013	Cutaneous Leishmaniasis	Cutaneous Leishmaniasis	skin	skin	T CD8 Migratory	T CD8 Resident
VRK2	0.7804	0.2196	1.268	0.000158498	0.000173038	0	0.25	-0.192004	-0.213788	0.889052	-2.9014	3.01587	0.315789	0.363533	0.233083	0.262741	1.81427	1.62154	Cutaneous Leishmaniasis	Cutaneous Leishmaniasis	skin	skin	T CD8 Migratory	T CD8 Resident
SFSWAP	0.7802	0.2198	1.26683	0.000152492	0.000144206	0	0.25	0.0428596	0.0465255	0.882881	-3.19376	3.13137	0.293233	0.306908	0.229323	0.243488	1.42188	1.3278	Cutaneous Leishmaniasis	Cutaneous Leishmaniasis	skin	skin	T CD8 Migratory	T CD8 Resident
GBP5	0.7802	0.2198	1.26683	0.000716156	0.000744682	0	0.25	-0.00579582	-0.00939894	1.04397	-3.91922	3.67646	1.40601	1.66024	0.56015	0.619479	7.14197	7.16901	Cutaneous Leishmaniasis	Cutaneous Leishmaniasis	skin	skin	T CD8 Migratory	T CD8 Resident
SERBP1	0.78	0.22	1.26567	0.000347359	0.000467023	0	0.25	-0.523968	-0.444805	0.906381	-3.81274	2.42485	0.699247	0.93884	0.443609	0.557191	3.42696	4.41502	Cutaneous Leishmaniasis	Cutaneous Leishmaniasis	skin	skin	T CD8 Migratory	T CD8 Resident
ERGIC2	0.78	0.22	1.26567	0.000109988	0.00010383	0	0.25	0.0645311	0.0649529	0.935465	-3.23098	3.38444	0.218045	0.216308	0.191729	0.184598	1.14181	1.05819	Cutaneous Leishmaniasis	Cutaneous Leishmaniasis	skin	skin	T CD8 Migratory	T CD8 Resident
ZNF654	0.7798	0.2202	1.2645	0.000170699	0.000139194	0	0.25	0.308217	0.263461	0.960178	-2.9029	3.70276	0.342105	0.313703	0.259398	0.233296	1.75287	1.38358	Cutaneous Leishmaniasis	Cutaneous Leishmaniasis	skin	skin	T CD8 Migratory	T CD8 Resident
HIBCH	0.7798	0.2202	1.2645	0.000170878	0.000149041	0	0.25	0.193951	0.21443	0.843356	-3.37317	2.85112	0.37218	0.29898	0.274436	0.210646	1.75829	1.39312	Cutaneous Leishmaniasis	Cutaneous Leishmaniasis	skin	skin	T CD8 Migratory	T CD8 Resident
RNPS1	0.7798	0.2202	1.2645	0.000136589	0.000126443	0	0.25	0.0837703	0.0931597	0.874901	-2.9074	2.89407	0.296992	0.254813	0.233083	0.216308	1.58424	1.21551	Cutaneous Leishmaniasis	Cutaneous Leishmaniasis	skin	skin	T CD8 Migratory	T CD8 Resident
MAP2K4	0.7798	0.2202	1.2645	0.000252351	0.000177516	0	0.25	0.48822	0.460971	0.837708	-2.89233	4.2337	0.518796	0.392977	0.315789	0.283126	2.30798	1.77962	Cutaneous Leishmaniasis	Cutaneous Leishmaniasis	skin	skin	T CD8 Migratory	T CD8 Resident
ELK4	0.7798	0.2202	1.2645	0.000150919	0.000126839	0	0.25	0.251649	0.199888	0.970453	-2.77908	4.86501	0.270677	0.260476	0.229323	0.225368	1.45711	1.24967	Cutaneous Leishmaniasis	Cutaneous Leishmaniasis	skin	skin	T CD8 Migratory	T CD8 Resident
COMMD7	0.7798	0.2202	1.2645	7.95071e-05	9.8912e-05	0	0.25	-0.341163	-0.290491	0.932991	-4.04854	3.04602	0.165414	0.215176	0.154135	0.18573	0.921145	0.937236	Cutaneous Leishmaniasis	Cutaneous Leishmaniasis	skin	skin	T CD8 Migratory	T CD8 Resident
PNRC1	0.7796	0.2204	1.26334	0.000545563	0.000711834	0	0.25	-0.690227	-0.299755	1.42597	-5.49268	4.26362	1.23308	1.57304	0.545113	0.688562	5.88593	7.47509	Cutaneous Leishmaniasis	Cutaneous Leishmaniasis	skin	skin	T CD8 Migratory	T CD8 Resident
RLF	0.7796	0.2204	1.26334	0.000228074	0.000193619	0	0.25	0.247033	0.2477	0.863121	-2.32056	3.489	0.488721	0.424687	0.353383	0.298981	2.48576	1.78057	Cutaneous Leishmaniasis	Cutaneous Leishmaniasis	skin	skin	T CD8 Migratory	T CD8 Resident
HNRNPUL1	0.7796	0.2204	1.26334	0.000230129	0.000177395	0	0.25	0.354702	0.362723	0.782349	-2.25415	3.15695	0.439849	0.39864	0.308271	0.308041	1.88619	1.77116	Cutaneous Leishmaniasis	Cutaneous Leishmaniasis	skin	skin	T CD8 Migratory	T CD8 Resident
PPP1R10	0.7796	0.2204	1.26334	0.000210032	0.000215453	0	0.25	-0.021751	-0.0341678	0.923087	-3.00352	3.19712	0.394736	0.467722	0.308271	0.340883	2.01845	2.10227	Cutaneous Leishmaniasis	Cutaneous Leishmaniasis	skin	skin	T CD8 Migratory	T CD8 Resident
IMMT	0.7796	0.2204	1.26334	0.000123138	0.000120113	0	0.25	0.0539491	0.0228338	0.891461	-2.72332	4.0645	0.236842	0.267271	0.180451	0.223103	1.12019	1.27174	Cutaneous Leishmaniasis	Cutaneous Leishmaniasis	skin	skin	T CD8 Migratory	T CD8 Resident
CAPN2	0.7794	0.2206	1.26217	0.000156039	0.000169656	0	0.25	-0.0998512	-0.102104	0.919708	-3.34352	3.26912	0.319549	0.378255	0.263158	0.291053	1.67652	1.73951	Cutaneous Leishmaniasis	Cutaneous Leishmaniasis	skin	skin	T CD8 Migratory	T CD8 Resident
SEL1L	0.7794	0.2206	1.26217	0.000129834	0.000131031	0	0.25	-0.0718207	-0.0535998	0.866896	-3.10128	2.86518	0.225564	0.270668	0.184211	0.216308	1.34975	1.20349	Cutaneous Leishmaniasis	Cutaneous Leishmaniasis	skin	skin	T CD8 Migratory	T CD8 Resident
TMEM87A	0.7794	0.2206	1.26217	0.000223046	0.000188241	0	0.25	0.212683	0.209054	0.876603	-3.02449	3.3675	0.477443	0.411097	0.330827	0.298981	2.51569	1.85549	Cutaneous Leishmaniasis	Cutaneous Leishmaniasis	skin	skin	T CD8 Migratory	T CD8 Resident
SNIP1	0.7794	0.2206	1.26217	7.54017e-05	7.19755e-05	0	0.25	-0.0137283	-0.0320492	0.94706	-3.65364	3.37861	0.154135	0.159683	0.135338	0.138165	0.762563	0.729315	Cutaneous Leishmaniasis	Cutaneous Leishmaniasis	skin	skin	T CD8 Migratory	T CD8 Resident
CDC42	0.7794	0.2206	1.26217	0.000510554	0.000742478	0	0.25	-0.755274	-0.517747	1.18067	-4.72444	3.05439	1.12406	1.63306	0.571429	0.730464	5.60957	7.64077	Cutaneous Leishmaniasis	Cutaneous Leishmaniasis	skin	skin	T CD8 Migratory	T CD8 Resident
PLCL2	0.7794	0.2206	1.26217	0.000503054	0.000353369	0	0.25	0.506438	0.476578	0.823744	-2.3773	4.19113	1.15789	0.767833	0.590226	0.441676	5.3872	3.45038	Cutaneous Leishmaniasis	Cutaneous Leishmaniasis	skin	skin	T CD8 Migratory	T CD8 Resident
SUGT1	0.7792	0.2208	1.26101	9.51087e-05	0.000115092	0	0.25	-0.335999	-0.298165	0.991433	-4.65544	4.59601	0.180451	0.221971	0.154135	0.18573	0.968851	1.0792	Cutaneous Leishmaniasis	Cutaneous Leishmaniasis	skin	skin	T CD8 Migratory	T CD8 Resident
MARK3	0.7792	0.2208	1.26101	0.000406217	0.000307078	0	0.25	0.353711	0.320541	0.897159	-3.09879	5.21811	0.733082	0.613814	0.428571	0.402039	3.54142	2.82843	Cutaneous Leishmaniasis	Cutaneous Leishmaniasis	skin	skin	T CD8 Migratory	T CD8 Resident
IRAK4	0.779	0.221	1.25985	0.000199678	0.000189685	0	0.25	0.0349127	0.0692072	0.886698	-3.22603	2.96588	0.334586	0.365797	0.274436	0.304643	1.69135	1.7605	Cutaneous Leishmaniasis	Cutaneous Leishmaniasis	skin	skin	T CD8 Migratory	T CD8 Resident
ASB3	0.779	0.221	1.25985	0.000171264	0.000140514	0	0.25	0.236981	0.235659	0.940547	-3.12088	4.21419	0.349624	0.323895	0.259398	0.258211	1.68824	1.45304	Cutaneous Leishmaniasis	Cutaneous Leishmaniasis	skin	skin	T CD8 Migratory	T CD8 Resident
PHF20L1	0.779	0.221	1.25985	0.00019605	0.000181359	0	0.25	0.116028	0.108491	0.91966	-3.09338	3.55328	0.402255	0.387315	0.315789	0.289921	2.07906	1.73017	Cutaneous Leishmaniasis	Cutaneous Leishmaniasis	skin	skin	T CD8 Migratory	T CD8 Resident
NDFIP1	0.779	0.221	1.25985	0.000232925	0.000206632	0	0.25	0.119867	0.152477	0.903868	-3.68795	3.65117	0.503759	0.438277	0.342105	0.342016	2.31709	2.08557	Cutaneous Leishmaniasis	Cutaneous Leishmaniasis	skin	skin	T CD8 Migratory	T CD8 Resident
DHX9	0.779	0.221	1.25985	0.000203997	0.000186172	0	0.25	0.149566	0.159999	0.862933	-3.15772	3.12084	0.413533	0.433747	0.315789	0.309173	1.93952	1.89215	Cutaneous Leishmaniasis	Cutaneous Leishmaniasis	skin	skin	T CD8 Migratory	T CD8 Resident
ANXA7	0.7788	0.2212	1.25869	0.000134944	0.000132569	0	0.25	0.0275618	0.0223069	0.91759	-3.65401	3.30312	0.289474	0.277463	0.229323	0.235561	1.27229	1.36573	Cutaneous Leishmaniasis	Cutaneous Leishmaniasis	skin	skin	T CD8 Migratory	T CD8 Resident
FNDC3A	0.7788	0.2212	1.25869	0.000373741	0.000274069	0	0.25	0.438791	0.409993	0.820481	-2.43917	4.53558	0.834585	0.622874	0.458647	0.386183	4.19078	2.79313	Cutaneous Leishmaniasis	Cutaneous Leishmaniasis	skin	skin	T CD8 Migratory	T CD8 Resident
CWC22	0.7786	0.2214	1.25753	0.000127061	0.000110628	0	0.25	0.169726	0.188901	0.924839	-3.74008	4.20387	0.210526	0.232163	0.165414	0.198188	1.102	1.08837	Cutaneous Leishmaniasis	Cutaneous Leishmaniasis	skin	skin	T CD8 Migratory	T CD8 Resident
DDX18	0.7786	0.2214	1.25753	0.000266888	0.000262099	0	0.25	-0.00540589	0.039875	0.938719	-3.23991	3.06454	0.530075	0.557189	0.334586	0.407701	2.52521	2.81472	Cutaneous Leishmaniasis	Cutaneous Leishmaniasis	skin	skin	T CD8 Migratory	T CD8 Resident
ETFA	0.7786	0.2214	1.25753	0.000172983	0.000174318	0	0.25	-0.0161368	-0.00924587	0.888707	-3.07179	3.27644	0.379699	0.33522	0.270677	0.251416	1.76842	1.5455	Cutaneous Leishmaniasis	Cutaneous Leishmaniasis	skin	skin	T CD8 Migratory	T CD8 Resident
C6orf62	0.7786	0.2214	1.25753	0.00016331	0.00014139	0	0.25	0.234243	0.244759	0.865606	-3.1075	3.23271	0.327067	0.304643	0.236842	0.237826	1.5502	1.3186	Cutaneous Leishmaniasis	Cutaneous Leishmaniasis	skin	skin	T CD8 Migratory	T CD8 Resident
TRAPPC8	0.7784	0.2216	1.25637	0.000158747	0.000127757	0	0.25	0.385381	0.318091	0.950192	-2.79657	5.45863	0.319549	0.238958	0.263158	0.187995	1.41694	1.115	Cutaneous Leishmaniasis	Cutaneous Leishmaniasis	skin	skin	T CD8 Migratory	T CD8 Resident
RBIS	0.7784	0.2216	1.25637	0.000164272	0.00020306	0	0.25	-0.373354	-0.280786	0.997658	-4.92161	3.33581	0.394736	0.406567	0.308271	0.318233	2.06345	1.88592	Cutaneous Leishmaniasis	Cutaneous Leishmaniasis	skin	skin	T CD8 Migratory	T CD8 Resident
PUS7L	0.7784	0.2216	1.25637	8.44996e-05	9.42979e-05	0	0.25	-0.164657	-0.181929	0.842164	-2.7517	3.36184	0.146617	0.184598	0.116541	0.15402	0.648095	0.90796	Cutaneous Leishmaniasis	Cutaneous Leishmaniasis	skin	skin	T CD8 Migratory	T CD8 Resident
UHMK1	0.7782	0.2218	1.25521	0.000116771	0.000137013	0	0.25	-0.169111	-0.187288	0.888506	-3.25175	3.49309	0.270677	0.292185	0.214286	0.227633	1.26309	1.25413	Cutaneous Leishmaniasis	Cutaneous Leishmaniasis	skin	skin	T CD8 Migratory	T CD8 Resident
USP34	0.7782	0.2218	1.25521	0.00071219	0.000545762	0	0.25	0.331793	0.308641	0.868841	-2.79193	3.83793	1.4624	1.19592	0.661654	0.621744	7.68375	5.4352	Cutaneous Leishmaniasis	Cutaneous Leishmaniasis	skin	skin	T CD8 Migratory	T CD8 Resident
DDX52	0.7782	0.2218	1.25521	0.000100349	0.000106914	0	0.25	-0.137658	-0.164317	0.904615	-3.3385	3.13521	0.161654	0.177803	0.131579	0.157418	0.79062	0.882689	Cutaneous Leishmaniasis	Cutaneous Leishmaniasis	skin	skin	T CD8 Migratory	T CD8 Resident
EIF3H	0.7782	0.2218	1.25521	0.000390919	0.000437555	0	0.25	-0.23298	-0.153905	0.964606	-4.84241	3.11984	0.789473	0.935443	0.469925	0.545866	3.67214	4.48554	Cutaneous Leishmaniasis	Cutaneous Leishmaniasis	skin	skin	T CD8 Migratory	T CD8 Resident
RFTN1	0.778	0.222	1.25405	0.000469421	0.000399143	0	0.25	0.246746	0.256389	0.843549	-2.59741	3.45876	0.913533	0.825591	0.5	0.479049	4.24111	3.68477	Cutaneous Leishmaniasis	Cutaneous Leishmaniasis	skin	skin	T CD8 Migratory	T CD8 Resident
ATP6V1H	0.778	0.222	1.25405	0.000132579	0.000105239	0	0.25	0.23965	0.18751	0.963018	-3.54086	3.69277	0.315789	0.249151	0.225564	0.195923	1.43515	1.12511	Cutaneous Leishmaniasis	Cutaneous Leishmaniasis	skin	skin	T CD8 Migratory	T CD8 Resident
DNAJC2	0.778	0.222	1.25405	7.97669e-05	9.18699e-05	0	0.25	-0.220028	-0.211081	0.861752	-3.56555	2.94376	0.165414	0.211778	0.146617	0.1812	0.701969	0.978057	Cutaneous Leishmaniasis	Cutaneous Leishmaniasis	skin	skin	T CD8 Migratory	T CD8 Resident
SAFB	0.778	0.222	1.25405	0.000127499	0.000122822	0	0.25	0.0523029	0.0168238	0.900823	-2.96094	3.74483	0.225564	0.284258	0.191729	0.225368	1.25355	1.21715	Cutaneous Leishmaniasis	Cutaneous Leishmaniasis	skin	skin	T CD8 Migratory	T CD8 Resident
PHYKPL	0.778	0.222	1.25405	0.000189409	0.000165379	0	0.25	0.210376	0.223375	0.915867	-3.39518	3.18409	0.406015	0.338618	0.285714	0.265006	1.8505	1.55029	Cutaneous Leishmaniasis	Cutaneous Leishmaniasis	skin	skin	T CD8 Migratory	T CD8 Resident
ARHGEF6	0.7778	0.2222	1.25289	0.000223883	0.000180536	0	0.25	0.25097	0.241182	0.883863	-3.35641	3.53858	0.390977	0.396375	0.274436	0.293318	1.81975	1.83199	Cutaneous Leishmaniasis	Cutaneous Leishmaniasis	skin	skin	T CD8 Migratory	T CD8 Resident
SAMD3	0.7778	0.2222	1.25289	0.00104731	0.00088557	0	0.25	0.203107	0.217742	0.86447	-2.96658	3.86867	2.14285	1.89014	0.744361	0.731597	10.5187	9.14427	Cutaneous Leishmaniasis	Cutaneous Leishmaniasis	skin	skin	T CD8 Migratory	T CD8 Resident
CSNK1G3	0.7778	0.2222	1.25289	0.000185967	0.000156706	0	0.25	0.260638	0.263239	0.825226	-2.20894	3.7947	0.383458	0.306908	0.285714	0.223103	1.9141	1.31165	Cutaneous Leishmaniasis	Cutaneous Leishmaniasis	skin	skin	T CD8 Migratory	T CD8 Resident
EXOSC9	0.7776	0.2224	1.25173	6.86056e-05	9.27334e-05	0	0.25	-0.417493	-0.402824	0.80158	-3.54152	2.03749	0.139098	0.186863	0.135338	0.159683	0.660744	0.846407	Cutaneous Leishmaniasis	Cutaneous Leishmaniasis	skin	skin	T CD8 Migratory	T CD8 Resident
TRIM4	0.7776	0.2224	1.25173	0.000125917	0.000101669	0	0.25	0.281701	0.293889	0.865251	-3.60877	3.61257	0.289474	0.217441	0.214286	0.184598	1.43426	1.04583	Cutaneous Leishmaniasis	Cutaneous Leishmaniasis	skin	skin	T CD8 Migratory	T CD8 Resident
TMEM165	0.7774	0.2226	1.25058	0.000231954	0.000169615	0	0.25	0.455215	0.444167	0.781132	-2.50202	3.47855	0.454887	0.392977	0.342105	0.301246	2.10846	1.78441	Cutaneous Leishmaniasis	Cutaneous Leishmaniasis	skin	skin	T CD8 Migratory	T CD8 Resident
PARP14	0.7774	0.2226	1.25058	0.000374326	0.000356596	0	0.25	0.0348752	0.0259976	0.841686	-3.06093	2.93023	0.763157	0.780291	0.496241	0.460929	4.05643	3.44195	Cutaneous Leishmaniasis	Cutaneous Leishmaniasis	skin	skin	T CD8 Migratory	T CD8 Resident
FMNL1	0.7774	0.2226	1.25058	0.000177572	0.00016235	0	0.25	0.190961	0.150413	0.866064	-2.18942	3.84334	0.364661	0.361267	0.285714	0.284258	1.63594	1.64137	Cutaneous Leishmaniasis	Cutaneous Leishmaniasis	skin	skin	T CD8 Migratory	T CD8 Resident
MED13	0.7772	0.2228	1.24942	0.000298716	0.000253159	0	0.25	0.234147	0.19943	0.933569	-3.17634	4.24297	0.6203	0.584369	0.379699	0.390713	2.93839	2.61973	Cutaneous Leishmaniasis	Cutaneous Leishmaniasis	skin	skin	T CD8 Migratory	T CD8 Resident
VPS29	0.777	0.223	1.24827	0.000141243	0.000150821	0	0.25	-0.0442039	-0.0344977	0.882456	-2.88918	2.67788	0.263158	0.274066	0.233083	0.226501	1.29329	1.4096	Cutaneous Leishmaniasis	Cutaneous Leishmaniasis	skin	skin	T CD8 Migratory	T CD8 Resident
ZNF107	0.7768	0.2232	1.24711	0.000138002	0.000127871	0	0.25	0.110248	0.120378	0.920576	-3.01344	3.43191	0.233083	0.287655	0.184211	0.221971	1.25739	1.27509	Cutaneous Leishmaniasis	Cutaneous Leishmaniasis	skin	skin	T CD8 Migratory	T CD8 Resident
DIDO1	0.7768	0.2232	1.24711	0.000170474	0.000146679	0	0.25	0.178467	0.198708	0.897042	-4.33336	3.72844	0.327068	0.305775	0.278195	0.246886	1.70281	1.44263	Cutaneous Leishmaniasis	Cutaneous Leishmaniasis	skin	skin	T CD8 Migratory	T CD8 Resident
TACC1	0.7768	0.2232	1.24711	0.000149654	0.000143533	0	0.25	0.0780406	0.0548348	0.943344	-3.72572	3.68428	0.327067	0.3171	0.259398	0.253681	1.61856	1.35298	Cutaneous Leishmaniasis	Cutaneous Leishmaniasis	skin	skin	T CD8 Migratory	T CD8 Resident
HDLBP	0.7768	0.2232	1.24711	0.000151235	0.000121304	0	0.25	0.278182	0.268105	0.851655	-4.09344	3.07917	0.281955	0.252548	0.233083	0.214043	1.2845	1.13981	Cutaneous Leishmaniasis	Cutaneous Leishmaniasis	skin	skin	T CD8 Migratory	T CD8 Resident
NCOA6	0.7766	0.2234	1.24596	0.000130445	0.000121867	0	0.25	0.103953	0.0910835	0.924042	-3.4143	3.80699	0.289474	0.267271	0.218045	0.209513	1.2844	1.20423	Cutaneous Leishmaniasis	Cutaneous Leishmaniasis	skin	skin	T CD8 Migratory	T CD8 Resident
DGKZ	0.7766	0.2234	1.24596	0.00019426	0.000229633	0	0.25	-0.266413	-0.277628	0.834713	-3.05101	2.8423	0.315789	0.436012	0.236842	0.339751	1.4448	2.04206	Cutaneous Leishmaniasis	Cutaneous Leishmaniasis	skin	skin	T CD8 Migratory	T CD8 Resident
RASAL3	0.7766	0.2234	1.24596	0.000207416	0.000247653	0	0.25	-0.29352	-0.292692	0.841435	-3.16582	3.13628	0.383458	0.519817	0.278195	0.374858	1.85654	2.35329	Cutaneous Leishmaniasis	Cutaneous Leishmaniasis	skin	skin	T CD8 Migratory	T CD8 Resident
WASHC3	0.7766	0.2234	1.24596	0.000159136	0.000135464	0	0.25	0.195321	0.138171	0.918741	-3.43194	4.20088	0.289474	0.296715	0.210526	0.248018	1.21328	1.40729	Cutaneous Leishmaniasis	Cutaneous Leishmaniasis	skin	skin	T CD8 Migratory	T CD8 Resident
WIPF2	0.7764	0.2236	1.24481	0.000103199	0.000104715	0	0.25	0.00141365	-0.00440502	0.889941	-3.51682	4.36976	0.244361	0.226501	0.161654	0.19479	1.09804	1.03428	Cutaneous Leishmaniasis	Cutaneous Leishmaniasis	skin	skin	T CD8 Migratory	T CD8 Resident
ARHGAP26	0.7764	0.2236	1.24481	0.000858695	0.000856981	0	0.25	-0.0651275	-0.130557	0.870931	-2.42568	2.92275	1.7594	1.90599	0.639098	0.703284	7.97824	8.35242	Cutaneous Leishmaniasis	Cutaneous Leishmaniasis	skin	skin	T CD8 Migratory	T CD8 Resident
HNRNPH3	0.7764	0.2236	1.24481	0.000199557	0.000183414	0	0.25	0.103921	0.0904636	0.918139	-3.94331	3.48771	0.383458	0.364665	0.300752	0.295583	1.64314	1.81486	Cutaneous Leishmaniasis	Cutaneous Leishmaniasis	skin	skin	T CD8 Migratory	T CD8 Resident
RHOH	0.7764	0.2236	1.24481	0.00089107	0.000737683	0	0.25	0.340288	0.28593	0.898792	-2.49174	4.07042	1.83458	1.62853	0.654135	0.626274	8.57197	7.27898	Cutaneous Leishmaniasis	Cutaneous Leishmaniasis	skin	skin	T CD8 Migratory	T CD8 Resident
PRPF18	0.7762	0.2238	1.24366	9.88838e-05	9.7082e-05	0	0.25	0.0401545	0.0454388	0.896086	-3.99699	3.1818	0.206767	0.189128	0.176692	0.168743	0.899667	0.899432	Cutaneous Leishmaniasis	Cutaneous Leishmaniasis	skin	skin	T CD8 Migratory	T CD8 Resident
CNOT4	0.7762	0.2238	1.24366	0.000357253	0.000281503	0	0.25	0.364018	0.382257	0.760628	-3.38432	2.91097	0.687969	0.585502	0.443609	0.388448	3.66619	2.60214	Cutaneous Leishmaniasis	Cutaneous Leishmaniasis	skin	skin	T CD8 Migratory	T CD8 Resident
LTN1	0.7762	0.2238	1.24366	0.00012511	0.000120273	0	0.25	0.0485043	0.035223	0.99648	-4.40874	3.96601	0.229323	0.250283	0.18797	0.202718	1.12588	1.1591	Cutaneous Leishmaniasis	Cutaneous Leishmaniasis	skin	skin	T CD8 Migratory	T CD8 Resident
WBP11	0.7762	0.2238	1.24366	0.000135475	0.000153445	0	0.25	-0.247152	-0.205794	0.944319	-3.88541	3.51488	0.281955	0.319365	0.225564	0.272933	1.28746	1.6026	Cutaneous Leishmaniasis	Cutaneous Leishmaniasis	skin	skin	T CD8 Migratory	T CD8 Resident
BRD4	0.7762	0.2238	1.24366	0.000236777	0.000169141	0	0.25	0.456137	0.468196	0.744764	-2.17858	3.38318	0.462406	0.379387	0.334586	0.293318	2.09079	1.72476	Cutaneous Leishmaniasis	Cutaneous Leishmaniasis	skin	skin	T CD8 Migratory	T CD8 Resident
ZMYND11	0.776	0.224	1.24251	0.000275915	0.000200609	0	0.25	0.463814	0.428481	0.809117	-2.68252	3.56033	0.488721	0.456397	0.323308	0.321631	2.47861	2.04727	Cutaneous Leishmaniasis	Cutaneous Leishmaniasis	skin	skin	T CD8 Migratory	T CD8 Resident
MIA3	0.7758	0.2242	1.24136	0.000157231	0.00013215	0	0.25	0.21963	0.250967	0.821904	-3.31172	3.63297	0.285714	0.297848	0.236842	0.227633	1.44408	1.35557	Cutaneous Leishmaniasis	Cutaneous Leishmaniasis	skin	skin	T CD8 Migratory	T CD8 Resident
SMIM7	0.7758	0.2242	1.24136	0.000119917	0.000104136	0	0.25	0.226295	0.237381	0.885168	-3.61294	3.41078	0.199248	0.212911	0.180451	0.192525	0.875259	1.00601	Cutaneous Leishmaniasis	Cutaneous Leishmaniasis	skin	skin	T CD8 Migratory	T CD8 Resident
TAF11	0.7758	0.2242	1.24136	0.000104504	9.5513e-05	0	0.25	0.0951087	0.111984	0.868155	-3.34307	2.85398	0.203008	0.223103	0.180451	0.193658	0.913665	1.0578	Cutaneous Leishmaniasis	Cutaneous Leishmaniasis	skin	skin	T CD8 Migratory	T CD8 Resident
RO60	0.7758	0.2242	1.24136	0.000170428	0.000160355	0	0.25	0.032575	0.0347161	0.895785	-3.1067	3.59293	0.308271	0.33975	0.24812	0.266138	1.46073	1.53309	Cutaneous Leishmaniasis	Cutaneous Leishmaniasis	skin	skin	T CD8 Migratory	T CD8 Resident
SNX4	0.7758	0.2242	1.24136	8.73098e-05	9.14141e-05	0	0.25	-0.0425083	-0.0328507	0.89376	-3.56447	3.45175	0.165414	0.202718	0.150376	0.159683	0.816945	0.918884	Cutaneous Leishmaniasis	Cutaneous Leishmaniasis	skin	skin	T CD8 Migratory	T CD8 Resident
DEK	0.7758	0.2242	1.24136	0.00033806	0.00039161	0	0.25	-0.282034	-0.219936	0.917179	-3.84731	2.60585	0.733082	0.876553	0.413534	0.525481	3.53226	4.20485	Cutaneous Leishmaniasis	Cutaneous Leishmaniasis	skin	skin	T CD8 Migratory	T CD8 Resident
DIS3	0.7756	0.2244	1.24021	0.000108043	9.29119e-05	0	0.25	0.19829	0.209406	0.867318	-3.11452	3.82432	0.229323	0.192526	0.176692	0.15855	1.00065	0.949487	Cutaneous Leishmaniasis	Cutaneous Leishmaniasis	skin	skin	T CD8 Migratory	T CD8 Resident
THOC2	0.7756	0.2244	1.24021	0.000224584	0.000199711	0	0.25	0.150931	0.156724	0.884766	-3.42713	2.92051	0.451127	0.433747	0.345865	0.314836	2.38467	2.12218	Cutaneous Leishmaniasis	Cutaneous Leishmaniasis	skin	skin	T CD8 Migratory	T CD8 Resident
SOD2	0.7754	0.2246	1.23906	0.000153812	0.000125897	0	0.25	0.297146	0.318577	0.766696	-2.34974	3.13271	0.244361	0.235561	0.191729	0.19932	1.17694	1.18426	Cutaneous Leishmaniasis	Cutaneous Leishmaniasis	skin	skin	T CD8 Migratory	T CD8 Resident
TMEM43	0.7754	0.2246	1.23906	7.42486e-05	9.08631e-05	0	0.25	-0.281413	-0.297423	0.844576	-3.06761	2.76361	0.157895	0.18573	0.135338	0.156285	0.822803	0.802893	Cutaneous Leishmaniasis	Cutaneous Leishmaniasis	skin	skin	T CD8 Migratory	T CD8 Resident
ZCCHC8	0.7754	0.2246	1.23906	0.00010623	9.36873e-05	0	0.25	0.167188	0.160234	0.919885	-3.07565	3.58672	0.180451	0.18573	0.154135	0.156285	0.843187	0.911893	Cutaneous Leishmaniasis	Cutaneous Leishmaniasis	skin	skin	T CD8 Migratory	T CD8 Resident
RNF216	0.7752	0.2248	1.23791	0.000262339	0.000185728	0	0.25	0.481658	0.43748	0.791838	-1.75157	3.31421	0.563909	0.365797	0.379699	0.278596	2.70602	1.66521	Cutaneous Leishmaniasis	Cutaneous Leishmaniasis	skin	skin	T CD8 Migratory	T CD8 Resident
IKZF1	0.7752	0.2248	1.23791	0.0013971	0.00103099	0	0.25	0.429742	0.408506	0.768522	-2.31054	3.45579	2.97368	2.32841	0.845865	0.790487	14.8636	10.6773	Cutaneous Leishmaniasis	Cutaneous Leishmaniasis	skin	skin	T CD8 Migratory	T CD8 Resident
NBAS	0.7752	0.2248	1.23791	0.000246379	0.000195475	0	0.25	0.325347	0.320251	0.79113	-2.68459	3.56134	0.522556	0.441675	0.37594	0.313703	2.59409	1.93952	Cutaneous Leishmaniasis	Cutaneous Leishmaniasis	skin	skin	T CD8 Migratory	T CD8 Resident
CELF2	0.7752	0.2248	1.23791	0.00126262	0.001321	0	0.25	-0.109209	-0.133869	0.858905	-2.8711	3.3352	2.69548	2.92524	0.81203	0.834655	13.083	13.2956	Cutaneous Leishmaniasis	Cutaneous Leishmaniasis	skin	skin	T CD8 Migratory	T CD8 Resident
SACM1L	0.7752	0.2248	1.23791	0.000217994	0.00019949	0	0.25	0.165466	0.114396	0.956532	-3.23469	4.10319	0.447368	0.426952	0.300752	0.314836	2.16645	1.98376	Cutaneous Leishmaniasis	Cutaneous Leishmaniasis	skin	skin	T CD8 Migratory	T CD8 Resident
SMAD2	0.7752	0.2248	1.23791	0.000217287	0.000201147	0	0.25	0.109617	0.0970674	0.884812	-3.07781	4.56759	0.439849	0.41676	0.323308	0.287656	2.38935	1.89963	Cutaneous Leishmaniasis	Cutaneous Leishmaniasis	skin	skin	T CD8 Migratory	T CD8 Resident
XRN1	0.775	0.225	1.23676	0.000790441	0.000701764	0	0.25	0.135947	0.134033	0.85276	-2.83119	3.28527	1.47368	1.49263	0.672932	0.653454	7.6176	6.67945	Cutaneous Leishmaniasis	Cutaneous Leishmaniasis	skin	skin	T CD8 Migratory	T CD8 Resident
MR1	0.7748	0.2252	1.23562	8.33365e-05	7.13619e-05	0	0.25	0.230799	0.267292	0.827698	-3.46037	2.69084	0.154135	0.175538	0.139098	0.150623	0.750273	0.819357	Cutaneous Leishmaniasis	Cutaneous Leishmaniasis	skin	skin	T CD8 Migratory	T CD8 Resident
KPNA4	0.7748	0.2252	1.23562	0.000197115	0.000197387	0	0.25	-0.0115578	-0.0200562	0.944237	-3.62072	3.67706	0.390977	0.43035	0.31203	0.302378	2.17043	1.91089	Cutaneous Leishmaniasis	Cutaneous Leishmaniasis	skin	skin	T CD8 Migratory	T CD8 Resident
CKAP5	0.7746	0.2254	1.23447	0.000114315	9.6163e-05	0	0.25	0.286696	0.297015	0.862269	-2.77295	3.47349	0.184211	0.199321	0.139098	0.169875	0.970628	0.897971	Cutaneous Leishmaniasis	Cutaneous Leishmaniasis	skin	skin	T CD8 Migratory	T CD8 Resident
USP47	0.7746	0.2254	1.23447	0.000385479	0.00034413	0	0.25	0.192822	0.150237	0.988912	-3.09242	4.56184	0.827067	0.728196	0.466165	0.447339	3.77159	3.17152	Cutaneous Leishmaniasis	Cutaneous Leishmaniasis	skin	skin	T CD8 Migratory	T CD8 Resident
FBXO7	0.7746	0.2254	1.23447	9.45632e-05	9.05666e-05	0	0.25	0.0244577	0.0469356	0.909678	-3.50068	2.97674	0.199248	0.186863	0.161654	0.159683	0.846356	0.88196	Cutaneous Leishmaniasis	Cutaneous Leishmaniasis	skin	skin	T CD8 Migratory	T CD8 Resident
STX8	0.7746	0.2254	1.23447	0.000319495	0.000254872	0	0.25	0.315089	0.306528	0.832242	-2.37821	3.63455	0.665413	0.537937	0.394737	0.372593	3.04601	2.62443	Cutaneous Leishmaniasis	Cutaneous Leishmaniasis	skin	skin	T CD8 Migratory	T CD8 Resident
SETD5	0.7744	0.2256	1.23332	0.000291037	0.000241219	0	0.25	0.259849	0.233149	0.858818	-2.83613	3.76332	0.616541	0.542467	0.398496	0.359003	2.98074	2.36691	Cutaneous Leishmaniasis	Cutaneous Leishmaniasis	skin	skin	T CD8 Migratory	T CD8 Resident
CCNK	0.7744	0.2256	1.23332	9.9058e-05	0.000128622	0	0.25	-0.419672	-0.364432	0.893657	-4.82501	3.48353	0.176692	0.266138	0.157895	0.221971	0.851724	1.1386	Cutaneous Leishmaniasis	Cutaneous Leishmaniasis	skin	skin	T CD8 Migratory	T CD8 Resident
APOL6	0.7742	0.2258	1.23218	0.000290849	0.000361163	0	0.25	-0.31541	-0.318864	0.780781	-3.07981	2.50245	0.473684	0.738388	0.345865	0.449604	2.4828	3.29246	Cutaneous Leishmaniasis	Cutaneous Leishmaniasis	skin	skin	T CD8 Migratory	T CD8 Resident
NUP58	0.7742	0.2258	1.23218	0.000127272	0.000111294	0	0.25	0.225494	0.252	0.81706	-2.63269	2.89343	0.263158	0.223103	0.210526	0.182333	1.11529	1.03295	Cutaneous Leishmaniasis	Cutaneous Leishmaniasis	skin	skin	T CD8 Migratory	T CD8 Resident
CTDSPL2	0.774	0.226	1.23104	0.000235994	0.000183072	0	0.25	0.373738	0.367877	0.852798	-2.63286	4.37388	0.473684	0.3624	0.345865	0.281993	2.53961	1.64165	Cutaneous Leishmaniasis	Cutaneous Leishmaniasis	skin	skin	T CD8 Migratory	T CD8 Resident
VAPA	0.774	0.226	1.23104	0.000240525	0.00022221	0	0.25	0.0636659	0.0998716	0.920769	-3.3736	2.96442	0.481203	0.456397	0.327068	0.353341	2.31154	2.23367	Cutaneous Leishmaniasis	Cutaneous Leishmaniasis	skin	skin	T CD8 Migratory	T CD8 Resident
UBE2V2	0.774	0.226	1.23104	0.000122823	0.000110842	0	0.25	0.137319	0.165676	0.854725	-3.21859	3.7982	0.274436	0.228766	0.225564	0.193658	1.27963	1.0526	Cutaneous Leishmaniasis	Cutaneous Leishmaniasis	skin	skin	T CD8 Migratory	T CD8 Resident
ZNFX1	0.7738	0.2262	1.22989	0.000113512	0.000100213	0	0.25	0.182044	0.170417	0.969533	-3.85475	4.94675	0.263158	0.207248	0.218045	0.175538	1.22476	0.918828	Cutaneous Leishmaniasis	Cutaneous Leishmaniasis	skin	skin	T CD8 Migratory	T CD8 Resident
PDXDC1	0.7738	0.2262	1.22989	0.000141455	0.000119395	0	0.25	0.273633	0.245225	0.874306	-2.38305	4.19343	0.244361	0.233296	0.199248	0.204983	1.17477	1.10527	Cutaneous Leishmaniasis	Cutaneous Leishmaniasis	skin	skin	T CD8 Migratory	T CD8 Resident
MFSD11	0.7738	0.2262	1.22989	9.99456e-05	7.6952e-05	0	0.25	0.330769	0.291363	0.854334	-2.23838	3.71767	0.176692	0.155153	0.142857	0.134768	0.825646	0.743387	Cutaneous Leishmaniasis	Cutaneous Leishmaniasis	skin	skin	T CD8 Migratory	T CD8 Resident
CDK17	0.7738	0.2262	1.22989	0.000513497	0.00041165	0	0.25	0.355947	0.344196	0.835823	-2.89324	3.66709	1.06015	0.928648	0.537594	0.480181	4.75626	3.90158	Cutaneous Leishmaniasis	Cutaneous Leishmaniasis	skin	skin	T CD8 Migratory	T CD8 Resident
USP12	0.7738	0.2262	1.22989	0.000129932	0.000132947	0	0.25	-0.00684405	-0.0082674	0.931534	-3.33364	4.63595	0.263158	0.266138	0.214286	0.207248	1.35229	1.18702	Cutaneous Leishmaniasis	Cutaneous Leishmaniasis	skin	skin	T CD8 Migratory	T CD8 Resident
ZBTB38	0.7738	0.2262	1.22989	0.00026809	0.000296756	0	0.25	-0.219819	-0.22147	0.888186	-3.3156	3.1807	0.492481	0.661379	0.338346	0.423556	2.41373	3.06666	Cutaneous Leishmaniasis	Cutaneous Leishmaniasis	skin	skin	T CD8 Migratory	T CD8 Resident
ZMYM4	0.7738	0.2262	1.22989	0.000178002	0.000133982	0	0.25	0.43666	0.421148	0.780201	-2.5507	3.76376	0.349624	0.28992	0.25188	0.229898	1.59141	1.36072	Cutaneous Leishmaniasis	Cutaneous Leishmaniasis	skin	skin	T CD8 Migratory	T CD8 Resident
ST8SIA4	0.7736	0.2264	1.22875	0.000337164	0.000340899	0	0.25	-0.046653	-0.0425882	0.895727	-3.01207	2.8742	0.729323	0.744051	0.398496	0.446206	3.44421	3.42805	Cutaneous Leishmaniasis	Cutaneous Leishmaniasis	skin	skin	T CD8 Migratory	T CD8 Resident
RNF169	0.7736	0.2264	1.22875	0.000183867	0.000156841	0	0.25	0.244988	0.260541	0.887175	-3.51149	3.40549	0.315789	0.327293	0.233083	0.244621	1.79054	1.43769	Cutaneous Leishmaniasis	Cutaneous Leishmaniasis	skin	skin	T CD8 Migratory	T CD8 Resident
CREBBP	0.7734	0.2266	1.22761	0.000275903	0.000237974	0	0.25	0.239907	0.195516	0.935033	-3.54289	4.48839	0.609022	0.507359	0.394737	0.356738	2.90948	2.27123	Cutaneous Leishmaniasis	Cutaneous Leishmaniasis	skin	skin	T CD8 Migratory	T CD8 Resident
SMARCA5	0.7734	0.2266	1.22761	0.000197256	0.000221924	0	0.25	-0.184966	-0.193785	0.786109	-3.03072	2.50014	0.368421	0.473385	0.263158	0.347678	1.75448	2.2363	Cutaneous Leishmaniasis	Cutaneous Leishmaniasis	skin	skin	T CD8 Migratory	T CD8 Resident
ARID4A	0.7734	0.2266	1.22761	0.000214962	0.000194264	0	0.25	0.116758	0.120431	0.863219	-3.39499	2.92829	0.387218	0.414495	0.289474	0.295583	1.77559	1.94041	Cutaneous Leishmaniasis	Cutaneous Leishmaniasis	skin	skin	T CD8 Migratory	T CD8 Resident
CASP8	0.7734	0.2266	1.22761	0.000367196	0.000295094	0	0.25	0.355959	0.328654	0.796106	-2.45386	3.40898	0.691729	0.644391	0.432331	0.411099	3.42749	2.91776	Cutaneous Leishmaniasis	Cutaneous Leishmaniasis	skin	skin	T CD8 Migratory	T CD8 Resident
TAF7	0.7734	0.2266	1.22761	0.000152769	0.0001662	0	0.25	-0.22982	-0.159437	0.962721	-4.17553	3.3119	0.319549	0.370327	0.24812	0.286523	1.42386	1.74242	Cutaneous Leishmaniasis	Cutaneous Leishmaniasis	skin	skin	T CD8 Migratory	T CD8 Resident
GLYR1	0.7732	0.2268	1.22647	0.000137623	0.000110437	0	0.25	0.312286	0.332955	0.766966	-2.6053	2.93641	0.25188	0.235561	0.210526	0.202718	1.18078	1.12922	Cutaneous Leishmaniasis	Cutaneous Leishmaniasis	skin	skin	T CD8 Migratory	T CD8 Resident
RAB14	0.7732	0.2268	1.22647	0.000156807	0.00018395	0	0.25	-0.2215	-0.223216	0.853652	-3.09512	3.32479	0.300752	0.35787	0.263158	0.300113	1.27564	1.8363	Cutaneous Leishmaniasis	Cutaneous Leishmaniasis	skin	skin	T CD8 Migratory	T CD8 Resident
MED27	0.7732	0.2268	1.22647	0.000185265	0.000168788	0	0.25	0.101866	0.0923066	0.896487	-3.23706	3.55747	0.37218	0.33522	0.24812	0.252548	1.63295	1.49455	Cutaneous Leishmaniasis	Cutaneous Leishmaniasis	skin	skin	T CD8 Migratory	T CD8 Resident
RPL7L1	0.7732	0.2268	1.22647	8.34779e-05	8.1499e-05	0	0.25	0.0255422	0.0270634	0.915924	-3.70358	3.82647	0.157895	0.166478	0.142857	0.156285	0.776243	0.838411	Cutaneous Leishmaniasis	Cutaneous Leishmaniasis	skin	skin	T CD8 Migratory	T CD8 Resident
TMEM50B	0.773	0.227	1.22533	9.57263e-05	9.27745e-05	0	0.25	0.0325867	0.0107565	0.886993	-3.14296	3.51499	0.195489	0.17214	0.176692	0.155153	0.931716	0.793637	Cutaneous Leishmaniasis	Cutaneous Leishmaniasis	skin	skin	T CD8 Migratory	T CD8 Resident
ASXL2	0.773	0.227	1.22533	0.000342005	0.000319524	0	0.25	0.13289	0.116921	0.873968	-2.69881	3.15025	0.676691	0.747448	0.417293	0.439411	3.23481	3.13128	Cutaneous Leishmaniasis	Cutaneous Leishmaniasis	skin	skin	T CD8 Migratory	T CD8 Resident
KIDINS220	0.7728	0.2272	1.22419	0.000178975	0.000153842	0	0.25	0.205106	0.193584	0.844751	-3.01079	3.46389	0.364661	0.355605	0.278195	0.281993	1.70658	1.6331	Cutaneous Leishmaniasis	Cutaneous Leishmaniasis	skin	skin	T CD8 Migratory	T CD8 Resident
SEPTIN6	0.7728	0.2272	1.22419	0.000476781	0.000392163	0	0.25	0.295297	0.314892	0.768639	-2.70608	2.77309	1.06015	0.876553	0.567669	0.498301	5.05545	3.94889	Cutaneous Leishmaniasis	Cutaneous Leishmaniasis	skin	skin	T CD8 Migratory	T CD8 Resident
LUC7L3	0.7728	0.2272	1.22419	0.000396431	0.000304169	0	0.25	0.396536	0.410154	0.757269	-2.77423	3.23986	0.838345	0.655716	0.511278	0.429219	4.12465	3.00208	Cutaneous Leishmaniasis	Cutaneous Leishmaniasis	skin	skin	T CD8 Migratory	T CD8 Resident
TAOK3	0.7728	0.2272	1.22419	0.000648305	0.00051492	0	0.25	0.317666	0.342005	0.76304	-2.49633	3.3578	1.2406	1.09059	0.642857	0.554926	6.12215	4.92435	Cutaneous Leishmaniasis	Cutaneous Leishmaniasis	skin	skin	T CD8 Migratory	T CD8 Resident
CHMP4B	0.7726	0.2274	1.22305	8.33346e-05	8.98668e-05	0	0.25	-0.121804	-0.0924716	0.925334	-4.12745	3.04082	0.12406	0.178935	0.105263	0.15855	0.600605	0.866998	Cutaneous Leishmaniasis	Cutaneous Leishmaniasis	skin	skin	T CD8 Migratory	T CD8 Resident
DCTN4	0.7724	0.2276	1.22191	0.000119093	9.69229e-05	0	0.25	0.309666	0.304354	0.831514	-3.12885	3.46942	0.274436	0.227633	0.203008	0.180068	1.41371	1.00948	Cutaneous Leishmaniasis	Cutaneous Leishmaniasis	skin	skin	T CD8 Migratory	T CD8 Resident
PPP3CB	0.7724	0.2276	1.22191	0.00025642	0.000212656	0	0.25	0.30171	0.25051	0.851846	-2.34861	4.44747	0.526315	0.450734	0.334586	0.331823	2.46973	2.1494	Cutaneous Leishmaniasis	Cutaneous Leishmaniasis	skin	skin	T CD8 Migratory	T CD8 Resident
CCDC32	0.7724	0.2276	1.22191	0.000104791	0.000100022	0	0.25	0.0755317	0.0706902	0.908764	-3.9407	3.91217	0.157895	0.184598	0.142857	0.166478	0.689497	0.844885	Cutaneous Leishmaniasis	Cutaneous Leishmaniasis	skin	skin	T CD8 Migratory	T CD8 Resident
R3HCC1L	0.7724	0.2276	1.22191	0.000153056	0.000141343	0	0.25	0.137435	0.101101	0.900378	-3.27232	4.22676	0.259399	0.332955	0.199248	0.258211	1.19988	1.48865	Cutaneous Leishmaniasis	Cutaneous Leishmaniasis	skin	skin	T CD8 Migratory	T CD8 Resident
RBM6	0.7724	0.2276	1.22191	0.00040577	0.000318341	0	0.25	0.328965	0.301651	0.840643	-2.60172	4.13901	0.890976	0.664776	0.469925	0.420159	4.26147	2.98036	Cutaneous Leishmaniasis	Cutaneous Leishmaniasis	skin	skin	T CD8 Migratory	T CD8 Resident
PCNP	0.7724	0.2276	1.22191	0.000200862	0.000166323	0	0.25	0.277413	0.26372	0.873466	-2.96347	3.39628	0.394736	0.30351	0.304511	0.249151	2.11353	1.46749	Cutaneous Leishmaniasis	Cutaneous Leishmaniasis	skin	skin	T CD8 Migratory	T CD8 Resident
COPS2	0.7724	0.2276	1.22191	0.000108046	0.000111516	0	0.25	-0.08002	-0.0642619	0.900001	-3.33603	2.94491	0.229323	0.228766	0.184211	0.193658	1.18356	1.09094	Cutaneous Leishmaniasis	Cutaneous Leishmaniasis	skin	skin	T CD8 Migratory	T CD8 Resident
EIF2S1	0.7724	0.2276	1.22191	7.75174e-05	8.64759e-05	0	0.25	-0.194236	-0.165984	0.926092	-4.25308	4.07003	0.154135	0.171008	0.135338	0.14949	0.821939	0.844052	Cutaneous Leishmaniasis	Cutaneous Leishmaniasis	skin	skin	T CD8 Migratory	T CD8 Resident
TAF2	0.7724	0.2276	1.22191	0.00014265	0.000110587	0	0.25	0.386685	0.394973	0.760462	-2.48161	3.03433	0.319549	0.249151	0.233083	0.206116	1.59152	1.12267	Cutaneous Leishmaniasis	Cutaneous Leishmaniasis	skin	skin	T CD8 Migratory	T CD8 Resident
PTPN7	0.7722	0.2278	1.22078	0.00024177	0.000271477	0	0.25	-0.210957	-0.219419	0.927221	-3.91191	3.28802	0.379699	0.476782	0.285714	0.343148	1.8372	2.36228	Cutaneous Leishmaniasis	Cutaneous Leishmaniasis	skin	skin	T CD8 Migratory	T CD8 Resident
PAN3	0.7722	0.2278	1.22078	0.000645745	0.000513505	0	0.25	0.341941	0.348422	0.758228	-2.19816	3.06972	1.23684	1.15175	0.609023	0.543601	5.78484	5.10698	Cutaneous Leishmaniasis	Cutaneous Leishmaniasis	skin	skin	T CD8 Migratory	T CD8 Resident
PRPF6	0.7722	0.2278	1.22078	0.00011796	0.000126377	0	0.25	-0.0853345	-0.108764	0.947203	-3.31609	4.19806	0.218045	0.258211	0.199248	0.208381	1.17665	1.20638	Cutaneous Leishmaniasis	Cutaneous Leishmaniasis	skin	skin	T CD8 Migratory	T CD8 Resident
PCF11	0.7722	0.2278	1.22078	0.00013464	0.000123474	0	0.25	0.134915	0.167451	0.874499	-3.39933	3.49154	0.278195	0.279728	0.233083	0.220838	1.33581	1.3139	Cutaneous Leishmaniasis	Cutaneous Leishmaniasis	skin	skin	T CD8 Migratory	T CD8 Resident
TAF1D	0.7722	0.2278	1.22078	0.000312676	0.000246576	0	0.25	0.323372	0.315463	0.772438	-2.28191	2.97973	0.590225	0.514154	0.402256	0.363533	2.81588	2.43768	Cutaneous Leishmaniasis	Cutaneous Leishmaniasis	skin	skin	T CD8 Migratory	T CD8 Resident
ME2	0.772	0.228	1.21964	0.000178894	0.000166402	0	0.25	0.0810047	0.0578227	0.93862	-2.92943	3.85981	0.315789	0.340883	0.225564	0.254813	1.43861	1.58612	Cutaneous Leishmaniasis	Cutaneous Leishmaniasis	skin	skin	T CD8 Migratory	T CD8 Resident
VPS13B	0.772	0.228	1.21964	0.000697088	0.000569489	0	0.25	0.32988	0.295962	0.875544	-2.62244	3.86305	1.46992	1.30464	0.612782	0.611552	7.04039	5.84453	Cutaneous Leishmaniasis	Cutaneous Leishmaniasis	skin	skin	T CD8 Migratory	T CD8 Resident
ZNF277	0.7718	0.2282	1.2185	0.000134228	0.000145142	0	0.25	-0.135894	-0.10144	0.892399	-3.85761	2.76525	0.214286	0.28992	0.165414	0.210646	1.03729	1.38429	Cutaneous Leishmaniasis	Cutaneous Leishmaniasis	skin	skin	T CD8 Migratory	T CD8 Resident
ACTR3	0.7718	0.2282	1.2185	0.0004372	0.000560218	0	0.25	-0.361228	-0.350626	0.808127	-3.5436	2.55315	0.92857	1.18346	0.548872	0.602492	4.5543	5.63808	Cutaneous Leishmaniasis	Cutaneous Leishmaniasis	skin	skin	T CD8 Migratory	T CD8 Resident
RAC1	0.7716	0.2284	1.21737	0.000147622	0.000192222	0	0.25	-0.40957	-0.398294	0.774833	-3.18392	2.40146	0.244361	0.39864	0.218045	0.319366	1.23254	1.98961	Cutaneous Leishmaniasis	Cutaneous Leishmaniasis	skin	skin	T CD8 Migratory	T CD8 Resident
STAT3	0.7716	0.2284	1.21737	0.000467158	0.000395861	0	0.25	0.232547	0.224047	0.868969	-3.08964	3.44848	1.01504	0.89807	0.522556	0.484711	5.05465	3.78525	Cutaneous Leishmaniasis	Cutaneous Leishmaniasis	skin	skin	T CD8 Migratory	T CD8 Resident
RUNX3	0.7716	0.2284	1.21737	0.000593479	0.000669112	0	0.25	-0.171528	-0.178116	0.84916	-3.49368	2.86246	1.2406	1.64439	0.578947	0.670442	5.83627	7.28657	Cutaneous Leishmaniasis	Cutaneous Leishmaniasis	skin	skin	T CD8 Migratory	T CD8 Resident
SPAST	0.7714	0.2286	1.21623	9.07878e-05	9.43468e-05	0	0.25	-0.0400153	-0.0463839	0.876454	-2.92067	3.58064	0.176692	0.204983	0.12406	0.16761	0.828471	0.991153	Cutaneous Leishmaniasis	Cutaneous Leishmaniasis	skin	skin	T CD8 Migratory	T CD8 Resident
DCP1A	0.7714	0.2286	1.21623	0.000138632	0.000113762	0	0.25	0.303333	0.291635	0.850028	-3.17585	3.89385	0.334586	0.238958	0.25188	0.198188	1.45297	1.04633	Cutaneous Leishmaniasis	Cutaneous Leishmaniasis	skin	skin	T CD8 Migratory	T CD8 Resident
ILKAP	0.7712	0.2288	1.2151	9.92315e-05	0.000124398	0	0.25	-0.316067	-0.320612	0.860383	-3.465	2.92309	0.176692	0.218573	0.139098	0.180068	0.713878	1.04986	Cutaneous Leishmaniasis	Cutaneous Leishmaniasis	skin	skin	T CD8 Migratory	T CD8 Resident
ORMDL1	0.7712	0.2288	1.2151	0.000261516	0.000276318	0	0.25	-0.133707	-0.0521278	1.00725	-4.66915	3.58505	0.49624	0.486974	0.394737	0.368063	2.49732	2.38496	Cutaneous Leishmaniasis	Cutaneous Leishmaniasis	skin	skin	T CD8 Migratory	T CD8 Resident
ZC3H13	0.7712	0.2288	1.2151	0.000211393	0.000220409	0	0.25	-0.0624242	-0.0685105	0.913974	-3.26531	3.44817	0.394736	0.485842	0.304511	0.330691	1.87818	2.16397	Cutaneous Leishmaniasis	Cutaneous Leishmaniasis	skin	skin	T CD8 Migratory	T CD8 Resident
SLC38A1	0.7712	0.2288	1.2151	0.00097068	0.000807551	0	0.25	0.325278	0.324238	0.790261	-2.19315	3.50935	1.93233	1.80973	0.763158	0.693092	9.29825	7.74216	Cutaneous Leishmaniasis	Cutaneous Leishmaniasis	skin	skin	T CD8 Migratory	T CD8 Resident
HERPUD2	0.7712	0.2288	1.2151	0.000288194	0.000253292	0	0.25	0.24578	0.248599	0.835565	-2.74827	3.54617	0.578947	0.586634	0.398496	0.381653	2.69855	2.61198	Cutaneous Leishmaniasis	Cutaneous Leishmaniasis	skin	skin	T CD8 Migratory	T CD8 Resident
CAPZA2	0.771	0.229	1.21397	0.000146576	0.000165077	0	0.25	-0.143004	-0.129764	0.868819	-3.47632	4.76199	0.278195	0.334088	0.214286	0.266138	1.19249	1.61947	Cutaneous Leishmaniasis	Cutaneous Leishmaniasis	skin	skin	T CD8 Migratory	T CD8 Resident
EIF4E3	0.771	0.229	1.21397	0.000226961	0.000203644	0	0.25	0.127916	0.0951824	0.90673	-3.05015	3.99247	0.402255	0.41676	0.296992	0.321631	1.99971	2.00277	Cutaneous Leishmaniasis	Cutaneous Leishmaniasis	skin	skin	T CD8 Migratory	T CD8 Resident
GNA13	0.771	0.229	1.21397	0.000179833	0.000168427	0	0.25	0.10974	0.14359	0.84686	-3.5963	2.94876	0.37594	0.347678	0.259398	0.257078	1.89951	1.54695	Cutaneous Leishmaniasis	Cutaneous Leishmaniasis	skin	skin	T CD8 Migratory	T CD8 Resident
ZDHHC2	0.771	0.229	1.21397	0.000102389	9.1781e-05	0	0.25	0.11031	0.1007	0.876271	-3.44087	3.39661	0.191729	0.17214	0.165414	0.142695	1.01357	0.782865	Cutaneous Leishmaniasis	Cutaneous Leishmaniasis	skin	skin	T CD8 Migratory	T CD8 Resident
ARFGEF1	0.7708	0.2292	1.21283	0.000425498	0.000304055	0	0.25	0.491602	0.482117	0.725877	-1.84706	3.77753	0.857142	0.686294	0.496241	0.421291	4.04032	3.07098	Cutaneous Leishmaniasis	Cutaneous Leishmaniasis	skin	skin	T CD8 Migratory	T CD8 Resident
LMBRD1	0.7708	0.2292	1.21283	0.000230201	0.000190844	0	0.25	0.292095	0.298897	0.796514	-3.27581	3.66319	0.503759	0.423554	0.37594	0.323896	2.38795	1.88732	Cutaneous Leishmaniasis	Cutaneous Leishmaniasis	skin	skin	T CD8 Migratory	T CD8 Resident
OCIAD1	0.7708	0.2292	1.21283	0.000219376	0.000232182	0	0.25	-0.153691	-0.114382	0.861361	-2.91817	3.41092	0.537593	0.490372	0.383459	0.377123	2.7103	2.33273	Cutaneous Leishmaniasis	Cutaneous Leishmaniasis	skin	skin	T CD8 Migratory	T CD8 Resident
GON4L	0.7708	0.2292	1.21283	0.000240441	0.000176503	0	0.25	0.474704	0.446669	0.713218	-2.39386	3.22914	0.533834	0.364665	0.379699	0.281993	2.64525	1.6771	Cutaneous Leishmaniasis	Cutaneous Leishmaniasis	skin	skin	T CD8 Migratory	T CD8 Resident
WSB1	0.7706	0.2294	1.2117	0.000241875	0.000220214	0	0.25	0.133958	0.129299	0.850063	-2.75381	3.12216	0.533834	0.485842	0.37218	0.352208	2.29988	2.11522	Cutaneous Leishmaniasis	Cutaneous Leishmaniasis	skin	skin	T CD8 Migratory	T CD8 Resident
BRI3	0.7706	0.2294	1.2117	9.99739e-05	9.11694e-05	0	0.25	0.101081	0.111313	0.919262	-3.78959	3.16016	0.240602	0.206116	0.180451	0.183465	1.07227	1.02626	Cutaneous Leishmaniasis	Cutaneous Leishmaniasis	skin	skin	T CD8 Migratory	T CD8 Resident
IRF9	0.7704	0.2296	1.21057	0.000158356	0.000173092	0	0.25	-0.184078	-0.136468	0.984122	-4.51963	5.27963	0.357143	0.34428	0.259398	0.288788	1.71291	1.65282	Cutaneous Leishmaniasis	Cutaneous Leishmaniasis	skin	skin	T CD8 Migratory	T CD8 Resident
RSU1	0.7704	0.2296	1.21057	0.00020591	0.000198673	0	0.25	0.00938024	-0.00236321	0.856415	-2.64966	2.66666	0.466165	0.46659	0.308271	0.309173	2.3935	2.09048	Cutaneous Leishmaniasis	Cutaneous Leishmaniasis	skin	skin	T CD8 Migratory	T CD8 Resident
MYO5A	0.7702	0.2298	1.20944	0.000285793	0.000236338	0	0.25	0.225978	0.254606	0.8075	-2.87203	2.96572	0.548872	0.503962	0.338346	0.332956	2.74211	2.34545	Cutaneous Leishmaniasis	Cutaneous Leishmaniasis	skin	skin	T CD8 Migratory	T CD8 Resident
CMC2	0.7702	0.2298	1.20944	0.00014518	0.000173121	0	0.25	-0.260591	-0.26728	0.817054	-2.89408	2.77466	0.281955	0.336353	0.229323	0.271801	1.30176	1.60812	Cutaneous Leishmaniasis	Cutaneous Leishmaniasis	skin	skin	T CD8 Migratory	T CD8 Resident
RAD23B	0.7702	0.2298	1.20944	0.000147236	0.000158512	0	0.25	-0.0789041	-0.129272	0.881597	-3.00123	4.26005	0.327068	0.306908	0.25188	0.237826	1.61482	1.39158	Cutaneous Leishmaniasis	Cutaneous Leishmaniasis	skin	skin	T CD8 Migratory	T CD8 Resident
UBE2K	0.77	0.23	1.20831	0.00030876	0.000264385	0	0.25	0.181782	0.174404	0.896175	-3.26131	3.35068	0.733082	0.583237	0.402256	0.390713	3.41332	2.64029	Cutaneous Leishmaniasis	Cutaneous Leishmaniasis	skin	skin	T CD8 Migratory	T CD8 Resident
EP300	0.77	0.23	1.20831	0.000252734	0.000202041	0	0.25	0.347699	0.326751	0.84645	-2.39634	4.17088	0.518797	0.446205	0.342105	0.319366	2.68901	1.99847	Cutaneous Leishmaniasis	Cutaneous Leishmaniasis	skin	skin	T CD8 Migratory	T CD8 Resident
STAU2	0.7698	0.2302	1.20718	0.000282938	0.000237017	0	0.25	0.217899	0.204867	0.829218	-2.67478	3.52887	0.601503	0.557189	0.338346	0.362401	2.98632	2.54632	Cutaneous Leishmaniasis	Cutaneous Leishmaniasis	skin	skin	T CD8 Migratory	T CD8 Resident
DDX39B	0.7698	0.2302	1.20718	0.000240568	0.000184569	0	0.25	0.364253	0.350436	0.794099	-2.31564	3.64735	0.488721	0.406567	0.360902	0.314836	2.50571	1.95191	Cutaneous Leishmaniasis	Cutaneous Leishmaniasis	skin	skin	T CD8 Migratory	T CD8 Resident
PSMA1	0.7698	0.2302	1.20718	0.000532202	0.00042408	0	0.25	0.273488	0.264757	0.798484	-2.29367	2.79589	1.17669	0.922985	0.530075	0.503964	5.28484	4.1407	Cutaneous Leishmaniasis	Cutaneous Leishmaniasis	skin	skin	T CD8 Migratory	T CD8 Resident
RNF114	0.7696	0.2304	1.20605	0.000100535	9.1876e-05	0	0.25	0.141339	0.170351	0.842124	-3.76043	2.98916	0.176692	0.195923	0.150376	0.16761	0.818924	0.932156	Cutaneous Leishmaniasis	Cutaneous Leishmaniasis	skin	skin	T CD8 Migratory	T CD8 Resident
ERBIN	0.7696	0.2304	1.20605	0.000554111	0.000449697	0	0.25	0.23332	0.217459	0.851578	-2.65536	3.39469	1.11278	0.896938	0.575188	0.498301	5.18766	4.09664	Cutaneous Leishmaniasis	Cutaneous Leishmaniasis	skin	skin	T CD8 Migratory	T CD8 Resident
MARK2	0.7696	0.2304	1.20605	0.000164819	0.00014474	0	0.25	0.132201	0.0815845	0.890166	-2.60073	3.69184	0.345864	0.284258	0.236842	0.233296	1.71611	1.30662	Cutaneous Leishmaniasis	Cutaneous Leishmaniasis	skin	skin	T CD8 Migratory	T CD8 Resident
NCBP3	0.7696	0.2304	1.20605	0.000129264	0.000142787	0	0.25	-0.122157	-0.0588965	0.922856	-4.0294	3.74268	0.184211	0.263873	0.154135	0.217441	0.901197	1.21965	Cutaneous Leishmaniasis	Cutaneous Leishmaniasis	skin	skin	T CD8 Migratory	T CD8 Resident
HNRNPH1	0.7696	0.2304	1.20605	0.000432207	0.00033533	0	0.25	0.378974	0.410058	0.661126	-1.84594	2.18298	0.958645	0.783688	0.5	0.477916	4.27216	3.66258	Cutaneous Leishmaniasis	Cutaneous Leishmaniasis	skin	skin	T CD8 Migratory	T CD8 Resident
ANKRD44	0.7694	0.2306	1.20493	0.00154376	0.00115282	0	0.25	0.418458	0.39584	0.808019	-2.71508	4.02357	3.31202	2.62739	0.864662	0.826727	16.1604	11.7983	Cutaneous Leishmaniasis	Cutaneous Leishmaniasis	skin	skin	T CD8 Migratory	T CD8 Resident
MAP4K4	0.7694	0.2306	1.20493	0.000380203	0.000305478	0	0.25	0.286164	0.297325	0.778492	-2.44581	3.13126	0.812029	0.698751	0.496241	0.433749	3.94886	3.15664	Cutaneous Leishmaniasis	Cutaneous Leishmaniasis	skin	skin	T CD8 Migratory	T CD8 Resident
PDIA3	0.7692	0.2308	1.2038	0.000376805	0.000506387	0	0.25	-0.506257	-0.428256	0.869786	-3.35358	2.81016	0.676691	0.959225	0.432331	0.568516	3.30403	4.59674	Cutaneous Leishmaniasis	Cutaneous Leishmaniasis	skin	skin	T CD8 Migratory	T CD8 Resident
CBX3	0.7692	0.2308	1.2038	0.000243399	0.000297587	0	0.25	-0.367269	-0.300053	0.932418	-4.73514	3.21267	0.507518	0.610416	0.37594	0.416761	2.65806	2.88991	Cutaneous Leishmaniasis	Cutaneous Leishmaniasis	skin	skin	T CD8 Migratory	T CD8 Resident
HADHB	0.7692	0.2308	1.2038	0.000103248	9.90064e-05	0	0.25	0.0803127	0.072042	0.868842	-3.30116	4.01642	0.233083	0.214043	0.172932	0.1812	1.04825	0.994053	Cutaneous Leishmaniasis	Cutaneous Leishmaniasis	skin	skin	T CD8 Migratory	T CD8 Resident
UFL1	0.7692	0.2308	1.2038	0.000148024	0.000158816	0	0.25	-0.130187	-0.117626	0.896922	-3.51935	3.49113	0.31203	0.340883	0.24812	0.261608	1.44477	1.58739	Cutaneous Leishmaniasis	Cutaneous Leishmaniasis	skin	skin	T CD8 Migratory	T CD8 Resident
UBA6	0.7692	0.2308	1.2038	0.00020865	0.000211667	0	0.25	0.0381238	0.00566769	0.902425	-3.16966	3.87623	0.345864	0.38505	0.278195	0.276331	1.72347	1.65786	Cutaneous Leishmaniasis	Cutaneous Leishmaniasis	skin	skin	T CD8 Migratory	T CD8 Resident
ERP44	0.7692	0.2308	1.2038	0.000201619	0.000168745	0	0.25	0.253654	0.270624	0.810841	-2.99162	3.14918	0.383458	0.38958	0.289474	0.285391	1.81719	1.83997	Cutaneous Leishmaniasis	Cutaneous Leishmaniasis	skin	skin	T CD8 Migratory	T CD8 Resident
CDC27	0.7688	0.2312	1.20155	0.000183032	0.000162148	0	0.25	0.191082	0.192749	0.895757	-3.15651	4.2923	0.334586	0.327293	0.270677	0.248018	1.69771	1.44322	Cutaneous Leishmaniasis	Cutaneous Leishmaniasis	skin	skin	T CD8 Migratory	T CD8 Resident
DNAJB6	0.7688	0.2312	1.20155	0.00029618	0.000326752	0	0.25	-0.115334	-0.132611	0.857127	-3.14278	2.78852	0.661653	0.778026	0.421053	0.468856	3.10555	3.29332	Cutaneous Leishmaniasis	Cutaneous Leishmaniasis	skin	skin	T CD8 Migratory	T CD8 Resident
METTL23	0.7688	0.2312	1.20155	0.000122354	0.000137896	0	0.25	-0.176831	-0.169879	0.901488	-3.37038	3.43211	0.229323	0.268403	0.203008	0.225368	1.03532	1.37344	Cutaneous Leishmaniasis	Cutaneous Leishmaniasis	skin	skin	T CD8 Migratory	T CD8 Resident
CDC42SE1	0.7686	0.2314	1.20042	0.000223876	0.000251193	0	0.25	-0.164754	-0.146311	0.867343	-3.22587	2.39601	0.439849	0.510757	0.31203	0.372593	2.36126	2.54222	Cutaneous Leishmaniasis	Cutaneous Leishmaniasis	skin	skin	T CD8 Migratory	T CD8 Resident
GOLPH3	0.7686	0.2314	1.20042	0.00019563	0.000173541	0	0.25	0.147468	0.161217	0.820784	-2.82426	3.2482	0.37218	0.354473	0.319549	0.274066	1.87346	1.68093	Cutaneous Leishmaniasis	Cutaneous Leishmaniasis	skin	skin	T CD8 Migratory	T CD8 Resident
INPP5D	0.7686	0.2314	1.20042	0.000532191	0.000454781	0	0.25	0.225128	0.222506	0.829955	-2.55533	4.17925	1.03007	0.919588	0.582707	0.507361	5.31367	4.22195	Cutaneous Leishmaniasis	Cutaneous Leishmaniasis	skin	skin	T CD8 Migratory	T CD8 Resident
MAPRE2	0.7684	0.2316	1.1993	0.000250505	0.000249275	0	0.25	0.0712166	0.0588832	0.863547	-3.15161	3.28984	0.563909	0.553792	0.353383	0.372593	2.54647	2.59986	Cutaneous Leishmaniasis	Cutaneous Leishmaniasis	skin	skin	T CD8 Migratory	T CD8 Resident
EZR	0.7684	0.2316	1.1993	0.000488816	0.000489754	0	0.25	-0.0499891	-0.0509191	0.846926	-3.11169	2.98807	1.23684	1.09965	0.56015	0.569649	5.44632	4.80659	Cutaneous Leishmaniasis	Cutaneous Leishmaniasis	skin	skin	T CD8 Migratory	T CD8 Resident
ITSN2	0.7684	0.2316	1.1993	0.000463652	0.000405517	0	0.25	0.205508	0.229966	0.767917	-2.44847	2.56031	0.890976	0.842578	0.488722	0.503964	4.02543	3.77873	Cutaneous Leishmaniasis	Cutaneous Leishmaniasis	skin	skin	T CD8 Migratory	T CD8 Resident
ZNF791	0.7682	0.2318	1.19818	0.000111528	0.000110252	0	0.25	0.0313625	0.0332351	0.903108	-3.49389	3.56996	0.244361	0.235561	0.195489	0.197055	1.17731	1.10178	Cutaneous Leishmaniasis	Cutaneous Leishmaniasis	skin	skin	T CD8 Migratory	T CD8 Resident
NDUFS4	0.7682	0.2318	1.19818	0.000131248	0.000148737	0	0.25	-0.191336	-0.201663	0.844475	-3.33728	3.5017	0.304511	0.323895	0.233083	0.243488	1.26394	1.4895	Cutaneous Leishmaniasis	Cutaneous Leishmaniasis	skin	skin	T CD8 Migratory	T CD8 Resident
RAB21	0.7682	0.2318	1.19818	0.000146522	0.000143253	0	0.25	0.070773	0.0658441	0.834142	-2.90564	3.10738	0.293233	0.29898	0.233083	0.220838	1.47202	1.23787	Cutaneous Leishmaniasis	Cutaneous Leishmaniasis	skin	skin	T CD8 Migratory	T CD8 Resident
ATF2	0.7682	0.2318	1.19818	0.000148705	0.000144172	0	0.25	0.012745	0.00130701	0.941319	-3.51517	4.13327	0.327068	0.33069	0.24812	0.238958	1.4864	1.45533	Cutaneous Leishmaniasis	Cutaneous Leishmaniasis	skin	skin	T CD8 Migratory	T CD8 Resident
CHD4	0.7682	0.2318	1.19818	0.00014133	0.000151565	0	0.25	-0.128423	-0.121108	0.842424	-2.87651	2.93645	0.304511	0.34428	0.24812	0.265006	1.39499	1.52301	Cutaneous Leishmaniasis	Cutaneous Leishmaniasis	skin	skin	T CD8 Migratory	T CD8 Resident
PPP3CA	0.768	0.232	1.19705	0.000599588	0.0005283	0	0.25	0.195816	0.172459	0.84954	-2.58393	4.05478	1.16541	1.09286	0.507519	0.561721	5.32143	4.91534	Cutaneous Leishmaniasis	Cutaneous Leishmaniasis	skin	skin	T CD8 Migratory	T CD8 Resident
HSPA9	0.768	0.232	1.19705	0.000170865	0.000189134	0	0.25	-0.205653	-0.151123	0.853643	-3.62022	2.87724	0.383458	0.396375	0.274436	0.293318	1.77465	1.84639	Cutaneous Leishmaniasis	Cutaneous Leishmaniasis	skin	skin	T CD8 Migratory	T CD8 Resident
AP3B1	0.768	0.232	1.19705	0.000388441	0.000347453	0	0.25	0.15241	0.159107	0.883538	-2.91239	3.70811	0.812029	0.732726	0.451128	0.441676	3.37336	3.13669	Cutaneous Leishmaniasis	Cutaneous Leishmaniasis	skin	skin	T CD8 Migratory	T CD8 Resident
SMG1	0.768	0.232	1.19705	0.000379657	0.000327945	0	0.25	0.1709	0.150593	0.838125	-2.83975	3.27316	0.766916	0.656848	0.447368	0.434881	3.53928	2.85172	Cutaneous Leishmaniasis	Cutaneous Leishmaniasis	skin	skin	T CD8 Migratory	T CD8 Resident
CDC73	0.7678	0.2322	1.19593	0.000293051	0.000246347	0	0.25	0.233901	0.245729	0.843917	-2.60265	3.33736	0.533834	0.490372	0.342105	0.353341	2.30268	2.25358	Cutaneous Leishmaniasis	Cutaneous Leishmaniasis	skin	skin	T CD8 Migratory	T CD8 Resident
HIPK3	0.7676	0.2324	1.19481	0.000148686	0.000152652	0	0.25	-0.0505703	-0.0509281	0.834749	-3.20147	2.53767	0.289474	0.297848	0.225564	0.246886	1.41657	1.39501	Cutaneous Leishmaniasis	Cutaneous Leishmaniasis	skin	skin	T CD8 Migratory	T CD8 Resident
COPB1	0.7676	0.2324	1.19481	0.000177246	0.000218874	0	0.25	-0.30546	-0.340111	0.760477	-2.93449	3.31112	0.342105	0.484709	0.270677	0.353341	1.81534	2.17762	Cutaneous Leishmaniasis	Cutaneous Leishmaniasis	skin	skin	T CD8 Migratory	T CD8 Resident
TARDBP	0.7674	0.2326	1.19369	0.000114608	8.89617e-05	0	0.25	0.333153	0.332999	0.803263	-3.09567	3.35235	0.240602	0.194791	0.206767	0.171008	1.03479	0.836492	Cutaneous Leishmaniasis	Cutaneous Leishmaniasis	skin	skin	T CD8 Migratory	T CD8 Resident
KAT6B	0.7674	0.2326	1.19369	0.000286827	0.000221306	0	0.25	0.393004	0.383218	0.786008	-2.63439	4.00477	0.661654	0.469987	0.368421	0.306908	3.33634	2.1352	Cutaneous Leishmaniasis	Cutaneous Leishmaniasis	skin	skin	T CD8 Migratory	T CD8 Resident
TANK	0.7674	0.2326	1.19369	0.000656815	0.000701882	0	0.25	-0.0358811	0.0280371	0.904278	-3.91278	3.51456	1.13534	1.52094	0.541353	0.595696	5.4741	6.30544	Cutaneous Leishmaniasis	Cutaneous Leishmaniasis	skin	skin	T CD8 Migratory	T CD8 Resident
HNRNPF	0.7672	0.2328	1.19257	0.000327681	0.000385333	0	0.25	-0.322833	-0.225519	0.899353	-3.63352	2.74824	0.650375	0.826723	0.424812	0.517554	3.07502	3.89348	Cutaneous Leishmaniasis	Cutaneous Leishmaniasis	skin	skin	T CD8 Migratory	T CD8 Resident
GNAI3	0.7672	0.2328	1.19257	0.000196082	0.00021221	0	0.25	-0.119361	-0.113474	0.836086	-3.35814	2.92619	0.360902	0.38505	0.263158	0.296716	1.81178	1.84106	Cutaneous Leishmaniasis	Cutaneous Leishmaniasis	skin	skin	T CD8 Migratory	T CD8 Resident
MNAT1	0.7672	0.2328	1.19257	0.000252784	0.000248242	0	0.25	0.0446695	0.0458989	0.839625	-3.07227	3.22339	0.503759	0.516419	0.323308	0.338618	2.40307	2.33104	Cutaneous Leishmaniasis	Cutaneous Leishmaniasis	skin	skin	T CD8 Migratory	T CD8 Resident
KLC1	0.7672	0.2328	1.19257	0.000160295	0.000160897	0	0.25	-0.0230735	-0.0158372	0.859017	-4.07341	3.2499	0.353383	0.365798	0.270677	0.274066	1.7755	1.55904	Cutaneous Leishmaniasis	Cutaneous Leishmaniasis	skin	skin	T CD8 Migratory	T CD8 Resident
NDUFA9	0.7672	0.2328	1.19257	9.07568e-05	0.00010442	0	0.25	-0.181417	-0.213454	0.8219	-2.65385	4.26627	0.206767	0.225368	0.165414	0.182333	1.06094	1.04147	Cutaneous Leishmaniasis	Cutaneous Leishmaniasis	skin	skin	T CD8 Migratory	T CD8 Resident
SLC39A10	0.767	0.233	1.19145	0.000182954	0.000159977	0	0.25	0.186254	0.212374	0.838854	-3.09319	3.08024	0.315789	0.35787	0.233083	0.261608	1.61678	1.69578	Cutaneous Leishmaniasis	Cutaneous Leishmaniasis	skin	skin	T CD8 Migratory	T CD8 Resident
REV3L	0.767	0.233	1.19145	0.000237561	0.000229468	0	0.25	0.0161351	-0.00979376	0.817454	-2.91904	2.86407	0.511278	0.491505	0.323308	0.323896	2.54081	2.22719	Cutaneous Leishmaniasis	Cutaneous Leishmaniasis	skin	skin	T CD8 Migratory	T CD8 Resident
XPO1	0.767	0.233	1.19145	0.000246718	0.000216028	0	0.25	0.14702	0.114698	0.896141	-3.04845	4.07192	0.511278	0.395242	0.342105	0.294451	2.64535	1.88947	Cutaneous Leishmaniasis	Cutaneous Leishmaniasis	skin	skin	T CD8 Migratory	T CD8 Resident
DNM1L	0.767	0.233	1.19145	0.000129595	0.00011571	0	0.25	0.157758	0.174245	0.862724	-2.87991	3.42271	0.255639	0.240091	0.184211	0.191393	1.16632	1.06605	Cutaneous Leishmaniasis	Cutaneous Leishmaniasis	skin	skin	T CD8 Migratory	T CD8 Resident
EIF3M	0.767	0.233	1.19145	0.000196532	0.000231436	0	0.25	-0.266094	-0.241004	0.849034	-4.18654	3.50304	0.409774	0.449602	0.300752	0.345413	2.08697	2.23005	Cutaneous Leishmaniasis	Cutaneous Leishmaniasis	skin	skin	T CD8 Migratory	T CD8 Resident
EPS15	0.7668	0.2332	1.19033	0.000685615	0.000576942	0	0.25	0.24294	0.258695	0.79684	-2.688	3.61271	1.19549	1.24122	0.62406	0.621744	6.12552	5.81962	Cutaneous Leishmaniasis	Cutaneous Leishmaniasis	skin	skin	T CD8 Migratory	T CD8 Resident
TUT7	0.7668	0.2332	1.19033	0.000247091	0.000246176	0	0.25	0.0310879	-0.0114279	0.868139	-2.83554	3.38942	0.533834	0.531142	0.349624	0.356738	2.36666	2.24338	Cutaneous Leishmaniasis	Cutaneous Leishmaniasis	skin	skin	T CD8 Migratory	T CD8 Resident
BIRC6	0.7668	0.2332	1.19033	0.000801542	0.000640966	0	0.25	0.301289	0.308074	0.750416	-1.90685	2.75089	1.63534	1.36239	0.691729	0.635334	8.32748	6.03671	Cutaneous Leishmaniasis	Cutaneous Leishmaniasis	skin	skin	T CD8 Migratory	T CD8 Resident
PPP3CC	0.7666	0.2334	1.18921	0.000409318	0.000346032	0	0.25	0.231206	0.201255	0.856809	-3.73285	4.03923	0.785713	0.745183	0.462406	0.448471	3.70823	3.44908	Cutaneous Leishmaniasis	Cutaneous Leishmaniasis	skin	skin	T CD8 Migratory	T CD8 Resident
ARL8B	0.7666	0.2334	1.18921	0.000142204	0.00012351	0	0.25	0.207743	0.209538	0.835631	-3.40437	3.36449	0.334586	0.255946	0.244361	0.204983	1.67932	1.13486	Cutaneous Leishmaniasis	Cutaneous Leishmaniasis	skin	skin	T CD8 Migratory	T CD8 Resident
PTGES3	0.7666	0.2334	1.18921	0.000346659	0.000392514	0	0.25	-0.23309	-0.164485	0.905869	-4.3282	2.84366	0.687969	0.828987	0.447368	0.543601	3.39493	4.08399	Cutaneous Leishmaniasis	Cutaneous Leishmaniasis	skin	skin	T CD8 Migratory	T CD8 Resident
ANKRD12	0.7664	0.2336	1.18809	0.00115461	0.000874781	0	0.25	0.420793	0.428772	0.699748	-2.53806	3.61343	2.75563	2.00452	0.842105	0.737259	13.8217	9.22511	Cutaneous Leishmaniasis	Cutaneous Leishmaniasis	skin	skin	T CD8 Migratory	T CD8 Resident
PDCD4	0.7664	0.2336	1.18809	0.000947907	0.000746661	0	0.25	0.372393	0.366139	0.752496	-2.39647	2.82598	1.9812	1.73385	0.714286	0.706682	9.14372	7.84352	Cutaneous Leishmaniasis	Cutaneous Leishmaniasis	skin	skin	T CD8 Migratory	T CD8 Resident
TIAL1	0.7662	0.2338	1.18698	0.000133679	0.000137439	0	0.25	-0.0432092	-0.0436015	0.849817	-2.6909	2.87203	0.274436	0.30351	0.206767	0.251416	1.19651	1.41976	Cutaneous Leishmaniasis	Cutaneous Leishmaniasis	skin	skin	T CD8 Migratory	T CD8 Resident
AMD1	0.7662	0.2338	1.18698	0.0001309	0.000135861	0	0.25	-0.111408	-0.0551753	0.879004	-3.6806	2.77509	0.240602	0.278595	0.169173	0.232163	1.17207	1.31804	Cutaneous Leishmaniasis	Cutaneous Leishmaniasis	skin	skin	T CD8 Migratory	T CD8 Resident
FMR1	0.7662	0.2338	1.18698	0.000123543	0.00010486	0	0.25	0.199038	0.197946	0.85056	-3.18527	3.74881	0.206767	0.216308	0.172932	0.184598	0.917289	0.998352	Cutaneous Leishmaniasis	Cutaneous Leishmaniasis	skin	skin	T CD8 Migratory	T CD8 Resident
RNF149	0.7662	0.2338	1.18698	0.000416351	0.000360482	0	0.25	0.250459	0.253568	0.796693	-2.32459	2.89883	0.845863	0.767833	0.496241	0.460929	4.09816	3.41306	Cutaneous Leishmaniasis	Cutaneous Leishmaniasis	skin	skin	T CD8 Migratory	T CD8 Resident
IRF1	0.7662	0.2338	1.18698	0.000590616	0.000784423	0	0.25	-0.514871	-0.408702	0.918509	-3.82191	3.71376	1.18797	1.68515	0.56015	0.705549	5.82173	7.9351	Cutaneous Leishmaniasis	Cutaneous Leishmaniasis	skin	skin	T CD8 Migratory	T CD8 Resident
RAP1GDS1	0.7662	0.2338	1.18698	0.000306012	0.000268823	0	0.25	0.216208	0.21735	0.815171	-2.35499	3.43422	0.605262	0.610417	0.383459	0.381653	2.97966	2.72046	Cutaneous Leishmaniasis	Cutaneous Leishmaniasis	skin	skin	T CD8 Migratory	T CD8 Resident
ANP32A	0.766	0.234	1.18586	0.000157047	0.000177486	0	0.25	-0.14201	-0.109086	0.82692	-2.8828	3.69789	0.31203	0.372592	0.25188	0.295583	1.52614	1.8223	Cutaneous Leishmaniasis	Cutaneous Leishmaniasis	skin	skin	T CD8 Migratory	T CD8 Resident
RBL2	0.7658	0.2342	1.18475	0.000512607	0.000383941	0	0.25	0.450784	0.418401	0.756522	-1.91368	3.89305	0.958645	0.870891	0.522556	0.506229	4.57685	4.15973	Cutaneous Leishmaniasis	Cutaneous Leishmaniasis	skin	skin	T CD8 Migratory	T CD8 Resident
ATAD1	0.7658	0.2342	1.18475	0.000161227	0.000128228	0	0.25	0.309512	0.302097	0.817296	-2.40969	3.6438	0.304511	0.259343	0.236842	0.207248	1.45893	1.19448	Cutaneous Leishmaniasis	Cutaneous Leishmaniasis	skin	skin	T CD8 Migratory	T CD8 Resident
CRLF3	0.7654	0.2346	1.18252	0.000261126	0.000205726	0	0.25	0.329993	0.287834	0.814924	-2.27243	3.34778	0.492481	0.4077	0.334586	0.300113	2.44692	1.85352	Cutaneous Leishmaniasis	Cutaneous Leishmaniasis	skin	skin	T CD8 Migratory	T CD8 Resident
CAMTA1	0.7654	0.2346	1.18252	0.000174605	0.000157806	0	0.25	0.141348	0.137713	0.84506	-2.73443	3.62233	0.345865	0.31257	0.263158	0.252548	1.56224	1.46801	Cutaneous Leishmaniasis	Cutaneous Leishmaniasis	skin	skin	T CD8 Migratory	T CD8 Resident
TOX4	0.7654	0.2346	1.18252	0.000113237	0.00012073	0	0.25	-0.139666	-0.139951	0.81868	-2.77542	2.87746	0.240602	0.265006	0.191729	0.220838	1.09861	1.23101	Cutaneous Leishmaniasis	Cutaneous Leishmaniasis	skin	skin	T CD8 Migratory	T CD8 Resident
MBD5	0.7654	0.2346	1.18252	0.000781914	0.000641097	0	0.25	0.306233	0.280946	0.8238	-2.55795	4.22071	1.65413	1.46319	0.62406	0.588901	8.07793	6.49159	Cutaneous Leishmaniasis	Cutaneous Leishmaniasis	skin	skin	T CD8 Migratory	T CD8 Resident
LRBA	0.7652	0.2348	1.1814	0.00117319	0.000985261	0	0.25	0.209556	0.181772	0.812935	-2.45267	3.41418	2.53383	2.35559	0.785714	0.792752	12.4954	10.347	Cutaneous Leishmaniasis	Cutaneous Leishmaniasis	skin	skin	T CD8 Migratory	T CD8 Resident
TRAM1	0.7652	0.2348	1.1814	0.000207166	0.000259007	0	0.25	-0.386636	-0.339403	0.854424	-4.1791	2.54014	0.360902	0.523214	0.296992	0.380521	1.88548	2.41627	Cutaneous Leishmaniasis	Cutaneous Leishmaniasis	skin	skin	T CD8 Migratory	T CD8 Resident
STARD7	0.7652	0.2348	1.1814	9.23169e-05	9.13061e-05	0	0.25	0.0362948	0.0607319	0.904722	-3.57667	3.03871	0.195489	0.197056	0.169173	0.16308	0.853568	0.86939	Cutaneous Leishmaniasis	Cutaneous Leishmaniasis	skin	skin	T CD8 Migratory	T CD8 Resident
TMEM131	0.765	0.235	1.18029	0.000256501	0.000197484	0	0.25	0.41009	0.396555	0.761406	-2.25962	3.15448	0.507518	0.429217	0.323308	0.296716	2.43208	1.91358	Cutaneous Leishmaniasis	Cutaneous Leishmaniasis	skin	skin	T CD8 Migratory	T CD8 Resident
ITCH	0.765	0.235	1.18029	0.000365739	0.000344987	0	0.25	0.0784764	0.0502872	0.852902	-2.93397	3.13474	0.691728	0.730461	0.451128	0.453001	3.32505	3.25226	Cutaneous Leishmaniasis	Cutaneous Leishmaniasis	skin	skin	T CD8 Migratory	T CD8 Resident
HBS1L	0.765	0.235	1.18029	0.000115372	0.000118004	0	0.25	0.00705731	0.0237675	0.897679	-3.92741	3.15343	0.270677	0.267271	0.221805	0.201586	1.31826	1.19579	Cutaneous Leishmaniasis	Cutaneous Leishmaniasis	skin	skin	T CD8 Migratory	T CD8 Resident
NBEAL1	0.765	0.235	1.18029	0.000102689	0.000107306	0	0.25	-0.0684132	-0.0475259	0.884196	-3.4099	4.51417	0.255639	0.251416	0.218045	0.19026	1.21732	1.13512	Cutaneous Leishmaniasis	Cutaneous Leishmaniasis	skin	skin	T CD8 Migratory	T CD8 Resident
DNAJC21	0.765	0.235	1.18029	0.000118717	0.000139693	0	0.25	-0.317395	-0.256019	0.898865	-3.50778	3.0668	0.203008	0.270668	0.176692	0.223103	0.947288	1.27567	Cutaneous Leishmaniasis	Cutaneous Leishmaniasis	skin	skin	T CD8 Migratory	T CD8 Resident
RNMT	0.765	0.235	1.18029	0.000213248	0.00017552	0	0.25	0.283663	0.321354	0.75298	-2.83742	3.52389	0.421052	0.379387	0.31203	0.305776	1.91309	1.90487	Cutaneous Leishmaniasis	Cutaneous Leishmaniasis	skin	skin	T CD8 Migratory	T CD8 Resident
XPC	0.765	0.235	1.18029	0.000173613	0.000159706	0	0.25	0.187419	0.159205	0.891738	-2.85915	3.50155	0.334586	0.33522	0.259398	0.258211	1.54143	1.57801	Cutaneous Leishmaniasis	Cutaneous Leishmaniasis	skin	skin	T CD8 Migratory	T CD8 Resident
PPP1R2	0.765	0.235	1.18029	0.000366366	0.000301735	0	0.25	0.214219	0.257768	0.783058	-3.2536	2.77564	0.815788	0.580971	0.454887	0.406569	3.69112	2.74248	Cutaneous Leishmaniasis	Cutaneous Leishmaniasis	skin	skin	T CD8 Migratory	T CD8 Resident
FXR1	0.765	0.235	1.18029	0.000199411	0.000168343	0	0.25	0.209422	0.219903	0.816308	-2.85322	3.48153	0.466165	0.39864	0.353383	0.292186	2.72702	1.73376	Cutaneous Leishmaniasis	Cutaneous Leishmaniasis	skin	skin	T CD8 Migratory	T CD8 Resident
RBM17	0.765	0.235	1.18029	0.000128871	0.000131485	0	0.25	-0.0209747	0.0197067	0.870722	-3.30977	3.29102	0.24812	0.252548	0.199248	0.217441	1.30535	1.14957	Cutaneous Leishmaniasis	Cutaneous Leishmaniasis	skin	skin	T CD8 Migratory	T CD8 Resident
ATG12	0.7648	0.2352	1.17918	0.000157314	0.00014975	0	0.25	0.00958319	0.0336666	0.846542	-3.31142	4.33312	0.31203	0.28086	0.244361	0.221971	1.65272	1.27375	Cutaneous Leishmaniasis	Cutaneous Leishmaniasis	skin	skin	T CD8 Migratory	T CD8 Resident
NCOA2	0.7648	0.2352	1.17918	0.000560056	0.000514972	0	0.25	0.080361	0.0750194	0.873296	-3.32903	3.13947	1.23684	1.19252	0.597744	0.602492	5.84625	5.23624	Cutaneous Leishmaniasis	Cutaneous Leishmaniasis	skin	skin	T CD8 Migratory	T CD8 Resident
SUN2	0.7648	0.2352	1.17918	0.00026653	0.000241669	0	0.25	0.144018	0.144133	0.821382	-2.75406	3.46118	0.484962	0.501697	0.387218	0.365798	2.57181	2.34717	Cutaneous Leishmaniasis	Cutaneous Leishmaniasis	skin	skin	T CD8 Migratory	T CD8 Resident
PPP4R2	0.7646	0.2354	1.17807	0.000153127	0.000173222	0	0.25	-0.189717	-0.195877	0.779469	-3.16028	2.40513	0.345864	0.406567	0.25188	0.291053	2.02582	1.79965	Cutaneous Leishmaniasis	Cutaneous Leishmaniasis	skin	skin	T CD8 Migratory	T CD8 Resident
CTNNBL1	0.7646	0.2354	1.17807	0.00010076	0.000109499	0	0.25	-0.140518	-0.160732	0.809648	-3.48105	2.82575	0.180451	0.210646	0.157895	0.183465	0.766083	0.978845	Cutaneous Leishmaniasis	Cutaneous Leishmaniasis	skin	skin	T CD8 Migratory	T CD8 Resident
VIRMA	0.7646	0.2354	1.17807	0.000126918	0.000113333	0	0.25	0.171687	0.196689	0.840974	-3.09869	2.95956	0.274436	0.234428	0.218045	0.19026	1.3256	1.08155	Cutaneous Leishmaniasis	Cutaneous Leishmaniasis	skin	skin	T CD8 Migratory	T CD8 Resident
TES	0.7646	0.2354	1.17807	0.000161474	0.000187664	0	0.25	-0.20214	-0.200536	0.82587	-2.99469	3.38994	0.349624	0.368062	0.263158	0.293318	1.5726	1.78539	Cutaneous Leishmaniasis	Cutaneous Leishmaniasis	skin	skin	T CD8 Migratory	T CD8 Resident
ACIN1	0.7644	0.2356	1.17696	0.000201642	0.000180072	0	0.25	0.129518	0.122629	0.845654	-2.76225	3.61978	0.428571	0.340883	0.338346	0.263873	2.51886	1.52253	Cutaneous Leishmaniasis	Cutaneous Leishmaniasis	skin	skin	T CD8 Migratory	T CD8 Resident
EXOC4	0.7642	0.2358	1.17585	0.000599912	0.000493831	0	0.25	0.284305	0.27644	0.82146	-2.4944	3.68889	1.54887	1.08946	0.582707	0.556059	7.12674	5.0264	Cutaneous Leishmaniasis	Cutaneous Leishmaniasis	skin	skin	T CD8 Migratory	T CD8 Resident
MAX	0.7642	0.2358	1.17585	0.000189918	0.000189913	0	0.25	-0.0219028	-0.022963	0.810612	-3.13582	3.05842	0.398496	0.39864	0.31203	0.302378	2.02591	1.88803	Cutaneous Leishmaniasis	Cutaneous Leishmaniasis	skin	skin	T CD8 Migratory	T CD8 Resident
EWSR1	0.7642	0.2358	1.17585	0.000180029	0.000145608	0	0.25	0.310648	0.330048	0.73929	-2.94977	3.17025	0.43609	0.338618	0.31203	0.271801	1.90622	1.54213	Cutaneous Leishmaniasis	Cutaneous Leishmaniasis	skin	skin	T CD8 Migratory	T CD8 Resident
HSPA4	0.7642	0.2358	1.17585	0.000106063	0.000102865	0	0.25	0.0771459	0.0774393	0.839122	-3.2708	3.32253	0.210526	0.228766	0.169173	0.18573	0.957626	1.02493	Cutaneous Leishmaniasis	Cutaneous Leishmaniasis	skin	skin	T CD8 Migratory	T CD8 Resident
TRIM38	0.7642	0.2358	1.17585	0.000222443	0.000187119	0	0.25	0.291151	0.282619	0.786056	-2.63914	3.79084	0.484962	0.388447	0.360902	0.294451	2.49387	1.84631	Cutaneous Leishmaniasis	Cutaneous Leishmaniasis	skin	skin	T CD8 Migratory	T CD8 Resident
ARHGAP45	0.764	0.236	1.17474	0.000172291	0.00015613	0	0.25	0.17426	0.170977	0.816621	-2.85892	2.90004	0.345864	0.323895	0.274436	0.270668	1.65494	1.47593	Cutaneous Leishmaniasis	Cutaneous Leishmaniasis	skin	skin	T CD8 Migratory	T CD8 Resident
TGS1	0.764	0.236	1.17474	9.89933e-05	0.000121152	0	0.25	-0.291246	-0.289519	0.805053	-3.46517	4.0356	0.244361	0.266138	0.206767	0.218573	1.30989	1.25545	Cutaneous Leishmaniasis	Cutaneous Leishmaniasis	skin	skin	T CD8 Migratory	T CD8 Resident
TSG101	0.764	0.236	1.17474	0.00011574	0.000129819	0	0.25	-0.216781	-0.195226	0.770619	-2.70836	2.35649	0.210526	0.276331	0.195489	0.228766	1.23193	1.27113	Cutaneous Leishmaniasis	Cutaneous Leishmaniasis	skin	skin	T CD8 Migratory	T CD8 Resident
WIPF1	0.7638	0.2362	1.17363	0.00111564	0.000933424	0	0.25	0.237238	0.229005	0.840604	-2.48173	3.05325	2.27443	2.19251	0.804511	0.763307	11.4103	9.52358	Cutaneous Leishmaniasis	Cutaneous Leishmaniasis	skin	skin	T CD8 Migratory	T CD8 Resident
SUCLA2	0.7638	0.2362	1.17363	0.000124643	0.000113809	0	0.25	0.126681	0.129	0.90381	-2.99125	4.53479	0.240602	0.235561	0.172932	0.186863	1.14917	1.13794	Cutaneous Leishmaniasis	Cutaneous Leishmaniasis	skin	skin	T CD8 Migratory	T CD8 Resident
PNPT1	0.7638	0.2362	1.17363	8.86134e-05	7.54199e-05	0	0.25	0.284787	0.235752	0.921254	-2.73945	3.95775	0.169173	0.159683	0.154135	0.1359	0.787711	0.808296	Cutaneous Leishmaniasis	Cutaneous Leishmaniasis	skin	skin	T CD8 Migratory	T CD8 Resident
ERCC5	0.7638	0.2362	1.17363	0.000177349	0.000157167	0	0.25	0.137894	0.108629	0.885613	-3.31925	3.3164	0.383458	0.296715	0.255639	0.236693	1.84513	1.34011	Cutaneous Leishmaniasis	Cutaneous Leishmaniasis	skin	skin	T CD8 Migratory	T CD8 Resident
DECR1	0.7638	0.2362	1.17363	0.000311685	0.000259769	0	0.25	0.23217	0.224918	0.846786	-3.47206	3.27011	0.642856	0.534539	0.406015	0.395243	3.16591	2.64101	Cutaneous Leishmaniasis	Cutaneous Leishmaniasis	skin	skin	T CD8 Migratory	T CD8 Resident
CCNI	0.7636	0.2364	1.17252	0.000407523	0.000478471	0	0.25	-0.291542	-0.262187	0.797212	-2.80266	2.01887	0.845863	0.983007	0.481203	0.554926	3.99303	4.62311	Cutaneous Leishmaniasis	Cutaneous Leishmaniasis	skin	skin	T CD8 Migratory	T CD8 Resident
KHDRBS1	0.7634	0.2366	1.17141	0.000225281	0.000255096	0	0.25	-0.198714	-0.191896	0.80519	-2.84686	2.43257	0.473684	0.541334	0.323308	0.380521	2.09977	2.43306	Cutaneous Leishmaniasis	Cutaneous Leishmaniasis	skin	skin	T CD8 Migratory	T CD8 Resident
MAP3K2	0.7634	0.2366	1.17141	0.000322496	0.000242713	0	0.25	0.478453	0.413239	0.843835	-2.58662	5.1801	0.635338	0.608151	0.428571	0.383918	3.19234	2.5449	Cutaneous Leishmaniasis	Cutaneous Leishmaniasis	skin	skin	T CD8 Migratory	T CD8 Resident
FAM111A	0.7634	0.2366	1.17141	0.000133198	0.000115348	0	0.25	0.201334	0.19135	0.815043	-2.89901	2.96314	0.255639	0.234428	0.206767	0.19479	1.23795	1.03769	Cutaneous Leishmaniasis	Cutaneous Leishmaniasis	skin	skin	T CD8 Migratory	T CD8 Resident
RRP36	0.7632	0.2368	1.1703	8.50596e-05	9.5317e-05	0	0.25	-0.179955	-0.127349	0.980815	-5.34285	5.69768	0.150376	0.16761	0.142857	0.150623	0.728188	0.798342	Cutaneous Leishmaniasis	Cutaneous Leishmaniasis	skin	skin	T CD8 Migratory	T CD8 Resident
SELENOI	0.763	0.237	1.1692	9.72611e-05	0.000111379	0	0.25	-0.225113	-0.224625	0.79186	-2.85116	2.52339	0.169173	0.233296	0.150376	0.19026	0.922172	1.04555	Cutaneous Leishmaniasis	Cutaneous Leishmaniasis	skin	skin	T CD8 Migratory	T CD8 Resident
KDM3B	0.763	0.237	1.1692	0.000131513	0.000124295	0	0.25	0.0579289	0.0210624	0.830723	-2.89089	3.61188	0.214286	0.254813	0.172932	0.207248	1.01263	1.17274	Cutaneous Leishmaniasis	Cutaneous Leishmaniasis	skin	skin	T CD8 Migratory	T CD8 Resident
PHF11	0.763	0.237	1.1692	0.000199266	0.000243066	0	0.25	-0.284649	-0.287046	0.79507	-3.15457	2.78162	0.368421	0.473384	0.289474	0.348811	1.90646	2.21875	Cutaneous Leishmaniasis	Cutaneous Leishmaniasis	skin	skin	T CD8 Migratory	T CD8 Resident
USP15	0.7628	0.2372	1.16809	0.000944415	0.000762107	0	0.25	0.304338	0.306928	0.756781	-2.35775	3.44651	1.81203	1.72706	0.729323	0.704417	9.31019	7.58486	Cutaneous Leishmaniasis	Cutaneous Leishmaniasis	skin	skin	T CD8 Migratory	T CD8 Resident
CYP20A1	0.7628	0.2372	1.16809	0.000150025	0.000135482	0	0.25	0.203887	0.182002	0.837113	-2.8595	3.70893	0.353383	0.311438	0.270677	0.217441	1.78148	1.39096	Cutaneous Leishmaniasis	Cutaneous Leishmaniasis	skin	skin	T CD8 Migratory	T CD8 Resident
REST	0.7626	0.2374	1.16699	0.000157738	0.00017845	0	0.25	-0.161488	-0.177566	0.823244	-3.10957	3.25235	0.327067	0.38505	0.244361	0.300113	1.57427	1.83358	Cutaneous Leishmaniasis	Cutaneous Leishmaniasis	skin	skin	T CD8 Migratory	T CD8 Resident
CDV3	0.7626	0.2374	1.16699	0.000192999	0.000222163	0	0.25	-0.27092	-0.206677	0.969402	-4.33247	3.78476	0.368421	0.477915	0.274436	0.363533	1.69224	2.19124	Cutaneous Leishmaniasis	Cutaneous Leishmaniasis	skin	skin	T CD8 Migratory	T CD8 Resident
TNRC6B	0.7626	0.2374	1.16699	0.00114407	0.000865016	0	0.25	0.425772	0.392301	0.758097	-2.04437	3.76219	2.6203	1.90033	0.827068	0.715742	12.4582	8.45619	Cutaneous Leishmaniasis	Cutaneous Leishmaniasis	skin	skin	T CD8 Migratory	T CD8 Resident
SREK1	0.7624	0.2376	1.16588	0.000142402	0.000123895	0	0.25	0.192991	0.184841	0.809458	-2.7278	3.08491	0.296992	0.238958	0.233083	0.200453	1.3863	1.1114	Cutaneous Leishmaniasis	Cutaneous Leishmaniasis	skin	skin	T CD8 Migratory	T CD8 Resident
GIGYF2	0.7624	0.2376	1.16588	0.000218266	0.000194293	0	0.25	0.145793	0.118818	0.946788	-3.20607	4.21937	0.451127	0.43488	0.304511	0.317101	2.19628	1.94784	Cutaneous Leishmaniasis	Cutaneous Leishmaniasis	skin	skin	T CD8 Migratory	T CD8 Resident
CD44	0.7624	0.2376	1.16588	0.0012555	0.00113579	0	0.25	0.165501	0.151712	0.84558	-2.73482	2.94216	2.53007	2.5685	0.781955	0.782559	12.1781	11.4705	Cutaneous Leishmaniasis	Cutaneous Leishmaniasis	skin	skin	T CD8 Migratory	T CD8 Resident
ZNF24	0.7622	0.2378	1.16478	9.37053e-05	0.000100569	0	0.25	-0.157093	-0.149539	0.820626	-3.31692	3.27499	0.221805	0.212911	0.18797	0.189128	0.95608	0.995605	Cutaneous Leishmaniasis	Cutaneous Leishmaniasis	skin	skin	T CD8 Migratory	T CD8 Resident
TRA2B	0.7622	0.2378	1.16478	0.000224432	0.000184627	0	0.25	0.262902	0.301744	0.749596	-2.57808	2.92467	0.458646	0.424687	0.323308	0.326161	2.25454	1.94804	Cutaneous Leishmaniasis	Cutaneous Leishmaniasis	skin	skin	T CD8 Migratory	T CD8 Resident
CCDC47	0.7622	0.2378	1.16478	0.000121319	0.000114423	0	0.25	0.0579866	0.0870991	0.838979	-3.31041	2.82789	0.266917	0.249151	0.203008	0.204983	1.33986	1.16996	Cutaneous Leishmaniasis	Cutaneous Leishmaniasis	skin	skin	T CD8 Migratory	T CD8 Resident
PUM2	0.7622	0.2378	1.16478	0.000524207	0.000382733	0	0.25	0.427137	0.398615	0.757906	-2.32058	2.93917	1.11654	0.891275	0.56391	0.520951	5.00621	4.00818	Cutaneous Leishmaniasis	Cutaneous Leishmaniasis	skin	skin	T CD8 Migratory	T CD8 Resident
PTPRE	0.7622	0.2378	1.16478	0.000111518	0.000104309	0	0.25	0.0787216	0.0510392	0.846033	-3.01067	2.96972	0.199248	0.214043	0.161654	0.1812	0.973882	0.996703	Cutaneous Leishmaniasis	Cutaneous Leishmaniasis	skin	skin	T CD8 Migratory	T CD8 Resident
TAP2	0.7622	0.2378	1.16478	0.000150126	0.000135061	0	0.25	0.120768	0.122925	0.801492	-2.66408	2.95877	0.330827	0.28539	0.270677	0.243488	1.56227	1.29267	Cutaneous Leishmaniasis	Cutaneous Leishmaniasis	skin	skin	T CD8 Migratory	T CD8 Resident
ARFIP1	0.7622	0.2378	1.16478	0.000106408	9.77755e-05	0	0.25	0.138244	0.154459	0.859019	-3.50553	3.46895	0.154135	0.171008	0.139098	0.146093	0.755181	0.850935	Cutaneous Leishmaniasis	Cutaneous Leishmaniasis	skin	skin	T CD8 Migratory	T CD8 Resident
CLEC2D	0.762	0.238	1.16368	0.00123943	0.000915773	0	0.25	0.469675	0.456113	0.662065	-2.06137	2.74766	2.40977	2.02151	0.763158	0.753114	11.6765	9.29243	Cutaneous Leishmaniasis	Cutaneous Leishmaniasis	skin	skin	T CD8 Migratory	T CD8 Resident
ATE1	0.762	0.238	1.16368	0.000179207	0.000134745	0	0.25	0.393463	0.345213	0.813573	-2.53864	3.36528	0.417293	0.30804	0.281955	0.250283	2.01765	1.41759	Cutaneous Leishmaniasis	Cutaneous Leishmaniasis	skin	skin	T CD8 Migratory	T CD8 Resident
ATP11B	0.7618	0.2382	1.16257	0.000390067	0.000338947	0	0.25	0.168711	0.14321	0.843817	-2.55507	3.98359	0.74436	0.749713	0.481203	0.465459	3.83754	3.29442	Cutaneous Leishmaniasis	Cutaneous Leishmaniasis	skin	skin	T CD8 Migratory	T CD8 Resident
PLEKHA3	0.7618	0.2382	1.16257	6.64272e-05	7.52928e-05	0	0.25	-0.188399	-0.203327	0.781951	-2.90127	2.66129	0.146617	0.17667	0.135338	0.151755	0.688803	0.835534	Cutaneous Leishmaniasis	Cutaneous Leishmaniasis	skin	skin	T CD8 Migratory	T CD8 Resident
CPSF2	0.7618	0.2382	1.16257	9.51572e-05	9.18672e-05	0	0.25	0.0912763	0.08811	0.816259	-2.78709	2.68835	0.184211	0.18573	0.150376	0.155153	0.876425	0.82358	Cutaneous Leishmaniasis	Cutaneous Leishmaniasis	skin	skin	T CD8 Migratory	T CD8 Resident
EIF4A2	0.7618	0.2382	1.16257	0.000321616	0.000326196	0	0.25	-0.0984671	-0.076839	0.842841	-3.08172	2.3833	0.748119	0.678365	0.462406	0.465459	3.39472	3.32076	Cutaneous Leishmaniasis	Cutaneous Leishmaniasis	skin	skin	T CD8 Migratory	T CD8 Resident
STRN	0.7616	0.2384	1.16147	0.000171614	0.000141136	0	0.25	0.307203	0.296243	0.857322	-3.29023	5.068	0.353383	0.310305	0.270677	0.238958	1.53194	1.39435	Cutaneous Leishmaniasis	Cutaneous Leishmaniasis	skin	skin	T CD8 Migratory	T CD8 Resident
PIAS1	0.7616	0.2384	1.16147	0.000458293	0.000352314	0	0.25	0.395096	0.370641	0.747747	-2.74651	3.57566	0.954886	0.821061	0.548872	0.477916	4.60285	3.75696	Cutaneous Leishmaniasis	Cutaneous Leishmaniasis	skin	skin	T CD8 Migratory	T CD8 Resident
PRRC2B	0.7616	0.2384	1.16147	0.000349554	0.000329806	0	0.25	0.0867259	0.0654521	0.886125	-2.88444	3.80901	0.672931	0.634198	0.447368	0.428086	3.34621	2.90826	Cutaneous Leishmaniasis	Cutaneous Leishmaniasis	skin	skin	T CD8 Migratory	T CD8 Resident
SLC25A32	0.7614	0.2386	1.16037	7.4834e-05	7.94462e-05	0	0.25	-0.0878939	-0.0707302	0.86106	-2.99054	2.80109	0.135338	0.187996	0.120301	0.16308	0.768274	0.823558	Cutaneous Leishmaniasis	Cutaneous Leishmaniasis	skin	skin	T CD8 Migratory	T CD8 Resident
ADD3	0.7614	0.2386	1.16037	0.000338358	0.000291899	0	0.25	0.214642	0.183396	0.877042	-2.78734	3.65747	0.74436	0.618344	0.477444	0.390713	3.74517	2.85923	Cutaneous Leishmaniasis	Cutaneous Leishmaniasis	skin	skin	T CD8 Migratory	T CD8 Resident
RABEP1	0.7614	0.2386	1.16037	0.000287484	0.000225381	0	0.25	0.355315	0.353792	0.7577	-2.44734	3.08367	0.571428	0.485842	0.379699	0.339751	2.69874	2.23311	Cutaneous Leishmaniasis	Cutaneous Leishmaniasis	skin	skin	T CD8 Migratory	T CD8 Resident
CD164	0.7614	0.2386	1.16037	0.000220679	0.000298627	0	0.25	-0.51615	-0.431783	0.832531	-3.844	2.89881	0.424812	0.610416	0.293233	0.411099	2.07751	2.85448	Cutaneous Leishmaniasis	Cutaneous Leishmaniasis	skin	skin	T CD8 Migratory	T CD8 Resident
FBXO11	0.7614	0.2386	1.16037	0.000421517	0.000328243	0	0.25	0.411686	0.375362	0.792056	-1.85466	4.21994	0.879698	0.739521	0.469925	0.429219	4.10508	3.43029	Cutaneous Leishmaniasis	Cutaneous Leishmaniasis	skin	skin	T CD8 Migratory	T CD8 Resident
MYSM1	0.7612	0.2388	1.15927	0.000144952	0.000134739	0	0.25	0.0405396	0.0120797	0.831048	-2.56499	2.94473	0.319549	0.283125	0.244361	0.231031	1.63606	1.24767	Cutaneous Leishmaniasis	Cutaneous Leishmaniasis	skin	skin	T CD8 Migratory	T CD8 Resident
LYPLA1	0.7612	0.2388	1.15927	9.65004e-05	9.21631e-05	0	0.25	0.0564976	0.0675898	0.825421	-2.77841	3.11035	0.214286	0.198188	0.169173	0.173273	0.924944	0.954759	Cutaneous Leishmaniasis	Cutaneous Leishmaniasis	skin	skin	T CD8 Migratory	T CD8 Resident
AFF4	0.7612	0.2388	1.15927	0.000205471	0.000176609	0	0.25	0.244145	0.205118	0.87475	-2.43045	4.53432	0.398496	0.400905	0.293233	0.306908	1.98746	1.81499	Cutaneous Leishmaniasis	Cutaneous Leishmaniasis	skin	skin	T CD8 Migratory	T CD8 Resident
NAP1L4	0.7612	0.2388	1.15927	0.000514137	0.000409367	0	0.25	0.29378	0.311817	0.744593	-2.2621	2.73922	0.984961	0.849372	0.582707	0.528879	4.68783	3.94451	Cutaneous Leishmaniasis	Cutaneous Leishmaniasis	skin	skin	T CD8 Migratory	T CD8 Resident
SREK1IP1	0.7612	0.2388	1.15927	0.000112276	0.000132668	0	0.25	-0.290631	-0.256333	0.865897	-3.79074	2.96845	0.210526	0.278596	0.176692	0.224236	1.2105	1.24661	Cutaneous Leishmaniasis	Cutaneous Leishmaniasis	skin	skin	T CD8 Migratory	T CD8 Resident
PARP4	0.761	0.239	1.15817	0.00028162	0.000211937	0	0.25	0.407237	0.373723	0.775408	-2.01806	3.70449	0.612781	0.46659	0.368421	0.319366	2.9645	2.05029	Cutaneous Leishmaniasis	Cutaneous Leishmaniasis	skin	skin	T CD8 Migratory	T CD8 Resident
CASP8AP2	0.761	0.239	1.15817	0.000113942	8.62053e-05	0	0.25	0.391902	0.38102	0.718057	-2.21949	3.35421	0.233083	0.177803	0.172932	0.147225	1.16067	0.821417	Cutaneous Leishmaniasis	Cutaneous Leishmaniasis	skin	skin	T CD8 Migratory	T CD8 Resident
PPP2R3C	0.761	0.239	1.15817	0.000121732	0.000113691	0	0.25	0.0728374	0.0673003	0.843287	-3.40056	3.66411	0.259398	0.237826	0.210526	0.202718	1.35941	1.10335	Cutaneous Leishmaniasis	Cutaneous Leishmaniasis	skin	skin	T CD8 Migratory	T CD8 Resident
SRPK1	0.7606	0.2394	1.15597	0.000128437	0.000135011	0	0.25	-0.0797967	-0.101392	0.800585	-2.53417	4.61231	0.281955	0.283125	0.218045	0.228766	1.26084	1.35843	Cutaneous Leishmaniasis	Cutaneous Leishmaniasis	skin	skin	T CD8 Migratory	T CD8 Resident
KIF13B	0.7606	0.2394	1.15597	0.00020944	0.000195471	0	0.25	0.0930835	0.0572224	0.859595	-2.85329	3.94639	0.402255	0.38505	0.278195	0.281993	1.96506	1.73654	Cutaneous Leishmaniasis	Cutaneous Leishmaniasis	skin	skin	T CD8 Migratory	T CD8 Resident
HNRNPA3	0.7606	0.2394	1.15597	0.000515598	0.000644259	0	0.25	-0.382217	-0.328677	0.823516	-3.73817	2.79545	0.943608	1.34088	0.526316	0.656852	4.34161	6.0686	Cutaneous Leishmaniasis	Cutaneous Leishmaniasis	skin	skin	T CD8 Migratory	T CD8 Resident
SYNRG	0.7604	0.2396	1.15487	0.000596347	0.000486665	0	0.25	0.299217	0.289517	0.744533	-2.17782	3.27857	1.23308	1.04076	0.646617	0.582106	6.05037	4.70694	Cutaneous Leishmaniasis	Cutaneous Leishmaniasis	skin	skin	T CD8 Migratory	T CD8 Resident
SETD2	0.7604	0.2396	1.15487	0.000505925	0.000403492	0	0.25	0.358032	0.303261	0.860502	-2.57728	4.534	1.01504	0.785953	0.545113	0.485844	4.59511	3.48455	Cutaneous Leishmaniasis	Cutaneous Leishmaniasis	skin	skin	T CD8 Migratory	T CD8 Resident
SRSF10	0.7604	0.2396	1.15487	0.000260747	0.000217519	0	0.25	0.248209	0.27165	0.736158	-2.91216	3.05321	0.55639	0.519817	0.387218	0.381653	2.64233	2.59708	Cutaneous Leishmaniasis	Cutaneous Leishmaniasis	skin	skin	T CD8 Migratory	T CD8 Resident
DDX24	0.7604	0.2396	1.15487	0.000415325	0.000450707	0	0.25	-0.171028	-0.106421	0.841311	-3.66887	2.65002	0.917292	0.97961	0.507519	0.556059	4.16472	4.69093	Cutaneous Leishmaniasis	Cutaneous Leishmaniasis	skin	skin	T CD8 Migratory	T CD8 Resident
ARHGEF1	0.7602	0.2398	1.15378	0.000233404	0.000222042	0	0.25	0.0483256	0.0683961	0.798292	-2.76592	2.58176	0.477443	0.472252	0.353383	0.348811	2.28238	2.17957	Cutaneous Leishmaniasis	Cutaneous Leishmaniasis	skin	skin	T CD8 Migratory	T CD8 Resident
RAD21	0.7602	0.2398	1.15378	0.000240988	0.00027603	0	0.25	-0.198541	-0.199977	0.774959	-3.18875	2.68974	0.451127	0.620609	0.327068	0.416761	2.22954	2.77802	Cutaneous Leishmaniasis	Cutaneous Leishmaniasis	skin	skin	T CD8 Migratory	T CD8 Resident
FGFR1OP2	0.7602	0.2398	1.15378	0.000158667	0.00018716	0	0.25	-0.269823	-0.268473	0.778734	-2.76318	2.44574	0.323308	0.39864	0.263158	0.309173	1.80971	1.89319	Cutaneous Leishmaniasis	Cutaneous Leishmaniasis	skin	skin	T CD8 Migratory	T CD8 Resident
ATXN10	0.7602	0.2398	1.15378	0.000242109	0.000190354	0	0.25	0.409436	0.346398	0.874743	-3.16997	4.57147	0.481203	0.43941	0.304511	0.294451	2.23193	1.94691	Cutaneous Leishmaniasis	Cutaneous Leishmaniasis	skin	skin	T CD8 Migratory	T CD8 Resident
NCL	0.76	0.24	1.15268	0.000484417	0.000534046	0	0.25	-0.32936	-0.130933	1.03559	-4.13518	3.29588	1.12406	1.2129	0.511278	0.629672	5.26225	5.70316	Cutaneous Leishmaniasis	Cutaneous Leishmaniasis	skin	skin	T CD8 Migratory	T CD8 Resident
RAB18	0.7598	0.2402	1.15158	0.000114628	0.000119448	0	0.25	-0.0715788	-0.0412703	0.897041	-3.95035	2.79317	0.229323	0.268403	0.203008	0.211778	1.02596	1.19916	Cutaneous Leishmaniasis	Cutaneous Leishmaniasis	skin	skin	T CD8 Migratory	T CD8 Resident
EIF2S3	0.7598	0.2402	1.15158	0.000130734	0.000121678	0	0.25	0.0935685	0.108315	0.870054	-3.20112	3.48384	0.308271	0.272933	0.24812	0.226501	1.51859	1.28765	Cutaneous Leishmaniasis	Cutaneous Leishmaniasis	skin	skin	T CD8 Migratory	T CD8 Resident
SAMD9	0.7598	0.2402	1.15158	0.000291724	0.000311938	0	0.25	-0.101915	-0.0914063	0.852324	-3.41293	3.88369	0.552631	0.631934	0.383459	0.422424	2.66296	2.9618	Cutaneous Leishmaniasis	Cutaneous Leishmaniasis	skin	skin	T CD8 Migratory	T CD8 Resident
GNG2	0.7598	0.2402	1.15158	0.000825376	0.000941404	0	0.25	-0.130281	-0.117257	0.820128	-3.44541	2.41459	1.64661	2.14382	0.669173	0.698754	7.96664	8.89049	Cutaneous Leishmaniasis	Cutaneous Leishmaniasis	skin	skin	T CD8 Migratory	T CD8 Resident
GTF2A1	0.7596	0.2404	1.15049	9.75788e-05	8.56874e-05	0	0.25	0.204823	0.167953	0.863659	-2.83331	3.88062	0.169173	0.182333	0.154135	0.15855	0.789803	0.806331	Cutaneous Leishmaniasis	Cutaneous Leishmaniasis	skin	skin	T CD8 Migratory	T CD8 Resident
SMC5	0.7596	0.2404	1.15049	0.000314522	0.000268449	0	0.25	0.241462	0.241535	0.771764	-2.64486	2.89225	0.616541	0.552659	0.37218	0.356738	2.71671	2.49922	Cutaneous Leishmaniasis	Cutaneous Leishmaniasis	skin	skin	T CD8 Migratory	T CD8 Resident
ARL4C	0.7596	0.2404	1.15049	0.000482684	0.000551974	0	0.25	-0.26022	-0.220965	0.844865	-4.44121	2.37898	1.11654	1.24235	0.567669	0.628539	5.28696	5.93535	Cutaneous Leishmaniasis	Cutaneous Leishmaniasis	skin	skin	T CD8 Migratory	T CD8 Resident
TRIM22	0.7596	0.2404	1.15049	0.000385554	0.000376681	0	0.25	0.0672352	0.0628848	0.858283	-3.28772	3.01653	0.736841	0.807471	0.484962	0.455266	3.66871	3.57625	Cutaneous Leishmaniasis	Cutaneous Leishmaniasis	skin	skin	T CD8 Migratory	T CD8 Resident
USP14	0.7596	0.2404	1.15049	0.000140715	0.000123453	0	0.25	0.197687	0.19292	0.795768	-2.46457	3.15054	0.327068	0.244621	0.233083	0.197055	1.7704	1.16181	Cutaneous Leishmaniasis	Cutaneous Leishmaniasis	skin	skin	T CD8 Migratory	T CD8 Resident
KANSL1	0.7596	0.2404	1.15049	0.000925035	0.000728675	0	0.25	0.339805	0.305535	0.804133	-2.2971	3.90947	1.82331	1.64665	0.736842	0.733862	9.56565	7.82957	Cutaneous Leishmaniasis	Cutaneous Leishmaniasis	skin	skin	T CD8 Migratory	T CD8 Resident
GCC2	0.7594	0.2406	1.14939	0.000557258	0.000415241	0	0.25	0.448118	0.456344	0.660868	-2.19167	2.78036	1.05639	0.813133	0.545113	0.482446	5.22279	3.71552	Cutaneous Leishmaniasis	Cutaneous Leishmaniasis	skin	skin	T CD8 Migratory	T CD8 Resident
RALY	0.7594	0.2406	1.14939	0.000210223	0.000210603	0	0.25	-0.0549957	-0.0479741	0.786757	-2.71434	2.5122	0.394736	0.450734	0.281955	0.342016	1.88839	2.10858	Cutaneous Leishmaniasis	Cutaneous Leishmaniasis	skin	skin	T CD8 Migratory	T CD8 Resident
CHCHD3	0.7592	0.2408	1.1483	0.00024299	0.000198446	0	0.25	0.227839	0.168353	0.87185	-2.44365	3.58713	0.537593	0.424687	0.319549	0.310306	2.59065	2.01817	Cutaneous Leishmaniasis	Cutaneous Leishmaniasis	skin	skin	T CD8 Migratory	T CD8 Resident
EIF4G2	0.759	0.241	1.1472	0.000290356	0.000334508	0	0.25	-0.260062	-0.236474	0.811215	-3.22926	3.81816	0.586466	0.715738	0.390977	0.474519	2.75771	3.34263	Cutaneous Leishmaniasis	Cutaneous Leishmaniasis	skin	skin	T CD8 Migratory	T CD8 Resident
ZCCHC17	0.7588	0.2412	1.14611	0.000134036	0.000129401	0	0.25	0.0604543	0.0484996	0.866492	-3.08034	3.36773	0.270677	0.268403	0.225564	0.200453	1.30229	1.21027	Cutaneous Leishmaniasis	Cutaneous Leishmaniasis	skin	skin	T CD8 Migratory	T CD8 Resident
VCPIP1	0.7588	0.2412	1.14611	9.33451e-05	0.00010057	0	0.25	-0.101439	-0.095736	0.845709	-3.1232	2.92923	0.210526	0.201586	0.195489	0.165345	0.996887	0.96539	Cutaneous Leishmaniasis	Cutaneous Leishmaniasis	skin	skin	T CD8 Migratory	T CD8 Resident
ACSL4	0.7586	0.2414	1.14502	0.000124867	0.000118302	0	0.25	0.0999363	0.0800891	0.848397	-2.94174	3.31186	0.281955	0.29445	0.225564	0.221971	1.27755	1.28051	Cutaneous Leishmaniasis	Cutaneous Leishmaniasis	skin	skin	T CD8 Migratory	T CD8 Resident
ZNF292	0.7584	0.2416	1.14393	0.000473275	0.000402855	0	0.25	0.233041	0.249456	0.784791	-2.92721	4.16743	1.01504	0.83465	0.548872	0.509626	4.78396	3.85294	Cutaneous Leishmaniasis	Cutaneous Leishmaniasis	skin	skin	T CD8 Migratory	T CD8 Resident
CCDC186	0.7584	0.2416	1.14393	0.000173719	0.000165721	0	0.25	0.0459305	0.0625548	0.866616	-3.3996	3.10174	0.296992	0.320498	0.210526	0.235561	1.43849	1.48096	Cutaneous Leishmaniasis	Cutaneous Leishmaniasis	skin	skin	T CD8 Migratory	T CD8 Resident
LITAF	0.7584	0.2416	1.14393	0.000407126	0.000436137	0	0.25	-0.147843	-0.15751	0.845719	-3.97546	3.00775	0.898495	1.06002	0.469925	0.542469	4.35327	4.62161	Cutaneous Leishmaniasis	Cutaneous Leishmaniasis	skin	skin	T CD8 Migratory	T CD8 Resident
TNKS2	0.7584	0.2416	1.14393	0.000262589	0.000203859	0	0.25	0.440572	0.378139	0.830845	-2.64608	4.76889	0.582706	0.433747	0.387218	0.317101	2.67863	1.91212	Cutaneous Leishmaniasis	Cutaneous Leishmaniasis	skin	skin	T CD8 Migratory	T CD8 Resident
ARCN1	0.7582	0.2418	1.14284	0.000127095	0.000138005	0	0.25	-0.129539	-0.100227	0.828112	-3.20153	2.53207	0.225564	0.274066	0.191729	0.231031	1.10253	1.30542	Cutaneous Leishmaniasis	Cutaneous Leishmaniasis	skin	skin	T CD8 Migratory	T CD8 Resident
PDS5B	0.758	0.242	1.14175	0.000275503	0.000235263	0	0.25	0.216572	0.162731	0.874784	-2.72462	3.79059	0.533834	0.511889	0.330827	0.336353	2.5953	2.38621	Cutaneous Leishmaniasis	Cutaneous Leishmaniasis	skin	skin	T CD8 Migratory	T CD8 Resident
IK	0.758	0.242	1.14175	0.000213076	0.000265812	0	0.25	-0.423268	-0.312962	0.956614	-4.19025	4.05339	0.383458	0.574176	0.289474	0.404304	1.73579	2.74887	Cutaneous Leishmaniasis	Cutaneous Leishmaniasis	skin	skin	T CD8 Migratory	T CD8 Resident
PUM1	0.7578	0.2422	1.14066	0.000305229	0.000247852	0	0.25	0.302126	0.273327	0.831107	-2.56552	4.66733	0.699247	0.533406	0.454887	0.375991	3.35432	2.31412	Cutaneous Leishmaniasis	Cutaneous Leishmaniasis	skin	skin	T CD8 Migratory	T CD8 Resident
STAT1	0.7578	0.2422	1.14066	0.00100086	0.000947581	0	0.25	0.102511	0.0672722	0.839737	-3.04539	3.53731	1.95488	2.15175	0.691729	0.690827	9.59276	9.3428	Cutaneous Leishmaniasis	Cutaneous Leishmaniasis	skin	skin	T CD8 Migratory	T CD8 Resident
NT5C3A	0.7576	0.2424	1.13957	0.000164843	0.000151484	0	0.25	0.144235	0.152567	0.766691	-2.32776	2.84054	0.360902	0.354473	0.263158	0.254813	1.72151	1.63836	Cutaneous Leishmaniasis	Cutaneous Leishmaniasis	skin	skin	T CD8 Migratory	T CD8 Resident
AP1G1	0.7574	0.2426	1.13848	0.000185192	0.000172834	0	0.25	0.0917817	0.0560517	0.878883	-3.0412	3.84285	0.387218	0.355605	0.285714	0.280861	1.84115	1.5532	Cutaneous Leishmaniasis	Cutaneous Leishmaniasis	skin	skin	T CD8 Migratory	T CD8 Resident
LARP7	0.7574	0.2426	1.13848	0.000137776	0.000159221	0	0.25	-0.232426	-0.230309	0.754211	-3.2909	2.29333	0.263158	0.33522	0.195489	0.258211	1.41102	1.64203	Cutaneous Leishmaniasis	Cutaneous Leishmaniasis	skin	skin	T CD8 Migratory	T CD8 Resident
FIP1L1	0.7572	0.2428	1.13739	0.000183542	0.000171566	0	0.25	0.068851	0.0918922	0.815134	-3.34557	2.85081	0.368421	0.345413	0.274436	0.271801	1.81124	1.63715	Cutaneous Leishmaniasis	Cutaneous Leishmaniasis	skin	skin	T CD8 Migratory	T CD8 Resident
FAM13B	0.7572	0.2428	1.13739	0.000319797	0.000229724	0	0.25	0.458716	0.412752	0.801667	-2.26327	4.05433	0.695488	0.510757	0.43985	0.347678	3.51634	2.26599	Cutaneous Leishmaniasis	Cutaneous Leishmaniasis	skin	skin	T CD8 Migratory	T CD8 Resident
CNOT1	0.757	0.243	1.1363	0.000268465	0.000214174	0	0.25	0.335425	0.317991	0.730966	-2.37468	3.22367	0.541353	0.472252	0.390977	0.342016	2.73719	2.01581	Cutaneous Leishmaniasis	Cutaneous Leishmaniasis	skin	skin	T CD8 Migratory	T CD8 Resident
YWHAB	0.7568	0.2432	1.13521	0.000500668	0.000656258	0	0.25	-0.544615	-0.359296	1.08804	-4.68509	3.49137	1.1203	1.45073	0.548872	0.701019	5.37156	6.99056	Cutaneous Leishmaniasis	Cutaneous Leishmaniasis	skin	skin	T CD8 Migratory	T CD8 Resident
ANAPC5	0.7566	0.2434	1.13413	0.000190123	0.000159053	0	0.25	0.233629	0.199003	0.79354	-2.69558	3.1745	0.409774	0.327293	0.319549	0.267271	2.03728	1.55335	Cutaneous Leishmaniasis	Cutaneous Leishmaniasis	skin	skin	T CD8 Migratory	T CD8 Resident
CEBPZ	0.7566	0.2434	1.13413	0.000145408	0.000153402	0	0.25	-0.0700634	-0.0850816	0.798771	-2.98254	3.363	0.285714	0.33975	0.221805	0.271801	1.44614	1.63541	Cutaneous Leishmaniasis	Cutaneous Leishmaniasis	skin	skin	T CD8 Migratory	T CD8 Resident
ZBTB7A	0.7566	0.2434	1.13413	0.000154707	0.000151126	0	0.25	0.00426569	0.0161924	0.789337	-2.6932	2.25723	0.289474	0.355605	0.25188	0.270668	1.47763	1.60644	Cutaneous Leishmaniasis	Cutaneous Leishmaniasis	skin	skin	T CD8 Migratory	T CD8 Resident
CIR1	0.7564	0.2436	1.13304	0.000197773	0.000219651	0	0.25	-0.201691	-0.155216	0.791169	-3.01331	2.2439	0.409774	0.472252	0.281955	0.334088	2.02993	2.26389	Cutaneous Leishmaniasis	Cutaneous Leishmaniasis	skin	skin	T CD8 Migratory	T CD8 Resident
FNBP1	0.7564	0.2436	1.13304	0.000954349	0.000866661	0	0.25	0.143561	0.146124	0.738179	-2.03248	2.69004	1.95488	2.03283	0.781955	0.748584	9.57237	8.99725	Cutaneous Leishmaniasis	Cutaneous Leishmaniasis	skin	skin	T CD8 Migratory	T CD8 Resident
RALBP1	0.7562	0.2438	1.13196	0.000112289	0.000132379	0	0.25	-0.234096	-0.227412	0.778452	-3.27609	2.37852	0.225564	0.27633	0.184211	0.236693	1.14172	1.4087	Cutaneous Leishmaniasis	Cutaneous Leishmaniasis	skin	skin	T CD8 Migratory	T CD8 Resident
DYNC1I2	0.7562	0.2438	1.13196	0.000127602	0.00012788	0	0.25	-0.0416994	-0.061533	0.837275	-3.30512	3.83931	0.274436	0.29445	0.225564	0.231031	1.20255	1.33629	Cutaneous Leishmaniasis	Cutaneous Leishmaniasis	skin	skin	T CD8 Migratory	T CD8 Resident
KPNA1	0.756	0.244	1.13087	0.000149472	0.000126074	0	0.25	0.247672	0.234442	0.809823	-3.51034	3.8585	0.300752	0.259343	0.236842	0.19932	1.27884	1.196	Cutaneous Leishmaniasis	Cutaneous Leishmaniasis	skin	skin	T CD8 Migratory	T CD8 Resident
LMAN1	0.7558	0.2442	1.12979	0.000134155	0.000149319	0	0.25	-0.190859	-0.179113	0.819996	-3.44304	3.2284	0.270677	0.301245	0.210526	0.244621	1.32779	1.40668	Cutaneous Leishmaniasis	Cutaneous Leishmaniasis	skin	skin	T CD8 Migratory	T CD8 Resident
CCDC69	0.7556	0.2444	1.12871	0.000125435	0.000116011	0	0.25	0.0920045	0.0906844	0.80786	-2.88068	3.79104	0.285714	0.250283	0.229323	0.210646	1.46323	1.19552	Cutaneous Leishmaniasis	Cutaneous Leishmaniasis	skin	skin	T CD8 Migratory	T CD8 Resident
DCUN1D1	0.7556	0.2444	1.12871	0.000109509	9.24395e-05	0	0.25	0.256556	0.256182	0.749233	-2.88945	3.06393	0.18797	0.187996	0.157895	0.15855	0.892046	0.87714	Cutaneous Leishmaniasis	Cutaneous Leishmaniasis	skin	skin	T CD8 Migratory	T CD8 Resident
DDX50	0.7556	0.2444	1.12871	0.00014195	0.000136093	0	0.25	0.0639586	0.100141	0.77398	-2.99221	2.73502	0.300752	0.28086	0.233083	0.233296	1.32314	1.31809	Cutaneous Leishmaniasis	Cutaneous Leishmaniasis	skin	skin	T CD8 Migratory	T CD8 Resident
RIPK1	0.7556	0.2444	1.12871	0.000145381	0.000160326	0	0.25	-0.137408	-0.125129	0.839578	-3.28141	3.07753	0.274436	0.334088	0.210526	0.262741	1.42392	1.56746	Cutaneous Leishmaniasis	Cutaneous Leishmaniasis	skin	skin	T CD8 Migratory	T CD8 Resident
PPP6R3	0.7556	0.2444	1.12871	0.000573036	0.000459744	0	0.25	0.284247	0.255486	0.778792	-2.37863	2.6634	1.09774	0.939972	0.620301	0.534541	5.6802	4.22911	Cutaneous Leishmaniasis	Cutaneous Leishmaniasis	skin	skin	T CD8 Migratory	T CD8 Resident
ZBTB11	0.7554	0.2446	1.12762	9.86077e-05	9.97384e-05	0	0.25	-0.0143372	0.00728369	0.826516	-2.94673	2.8097	0.210526	0.202718	0.180451	0.166478	1.06629	0.9384	Cutaneous Leishmaniasis	Cutaneous Leishmaniasis	skin	skin	T CD8 Migratory	T CD8 Resident
TERF2IP	0.7552	0.2448	1.12654	0.00034618	0.000419368	0	0.25	-0.325652	-0.318403	0.736516	-2.63815	2.81156	0.706766	0.881083	0.458647	0.544734	3.43213	4.1574	Cutaneous Leishmaniasis	Cutaneous Leishmaniasis	skin	skin	T CD8 Migratory	T CD8 Resident
TCERG1	0.7552	0.2448	1.12654	0.00015223	0.000125232	0	0.25	0.287664	0.245075	0.860886	-2.99857	3.9688	0.293233	0.275198	0.206767	0.216308	1.40789	1.29313	Cutaneous Leishmaniasis	Cutaneous Leishmaniasis	skin	skin	T CD8 Migratory	T CD8 Resident
RASA2	0.7552	0.2448	1.12654	0.000869766	0.000729603	0	0.25	0.255073	0.262181	0.770763	-2.66609	2.91166	1.79699	1.67836	0.718045	0.688562	8.6255	7.26749	Cutaneous Leishmaniasis	Cutaneous Leishmaniasis	skin	skin	T CD8 Migratory	T CD8 Resident
PTEN	0.755	0.245	1.12546	0.000318518	0.000248419	0	0.25	0.332151	0.290775	0.795777	-1.98699	4.60391	0.661653	0.514154	0.402256	0.365798	2.99578	2.39294	Cutaneous Leishmaniasis	Cutaneous Leishmaniasis	skin	skin	T CD8 Migratory	T CD8 Resident
TGFBR2	0.755	0.245	1.12546	0.000611901	0.000587431	0	0.25	0.109059	0.0715232	0.859022	-3.00434	3.50787	1.28571	1.28425	0.620301	0.609287	6.35346	5.97779	Cutaneous Leishmaniasis	Cutaneous Leishmaniasis	skin	skin	T CD8 Migratory	T CD8 Resident
RAB22A	0.755	0.245	1.12546	0.000129496	0.000124716	0	0.25	0.0556183	0.0669246	0.834575	-3.22258	3.24773	0.266917	0.288788	0.195489	0.224236	1.1867	1.29641	Cutaneous Leishmaniasis	Cutaneous Leishmaniasis	skin	skin	T CD8 Migratory	T CD8 Resident
WAPL	0.755	0.245	1.12546	0.000243776	0.000218085	0	0.25	0.178061	0.162875	0.827727	-2.81278	3.66184	0.417293	0.426952	0.327068	0.323896	2.12721	1.89655	Cutaneous Leishmaniasis	Cutaneous Leishmaniasis	skin	skin	T CD8 Migratory	T CD8 Resident
DAZAP2	0.7548	0.2452	1.12438	0.000228484	0.000257415	0	0.25	-0.227816	-0.140862	0.944543	-3.77228	4.56074	0.413533	0.507359	0.308271	0.368063	1.9929	2.28513	Cutaneous Leishmaniasis	Cutaneous Leishmaniasis	skin	skin	T CD8 Migratory	T CD8 Resident
SRSF7	0.7548	0.2452	1.12438	0.00059172	0.0005992	0	0.25	-0.117473	-0.0466452	0.906209	-3.8542	3.3212	1.09398	1.31823	0.575188	0.656852	5.47209	6.1864	Cutaneous Leishmaniasis	Cutaneous Leishmaniasis	skin	skin	T CD8 Migratory	T CD8 Resident
ACBD3	0.7546	0.2454	1.1233	0.000125849	0.000125456	0	0.25	-0.0148917	0.0023284	0.844115	-3.84246	3.0924	0.24812	0.238958	0.191729	0.195923	1.16944	1.12017	Cutaneous Leishmaniasis	Cutaneous Leishmaniasis	skin	skin	T CD8 Migratory	T CD8 Resident
PRPF8	0.7546	0.2454	1.1233	0.000177462	0.000163809	0	0.25	0.125605	0.1092	0.844719	-2.64327	3.0486	0.368421	0.342015	0.285714	0.277463	1.86225	1.62423	Cutaneous Leishmaniasis	Cutaneous Leishmaniasis	skin	skin	T CD8 Migratory	T CD8 Resident
USP3	0.7544	0.2456	1.12222	0.000450874	0.000336003	0	0.25	0.390946	0.379985	0.680199	-2.06907	2.53162	0.939848	0.712341	0.5	0.453001	4.28094	3.30952	Cutaneous Leishmaniasis	Cutaneous Leishmaniasis	skin	skin	T CD8 Migratory	T CD8 Resident
KBTBD2	0.7544	0.2456	1.12222	0.000144799	0.000122249	0	0.25	0.234474	0.253892	0.808819	-3.72234	3.0133	0.244361	0.235561	0.206767	0.195923	1.35787	1.11377	Cutaneous Leishmaniasis	Cutaneous Leishmaniasis	skin	skin	T CD8 Migratory	T CD8 Resident
FNBP4	0.7544	0.2456	1.12222	0.000304215	0.000239072	0	0.25	0.367603	0.375658	0.694122	-1.84744	3.00999	0.6203	0.466589	0.409774	0.343148	2.74418	2.0739	Cutaneous Leishmaniasis	Cutaneous Leishmaniasis	skin	skin	T CD8 Migratory	T CD8 Resident
USP16	0.7544	0.2456	1.12222	0.000172753	0.000203178	0	0.25	-0.254879	-0.275116	0.727785	-2.67562	3.05193	0.334586	0.39864	0.259398	0.303511	1.79305	1.82815	Cutaneous Leishmaniasis	Cutaneous Leishmaniasis	skin	skin	T CD8 Migratory	T CD8 Resident
PDCD6IP	0.7544	0.2456	1.12222	0.000189505	0.000191316	0	0.25	-0.0311111	-0.0343647	0.821708	-3.33938	2.80041	0.413533	0.409965	0.308271	0.292186	1.9497	1.92926	Cutaneous Leishmaniasis	Cutaneous Leishmaniasis	skin	skin	T CD8 Migratory	T CD8 Resident
PCYT1A	0.7542	0.2458	1.12114	9.29349e-05	8.00207e-05	0	0.25	0.215438	0.227448	0.794173	-2.71243	3.79643	0.206767	0.174405	0.154135	0.157418	0.919045	0.809564	Cutaneous Leishmaniasis	Cutaneous Leishmaniasis	skin	skin	T CD8 Migratory	T CD8 Resident
ADD1	0.7542	0.2458	1.12114	0.000190154	0.000169948	0	0.25	0.188012	0.16541	0.802482	-2.61685	3.02092	0.390977	0.351075	0.293233	0.280861	1.81288	1.64347	Cutaneous Leishmaniasis	Cutaneous Leishmaniasis	skin	skin	T CD8 Migratory	T CD8 Resident
CCDC91	0.754	0.246	1.12006	0.000728065	0.000522458	0	0.25	0.462671	0.419003	0.749329	-2.71757	3.84568	1.65413	1.2616	0.639098	0.565119	7.55324	5.50606	Cutaneous Leishmaniasis	Cutaneous Leishmaniasis	skin	skin	T CD8 Migratory	T CD8 Resident
RAB1A	0.754	0.246	1.12006	0.000233932	0.000208491	0	0.25	0.191468	0.198901	0.768469	-2.42495	3.34436	0.473684	0.43035	0.349624	0.318233	2.25041	1.921	Cutaneous Leishmaniasis	Cutaneous Leishmaniasis	skin	skin	T CD8 Migratory	T CD8 Resident
SARNP	0.754	0.246	1.12006	0.000161639	0.00019259	0	0.25	-0.249552	-0.252012	0.766341	-2.71046	3.19519	0.357143	0.38958	0.278195	0.301246	1.79934	1.82628	Cutaneous Leishmaniasis	Cutaneous Leishmaniasis	skin	skin	T CD8 Migratory	T CD8 Resident
MLLT10	0.7538	0.2462	1.11898	0.000268897	0.000210958	0	0.25	0.376524	0.36079	0.727322	-2.58304	3.27107	0.578947	0.450735	0.402256	0.321631	2.90439	2.04996	Cutaneous Leishmaniasis	Cutaneous Leishmaniasis	skin	skin	T CD8 Migratory	T CD8 Resident
ITM2B	0.7538	0.2462	1.11898	0.000816684	0.00097069	0	0.25	-0.35303	-0.238983	0.958138	-4.09647	3.50241	1.72556	2.0249	0.680451	0.798414	8.72007	10.118	Cutaneous Leishmaniasis	Cutaneous Leishmaniasis	skin	skin	T CD8 Migratory	T CD8 Resident
RB1CC1	0.7536	0.2464	1.11791	0.000255423	0.000223978	0	0.25	0.2203	0.189299	0.886078	-3.0391	4.49192	0.507518	0.501697	0.330827	0.332956	2.3571	2.13502	Cutaneous Leishmaniasis	Cutaneous Leishmaniasis	skin	skin	T CD8 Migratory	T CD8 Resident
NFYC	0.7536	0.2464	1.11791	0.000109792	9.00089e-05	0	0.25	0.231028	0.192616	0.818447	-2.61019	4.27988	0.236842	0.184598	0.18797	0.156285	1.28375	0.892556	Cutaneous Leishmaniasis	Cutaneous Leishmaniasis	skin	skin	T CD8 Migratory	T CD8 Resident
ARPC2	0.7534	0.2466	1.11683	0.000696627	0.00096429	0	0.25	-0.48359	-0.473174	0.60376	-2.52295	1.53945	1.57519	2.23668	0.650376	0.82786	7.44554	10.631	Cutaneous Leishmaniasis	Cutaneous Leishmaniasis	skin	skin	T CD8 Migratory	T CD8 Resident
MED4	0.7534	0.2466	1.11683	0.000181562	0.000171625	0	0.25	0.0776038	0.0761275	0.794096	-2.516	3.06447	0.327067	0.373725	0.263158	0.295583	1.57765	1.79604	Cutaneous Leishmaniasis	Cutaneous Leishmaniasis	skin	skin	T CD8 Migratory	T CD8 Resident
PNISR	0.7534	0.2466	1.11683	0.000495459	0.000370931	0	0.25	0.416707	0.417639	0.679332	-1.9705	3.23777	1.10526	0.840313	0.590226	0.524349	4.96386	3.79417	Cutaneous Leishmaniasis	Cutaneous Leishmaniasis	skin	skin	T CD8 Migratory	T CD8 Resident
PPM1K	0.7532	0.2468	1.11575	0.000190661	0.000148572	0	0.25	0.41725	0.369008	0.782922	-2.24692	4.14278	0.360902	0.320498	0.278195	0.255946	1.78591	1.4584	Cutaneous Leishmaniasis	Cutaneous Leishmaniasis	skin	skin	T CD8 Migratory	T CD8 Resident
KMT2A	0.7532	0.2468	1.11575	0.000501282	0.000457883	0	0.25	0.1272	0.132837	0.765323	-2.33736	2.55955	0.984961	1.00453	0.545113	0.545866	4.96077	4.51129	Cutaneous Leishmaniasis	Cutaneous Leishmaniasis	skin	skin	T CD8 Migratory	T CD8 Resident
BTN3A1	0.7532	0.2468	1.11575	0.000323631	0.000277557	0	0.25	0.215775	0.165303	0.826322	-2.32234	3.93924	0.687969	0.621741	0.447368	0.446206	3.62561	3.02845	Cutaneous Leishmaniasis	Cutaneous Leishmaniasis	skin	skin	T CD8 Migratory	T CD8 Resident
PPP1R12A	0.7532	0.2468	1.11575	0.000616323	0.000592186	0	0.25	0.0147118	0.0300627	0.793239	-2.74039	3.08363	1.20301	1.32842	0.62782	0.636467	6.05651	5.94793	Cutaneous Leishmaniasis	Cutaneous Leishmaniasis	skin	skin	T CD8 Migratory	T CD8 Resident
RAB3GAP2	0.7532	0.2468	1.11575	0.000198652	0.000179739	0	0.25	0.168225	0.148469	0.800242	-2.66661	2.9095	0.447368	0.38052	0.300752	0.283126	2.08864	1.72065	Cutaneous Leishmaniasis	Cutaneous Leishmaniasis	skin	skin	T CD8 Migratory	T CD8 Resident
RESF1	0.753	0.247	1.11468	0.00119495	0.00101344	0	0.25	0.209738	0.195855	0.778713	-2.35125	2.85081	2.38721	2.20157	0.755639	0.781427	11.1793	10.0125	Cutaneous Leishmaniasis	Cutaneous Leishmaniasis	skin	skin	T CD8 Migratory	T CD8 Resident
PSME4	0.753	0.247	1.11468	0.000264081	0.000214031	0	0.25	0.25018	0.216032	0.810138	-3.10459	3.41533	0.616541	0.465457	0.43609	0.340883	2.92519	2.07556	Cutaneous Leishmaniasis	Cutaneous Leishmaniasis	skin	skin	T CD8 Migratory	T CD8 Resident
GOLGB1	0.753	0.247	1.11468	0.000338623	0.000321879	0	0.25	0.0665779	0.0312653	0.81453	-2.61749	3.60993	0.706766	0.688558	0.421053	0.416761	3.20936	3.03399	Cutaneous Leishmaniasis	Cutaneous Leishmaniasis	skin	skin	T CD8 Migratory	T CD8 Resident
XRN2	0.753	0.247	1.11468	0.000318144	0.000267344	0	0.25	0.214771	0.211264	0.773558	-3.21469	3.26155	0.533834	0.573044	0.353383	0.387316	2.54	2.62491	Cutaneous Leishmaniasis	Cutaneous Leishmaniasis	skin	skin	T CD8 Migratory	T CD8 Resident
DCP2	0.7526	0.2474	1.11253	0.000181462	0.000191701	0	0.25	-0.0233687	-0.0386004	0.839687	-3.49053	3.53169	0.394737	0.42582	0.296992	0.293318	1.88275	1.93104	Cutaneous Leishmaniasis	Cutaneous Leishmaniasis	skin	skin	T CD8 Migratory	T CD8 Resident
PNRC2	0.7526	0.2474	1.11253	0.00016327	0.000208109	0	0.25	-0.490891	-0.328724	1.00583	-4.43346	3.63551	0.327068	0.445072	0.263158	0.338618	1.67357	2.04908	Cutaneous Leishmaniasis	Cutaneous Leishmaniasis	skin	skin	T CD8 Migratory	T CD8 Resident
MT-ND6	0.7526	0.2474	1.11253	0.000229927	0.000184531	0	0.25	0.291636	0.281543	0.773541	-3.20276	3.06448	0.488721	0.41676	0.383459	0.305776	2.58791	1.96206	Cutaneous Leishmaniasis	Cutaneous Leishmaniasis	skin	skin	T CD8 Migratory	T CD8 Resident
TMX3	0.7524	0.2476	1.11145	0.000126736	0.000115561	0	0.25	0.128238	0.13733	0.853633	-4.38968	4.18806	0.266917	0.233296	0.191729	0.201586	1.19801	1.09836	Cutaneous Leishmaniasis	Cutaneous Leishmaniasis	skin	skin	T CD8 Migratory	T CD8 Resident
PURA	0.7524	0.2476	1.11145	0.000137347	0.000129308	0	0.25	0.0583218	0.110087	0.814585	-2.95069	3.29434	0.304511	0.274066	0.221805	0.224236	1.38934	1.35504	Cutaneous Leishmaniasis	Cutaneous Leishmaniasis	skin	skin	T CD8 Migratory	T CD8 Resident
CCNL1	0.7522	0.2478	1.11038	0.000407308	0.000349771	0	0.25	0.218515	0.204727	0.791653	-2.58127	3.23628	0.796991	0.763303	0.507519	0.489241	3.86659	3.54414	Cutaneous Leishmaniasis	Cutaneous Leishmaniasis	skin	skin	T CD8 Migratory	T CD8 Resident
MAD1L1	0.7522	0.2478	1.11038	0.000116349	0.000129261	0	0.25	-0.164324	-0.169518	0.795923	-3.02078	3.07294	0.221805	0.267271	0.191729	0.220838	1.16235	1.2269	Cutaneous Leishmaniasis	Cutaneous Leishmaniasis	skin	skin	T CD8 Migratory	T CD8 Resident
PITPNB	0.752	0.248	1.10931	0.0001948	0.000208954	0	0.25	-0.0479127	-0.0631499	0.840115	-3.15393	3.75296	0.364661	0.433747	0.236842	0.298981	1.57776	1.87815	Cutaneous Leishmaniasis	Cutaneous Leishmaniasis	skin	skin	T CD8 Migratory	T CD8 Resident
INO80D	0.752	0.248	1.10931	0.000203425	0.000168413	0	0.25	0.257306	0.224053	0.807584	-2.65774	3.58498	0.364661	0.343148	0.289474	0.268403	2.02663	1.55686	Cutaneous Leishmaniasis	Cutaneous Leishmaniasis	skin	skin	T CD8 Migratory	T CD8 Resident
BRD2	0.7518	0.2482	1.10824	0.00016493	0.000185154	0	0.25	-0.219856	-0.163568	0.849811	-3.50759	3.32234	0.330827	0.387315	0.278195	0.294451	1.69295	1.7489	Cutaneous Leishmaniasis	Cutaneous Leishmaniasis	skin	skin	T CD8 Migratory	T CD8 Resident
BRD7	0.7518	0.2482	1.10824	0.00013777	0.000154216	0	0.25	-0.13276	-0.104214	0.814144	-3.15021	2.56311	0.289474	0.327293	0.244361	0.252548	1.4464	1.58223	Cutaneous Leishmaniasis	Cutaneous Leishmaniasis	skin	skin	T CD8 Migratory	T CD8 Resident
SNX1	0.7518	0.2482	1.10824	0.000165203	0.000129851	0	0.25	0.358216	0.345588	0.768704	-2.74974	3.23541	0.37218	0.274066	0.274436	0.217441	1.74423	1.26806	Cutaneous Leishmaniasis	Cutaneous Leishmaniasis	skin	skin	T CD8 Migratory	T CD8 Resident
BNIP2	0.7518	0.2482	1.10824	0.000121687	0.000136068	0	0.25	-0.171167	-0.182978	0.782212	-3.05083	3.60361	0.18797	0.260476	0.161654	0.221971	0.936896	1.20274	Cutaneous Leishmaniasis	Cutaneous Leishmaniasis	skin	skin	T CD8 Migratory	T CD8 Resident
GTF2I	0.7516	0.2484	1.10716	0.000211935	0.000210772	0	0.25	-0.0358117	-0.0436501	0.785651	-2.50889	2.85517	0.462406	0.446204	0.327068	0.331823	2.38178	2.02756	Cutaneous Leishmaniasis	Cutaneous Leishmaniasis	skin	skin	T CD8 Migratory	T CD8 Resident
AMBRA1	0.751	0.249	1.10395	0.000342811	0.000286623	0	0.25	0.236302	0.224476	0.756836	-2.23531	3.02647	0.68421	0.594561	0.421053	0.411099	3.33459	2.73079	Cutaneous Leishmaniasis	Cutaneous Leishmaniasis	skin	skin	T CD8 Migratory	T CD8 Resident
CTSS	0.751	0.249	1.10395	0.000218145	0.000256034	0	0.25	-0.291791	-0.241109	0.880014	-4.46043	3.68945	0.443609	0.534539	0.334586	0.389581	2.16414	2.47717	Cutaneous Leishmaniasis	Cutaneous Leishmaniasis	skin	skin	T CD8 Migratory	T CD8 Resident
ANKHD1	0.751	0.249	1.10395	0.000442153	0.000369292	0	0.25	0.265286	0.256533	0.768157	-2.65044	3.51557	0.954886	0.793881	0.556391	0.464326	4.55762	3.48454	Cutaneous Leishmaniasis	Cutaneous Leishmaniasis	skin	skin	T CD8 Migratory	T CD8 Resident
YAF2	0.7508	0.2492	1.10288	0.000230542	0.000193514	0	0.25	0.270701	0.254485	0.794943	-2.44061	3.45342	0.428571	0.42129	0.323308	0.281993	2.10602	1.91478	Cutaneous Leishmaniasis	Cutaneous Leishmaniasis	skin	skin	T CD8 Migratory	T CD8 Resident
DENND2D	0.7508	0.2492	1.10288	0.0002018	0.000234243	0	0.25	-0.250624	-0.253508	0.761816	-3.65639	2.57603	0.402255	0.503962	0.315789	0.352208	2.02822	2.40711	Cutaneous Leishmaniasis	Cutaneous Leishmaniasis	skin	skin	T CD8 Migratory	T CD8 Resident
NDUFV2	0.7508	0.2492	1.10288	0.000190724	0.000226487	0	0.25	-0.232754	-0.208654	0.820629	-3.51564	2.50777	0.421052	0.482444	0.31203	0.375991	1.99776	2.47187	Cutaneous Leishmaniasis	Cutaneous Leishmaniasis	skin	skin	T CD8 Migratory	T CD8 Resident
IDS	0.7504	0.2496	1.10075	0.000255085	0.000289267	0	0.25	-0.240593	-0.193635	0.82411	-3.86298	2.05375	0.522556	0.565116	0.387218	0.399773	2.71808	2.52545	Cutaneous Leishmaniasis	Cutaneous Leishmaniasis	skin	skin	T CD8 Migratory	T CD8 Resident
SMARCA2	0.7504	0.2496	1.10075	0.000528018	0.000424658	0	0.25	0.342729	0.297327	0.802108	-2.84891	3.6814	0.947367	0.908263	0.526316	0.490374	4.41314	4.16162	Cutaneous Leishmaniasis	Cutaneous Leishmaniasis	skin	skin	T CD8 Migratory	T CD8 Resident
TNPO1	0.7502	0.2498	1.09968	0.000181594	0.000152857	0	0.25	0.267351	0.234793	0.821865	-2.95917	4.31544	0.402255	0.295583	0.289474	0.226501	2.07679	1.38038	Cutaneous Leishmaniasis	Cutaneous Leishmaniasis	skin	skin	T CD8 Migratory	T CD8 Resident
ERICH1	0.7502	0.2498	1.09968	0.000179709	0.000174651	0	0.25	0.0236141	0.0136361	0.786781	-2.5156	3.66034	0.394736	0.349943	0.315789	0.254813	1.87641	1.62453	Cutaneous Leishmaniasis	Cutaneous Leishmaniasis	skin	skin	T CD8 Migratory	T CD8 Resident
GRB2	0.7502	0.2498	1.09968	0.000336336	0.000260797	0	0.25	0.318086	0.313748	0.73931	-2.26766	3.67065	0.672932	0.568514	0.43609	0.407701	3.27859	2.7289	Cutaneous Leishmaniasis	Cutaneous Leishmaniasis	skin	skin	T CD8 Migratory	T CD8 Resident
ZNF800	0.7502	0.2498	1.09968	0.000193684	0.000171264	0	0.25	0.156639	0.12276	0.789623	-2.67886	3.65594	0.394737	0.365797	0.278195	0.276331	1.76903	1.68803	Cutaneous Leishmaniasis	Cutaneous Leishmaniasis	skin	skin	T CD8 Migratory	T CD8 Resident
SECISBP2	0.75	0.25	1.09861	0.000264601	0.0002075	0	0.25	0.347019	0.351138	0.716324	-2.85627	2.69168	0.590225	0.413362	0.447368	0.327293	3.09311	1.99852	Cutaneous Leishmaniasis	Cutaneous Leishmaniasis	skin	skin	T CD8 Migratory	T CD8 Resident
ZNF148	0.7498	0.2502	1.09755	0.000451511	0.000370108	0	0.25	0.313613	0.301035	0.805686	-2.52368	4.18463	0.921051	0.838048	0.541353	0.482446	4.37009	3.74829	Cutaneous Leishmaniasis	Cutaneous Leishmaniasis	skin	skin	T CD8 Migratory	T CD8 Resident
VPS4B	0.7498	0.2502	1.09755	0.000192152	0.000228052	0	0.25	-0.275445	-0.273828	0.70988	-2.98963	2.86219	0.368421	0.445072	0.289474	0.335221	1.79056	2.09434	Cutaneous Leishmaniasis	Cutaneous Leishmaniasis	skin	skin	T CD8 Migratory	T CD8 Resident
ERAP2	0.7496	0.2504	1.09648	0.000308341	0.000290174	0	0.25	0.0861964	0.0652757	0.84988	-2.5995	3.12663	0.582706	0.628536	0.387218	0.419026	2.94773	2.91117	Cutaneous Leishmaniasis	Cutaneous Leishmaniasis	skin	skin	T CD8 Migratory	T CD8 Resident
MAT2B	0.7496	0.2504	1.09648	0.000103521	0.00011938	0	0.25	-0.171352	-0.20634	0.777165	-2.59588	2.93068	0.203008	0.251416	0.176692	0.208381	0.936354	1.15867	Cutaneous Leishmaniasis	Cutaneous Leishmaniasis	skin	skin	T CD8 Migratory	T CD8 Resident
CD247	0.7494	0.2506	1.09541	0.000807958	0.000625515	0	0.25	0.371592	0.390675	0.634109	-1.99352	2.41598	1.73308	1.49376	0.699248	0.684032	8.84533	6.87113	Cutaneous Leishmaniasis	Cutaneous Leishmaniasis	skin	skin	T CD8 Migratory	T CD8 Resident
NSD1	0.7494	0.2506	1.09541	0.000345759	0.000280827	0	0.25	0.265826	0.260307	0.74964	-2.3309	3.64841	0.699247	0.602489	0.402256	0.416761	3.29306	2.71732	Cutaneous Leishmaniasis	Cutaneous Leishmaniasis	skin	skin	T CD8 Migratory	T CD8 Resident
SENP6	0.7494	0.2506	1.09541	0.000416017	0.000338611	0	0.25	0.283656	0.277518	0.760998	-2.22815	4.20695	0.812029	0.738388	0.469925	0.479049	3.91469	3.41003	Cutaneous Leishmaniasis	Cutaneous Leishmaniasis	skin	skin	T CD8 Migratory	T CD8 Resident
PRPF38B	0.7494	0.2506	1.09541	0.000305066	0.000247785	0	0.25	0.301871	0.29058	0.744133	-2.73151	2.94039	0.68045	0.546996	0.447368	0.404304	3.24581	2.5663	Cutaneous Leishmaniasis	Cutaneous Leishmaniasis	skin	skin	T CD8 Migratory	T CD8 Resident
SNW1	0.7492	0.2508	1.09435	0.000178675	0.000179674	0	0.25	-0.0381116	-0.0114374	0.851072	-3.53068	3.10899	0.357143	0.382785	0.255639	0.297848	1.85218	1.77605	Cutaneous Leishmaniasis	Cutaneous Leishmaniasis	skin	skin	T CD8 Migratory	T CD8 Resident
BDP1	0.7492	0.2508	1.09435	0.000253068	0.000241861	0	0.25	0.0814152	0.0826755	0.790963	-3.04636	3.04301	0.511278	0.48018	0.360902	0.334088	2.6143	2.23687	Cutaneous Leishmaniasis	Cutaneous Leishmaniasis	skin	skin	T CD8 Migratory	T CD8 Resident
ACAP2	0.7492	0.2508	1.09435	0.000431273	0.000388701	0	0.25	0.186546	0.139639	0.845267	-2.63854	4.3121	0.958645	0.831253	0.533835	0.494904	4.64134	3.87218	Cutaneous Leishmaniasis	Cutaneous Leishmaniasis	skin	skin	T CD8 Migratory	T CD8 Resident
YTHDC1	0.749	0.251	1.09329	0.000288283	0.000241065	0	0.25	0.283835	0.315488	0.689983	-2.47496	2.75465	0.597744	0.523214	0.406015	0.355606	2.67806	2.31336	Cutaneous Leishmaniasis	Cutaneous Leishmaniasis	skin	skin	T CD8 Migratory	T CD8 Resident
GGNBP2	0.7488	0.2512	1.09222	0.000208087	0.000176479	0	0.25	0.225932	0.200967	0.83295	-3.40744	3.10809	0.409774	0.360135	0.315789	0.283126	2.22364	1.63298	Cutaneous Leishmaniasis	Cutaneous Leishmaniasis	skin	skin	T CD8 Migratory	T CD8 Resident
PCMTD1	0.7484	0.2516	1.0901	0.000202662	0.000195844	0	0.25	0.0995416	0.0850163	0.822881	-4.29057	4.00043	0.368421	0.415627	0.281955	0.317101	1.71742	2.01516	Cutaneous Leishmaniasis	Cutaneous Leishmaniasis	skin	skin	T CD8 Migratory	T CD8 Resident
NBR1	0.7484	0.2516	1.0901	0.000111719	0.000114348	0	0.25	-0.0323023	-0.0292773	0.782684	-2.74875	2.82013	0.218045	0.251416	0.169173	0.214043	1.19547	1.11805	Cutaneous Leishmaniasis	Cutaneous Leishmaniasis	skin	skin	T CD8 Migratory	T CD8 Resident
SPTAN1	0.7482	0.2518	1.08904	0.000250193	0.000225956	0	0.25	0.129673	0.144056	0.773968	-3.13512	2.58973	0.499999	0.502829	0.368421	0.349943	2.51993	2.25567	Cutaneous Leishmaniasis	Cutaneous Leishmaniasis	skin	skin	T CD8 Migratory	T CD8 Resident
PHF20	0.7482	0.2518	1.08904	0.000275998	0.000223358	0	0.25	0.315941	0.338976	0.661344	-2.40131	2.63583	0.691728	0.460927	0.409774	0.340883	3.02238	2.15657	Cutaneous Leishmaniasis	Cutaneous Leishmaniasis	skin	skin	T CD8 Migratory	T CD8 Resident
STK10	0.7482	0.2518	1.08904	0.000500093	0.000437621	0	0.25	0.216642	0.202262	0.74706	-2.2641	3.06634	1.12782	0.946768	0.597744	0.534541	5.77905	4.16914	Cutaneous Leishmaniasis	Cutaneous Leishmaniasis	skin	skin	T CD8 Migratory	T CD8 Resident
EMB	0.7482	0.2518	1.08904	0.00103199	0.000782583	0	0.25	0.411538	0.402308	0.68263	-1.87729	3.16671	2.15413	1.78142	0.823308	0.736127	10.5778	8.24931	Cutaneous Leishmaniasis	Cutaneous Leishmaniasis	skin	skin	T CD8 Migratory	T CD8 Resident
XIAP	0.748	0.252	1.08797	0.00015546	0.000154562	0	0.25	-0.00767198	-0.0136585	0.789455	-3.07922	3.02227	0.293233	0.332955	0.233083	0.257078	1.6077	1.46779	Cutaneous Leishmaniasis	Cutaneous Leishmaniasis	skin	skin	T CD8 Migratory	T CD8 Resident
VPS53	0.7478	0.2522	1.08691	0.000158704	0.000130616	0	0.25	0.30158	0.276465	0.804322	-2.59552	3.27475	0.31203	0.276331	0.270677	0.220838	1.59284	1.2337	Cutaneous Leishmaniasis	Cutaneous Leishmaniasis	skin	skin	T CD8 Migratory	T CD8 Resident
RAB6A	0.7478	0.2522	1.08691	0.000180906	0.000172241	0	0.25	0.100676	0.0385633	0.955749	-3.41365	4.85866	0.402255	0.355605	0.304511	0.269536	2.19983	1.67076	Cutaneous Leishmaniasis	Cutaneous Leishmaniasis	skin	skin	T CD8 Migratory	T CD8 Resident
IQGAP1	0.7476	0.2524	1.08585	0.000604495	0.00064107	0	0.25	-0.123619	-0.174031	0.743782	-2.52029	2.68775	1.07895	1.48923	0.56015	0.678369	5.35129	6.59458	Cutaneous Leishmaniasis	Cutaneous Leishmaniasis	skin	skin	T CD8 Migratory	T CD8 Resident
NUFIP2	0.7472	0.2528	1.08373	0.000245863	0.000243468	0	0.25	0.0287867	0.0296845	0.784412	-3.24006	2.78279	0.488721	0.490372	0.334586	0.363533	2.40322	2.36353	Cutaneous Leishmaniasis	Cutaneous Leishmaniasis	skin	skin	T CD8 Migratory	T CD8 Resident
TMBIM4	0.7472	0.2528	1.08373	0.00026303	0.000320376	0	0.25	-0.299234	-0.282518	0.771998	-2.87352	3.42515	0.578947	0.669306	0.402256	0.463194	2.61791	3.33905	Cutaneous Leishmaniasis	Cutaneous Leishmaniasis	skin	skin	T CD8 Migratory	T CD8 Resident
TMPO	0.747	0.253	1.08268	0.000195873	0.000167806	0	0.25	0.202909	0.204237	0.73889	-2.5804	2.81675	0.402255	0.386182	0.308271	0.296716	1.86413	1.78081	Cutaneous Leishmaniasis	Cutaneous Leishmaniasis	skin	skin	T CD8 Migratory	T CD8 Resident
BPTF	0.747	0.253	1.08268	0.000575087	0.000508584	0	0.25	0.154224	0.117377	0.804725	-2.51404	3.4597	1.24436	1.10645	0.582707	0.544734	5.86179	4.89631	Cutaneous Leishmaniasis	Cutaneous Leishmaniasis	skin	skin	T CD8 Migratory	T CD8 Resident
GOLGA4	0.747	0.253	1.08268	0.000544927	0.00042307	0	0.25	0.362764	0.367526	0.666492	-2.21788	3.09399	1.18045	0.878818	0.597744	0.515289	5.55711	3.96791	Cutaneous Leishmaniasis	Cutaneous Leishmaniasis	skin	skin	T CD8 Migratory	T CD8 Resident
SCLT1	0.747	0.253	1.08268	0.000317055	0.000304587	0	0.25	0.0521675	0.0584626	0.845925	-3.20057	3.79592	0.582706	0.678367	0.357143	0.370328	2.80244	3.07397	Cutaneous Leishmaniasis	Cutaneous Leishmaniasis	skin	skin	T CD8 Migratory	T CD8 Resident
HNRNPR	0.7468	0.2532	1.08162	0.0002646	0.000302644	0	0.25	-0.195301	-0.191695	0.77868	-3.36211	3.55023	0.462405	0.545864	0.345865	0.399773	2.24293	2.48691	Cutaneous Leishmaniasis	Cutaneous Leishmaniasis	skin	skin	T CD8 Migratory	T CD8 Resident
SELENOT	0.7468	0.2532	1.08162	0.000151982	0.000169509	0	0.25	-0.21152	-0.185127	0.81478	-3.56338	3.04606	0.342105	0.378255	0.270677	0.294451	1.69685	1.73308	Cutaneous Leishmaniasis	Cutaneous Leishmaniasis	skin	skin	T CD8 Migratory	T CD8 Resident
SENP5	0.7468	0.2532	1.08162	0.000170255	0.000148619	0	0.25	0.18266	0.181138	0.765852	-3.04608	3.86489	0.357143	0.33522	0.266917	0.252548	1.562	1.51782	Cutaneous Leishmaniasis	Cutaneous Leishmaniasis	skin	skin	T CD8 Migratory	T CD8 Resident
TAF15	0.7466	0.2534	1.08056	0.000413258	0.000332893	0	0.25	0.322113	0.325912	0.695419	-2.2563	3.21111	0.883457	0.728196	0.522556	0.468856	4.18844	3.2665	Cutaneous Leishmaniasis	Cutaneous Leishmaniasis	skin	skin	T CD8 Migratory	T CD8 Resident
CNTRL	0.7466	0.2534	1.08056	0.000300784	0.000237667	0	0.25	0.373221	0.354524	0.727553	-2.03351	3.71542	0.548871	0.503962	0.368421	0.340883	2.81095	2.28616	Cutaneous Leishmaniasis	Cutaneous Leishmaniasis	skin	skin	T CD8 Migratory	T CD8 Resident
CAMK2D	0.7466	0.2534	1.08056	0.000510781	0.000458369	0	0.25	0.100932	0.0323682	0.829832	-2.31293	4.17372	1.00376	0.954696	0.496241	0.485844	4.66539	4.27085	Cutaneous Leishmaniasis	Cutaneous Leishmaniasis	skin	skin	T CD8 Migratory	T CD8 Resident
CDK13	0.7466	0.2534	1.08056	0.000510325	0.000394059	0	0.25	0.342084	0.279322	0.830515	-2.30319	4.59281	1.07895	0.876553	0.526316	0.507361	5.24842	3.91381	Cutaneous Leishmaniasis	Cutaneous Leishmaniasis	skin	skin	T CD8 Migratory	T CD8 Resident
ICE1	0.7464	0.2536	1.0795	0.000156652	0.000149653	0	0.25	0.0781727	0.0535793	0.805667	-2.97464	3.36168	0.289474	0.320498	0.221805	0.242356	1.32003	1.45696	Cutaneous Leishmaniasis	Cutaneous Leishmaniasis	skin	skin	T CD8 Migratory	T CD8 Resident
MRPS5	0.7464	0.2536	1.0795	9.20697e-05	9.64305e-05	0	0.25	-0.0828512	-0.0763679	0.830342	-2.93601	4.01086	0.157895	0.198188	0.139098	0.174405	0.687168	0.938691	Cutaneous Leishmaniasis	Cutaneous Leishmaniasis	skin	skin	T CD8 Migratory	T CD8 Resident
KPNB1	0.7464	0.2536	1.0795	0.000273497	0.000240124	0	0.25	0.182172	0.175982	0.788806	-2.64299	3.23428	0.499999	0.509625	0.364662	0.346546	2.38816	2.30176	Cutaneous Leishmaniasis	Cutaneous Leishmaniasis	skin	skin	T CD8 Migratory	T CD8 Resident
STAU1	0.7464	0.2536	1.0795	0.000224337	0.000218524	0	0.25	0.0839773	0.0372725	0.937214	-3.51059	4.36126	0.413533	0.423555	0.338346	0.302378	2.09298	1.86484	Cutaneous Leishmaniasis	Cutaneous Leishmaniasis	skin	skin	T CD8 Migratory	T CD8 Resident
KIF5B	0.7462	0.2538	1.07845	0.000203964	0.000238133	0	0.25	-0.22408	-0.181107	0.843861	-4.04586	2.69458	0.402255	0.481312	0.289474	0.346546	2.01907	2.26704	Cutaneous Leishmaniasis	Cutaneous Leishmaniasis	skin	skin	T CD8 Migratory	T CD8 Resident
SMAP1	0.746	0.254	1.07739	0.000271777	0.000265363	0	0.25	0.0360841	0.0217495	0.765709	-2.45797	2.77991	0.601503	0.549261	0.413534	0.386183	2.82952	2.50501	Cutaneous Leishmaniasis	Cutaneous Leishmaniasis	skin	skin	T CD8 Migratory	T CD8 Resident
ZNF721	0.746	0.254	1.07739	0.000263307	0.000212598	0	0.25	0.30583	0.290216	0.721169	-2.25182	2.98737	0.484962	0.440542	0.345865	0.322763	2.26819	2.09158	Cutaneous Leishmaniasis	Cutaneous Leishmaniasis	skin	skin	T CD8 Migratory	T CD8 Resident
PPP4R3B	0.746	0.254	1.07739	0.000307868	0.000239763	0	0.25	0.385992	0.36483	0.702745	-2.20319	3.97035	0.661653	0.47112	0.469925	0.339751	3.09841	2.08627	Cutaneous Leishmaniasis	Cutaneous Leishmaniasis	skin	skin	T CD8 Migratory	T CD8 Resident
CDC37	0.746	0.254	1.07739	0.000163872	0.00019713	0	0.25	-0.285088	-0.266586	0.79965	-3.34897	3.44585	0.319549	0.395242	0.266917	0.308041	1.47258	1.98979	Cutaneous Leishmaniasis	Cutaneous Leishmaniasis	skin	skin	T CD8 Migratory	T CD8 Resident
PRKCQ	0.7458	0.2542	1.07634	0.000687913	0.000567505	0	0.25	0.295288	0.282971	0.712113	-1.85664	3.18491	1.53759	1.28652	0.680451	0.613817	7.65909	5.8007	Cutaneous Leishmaniasis	Cutaneous Leishmaniasis	skin	skin	T CD8 Migratory	T CD8 Resident
SMC3	0.7456	0.2544	1.07528	0.000172839	0.000191664	0	0.25	-0.166027	-0.149471	0.806891	-2.72011	4.13564	0.379699	0.392977	0.278195	0.308041	1.82812	1.95665	Cutaneous Leishmaniasis	Cutaneous Leishmaniasis	skin	skin	T CD8 Migratory	T CD8 Resident
EEA1	0.7456	0.2544	1.07528	0.000125184	0.000127791	0	0.25	-0.00681869	0.0106063	0.84005	-2.67248	3.72989	0.274436	0.266138	0.18797	0.207248	1.35881	1.24159	Cutaneous Leishmaniasis	Cutaneous Leishmaniasis	skin	skin	T CD8 Migratory	T CD8 Resident
PPP2R2A	0.7452	0.2548	1.07317	0.000238245	0.000224638	0	0.25	0.0574552	0.0532765	0.828897	-3.12235	3.11432	0.462406	0.456397	0.323308	0.334088	2.07553	2.03563	Cutaneous Leishmaniasis	Cutaneous Leishmaniasis	skin	skin	T CD8 Migratory	T CD8 Resident
ARGLU1	0.745	0.255	1.07212	0.000413142	0.000362721	0	0.25	0.179825	0.191826	0.740329	-2.45608	2.6566	0.815788	0.824458	0.545113	0.497169	4.13816	3.6762	Cutaneous Leishmaniasis	Cutaneous Leishmaniasis	skin	skin	T CD8 Migratory	T CD8 Resident
IPO7	0.7448	0.2552	1.07107	0.000118933	9.39469e-05	0	0.25	0.34027	0.337855	0.749463	-2.85081	3.46191	0.240602	0.208381	0.180451	0.16761	1.11996	0.933007	Cutaneous Leishmaniasis	Cutaneous Leishmaniasis	skin	skin	T CD8 Migratory	T CD8 Resident
AHNAK	0.7448	0.2552	1.07107	0.000473948	0.000539072	0	0.25	-0.197476	-0.212138	0.730394	-2.55484	3.21	0.921051	1.16194	0.530075	0.601359	4.76837	5.41333	Cutaneous Leishmaniasis	Cutaneous Leishmaniasis	skin	skin	T CD8 Migratory	T CD8 Resident
VMP1	0.7446	0.2554	1.07002	0.000330309	0.000380948	0	0.25	-0.232341	-0.239678	0.788232	-3.06409	2.94093	0.654134	0.824458	0.421053	0.468856	3.21664	3.58679	Cutaneous Leishmaniasis	Cutaneous Leishmaniasis	skin	skin	T CD8 Migratory	T CD8 Resident
PBRM1	0.7444	0.2556	1.06896	0.000291593	0.00024266	0	0.25	0.214831	0.187561	0.7655	-2.36826	2.96778	0.575187	0.562852	0.406015	0.375991	2.85835	2.56485	Cutaneous Leishmaniasis	Cutaneous Leishmaniasis	skin	skin	T CD8 Migratory	T CD8 Resident
WDR82	0.7442	0.2558	1.06791	0.000134125	0.000129404	0	0.25	0.0286969	0.0400691	0.79338	-2.82049	3.78059	0.278195	0.28539	0.214286	0.228766	1.28382	1.30348	Cutaneous Leishmaniasis	Cutaneous Leishmaniasis	skin	skin	T CD8 Migratory	T CD8 Resident
PPHLN1	0.7442	0.2558	1.06791	0.000276182	0.000258998	0	0.25	0.114049	0.11592	0.742021	-2.34519	2.68243	0.586465	0.568514	0.387218	0.377123	2.69793	2.61644	Cutaneous Leishmaniasis	Cutaneous Leishmaniasis	skin	skin	T CD8 Migratory	T CD8 Resident
PSMD12	0.744	0.256	1.06686	0.000116015	0.000111955	0	0.25	0.0500534	0.0799789	0.780457	-2.93971	2.45108	0.263158	0.245753	0.203008	0.203851	1.28239	1.12262	Cutaneous Leishmaniasis	Cutaneous Leishmaniasis	skin	skin	T CD8 Migratory	T CD8 Resident
PRKACB	0.744	0.256	1.06686	0.000472468	0.000483846	0	0.25	-0.00722387	-0.0222192	0.754465	-2.3195	3.13692	0.977442	0.977345	0.541353	0.545866	4.66739	4.68012	Cutaneous Leishmaniasis	Cutaneous Leishmaniasis	skin	skin	T CD8 Migratory	T CD8 Resident
CYLD	0.744	0.256	1.06686	0.000404705	0.000325377	0	0.25	0.335271	0.328828	0.69562	-2.3613	2.55484	0.729322	0.741785	0.458647	0.482446	3.58192	3.30078	Cutaneous Leishmaniasis	Cutaneous Leishmaniasis	skin	skin	T CD8 Migratory	T CD8 Resident
ZNF106	0.7434	0.2566	1.06372	0.0001396	0.000127363	0	0.25	0.0726521	0.0554805	0.788879	-2.55125	2.83334	0.263158	0.280861	0.195489	0.225368	1.46496	1.38464	Cutaneous Leishmaniasis	Cutaneous Leishmaniasis	skin	skin	T CD8 Migratory	T CD8 Resident
SNRNP70	0.7432	0.2568	1.06267	0.000138233	0.000102677	0	0.25	0.377719	0.344139	0.719512	-2.48901	2.79413	0.293233	0.219706	0.240602	0.191393	1.54355	0.99301	Cutaneous Leishmaniasis	Cutaneous Leishmaniasis	skin	skin	T CD8 Migratory	T CD8 Resident
KIF2A	0.743	0.257	1.06162	0.000521473	0.000410765	0	0.25	0.35851	0.381278	0.626469	-2.00283	2.53442	1.11278	0.903733	0.586466	0.540204	5.61696	4.31569	Cutaneous Leishmaniasis	Cutaneous Leishmaniasis	skin	skin	T CD8 Migratory	T CD8 Resident
TRAPPC10	0.743	0.257	1.06162	0.000347865	0.000303426	0	0.25	0.194272	0.166784	0.768026	-2.59129	3.15008	0.718044	0.660246	0.451128	0.438279	3.46804	2.90743	Cutaneous Leishmaniasis	Cutaneous Leishmaniasis	skin	skin	T CD8 Migratory	T CD8 Resident
RSBN1	0.7428	0.2572	1.06057	0.000146902	0.000149569	0	0.25	0.000189742	-0.0174537	0.771375	-3.1412	2.56531	0.281955	0.320498	0.206767	0.248018	1.275	1.52016	Cutaneous Leishmaniasis	Cutaneous Leishmaniasis	skin	skin	T CD8 Migratory	T CD8 Resident
TMC6	0.7426	0.2574	1.05953	0.00014814	0.000142189	0	0.25	0.0645256	0.0573177	0.747789	-2.52525	3.85435	0.285714	0.272933	0.244361	0.227633	1.36353	1.23968	Cutaneous Leishmaniasis	Cutaneous Leishmaniasis	skin	skin	T CD8 Migratory	T CD8 Resident
SCFD1	0.7424	0.2576	1.05848	0.00025315	0.000225012	0	0.25	0.145377	0.138256	0.779393	-2.63224	3.8491	0.492481	0.445072	0.334586	0.318233	2.29809	2.05411	Cutaneous Leishmaniasis	Cutaneous Leishmaniasis	skin	skin	T CD8 Migratory	T CD8 Resident
CFLAR	0.7422	0.2578	1.05743	0.000517524	0.000502513	0	0.25	-0.052637	0.0136018	0.841988	-3.63083	2.77756	0.947367	1.10985	0.541353	0.590034	5.0423	4.93342	Cutaneous Leishmaniasis	Cutaneous Leishmaniasis	skin	skin	T CD8 Migratory	T CD8 Resident
PPP2CA	0.742	0.258	1.05639	0.000182765	0.00018486	0	0.25	0.0218618	0.0309453	0.729671	-2.79088	2.94439	0.334586	0.345413	0.24812	0.277463	1.74129	1.53462	Cutaneous Leishmaniasis	Cutaneous Leishmaniasis	skin	skin	T CD8 Migratory	T CD8 Resident
HLA-F	0.7418	0.2582	1.05535	0.000563786	0.000716284	0	0.25	-0.415077	-0.324951	0.838273	-4.24497	3.33757	1.09022	1.52094	0.593985	0.761042	5.35576	7.67631	Cutaneous Leishmaniasis	Cutaneous Leishmaniasis	skin	skin	T CD8 Migratory	T CD8 Resident
PDS5A	0.7414	0.2586	1.05326	0.000298623	0.000255126	0	0.25	0.237413	0.203497	0.79615	-2.79031	4.3972	0.672932	0.559454	0.383459	0.361268	2.89205	2.44331	Cutaneous Leishmaniasis	Cutaneous Leishmaniasis	skin	skin	T CD8 Migratory	T CD8 Resident
PTPN4	0.7414	0.2586	1.05326	0.0004754	0.000374433	0	0.25	0.349501	0.335476	0.702161	-3.05312	2.9681	0.921051	0.813132	0.522556	0.502831	4.56034	3.75157	Cutaneous Leishmaniasis	Cutaneous Leishmaniasis	skin	skin	T CD8 Migratory	T CD8 Resident
UCHL5	0.7412	0.2588	1.05221	0.00011605	0.000110037	0	0.25	0.0235637	0.0114818	0.830996	-3.51813	3.83919	0.195489	0.194791	0.180451	0.166478	1.00989	0.93798	Cutaneous Leishmaniasis	Cutaneous Leishmaniasis	skin	skin	T CD8 Migratory	T CD8 Resident
ZFAND6	0.7412	0.2588	1.05221	0.000339596	0.000300569	0	0.25	0.159534	0.158311	0.747768	-2.58301	2.87841	0.676691	0.633066	0.43985	0.399773	3.30144	2.68493	Cutaneous Leishmaniasis	Cutaneous Leishmaniasis	skin	skin	T CD8 Migratory	T CD8 Resident
MBP	0.7408	0.2592	1.05013	0.00117759	0.0011406	0	0.25	-0.0138702	-0.028501	0.7355	-2.77793	2.70448	2.15789	2.44733	0.744361	0.822197	10.5757	11.2416	Cutaneous Leishmaniasis	Cutaneous Leishmaniasis	skin	skin	T CD8 Migratory	T CD8 Resident
CGGBP1	0.7408	0.2592	1.05013	0.000205916	0.00021672	0	0.25	-0.129107	-0.102124	0.815517	-3.12482	2.99794	0.421052	0.465457	0.330827	0.354473	2.15101	2.17479	Cutaneous Leishmaniasis	Cutaneous Leishmaniasis	skin	skin	T CD8 Migratory	T CD8 Resident
ZFX	0.7406	0.2594	1.04909	0.000148048	0.000154915	0	0.25	-0.0459213	-0.0670624	0.752644	-2.68655	3.10797	0.315789	0.305775	0.229323	0.238958	1.39275	1.35998	Cutaneous Leishmaniasis	Cutaneous Leishmaniasis	skin	skin	T CD8 Migratory	T CD8 Resident
PPP4R3A	0.7402	0.2598	1.04701	0.000281341	0.000232032	0	0.25	0.31262	0.312354	0.698271	-2.14853	3.55258	0.590225	0.484709	0.454887	0.349943	3.14566	2.20371	Cutaneous Leishmaniasis	Cutaneous Leishmaniasis	skin	skin	T CD8 Migratory	T CD8 Resident
PJA2	0.7402	0.2598	1.04701	0.000255667	0.000220505	0	0.25	0.214253	0.211157	0.720108	-2.5438	2.75433	0.586466	0.497167	0.37218	0.363533	2.53028	2.35494	Cutaneous Leishmaniasis	Cutaneous Leishmaniasis	skin	skin	T CD8 Migratory	T CD8 Resident
MDM4	0.7398	0.2602	1.04493	0.00028157	0.000219743	0	0.25	0.320164	0.266218	0.774592	-2.20935	3.5446	0.609022	0.464324	0.43985	0.361268	3.15435	2.11892	Cutaneous Leishmaniasis	Cutaneous Leishmaniasis	skin	skin	T CD8 Migratory	T CD8 Resident
CD8A	0.7398	0.2602	1.04493	0.000613676	0.000798065	0	0.25	-0.372816	-0.366401	0.656529	-2.49872	2.11967	1.30075	1.83691	0.661654	0.691959	6.55365	8.52889	Cutaneous Leishmaniasis	Cutaneous Leishmaniasis	skin	skin	T CD8 Migratory	T CD8 Resident
SERINC1	0.7396	0.2604	1.04389	0.000211776	0.000197998	0	0.25	0.113046	0.0981879	0.803174	-2.46512	3.92725	0.451127	0.415627	0.323308	0.319366	2.311	1.83065	Cutaneous Leishmaniasis	Cutaneous Leishmaniasis	skin	skin	T CD8 Migratory	T CD8 Resident
ZRANB2	0.7394	0.2606	1.04285	0.00037461	0.000304291	0	0.25	0.279264	0.280683	0.694848	-2.63489	2.9472	0.751879	0.638729	0.462406	0.428086	3.92058	2.94722	Cutaneous Leishmaniasis	Cutaneous Leishmaniasis	skin	skin	T CD8 Migratory	T CD8 Resident
GDI2	0.7388	0.2612	1.03974	0.000178926	0.000200144	0	0.25	-0.184187	-0.180498	0.745739	-2.78779	2.37385	0.360902	0.420157	0.289474	0.322763	1.82074	1.9522	Cutaneous Leishmaniasis	Cutaneous Leishmaniasis	skin	skin	T CD8 Migratory	T CD8 Resident
DOCK8	0.7388	0.2612	1.03974	0.00104863	0.000860361	0	0.25	0.23633	0.193264	0.741187	-2.10829	4.17294	1.92481	1.88447	0.736842	0.751982	9.30934	8.76766	Cutaneous Leishmaniasis	Cutaneous Leishmaniasis	skin	skin	T CD8 Migratory	T CD8 Resident
PTPN11	0.7388	0.2612	1.03974	0.000132737	0.000125534	0	0.25	0.0902896	0.0825434	0.755864	-2.89647	3.15083	0.281955	0.268403	0.221805	0.211778	1.32262	1.18417	Cutaneous Leishmaniasis	Cutaneous Leishmaniasis	skin	skin	T CD8 Migratory	T CD8 Resident
ARID2	0.7388	0.2612	1.03974	0.000393073	0.000340766	0	0.25	0.198403	0.166027	0.797725	-2.53515	4.00077	0.796991	0.733859	0.473684	0.443941	4.14869	3.29243	Cutaneous Leishmaniasis	Cutaneous Leishmaniasis	skin	skin	T CD8 Migratory	T CD8 Resident
CD46	0.7386	0.2614	1.0387	0.000223692	0.000188062	0	0.25	0.26085	0.257247	0.718714	-2.69899	3.42969	0.458646	0.411097	0.345865	0.322763	2.19568	2.02731	Cutaneous Leishmaniasis	Cutaneous Leishmaniasis	skin	skin	T CD8 Migratory	T CD8 Resident
MYH9	0.7386	0.2614	1.0387	0.000569503	0.000559766	0	0.25	0.00926504	0.0148473	0.702427	-2.38373	2.07525	1.12782	1.15175	0.575188	0.599094	5.23044	5.13404	Cutaneous Leishmaniasis	Cutaneous Leishmaniasis	skin	skin	T CD8 Migratory	T CD8 Resident
CUL1	0.7386	0.2614	1.0387	0.000171418	0.000141823	0	0.25	0.184566	0.115405	0.896043	-3.25241	3.53069	0.383458	0.29898	0.281955	0.235561	1.81861	1.36253	Cutaneous Leishmaniasis	Cutaneous Leishmaniasis	skin	skin	T CD8 Migratory	T CD8 Resident
TM9SF3	0.7386	0.2614	1.0387	0.000248251	0.00027112	0	0.25	-0.144858	-0.138219	0.713436	-2.58157	2.63403	0.548872	0.549262	0.37594	0.381653	2.81813	2.57486	Cutaneous Leishmaniasis	Cutaneous Leishmaniasis	skin	skin	T CD8 Migratory	T CD8 Resident
MKLN1	0.7382	0.2618	1.03663	0.000390264	0.000316605	0	0.25	0.365213	0.329066	0.743976	-2.21976	4.0199	0.845863	0.720269	0.454887	0.443941	4.12583	3.09839	Cutaneous Leishmaniasis	Cutaneous Leishmaniasis	skin	skin	T CD8 Migratory	T CD8 Resident
SETX	0.7382	0.2618	1.03663	0.000497989	0.000398893	0	0.25	0.294885	0.26225	0.726473	-2.03529	3.22416	1.10902	0.841445	0.601504	0.501699	5.67823	3.81723	Cutaneous Leishmaniasis	Cutaneous Leishmaniasis	skin	skin	T CD8 Migratory	T CD8 Resident
ZNF207	0.7382	0.2618	1.03663	0.000347331	0.000285961	0	0.25	0.272023	0.276713	0.70204	-2.11515	3.42313	0.642856	0.574176	0.43985	0.407701	3.24202	2.62005	Cutaneous Leishmaniasis	Cutaneous Leishmaniasis	skin	skin	T CD8 Migratory	T CD8 Resident
PHF3	0.738	0.262	1.0356	0.000304586	0.00024456	0	0.25	0.294813	0.252323	0.77894	-2.77428	3.32533	0.661653	0.543599	0.424812	0.389581	3.15254	2.57017	Cutaneous Leishmaniasis	Cutaneous Leishmaniasis	skin	skin	T CD8 Migratory	T CD8 Resident
SRP54	0.738	0.262	1.0356	0.00024375	0.000224266	0	0.25	0.133112	0.138895	0.6935	-2.22278	2.39531	0.428571	0.396375	0.327068	0.285391	2.1511	1.77848	Cutaneous Leishmaniasis	Cutaneous Leishmaniasis	skin	skin	T CD8 Migratory	T CD8 Resident
C11orf58	0.7372	0.2628	1.03147	0.000340492	0.000356669	0	0.25	-0.13398	-0.0598049	0.856747	-3.9675	2.8525	0.718044	0.779158	0.462406	0.511891	3.53975	3.58257	Cutaneous Leishmaniasis	Cutaneous Leishmaniasis	skin	skin	T CD8 Migratory	T CD8 Resident
CANX	0.7372	0.2628	1.03147	0.000182146	0.000215261	0	0.25	-0.279778	-0.248957	0.754616	-3.92264	2.81383	0.353383	0.452999	0.281955	0.338618	1.67251	2.03057	Cutaneous Leishmaniasis	Cutaneous Leishmaniasis	skin	skin	T CD8 Migratory	T CD8 Resident
GBP2	0.7372	0.2628	1.03147	0.000440526	0.000519529	0	0.25	-0.1764	-0.163093	0.802312	-3.30052	2.72459	0.924811	1.14949	0.518797	0.545866	4.65141	5.05715	Cutaneous Leishmaniasis	Cutaneous Leishmaniasis	skin	skin	T CD8 Migratory	T CD8 Resident
AKAP9	0.7366	0.2634	1.02837	0.000513231	0.00042052	0	0.25	0.269125	0.245905	0.711326	-2.14009	3.41413	1.0188	0.787086	0.522556	0.476784	4.93945	3.57857	Cutaneous Leishmaniasis	Cutaneous Leishmaniasis	skin	skin	T CD8 Migratory	T CD8 Resident
SAR1A	0.7364	0.2636	1.02734	0.000116315	0.000130962	0	0.25	-0.202335	-0.153893	0.787752	-3.32274	3.30221	0.199248	0.269536	0.184211	0.223103	1.05222	1.30072	Cutaneous Leishmaniasis	Cutaneous Leishmaniasis	skin	skin	T CD8 Migratory	T CD8 Resident
OLA1	0.7364	0.2636	1.02734	0.000216809	0.000201344	0	0.25	0.100472	0.0881314	0.835245	-3.04093	3.64628	0.413534	0.449602	0.274436	0.298981	1.92181	1.91818	Cutaneous Leishmaniasis	Cutaneous Leishmaniasis	skin	skin	T CD8 Migratory	T CD8 Resident
HNRNPM	0.7362	0.2638	1.02631	0.000253156	0.000263879	0	0.25	-0.0809638	-0.0867462	0.738972	-2.66445	2.53072	0.552631	0.604754	0.394737	0.397508	2.44919	2.73994	Cutaneous Leishmaniasis	Cutaneous Leishmaniasis	skin	skin	T CD8 Migratory	T CD8 Resident
SP100	0.736	0.264	1.02528	0.000940493	0.00086506	0	0.25	0.124058	0.123445	0.75567	-2.41699	2.93801	1.91353	1.84937	0.729323	0.732729	9.13732	8.58121	Cutaneous Leishmaniasis	Cutaneous Leishmaniasis	skin	skin	T CD8 Migratory	T CD8 Resident
GNAS	0.736	0.264	1.02528	0.000644505	0.000767537	0	0.25	-0.319127	-0.28354	0.719042	-3.05597	2.17808	1.25564	1.72592	0.601504	0.728199	6.11161	7.92145	Cutaneous Leishmaniasis	Cutaneous Leishmaniasis	skin	skin	T CD8 Migratory	T CD8 Resident
CHD2	0.7358	0.2642	1.02425	0.000660189	0.000545228	0	0.25	0.260198	0.224813	0.792515	-2.55665	3.65933	1.42105	1.171	0.62406	0.568516	6.5199	5.17947	Cutaneous Leishmaniasis	Cutaneous Leishmaniasis	skin	skin	T CD8 Migratory	T CD8 Resident
TMED10	0.7356	0.2644	1.02322	0.000155891	0.000166596	0	0.25	-0.128298	-0.0718212	0.870154	-4.02219	3.16308	0.281955	0.36693	0.225564	0.298981	1.19117	1.86786	Cutaneous Leishmaniasis	Cutaneous Leishmaniasis	skin	skin	T CD8 Migratory	T CD8 Resident
PCBP2	0.7356	0.2644	1.02322	0.000247927	0.00021759	0	0.25	0.191726	0.213489	0.695157	-2.37856	2.66044	0.533834	0.471119	0.349624	0.349943	2.33301	2.21104	Cutaneous Leishmaniasis	Cutaneous Leishmaniasis	skin	skin	T CD8 Migratory	T CD8 Resident
ZNF217	0.7356	0.2644	1.02322	0.000262675	0.000216063	0	0.25	0.266094	0.263736	0.692914	-2.22933	2.78275	0.477443	0.45753	0.334586	0.349943	2.45925	2.14892	Cutaneous Leishmaniasis	Cutaneous Leishmaniasis	skin	skin	T CD8 Migratory	T CD8 Resident
GPR174	0.7352	0.2648	1.02117	0.000386738	0.000375543	0	0.25	0.0116261	0.0136957	0.80813	-3.23695	3.58941	0.616541	0.745183	0.43609	0.491506	3.25312	3.70839	Cutaneous Leishmaniasis	Cutaneous Leishmaniasis	skin	skin	T CD8 Migratory	T CD8 Resident
LRRFIP1	0.7352	0.2648	1.02117	0.000384512	0.000457948	0	0.25	-0.271806	-0.290755	0.640661	-2.37776	2.07356	0.875939	1.0838	0.481203	0.584371	3.97231	4.79862	Cutaneous Leishmaniasis	Cutaneous Leishmaniasis	skin	skin	T CD8 Migratory	T CD8 Resident
RSRC2	0.735	0.265	1.02014	0.000270298	0.000295516	0	0.25	-0.177325	-0.140822	0.779385	-3.23875	3.15249	0.56015	0.601356	0.390977	0.399773	2.67388	2.79526	Cutaneous Leishmaniasis	Cutaneous Leishmaniasis	skin	skin	T CD8 Migratory	T CD8 Resident
RSRP1	0.735	0.265	1.02014	0.000456993	0.000424569	0	0.25	0.15318	0.155438	0.720803	-2.23862	2.61909	0.853382	0.964887	0.530075	0.559456	4.11664	4.46868	Cutaneous Leishmaniasis	Cutaneous Leishmaniasis	skin	skin	T CD8 Migratory	T CD8 Resident
CUL3	0.735	0.265	1.02014	0.00044051	0.000331894	0	0.25	0.463712	0.418921	0.655812	-1.57942	3.74988	0.796991	0.706678	0.5	0.454134	3.88334	3.17056	Cutaneous Leishmaniasis	Cutaneous Leishmaniasis	skin	skin	T CD8 Migratory	T CD8 Resident
TBRG1	0.7348	0.2652	1.01911	0.000181818	0.000186965	0	0.25	-0.00586612	-0.0427475	0.775714	-3.3638	4.08173	0.319549	0.361267	0.278195	0.286523	1.65075	1.60978	Cutaneous Leishmaniasis	Cutaneous Leishmaniasis	skin	skin	T CD8 Migratory	T CD8 Resident
SSR1	0.7348	0.2652	1.01911	0.000117765	0.000122437	0	0.25	-0.0714055	-0.0406184	0.837345	-3.16011	4.21801	0.255639	0.288788	0.221805	0.244621	1.16356	1.33145	Cutaneous Leishmaniasis	Cutaneous Leishmaniasis	skin	skin	T CD8 Migratory	T CD8 Resident
NSRP1	0.7348	0.2652	1.01911	0.00018964	0.000195481	0	0.25	-0.0625694	-0.0569248	0.767306	-2.86873	3.61711	0.43233	0.422422	0.31203	0.296716	2.0206	1.8812	Cutaneous Leishmaniasis	Cutaneous Leishmaniasis	skin	skin	T CD8 Migratory	T CD8 Resident
ANXA11	0.7344	0.2656	1.01706	0.000199883	0.000223308	0	0.25	-0.119024	-0.0984273	0.764976	-3.1284	2.5276	0.417293	0.426952	0.315789	0.321631	2.03446	1.99807	Cutaneous Leishmaniasis	Cutaneous Leishmaniasis	skin	skin	T CD8 Migratory	T CD8 Resident
ZNF143	0.7342	0.2658	1.01604	8.11041e-05	9.60168e-05	0	0.25	-0.20406	-0.188352	0.780751	-3.47539	3.20486	0.146617	0.193658	0.131579	0.15855	0.602405	0.894037	Cutaneous Leishmaniasis	Cutaneous Leishmaniasis	skin	skin	T CD8 Migratory	T CD8 Resident
USP8	0.7342	0.2658	1.01604	0.000193182	0.000189946	0	0.25	0.0316511	0.0448499	0.72525	-2.36345	2.16052	0.413533	0.39864	0.285714	0.289921	1.69442	1.84104	Cutaneous Leishmaniasis	Cutaneous Leishmaniasis	skin	skin	T CD8 Migratory	T CD8 Resident
CD96	0.7342	0.2658	1.01604	0.00139958	0.00125886	0	0.25	0.163931	0.14869	0.772169	-2.32743	3.50339	2.74812	2.82898	0.800752	0.821065	13.4838	12.6026	Cutaneous Leishmaniasis	Cutaneous Leishmaniasis	skin	skin	T CD8 Migratory	T CD8 Resident
RAB10	0.7342	0.2658	1.01604	0.000272609	0.00025123	0	0.25	0.108039	0.134801	0.681469	-2.64854	2.172	0.488721	0.542467	0.338346	0.372593	2.35197	2.46081	Cutaneous Leishmaniasis	Cutaneous Leishmaniasis	skin	skin	T CD8 Migratory	T CD8 Resident
DEF6	0.7338	0.2662	1.01399	0.000175112	0.000177618	0	0.25	-0.0529552	-0.0821562	0.737984	-2.52631	2.84588	0.390977	0.381652	0.300752	0.292186	2.12613	1.72293	Cutaneous Leishmaniasis	Cutaneous Leishmaniasis	skin	skin	T CD8 Migratory	T CD8 Resident
IP6K2	0.7338	0.2662	1.01399	0.00010911	0.000123962	0	0.25	-0.17314	-0.191416	0.7073	-2.51764	2.86207	0.214286	0.250283	0.184211	0.207248	1.10116	1.16038	Cutaneous Leishmaniasis	Cutaneous Leishmaniasis	skin	skin	T CD8 Migratory	T CD8 Resident
DNAJC1	0.7338	0.2662	1.01399	0.0004619	0.000450681	0	0.25	0.0389462	0.0403519	0.786835	-2.70274	3.6451	0.939849	0.971683	0.473684	0.497169	4.81272	4.23548	Cutaneous Leishmaniasis	Cutaneous Leishmaniasis	skin	skin	T CD8 Migratory	T CD8 Resident
SEPTIN9	0.7338	0.2662	1.01399	0.00030087	0.000261068	0	0.25	0.240097	0.240961	0.690657	-2.29383	2.88622	0.68045	0.558322	0.458647	0.396376	3.28362	2.65313	Cutaneous Leishmaniasis	Cutaneous Leishmaniasis	skin	skin	T CD8 Migratory	T CD8 Resident
URI1	0.7334	0.2666	1.01194	0.000337943	0.000300126	0	0.25	0.161848	0.15652	0.716994	-2.24112	2.6112	0.703007	0.626271	0.43985	0.437146	3.34283	2.93478	Cutaneous Leishmaniasis	Cutaneous Leishmaniasis	skin	skin	T CD8 Migratory	T CD8 Resident
ZNF131	0.7334	0.2666	1.01194	0.000265768	0.000209344	0	0.25	0.311644	0.247356	0.832692	-2.24581	4.37794	0.526315	0.449602	0.338346	0.328426	2.62123	2.01572	Cutaneous Leishmaniasis	Cutaneous Leishmaniasis	skin	skin	T CD8 Migratory	T CD8 Resident
TMOD3	0.7334	0.2666	1.01194	0.000223741	0.000228423	0	0.25	-0.0546466	-0.0796208	0.751373	-2.74962	3.25724	0.451127	0.527744	0.315789	0.369196	2.40993	2.42348	Cutaneous Leishmaniasis	Cutaneous Leishmaniasis	skin	skin	T CD8 Migratory	T CD8 Resident
DNAJB14	0.7332	0.2668	1.01092	0.000396445	0.000336628	0	0.25	0.241953	0.208448	0.758111	-2.48195	3.37802	0.781954	0.715738	0.454887	0.440544	3.59816	3.24	Cutaneous Leishmaniasis	Cutaneous Leishmaniasis	skin	skin	T CD8 Migratory	T CD8 Resident
SNX6	0.7332	0.2668	1.01092	0.00031436	0.000309456	0	0.25	0.0104542	0.0503783	0.746534	-2.91855	2.65051	0.593984	0.633066	0.413534	0.458664	3.02785	3.16504	Cutaneous Leishmaniasis	Cutaneous Leishmaniasis	skin	skin	T CD8 Migratory	T CD8 Resident
CSGALNACT2	0.733	0.267	1.0099	0.000208892	0.000197932	0	0.25	0.0750837	0.0744162	0.723134	-2.8208	2.40234	0.469924	0.413362	0.330827	0.302378	2.2724	1.82579	Cutaneous Leishmaniasis	Cutaneous Leishmaniasis	skin	skin	T CD8 Migratory	T CD8 Resident
TMED5	0.733	0.267	1.0099	0.000137302	0.000128862	0	0.25	0.0755502	0.121633	0.760282	-3.06453	3.08919	0.281955	0.274066	0.233083	0.224236	1.43746	1.28057	Cutaneous Leishmaniasis	Cutaneous Leishmaniasis	skin	skin	T CD8 Migratory	T CD8 Resident
ELF1	0.7324	0.2676	1.00683	0.000842128	0.000713209	0	0.25	0.236211	0.221261	0.700085	-2.34929	3.17487	1.79699	1.61947	0.740602	0.702152	9.15557	7.31981	Cutaneous Leishmaniasis	Cutaneous Leishmaniasis	skin	skin	T CD8 Migratory	T CD8 Resident
VPS13A	0.7324	0.2676	1.00683	0.000218506	0.00017326	0	0.25	0.32891	0.299203	0.720759	-2.17853	4.04037	0.477443	0.363533	0.338346	0.276331	2.28588	1.68109	Cutaneous Leishmaniasis	Cutaneous Leishmaniasis	skin	skin	T CD8 Migratory	T CD8 Resident
SF3B3	0.732	0.268	1.00479	0.000103636	0.000107475	0	0.25	-0.0566465	-0.0520649	0.715619	-4.00101	2.49489	0.203008	0.219706	0.18797	0.186863	0.969678	1.03588	Cutaneous Leishmaniasis	Cutaneous Leishmaniasis	skin	skin	T CD8 Migratory	T CD8 Resident
ACAP1	0.7316	0.2684	1.00276	0.000394855	0.000419981	0	0.25	-0.0951569	-0.0936093	0.751361	-3.05415	3.27346	0.665413	0.847108	0.428571	0.518686	3.44569	3.85494	Cutaneous Leishmaniasis	Cutaneous Leishmaniasis	skin	skin	T CD8 Migratory	T CD8 Resident
DENR	0.7316	0.2684	1.00276	0.000163046	0.000153597	0	0.25	0.0447622	0.0695744	0.742309	-2.59158	2.65648	0.330827	0.318233	0.25188	0.241223	1.57194	1.40675	Cutaneous Leishmaniasis	Cutaneous Leishmaniasis	skin	skin	T CD8 Migratory	T CD8 Resident
NRDC	0.731	0.269	0.999702	0.000261465	0.000261786	0	0.25	-0.0390716	-0.0766058	0.696141	-2.18912	2.99242	0.49624	0.567382	0.338346	0.390713	2.34145	2.68616	Cutaneous Leishmaniasis	Cutaneous Leishmaniasis	skin	skin	T CD8 Migratory	T CD8 Resident
SRRM1	0.731	0.269	0.999702	0.000341738	0.000397478	0	0.25	-0.264284	-0.205858	0.771315	-3.03948	2.31094	0.718044	0.88901	0.466165	0.546999	3.24414	4.21903	Cutaneous Leishmaniasis	Cutaneous Leishmaniasis	skin	skin	T CD8 Migratory	T CD8 Resident
SFPQ	0.7308	0.2692	0.998685	0.000345705	0.000291745	0	0.25	0.211818	0.205331	0.7395	-2.73137	3.48914	0.710525	0.686293	0.466165	0.437146	3.4323	2.97138	Cutaneous Leishmaniasis	Cutaneous Leishmaniasis	skin	skin	T CD8 Migratory	T CD8 Resident
YWHAZ	0.7308	0.2692	0.998685	0.000869377	0.000930733	0	0.25	-0.183156	-0.157161	0.720816	-2.41742	2.41456	1.85338	2.14268	0.706767	0.791619	8.29285	9.55591	Cutaneous Leishmaniasis	Cutaneous Leishmaniasis	skin	skin	T CD8 Migratory	T CD8 Resident
SPCS3	0.7306	0.2694	0.997669	0.000180838	0.000224581	0	0.25	-0.337799	-0.320102	0.697462	-3.37054	2.12613	0.428571	0.468854	0.334586	0.360136	2.4385	2.21675	Cutaneous Leishmaniasis	Cutaneous Leishmaniasis	skin	skin	T CD8 Migratory	T CD8 Resident
MON2	0.7298	0.2702	0.993608	0.000343004	0.00031458	0	0.25	0.10023	0.0866919	0.748398	-2.96623	3.04175	0.695488	0.699884	0.43609	0.426954	3.29511	3.05153	Cutaneous Leishmaniasis	Cutaneous Leishmaniasis	skin	skin	T CD8 Migratory	T CD8 Resident
FUBP1	0.7298	0.2702	0.993608	0.000300393	0.000263496	0	0.25	0.220009	0.21147	0.791855	-3.43952	3.43932	0.631578	0.614946	0.447368	0.414496	3.16543	2.77016	Cutaneous Leishmaniasis	Cutaneous Leishmaniasis	skin	skin	T CD8 Migratory	T CD8 Resident
VPS13C	0.7298	0.2702	0.993608	0.000697341	0.000572035	0	0.25	0.276044	0.29141	0.61623	-1.8809	2.62812	1.36842	1.23895	0.635338	0.645527	6.53463	5.66334	Cutaneous Leishmaniasis	Cutaneous Leishmaniasis	skin	skin	T CD8 Migratory	T CD8 Resident
CSNK1A1	0.7296	0.2704	0.992594	0.000368986	0.000345517	0	0.25	0.0965152	0.0958796	0.728755	-2.74555	2.96343	0.808269	0.77576	0.503759	0.492639	3.72281	3.57052	Cutaneous Leishmaniasis	Cutaneous Leishmaniasis	skin	skin	T CD8 Migratory	T CD8 Resident
CCAR1	0.7294	0.2706	0.991581	0.000212156	0.000186687	0	0.25	0.178457	0.175344	0.686045	-2.16455	3.07986	0.439849	0.387315	0.342105	0.281993	2.16346	1.72634	Cutaneous Leishmaniasis	Cutaneous Leishmaniasis	skin	skin	T CD8 Migratory	T CD8 Resident
STXBP3	0.7294	0.2706	0.991581	0.000148301	0.000166452	0	0.25	-0.169647	-0.185983	0.708923	-2.65741	2.39513	0.274436	0.373725	0.221805	0.293318	1.24035	1.72729	Cutaneous Leishmaniasis	Cutaneous Leishmaniasis	skin	skin	T CD8 Migratory	T CD8 Resident
IRF2	0.7294	0.2706	0.991581	0.000298844	0.000310442	0	0.25	-0.0865651	-0.0864887	0.769252	-2.8236	3.61751	0.590225	0.637597	0.387218	0.414496	3.00624	2.91113	Cutaneous Leishmaniasis	Cutaneous Leishmaniasis	skin	skin	T CD8 Migratory	T CD8 Resident
KTN1	0.7292	0.2708	0.990567	0.000459114	0.00042985	0	0.25	0.0783135	0.106439	0.717732	-2.99904	2.72649	0.842104	0.896938	0.530075	0.528879	4.26718	4.18515	Cutaneous Leishmaniasis	Cutaneous Leishmaniasis	skin	skin	T CD8 Migratory	T CD8 Resident
DYNC1H1	0.7288	0.2712	0.988543	0.00026578	0.000221714	0	0.25	0.299791	0.291849	0.698738	-2.73601	4.10769	0.492481	0.473384	0.383459	0.352208	2.44604	2.26766	Cutaneous Leishmaniasis	Cutaneous Leishmaniasis	skin	skin	T CD8 Migratory	T CD8 Resident
AP2B1	0.7288	0.2712	0.988543	0.000238133	0.000225936	0	0.25	0.0577367	0.0411873	0.735145	-2.67064	2.7355	0.507518	0.479047	0.364662	0.355606	2.41875	2.22255	Cutaneous Leishmaniasis	Cutaneous Leishmaniasis	skin	skin	T CD8 Migratory	T CD8 Resident
ETS1	0.7286	0.2714	0.987531	0.00102199	0.000824001	0	0.25	0.296933	0.30658	0.644808	-2.10806	2.71622	2.24436	1.87655	0.774436	0.746319	10.8272	8.33842	Cutaneous Leishmaniasis	Cutaneous Leishmaniasis	skin	skin	T CD8 Migratory	T CD8 Resident
OSBPL8	0.7284	0.2716	0.98652	0.000591057	0.000496329	0	0.25	0.282196	0.262759	0.725997	-2.34594	3.35412	1.18045	1.12344	0.586466	0.578709	5.96126	4.94425	Cutaneous Leishmaniasis	Cutaneous Leishmaniasis	skin	skin	T CD8 Migratory	T CD8 Resident
RBM4	0.7284	0.2716	0.98652	0.000186744	0.000209157	0	0.25	-0.147873	-0.155239	0.748829	-3.20883	3.07239	0.406015	0.415627	0.334586	0.322763	1.86687	2.04333	Cutaneous Leishmaniasis	Cutaneous Leishmaniasis	skin	skin	T CD8 Migratory	T CD8 Resident
CEP57	0.728	0.272	0.984499	0.000221842	0.000204438	0	0.25	0.1124	0.0891309	0.704518	-2.46466	2.50126	0.424812	0.373725	0.289474	0.278596	1.97693	1.73142	Cutaneous Leishmaniasis	Cutaneous Leishmaniasis	skin	skin	T CD8 Migratory	T CD8 Resident
STAG2	0.728	0.272	0.984499	0.000467351	0.000404714	0	0.25	0.215917	0.226788	0.676939	-2.08825	2.71598	0.999999	0.930913	0.56391	0.531144	4.71161	4.10765	Cutaneous Leishmaniasis	Cutaneous Leishmaniasis	skin	skin	T CD8 Migratory	T CD8 Resident
EFR3A	0.7278	0.2722	0.983489	0.000289859	0.000252662	0	0.25	0.15627	0.128183	0.746936	-2.27747	3.24567	0.590225	0.494902	0.364662	0.351076	2.62717	2.23938	Cutaneous Leishmaniasis	Cutaneous Leishmaniasis	skin	skin	T CD8 Migratory	T CD8 Resident
UBE2N	0.7276	0.2724	0.98248	0.000158833	0.000174422	0	0.25	-0.165866	-0.156661	0.736896	-2.58119	2.53257	0.338346	0.361268	0.289474	0.287656	1.61029	1.77265	Cutaneous Leishmaniasis	Cutaneous Leishmaniasis	skin	skin	T CD8 Migratory	T CD8 Resident
RBBP6	0.7276	0.2724	0.98248	0.000177588	0.000173812	0	0.25	0.0317074	0.0234594	0.732624	-2.69344	3.18165	0.293233	0.322763	0.236842	0.265006	1.59746	1.52497	Cutaneous Leishmaniasis	Cutaneous Leishmaniasis	skin	skin	T CD8 Migratory	T CD8 Resident
UPF2	0.7274	0.2726	0.981471	0.000234977	0.000207056	0	0.25	0.170663	0.16075	0.722019	-2.54255	2.89353	0.49624	0.431482	0.37594	0.306908	2.38638	1.99916	Cutaneous Leishmaniasis	Cutaneous Leishmaniasis	skin	skin	T CD8 Migratory	T CD8 Resident
SLFN5	0.7272	0.2728	0.980463	0.000543176	0.00070382	0	0.25	-0.358264	-0.351796	0.665004	-2.98115	2.78542	1.03759	1.44846	0.571429	0.688562	5.21303	6.9015	Cutaneous Leishmaniasis	Cutaneous Leishmaniasis	skin	skin	T CD8 Migratory	T CD8 Resident
YY1	0.7268	0.2732	0.978447	0.000210376	0.00019534	0	0.25	0.11389	0.0923223	0.747	-2.31743	2.71008	0.424812	0.406567	0.315789	0.317101	1.99454	1.87263	Cutaneous Leishmaniasis	Cutaneous Leishmaniasis	skin	skin	T CD8 Migratory	T CD8 Resident
SP110	0.7268	0.2732	0.978447	0.000386537	0.000367622	0	0.25	0.048864	0.0323801	0.717019	-2.3006	2.73763	0.751879	0.832386	0.469925	0.483579	3.75271	3.72977	Cutaneous Leishmaniasis	Cutaneous Leishmaniasis	skin	skin	T CD8 Migratory	T CD8 Resident
SH3KBP1	0.7264	0.2736	0.976434	0.000819395	0.000827763	0	0.25	-0.0425843	-0.0515232	0.729956	-2.4415	2.97793	1.60902	1.75877	0.74812	0.712344	8.2081	7.71423	Cutaneous Leishmaniasis	Cutaneous Leishmaniasis	skin	skin	T CD8 Migratory	T CD8 Resident
ATRX	0.7264	0.2736	0.976434	0.000579557	0.000506278	0	0.25	0.188269	0.174389	0.693138	-2.1439	2.76807	1.33834	1.2129	0.616541	0.594564	6.73585	5.39995	Cutaneous Leishmaniasis	Cutaneous Leishmaniasis	skin	skin	T CD8 Migratory	T CD8 Resident
ORC3	0.7262	0.2738	0.975428	0.000101404	9.08973e-05	0	0.25	0.169713	0.151076	0.750585	-3.51715	3.59594	0.180451	0.18573	0.146617	0.156285	0.86081	0.873695	Cutaneous Leishmaniasis	Cutaneous Leishmaniasis	skin	skin	T CD8 Migratory	T CD8 Resident
POLR2B	0.7262	0.2738	0.975428	0.000203488	0.000183311	0	0.25	0.159559	0.159495	0.719899	-2.22029	2.6593	0.387218	0.370327	0.308271	0.302378	1.76529	1.81857	Cutaneous Leishmaniasis	Cutaneous Leishmaniasis	skin	skin	T CD8 Migratory	T CD8 Resident
DDX46	0.726	0.274	0.974422	0.00028935	0.00029483	0	0.25	0.00062861	-0.0222106	0.718594	-2.69106	2.70081	0.631578	0.610417	0.421053	0.416761	3.02921	3.0257	Cutaneous Leishmaniasis	Cutaneous Leishmaniasis	skin	skin	T CD8 Migratory	T CD8 Resident
BIN2	0.7258	0.2742	0.973417	0.000336066	0.00033901	0	0.25	-0.0336369	-0.0539074	0.684157	-2.68748	2.40162	0.721804	0.722533	0.451128	0.465459	3.44045	3.39538	Cutaneous Leishmaniasis	Cutaneous Leishmaniasis	skin	skin	T CD8 Migratory	T CD8 Resident
TRIP12	0.7256	0.2744	0.972412	0.000370099	0.00034058	0	0.25	0.0954463	0.0766535	0.732266	-2.14592	3.32845	0.763157	0.768966	0.458647	0.458664	3.58682	3.37651	Cutaneous Leishmaniasis	Cutaneous Leishmaniasis	skin	skin	T CD8 Migratory	T CD8 Resident
RECQL	0.7256	0.2744	0.972412	0.000144441	0.000156913	0	0.25	-0.134211	-0.131814	0.752864	-2.99938	3.12676	0.270677	0.311438	0.214286	0.249151	1.4724	1.4119	Cutaneous Leishmaniasis	Cutaneous Leishmaniasis	skin	skin	T CD8 Migratory	T CD8 Resident
LARP4	0.7256	0.2744	0.972412	0.000102848	8.2738e-05	0	0.25	0.314422	0.292327	0.706111	-2.10344	3.28571	0.191729	0.157418	0.165414	0.137033	0.900702	0.745033	Cutaneous Leishmaniasis	Cutaneous Leishmaniasis	skin	skin	T CD8 Migratory	T CD8 Resident
SYNCRIP	0.7252	0.2748	0.970404	0.000194548	0.000196356	0	0.25	-0.0412459	-0.0523729	0.74551	-3.24745	2.82108	0.387218	0.41676	0.285714	0.306908	1.85582	1.92964	Cutaneous Leishmaniasis	Cutaneous Leishmaniasis	skin	skin	T CD8 Migratory	T CD8 Resident
SRSF11	0.725	0.275	0.969401	0.000493659	0.000450112	0	0.25	0.0929149	0.122831	0.69761	-2.92618	3.56586	1.07519	0.935442	0.616541	0.556059	5.4897	4.41972	Cutaneous Leishmaniasis	Cutaneous Leishmaniasis	skin	skin	T CD8 Migratory	T CD8 Resident
CCNH	0.725	0.275	0.969401	0.000524616	0.000483765	0	0.25	0.15108	0.100878	0.77724	-2.44688	4.16442	1.14286	1.06228	0.605263	0.530011	5.85592	4.97083	Cutaneous Leishmaniasis	Cutaneous Leishmaniasis	skin	skin	T CD8 Migratory	T CD8 Resident
TGOLN2	0.7248	0.2752	0.968398	0.000186161	0.000183304	0	0.25	0.0861867	0.059391	0.765457	-2.70312	5.01573	0.37218	0.374857	0.278195	0.292186	1.65347	1.76592	Cutaneous Leishmaniasis	Cutaneous Leishmaniasis	skin	skin	T CD8 Migratory	T CD8 Resident
CYTIP	0.7246	0.2754	0.967395	0.000772209	0.000630151	0	0.25	0.300502	0.28249	0.671087	-2.11593	2.60561	1.47744	1.4394	0.68797	0.650057	7.03709	6.45075	Cutaneous Leishmaniasis	Cutaneous Leishmaniasis	skin	skin	T CD8 Migratory	T CD8 Resident
ARPP19	0.7242	0.2758	0.965392	0.000139018	0.00014386	0	0.25	-0.0227582	-0.025991	0.716463	-2.57086	2.76137	0.266917	0.297848	0.233083	0.248018	1.36728	1.45347	Cutaneous Leishmaniasis	Cutaneous Leishmaniasis	skin	skin	T CD8 Migratory	T CD8 Resident
XRCC6	0.7242	0.2758	0.965392	0.000189982	0.000196036	0	0.25	-0.0751175	-0.0333023	0.711062	-3.06735	2.46651	0.409774	0.424687	0.300752	0.319366	1.85117	2.07087	Cutaneous Leishmaniasis	Cutaneous Leishmaniasis	skin	skin	T CD8 Migratory	T CD8 Resident
N4BP2L2	0.7242	0.2758	0.965392	0.000963363	0.000758197	0	0.25	0.365611	0.350196	0.631553	-1.87337	2.9635	2.05639	1.68742	0.804511	0.772367	10.7457	7.95852	Cutaneous Leishmaniasis	Cutaneous Leishmaniasis	skin	skin	T CD8 Migratory	T CD8 Resident
IFI16	0.724	0.276	0.964391	0.00057232	0.00067457	0	0.25	-0.246709	-0.218208	0.708833	-2.4462	2.33796	1.07143	1.54133	0.578947	0.679502	5.13493	6.97427	Cutaneous Leishmaniasis	Cutaneous Leishmaniasis	skin	skin	T CD8 Migratory	T CD8 Resident
ARIH2	0.724	0.276	0.964391	0.000152635	0.00014525	0	0.25	0.121861	0.135867	0.731643	-2.70013	3.19979	0.285714	0.313703	0.236842	0.246886	1.37289	1.32181	Cutaneous Leishmaniasis	Cutaneous Leishmaniasis	skin	skin	T CD8 Migratory	T CD8 Resident
CENPC	0.7236	0.2764	0.96239	0.000245547	0.000215991	0	0.25	0.214434	0.199018	0.711795	-2.14669	3.02499	0.533834	0.447337	0.349624	0.314836	2.51976	2.08002	Cutaneous Leishmaniasis	Cutaneous Leishmaniasis	skin	skin	T CD8 Migratory	T CD8 Resident
TRAF3IP3	0.7234	0.2766	0.96139	0.000449047	0.000406949	0	0.25	0.154005	0.159724	0.699408	-2.23418	2.90022	0.86466	0.86636	0.537594	0.536806	4.3233	4.17387	Cutaneous Leishmaniasis	Cutaneous Leishmaniasis	skin	skin	T CD8 Migratory	T CD8 Resident
PRKDC	0.7232	0.2768	0.960391	0.000282616	0.000238042	0	0.25	0.265045	0.241026	0.717212	-1.96288	3.16445	0.624059	0.530009	0.424812	0.369196	3.11577	2.39647	Cutaneous Leishmaniasis	Cutaneous Leishmaniasis	skin	skin	T CD8 Migratory	T CD8 Resident
MICU2	0.7232	0.2768	0.960391	0.000295177	0.000272899	0	0.25	0.149095	0.154395	0.700532	-2.39431	3.78804	0.601503	0.591164	0.37594	0.365798	3.05388	2.74768	Cutaneous Leishmaniasis	Cutaneous Leishmaniasis	skin	skin	T CD8 Migratory	T CD8 Resident
WASF2	0.723	0.277	0.959392	0.000228814	0.000230184	0	0.25	-0.019332	0.0196753	0.788603	-3.74846	3.30279	0.511278	0.48471	0.37218	0.344281	2.35705	2.20763	Cutaneous Leishmaniasis	Cutaneous Leishmaniasis	skin	skin	T CD8 Migratory	T CD8 Resident
LBR	0.723	0.277	0.959392	0.000240589	0.000276613	0	0.25	-0.21622	-0.192009	0.707238	-2.73355	2.61859	0.402255	0.558321	0.315789	0.396376	1.93292	2.64408	Cutaneous Leishmaniasis	Cutaneous Leishmaniasis	skin	skin	T CD8 Migratory	T CD8 Resident
RAB8B	0.7228	0.2772	0.958393	0.000416	0.000504093	0	0.25	-0.273033	-0.255614	0.703301	-3.34962	2.98895	0.789473	1.08833	0.447368	0.551529	3.82365	4.71693	Cutaneous Leishmaniasis	Cutaneous Leishmaniasis	skin	skin	T CD8 Migratory	T CD8 Resident
TOP1	0.7228	0.2772	0.958393	0.000287244	0.000373589	0	0.25	-0.402442	-0.365442	0.636723	-2.92974	1.65266	0.597744	0.779158	0.37218	0.490374	2.79445	3.56321	Cutaneous Leishmaniasis	Cutaneous Leishmaniasis	skin	skin	T CD8 Migratory	T CD8 Resident
STK17A	0.7228	0.2772	0.958393	0.000821797	0.000805669	0	0.25	0.0152941	-0.00995541	0.714819	-2.67274	2.61457	1.51503	1.72253	0.710526	0.723669	7.56577	7.99197	Cutaneous Leishmaniasis	Cutaneous Leishmaniasis	skin	skin	T CD8 Migratory	T CD8 Resident
USP9X	0.7226	0.2774	0.957395	0.000239679	0.000201117	0	0.25	0.23052	0.226595	0.70001	-2.18385	2.86093	0.499999	0.441675	0.327068	0.308041	2.3125	1.97074	Cutaneous Leishmaniasis	Cutaneous Leishmaniasis	skin	skin	T CD8 Migratory	T CD8 Resident
GNB1	0.722	0.278	0.954404	0.000359429	0.000311651	0	0.25	0.215681	0.167375	0.749311	-2.29983	3.54494	0.740601	0.691956	0.443609	0.443941	3.61403	2.99014	Cutaneous Leishmaniasis	Cutaneous Leishmaniasis	skin	skin	T CD8 Migratory	T CD8 Resident
TM9SF2	0.7218	0.2782	0.953408	0.000221381	0.000197013	0	0.25	0.202048	0.174685	0.750251	-2.52102	4.17159	0.439849	0.409965	0.319549	0.300113	2.3828	1.87682	Cutaneous Leishmaniasis	Cutaneous Leishmaniasis	skin	skin	T CD8 Migratory	T CD8 Resident
TPR	0.7218	0.2782	0.953408	0.000302188	0.000348013	0	0.25	-0.229346	-0.2276	0.719424	-3.44657	2.65597	0.68045	0.866361	0.466165	0.500566	3.17078	3.84914	Cutaneous Leishmaniasis	Cutaneous Leishmaniasis	skin	skin	T CD8 Migratory	T CD8 Resident
NCOR1	0.7216	0.2784	0.952412	0.000589462	0.000505026	0	0.25	0.232728	0.212619	0.713242	-2.39676	3.01232	1.02256	1.05662	0.582707	0.577576	4.86845	4.84733	Cutaneous Leishmaniasis	Cutaneous Leishmaniasis	skin	skin	T CD8 Migratory	T CD8 Resident
MORC3	0.7216	0.2784	0.952412	0.000198575	0.000179169	0	0.25	0.160302	0.118794	0.735959	-3.37556	3.95878	0.353383	0.39864	0.281955	0.309173	1.89105	1.84112	Cutaneous Leishmaniasis	Cutaneous Leishmaniasis	skin	skin	T CD8 Migratory	T CD8 Resident
PNN	0.721	0.279	0.949427	0.000321241	0.000274826	0	0.25	0.202975	0.209747	0.648088	-2.34871	2.45971	0.624059	0.593429	0.451128	0.430351	3.2943	2.72196	Cutaneous Leishmaniasis	Cutaneous Leishmaniasis	skin	skin	T CD8 Migratory	T CD8 Resident
MORF4L1	0.7208	0.2792	0.948433	0.000390638	0.000474806	0	0.25	-0.346825	-0.293416	0.715393	-2.92483	2.55668	0.80827	1.02378	0.466165	0.590034	3.79754	4.70172	Cutaneous Leishmaniasis	Cutaneous Leishmaniasis	skin	skin	T CD8 Migratory	T CD8 Resident
RC3H1	0.7208	0.2792	0.948433	0.000271764	0.000239061	0	0.25	0.196052	0.183224	0.692905	-2.2587	2.87867	0.590225	0.525479	0.390977	0.347678	2.7709	2.33698	Cutaneous Leishmaniasis	Cutaneous Leishmaniasis	skin	skin	T CD8 Migratory	T CD8 Resident
RNF34	0.7208	0.2792	0.948433	0.000146422	0.000136423	0	0.25	0.111858	0.0690742	0.734958	-2.33331	3.62812	0.263158	0.306908	0.221805	0.251416	1.33714	1.4443	Cutaneous Leishmaniasis	Cutaneous Leishmaniasis	skin	skin	T CD8 Migratory	T CD8 Resident
DDX17	0.7204	0.2796	0.946447	0.00064592	0.000530219	0	0.25	0.25957	0.226098	0.67136	-2.31208	2.71928	1.36466	1.16081	0.684211	0.610419	6.48858	5.23303	Cutaneous Leishmaniasis	Cutaneous Leishmaniasis	skin	skin	T CD8 Migratory	T CD8 Resident
EIF4E	0.7196	0.2804	0.942478	0.000131964	0.00013784	0	0.25	-0.0644809	-0.0418167	0.726146	-2.5998	3.07445	0.210526	0.29898	0.157895	0.237826	1.04695	1.33043	Cutaneous Leishmaniasis	Cutaneous Leishmaniasis	skin	skin	T CD8 Migratory	T CD8 Resident
SEC31A	0.7194	0.2806	0.941487	0.00017988	0.000163979	0	0.25	0.129582	0.130116	0.748016	-3.51137	2.88008	0.364661	0.34428	0.274436	0.269536	1.92233	1.53203	Cutaneous Leishmaniasis	Cutaneous Leishmaniasis	skin	skin	T CD8 Migratory	T CD8 Resident
RBMX	0.7192	0.2808	0.940497	0.00025094	0.000230927	0	0.25	0.0994967	0.144331	0.702778	-3.66508	3.39465	0.503759	0.44847	0.327068	0.332956	2.52748	2.12817	Cutaneous Leishmaniasis	Cutaneous Leishmaniasis	skin	skin	T CD8 Migratory	T CD8 Resident
ABI1	0.7192	0.2808	0.940497	0.000390497	0.000336329	0	0.25	0.230465	0.211697	0.693682	-2.16743	3.63003	0.815789	0.673836	0.462406	0.414496	3.6848	3.05656	Cutaneous Leishmaniasis	Cutaneous Leishmaniasis	skin	skin	T CD8 Migratory	T CD8 Resident
EVL	0.7188	0.2812	0.938517	0.000843984	0.000817768	0	0.25	0.0233166	-0.00149536	0.72323	-2.77892	2.63277	1.74812	1.77802	0.755639	0.725934	8.56003	8.01746	Cutaneous Leishmaniasis	Cutaneous Leishmaniasis	skin	skin	T CD8 Migratory	T CD8 Resident
HELZ	0.7184	0.2816	0.936539	0.000427024	0.000387448	0	0.25	0.124412	0.0938778	0.738801	-2.12967	3.24849	0.759397	0.845976	0.424812	0.485844	3.62559	3.57429	Cutaneous Leishmaniasis	Cutaneous Leishmaniasis	skin	skin	T CD8 Migratory	T CD8 Resident
NCOA7	0.7182	0.2818	0.93555	0.000249812	0.00025403	0	0.25	-0.00948669	0.00426531	0.669988	-2.94605	2.44624	0.447368	0.577574	0.308271	0.363533	2.3107	2.6006	Cutaneous Leishmaniasis	Cutaneous Leishmaniasis	skin	skin	T CD8 Migratory	T CD8 Resident
YME1L1	0.718	0.282	0.934562	0.000283396	0.000285487	0	0.25	-0.0126275	0.00140333	0.743278	-3.24295	2.83313	0.552631	0.618344	0.379699	0.392978	2.79024	2.78517	Cutaneous Leishmaniasis	Cutaneous Leishmaniasis	skin	skin	T CD8 Migratory	T CD8 Resident
LPIN2	0.7178	0.2822	0.933575	0.000325545	0.000274437	0	0.25	0.254363	0.240619	0.710525	-3.21171	4.04426	0.61654	0.594562	0.43609	0.395243	2.93332	2.86571	Cutaneous Leishmaniasis	Cutaneous Leishmaniasis	skin	skin	T CD8 Migratory	T CD8 Resident
STAG1	0.7174	0.2826	0.931601	0.000764789	0.000639322	0	0.25	0.264778	0.23438	0.728105	-2.75878	3.90709	1.68797	1.40656	0.691729	0.626274	8.32796	6.28517	Cutaneous Leishmaniasis	Cutaneous Leishmaniasis	skin	skin	T CD8 Migratory	T CD8 Resident
JAK1	0.7174	0.2826	0.931601	0.000996692	0.000768694	0	0.25	0.394539	0.394495	0.550346	-1.60619	2.40112	1.85338	1.65231	0.74812	0.736127	8.99009	7.52454	Cutaneous Leishmaniasis	Cutaneous Leishmaniasis	skin	skin	T CD8 Migratory	T CD8 Resident
SEPTIN7	0.7166	0.2834	0.927658	0.000830303	0.00107693	0	0.25	-0.38865	-0.390884	0.535588	-2.26488	1.49551	1.7406	2.29104	0.721805	0.840317	8.64819	10.9006	Cutaneous Leishmaniasis	Cutaneous Leishmaniasis	skin	skin	T CD8 Migratory	T CD8 Resident
FRYL	0.7164	0.2836	0.926674	0.000452312	0.000376923	0	0.25	0.274594	0.249315	0.701469	-2.25778	3.10186	0.92857	0.826723	0.5	0.473386	4.53654	3.62489	Cutaneous Leishmaniasis	Cutaneous Leishmaniasis	skin	skin	T CD8 Migratory	T CD8 Resident
DAP3	0.7162	0.2838	0.92569	0.000144967	0.000136731	0	0.25	0.0852077	0.092082	0.702552	-2.60454	2.48192	0.304511	0.277463	0.225564	0.221971	1.6504	1.31308	Cutaneous Leishmaniasis	Cutaneous Leishmaniasis	skin	skin	T CD8 Migratory	T CD8 Resident
CCDC82	0.7158	0.2842	0.923723	0.000127098	0.000135055	0	0.25	-0.0943868	-0.0680022	0.741721	-3.23292	2.39916	0.266917	0.288788	0.218045	0.216308	1.36828	1.32474	Cutaneous Leishmaniasis	Cutaneous Leishmaniasis	skin	skin	T CD8 Migratory	T CD8 Resident
GTF2E2	0.7156	0.2844	0.92274	0.000130467	0.00011803	0	0.25	0.152898	0.1415	0.734263	-2.80349	3.09181	0.233083	0.268403	0.191729	0.209513	1.14968	1.17571	Cutaneous Leishmaniasis	Cutaneous Leishmaniasis	skin	skin	T CD8 Migratory	T CD8 Resident
ZNF644	0.7156	0.2844	0.92274	0.000461876	0.000416262	0	0.25	0.182332	0.139543	0.739337	-2.02316	3.11378	0.958645	0.910528	0.571429	0.498301	4.80194	3.91132	Cutaneous Leishmaniasis	Cutaneous Leishmaniasis	skin	skin	T CD8 Migratory	T CD8 Resident
CSDE1	0.7156	0.2844	0.92274	0.000286146	0.000280748	0	0.25	0.0292958	0.0384374	0.674991	-3.04265	2.82436	0.624059	0.631934	0.43609	0.432616	3.04048	2.91666	Cutaneous Leishmaniasis	Cutaneous Leishmaniasis	skin	skin	T CD8 Migratory	T CD8 Resident
PCM1	0.7152	0.2848	0.920775	0.000532357	0.000451427	0	0.25	0.246749	0.230643	0.676415	-2.24031	3.06759	1.01128	0.919587	0.507519	0.533409	4.38165	4.33012	Cutaneous Leishmaniasis	Cutaneous Leishmaniasis	skin	skin	T CD8 Migratory	T CD8 Resident
NSD3	0.7152	0.2848	0.920775	0.00034061	0.000321788	0	0.25	0.102537	0.0859323	0.710968	-2.46082	2.90158	0.687969	0.704413	0.451128	0.434881	3.31153	3.12605	Cutaneous Leishmaniasis	Cutaneous Leishmaniasis	skin	skin	T CD8 Migratory	T CD8 Resident
BCLAF1	0.715	0.285	0.919793	0.000325826	0.00028938	0	0.25	0.195892	0.203447	0.652685	-2.08649	2.72224	0.729322	0.690824	0.462406	0.438279	3.31953	3.0237	Cutaneous Leishmaniasis	Cutaneous Leishmaniasis	skin	skin	T CD8 Migratory	T CD8 Resident
CSNK2A1	0.7148	0.2852	0.918812	0.000119292	0.000110832	0	0.25	0.0782347	0.0752039	0.700342	-2.38213	2.64957	0.203008	0.255946	0.169173	0.203851	1.03945	1.16309	Cutaneous Leishmaniasis	Cutaneous Leishmaniasis	skin	skin	T CD8 Migratory	T CD8 Resident
APBB1IP	0.7144	0.2856	0.916851	0.000639259	0.00064339	0	0.25	-0.043514	-0.0365701	0.653647	-2.37037	1.92242	1.39849	1.39977	0.650376	0.674972	7.01321	6.52688	Cutaneous Leishmaniasis	Cutaneous Leishmaniasis	skin	skin	T CD8 Migratory	T CD8 Resident
KMT2E	0.7138	0.2862	0.913912	0.000703578	0.00068377	0	0.25	0.0828907	0.113154	0.672354	-2.42503	2.24779	1.51128	1.61834	0.650376	0.674972	6.9693	6.86761	Cutaneous Leishmaniasis	Cutaneous Leishmaniasis	skin	skin	T CD8 Migratory	T CD8 Resident
SRRM2	0.7134	0.2866	0.911955	0.000371934	0.000353415	0	0.25	0.0660578	0.0667801	0.665901	-2.11221	2.24474	0.815788	0.823325	0.503759	0.525481	4.26594	3.78497	Cutaneous Leishmaniasis	Cutaneous Leishmaniasis	skin	skin	T CD8 Migratory	T CD8 Resident
RBBP4	0.7134	0.2866	0.911955	0.000161371	0.00015284	0	0.25	0.0977188	0.0969248	0.658315	-2.12382	2.54087	0.281955	0.313703	0.218045	0.254813	1.25596	1.44907	Cutaneous Leishmaniasis	Cutaneous Leishmaniasis	skin	skin	T CD8 Migratory	T CD8 Resident
DDX3X	0.7132	0.2868	0.910977	0.000275606	0.000276583	0	0.25	-0.0529031	-0.0421705	0.743607	-2.94514	2.66316	0.55639	0.645524	0.37594	0.405436	2.59667	2.92898	Cutaneous Leishmaniasis	Cutaneous Leishmaniasis	skin	skin	T CD8 Migratory	T CD8 Resident
WAC	0.713	0.287	0.909999	0.000432622	0.000402878	0	0.25	0.117147	0.123909	0.656252	-2.34111	2.56573	0.830826	0.878818	0.511278	0.522084	4.17069	4.06184	Cutaneous Leishmaniasis	Cutaneous Leishmaniasis	skin	skin	T CD8 Migratory	T CD8 Resident
DHX36	0.712	0.288	0.905117	0.000376995	0.000346389	0	0.25	0.154187	0.134809	0.670124	-2.12615	2.64998	0.815788	0.784821	0.477444	0.465459	3.66404	3.54845	Cutaneous Leishmaniasis	Cutaneous Leishmaniasis	skin	skin	T CD8 Migratory	T CD8 Resident
PAPOLA	0.7118	0.2882	0.904142	0.000261239	0.000263477	0	0.25	-0.0229781	0.00814199	0.727302	-3.13106	2.79482	0.627819	0.578707	0.447368	0.398641	3.11354	2.65567	Cutaneous Leishmaniasis	Cutaneous Leishmaniasis	skin	skin	T CD8 Migratory	T CD8 Resident
CREB1	0.7116	0.2884	0.903168	0.000254623	0.000241989	0	0.25	0.0838799	0.0553794	0.703529	-2.4223	3.51254	0.541353	0.518684	0.368421	0.365798	2.62968	2.4327	Cutaneous Leishmaniasis	Cutaneous Leishmaniasis	skin	skin	T CD8 Migratory	T CD8 Resident
HNRNPU	0.711	0.289	0.900246	0.000490558	0.000471614	0	0.25	0.0603618	0.0638819	0.688679	-2.23027	2.59472	1.01128	1.04076	0.533835	0.551529	4.65764	4.56497	Cutaneous Leishmaniasis	Cutaneous Leishmaniasis	skin	skin	T CD8 Migratory	T CD8 Resident
U2SURP	0.7106	0.2894	0.8983	0.000294571	0.000301532	0	0.25	-0.0366442	-0.0306907	0.747538	-3.35284	3.88849	0.571428	0.608151	0.37594	0.414496	2.75593	2.96997	Cutaneous Leishmaniasis	Cutaneous Leishmaniasis	skin	skin	T CD8 Migratory	T CD8 Resident
EIF5B	0.7106	0.2894	0.8983	0.00025107	0.000257873	0	0.25	-0.08071	-0.0311532	0.742073	-3.2701	2.13455	0.466165	0.52548	0.334586	0.348811	2.35081	2.50243	Cutaneous Leishmaniasis	Cutaneous Leishmaniasis	skin	skin	T CD8 Migratory	T CD8 Resident
PTPN1	0.7104	0.2896	0.897328	0.000214131	0.000223944	0	0.25	-0.0339976	-0.022975	0.706184	-3.12894	2.9683	0.421052	0.486975	0.319549	0.338618	2.07089	2.12478	Cutaneous Leishmaniasis	Cutaneous Leishmaniasis	skin	skin	T CD8 Migratory	T CD8 Resident
CNOT2	0.7098	0.2902	0.894413	0.000362429	0.000355926	0	0.25	0.0491661	0.0541039	0.693023	-2.31814	2.4821	0.699247	0.749713	0.413534	0.449604	3.01765	3.32357	Cutaneous Leishmaniasis	Cutaneous Leishmaniasis	skin	skin	T CD8 Migratory	T CD8 Resident
CEP350	0.709	0.291	0.890532	0.000324272	0.000316656	0	0.25	0.0599318	0.0139451	0.778945	-2.68496	4.1989	0.736841	0.728196	0.43609	0.451869	3.4225	3.18901	Cutaneous Leishmaniasis	Cutaneous Leishmaniasis	skin	skin	T CD8 Migratory	T CD8 Resident
HUWE1	0.709	0.291	0.890532	0.000301074	0.000281298	0	0.25	0.110001	0.102946	0.674075	-2.37935	2.80998	0.515037	0.613814	0.357143	0.400906	2.46752	2.72066	Cutaneous Leishmaniasis	Cutaneous Leishmaniasis	skin	skin	T CD8 Migratory	T CD8 Resident
FYB1	0.709	0.291	0.890532	0.00144978	0.00137011	0	0.25	0.0846784	0.0451484	0.670792	-1.83705	2.86851	2.95112	3.04075	0.857143	0.853907	14.5652	13.8554	Cutaneous Leishmaniasis	Cutaneous Leishmaniasis	skin	skin	T CD8 Migratory	T CD8 Resident
APOL3	0.7084	0.2916	0.887626	0.000144815	0.000125959	0	0.25	0.22337	0.221756	0.648583	-2.10412	2.95238	0.274436	0.243488	0.225564	0.216308	1.29859	1.2279	Cutaneous Leishmaniasis	Cutaneous Leishmaniasis	skin	skin	T CD8 Migratory	T CD8 Resident
RTN4	0.708	0.292	0.88569	0.0002009	0.000189886	0	0.25	0.0743528	0.0701876	0.662262	-2.28098	2.46038	0.37594	0.40317	0.263158	0.283126	1.83903	1.87437	Cutaneous Leishmaniasis	Cutaneous Leishmaniasis	skin	skin	T CD8 Migratory	T CD8 Resident
BOD1L1	0.7078	0.2922	0.884723	0.000324828	0.000282452	0	0.25	0.212386	0.198448	0.668022	-2.00015	3.06183	0.590225	0.579839	0.402256	0.402039	2.82483	2.725	Cutaneous Leishmaniasis	Cutaneous Leishmaniasis	skin	skin	T CD8 Migratory	T CD8 Resident
ENSA	0.7076	0.2924	0.883756	0.000230037	0.000282929	0	0.25	-0.301197	-0.314168	0.59674	-2.4987	1.91843	0.518797	0.614946	0.353383	0.420159	2.47156	2.7696	Cutaneous Leishmaniasis	Cutaneous Leishmaniasis	skin	skin	T CD8 Migratory	T CD8 Resident
BTBD1	0.7072	0.2928	0.881824	0.000146749	0.000136459	0	0.25	0.108664	0.116154	0.648933	-2.156	2.29473	0.270677	0.262741	0.218045	0.223103	1.30395	1.20214	Cutaneous Leishmaniasis	Cutaneous Leishmaniasis	skin	skin	T CD8 Migratory	T CD8 Resident
PPIG	0.707	0.293	0.880858	0.000273807	0.000262615	0	0.25	0.0110895	0.0190477	0.657972	-2.43414	2.50066	0.575187	0.590031	0.387218	0.408834	2.89564	2.6903	Cutaneous Leishmaniasis	Cutaneous Leishmaniasis	skin	skin	T CD8 Migratory	T CD8 Resident
CAPZA1	0.7066	0.2934	0.878928	0.000469443	0.000500908	0	0.25	-0.102587	-0.104822	0.685291	-2.35842	2.5959	0.988721	1.15288	0.56391	0.603624	4.99767	5.09964	Cutaneous Leishmaniasis	Cutaneous Leishmaniasis	skin	skin	T CD8 Migratory	T CD8 Resident
KIAA0232	0.7056	0.2944	0.874109	0.000147043	0.000137483	0	0.25	0.124975	0.0875707	0.723709	-2.52595	3.40285	0.330827	0.309173	0.236842	0.233296	1.52329	1.33676	Cutaneous Leishmaniasis	Cutaneous Leishmaniasis	skin	skin	T CD8 Migratory	T CD8 Resident
VPS36	0.705	0.295	0.871222	0.000169972	0.000184921	0	0.25	-0.136375	-0.137035	0.674616	-2.79878	3.74318	0.334586	0.39411	0.270677	0.305776	1.76597	1.91831	Cutaneous Leishmaniasis	Cutaneous Leishmaniasis	skin	skin	T CD8 Migratory	T CD8 Resident
ZNF267	0.7048	0.2952	0.870261	0.000112721	0.000120044	0	0.25	-0.0847478	-0.0888376	0.653302	-2.34745	2.71868	0.233083	0.267271	0.210526	0.216308	1.26347	1.23022	Cutaneous Leishmaniasis	Cutaneous Leishmaniasis	skin	skin	T CD8 Migratory	T CD8 Resident
HMOX2	0.7046	0.2954	0.8693	0.000163586	0.000167725	0	0.25	-0.00902363	-0.0108414	0.711256	-2.91527	3.59678	0.296992	0.31257	0.236842	0.260476	1.52326	1.46562	Cutaneous Leishmaniasis	Cutaneous Leishmaniasis	skin	skin	T CD8 Migratory	T CD8 Resident
SRSF5	0.704	0.296	0.866419	0.000420084	0.000433278	0	0.25	-0.106561	-0.0276637	0.759518	-3.14883	3.18591	0.913533	0.96602	0.507519	0.579841	4.2431	4.57893	Cutaneous Leishmaniasis	Cutaneous Leishmaniasis	skin	skin	T CD8 Migratory	T CD8 Resident
AKAP13	0.7038	0.2962	0.865459	0.00114314	0.00100431	0	0.25	0.191852	0.196596	0.679974	-2.15112	2.897	2.39473	2.22762	0.774436	0.796149	11.5405	9.98156	Cutaneous Leishmaniasis	Cutaneous Leishmaniasis	skin	skin	T CD8 Migratory	T CD8 Resident
EIF3A	0.7034	0.2966	0.863541	0.00027535	0.000270428	0	0.25	0.00378988	0.0105844	0.671227	-2.56317	3.14894	0.601503	0.571912	0.390977	0.386183	2.74809	2.64673	Cutaneous Leishmaniasis	Cutaneous Leishmaniasis	skin	skin	T CD8 Migratory	T CD8 Resident
MYCBP2	0.7032	0.2968	0.862583	0.000754963	0.00067351	0	0.25	0.181375	0.176827	0.630731	-2.01267	2.72043	1.59398	1.45526	0.706767	0.651189	8.03312	6.55944	Cutaneous Leishmaniasis	Cutaneous Leishmaniasis	skin	skin	T CD8 Migratory	T CD8 Resident
RAB2A	0.7018	0.2982	0.855884	0.000350457	0.000352819	0	0.25	0.0282508	0.0176597	0.71758	-2.86561	4.38108	0.755638	0.759906	0.462406	0.484711	3.66646	3.52251	Cutaneous Leishmaniasis	Cutaneous Leishmaniasis	skin	skin	T CD8 Migratory	T CD8 Resident
FUS	0.7016	0.2984	0.854929	0.000441603	0.000356409	0	0.25	0.28345	0.29738	0.567758	-1.98216	2.16887	0.947367	0.781423	0.548872	0.507361	4.55774	3.67494	Cutaneous Leishmaniasis	Cutaneous Leishmaniasis	skin	skin	T CD8 Migratory	T CD8 Resident
SCAF11	0.701	0.299	0.852064	0.000561024	0.000484419	0	0.25	0.222173	0.206525	0.639071	-2.14244	2.79123	1.10902	1.0385	0.609023	0.568516	5.47688	4.8633	Cutaneous Leishmaniasis	Cutaneous Leishmaniasis	skin	skin	T CD8 Migratory	T CD8 Resident
MPHOSPH8	0.7008	0.2992	0.85111	0.000356083	0.000303333	0	0.25	0.211746	0.217055	0.687484	-3.27978	2.94898	0.789473	0.627404	0.473684	0.436014	3.90671	3.03794	Cutaneous Leishmaniasis	Cutaneous Leishmaniasis	skin	skin	T CD8 Migratory	T CD8 Resident
ARID4B	0.7008	0.2992	0.85111	0.000748623	0.000697348	0	0.25	0.126983	0.12137	0.652442	-2.05525	2.61713	1.65789	1.58663	0.733083	0.664779	7.91572	6.77943	Cutaneous Leishmaniasis	Cutaneous Leishmaniasis	skin	skin	T CD8 Migratory	T CD8 Resident
CAPZB	0.7008	0.2992	0.85111	0.000484253	0.000566409	0	0.25	-0.243244	-0.242528	0.608042	-2.62536	1.74798	0.996239	1.20384	0.567669	0.627407	5.14005	5.5994	Cutaneous Leishmaniasis	Cutaneous Leishmaniasis	skin	skin	T CD8 Migratory	T CD8 Resident
RFC1	0.7002	0.2998	0.84825	0.000260285	0.000270563	0	0.25	-0.0645563	-0.0623016	0.695527	-2.82029	2.46594	0.417293	0.494902	0.319549	0.365798	2.05779	2.42718	Cutaneous Leishmaniasis	Cutaneous Leishmaniasis	skin	skin	T CD8 Migratory	T CD8 Resident
RHEB	0.6996	0.3004	0.845394	0.000140433	0.000143867	0	0.25	-0.0067731	3.38554e-05	0.697846	-3.31474	3.36139	0.281955	0.300113	0.218045	0.240091	1.45834	1.31541	Cutaneous Leishmaniasis	Cutaneous Leishmaniasis	skin	skin	T CD8 Migratory	T CD8 Resident
GPBP1	0.6992	0.3008	0.843491	0.000470629	0.000404426	0	0.25	0.248135	0.224717	0.650834	-1.89805	3.49478	1.04135	0.892407	0.582707	0.524349	5.05805	3.91096	Cutaneous Leishmaniasis	Cutaneous Leishmaniasis	skin	skin	T CD8 Migratory	T CD8 Resident
KDM5A	0.6992	0.3008	0.843491	0.00037124	0.000350671	0	0.25	0.0991802	0.0588236	0.701372	-2.05155	3.75257	0.714285	0.751978	0.454887	0.471121	3.54961	3.36398	Cutaneous Leishmaniasis	Cutaneous Leishmaniasis	skin	skin	T CD8 Migratory	T CD8 Resident
RSBN1L	0.6988	0.3012	0.84159	0.000299664	0.000257054	0	0.25	0.213161	0.188021	0.650144	-2.09773	2.59472	0.593984	0.540202	0.424812	0.379388	3.07695	2.52085	Cutaneous Leishmaniasis	Cutaneous Leishmaniasis	skin	skin	T CD8 Migratory	T CD8 Resident
HNRNPC	0.6988	0.3012	0.84159	0.000779222	0.00070746	0	0.25	0.138282	0.139771	0.628863	-2.05919	2.39507	1.59022	1.55832	0.676692	0.689694	7.79308	7.06421	Cutaneous Leishmaniasis	Cutaneous Leishmaniasis	skin	skin	T CD8 Migratory	T CD8 Resident
RAB7A	0.6986	0.3014	0.84064	0.00021931	0.000210116	0	0.25	0.0663947	0.0523667	0.67808	-2.34015	2.57702	0.477443	0.517552	0.349624	0.368063	2.26712	2.30862	Cutaneous Leishmaniasis	Cutaneous Leishmaniasis	skin	skin	T CD8 Migratory	T CD8 Resident
BTN3A2	0.6984	0.3016	0.83969	0.000303352	0.000323092	0	0.25	-0.101026	-0.101478	0.665954	-2.57642	2.35819	0.578947	0.724798	0.402256	0.474519	2.82446	3.44106	Cutaneous Leishmaniasis	Cutaneous Leishmaniasis	skin	skin	T CD8 Migratory	T CD8 Resident
ADAR	0.6984	0.3016	0.83969	0.000275231	0.000254222	0	0.25	0.140117	0.112592	0.661866	-2.14016	2.63234	0.541353	0.592296	0.406015	0.404304	2.54737	2.58739	Cutaneous Leishmaniasis	Cutaneous Leishmaniasis	skin	skin	T CD8 Migratory	T CD8 Resident
LCK	0.698	0.302	0.837792	0.000375746	0.000423804	0	0.25	-0.180722	-0.175652	0.702373	-3.43458	3.03949	0.763157	0.887877	0.473684	0.579841	3.59306	4.40226	Cutaneous Leishmaniasis	Cutaneous Leishmaniasis	skin	skin	T CD8 Migratory	T CD8 Resident
SUZ12	0.698	0.302	0.837792	0.000162382	0.000162019	0	0.25	0.0196524	0.0166411	0.674017	-2.81388	2.92776	0.319549	0.32616	0.240602	0.260476	1.6021	1.51572	Cutaneous Leishmaniasis	Cutaneous Leishmaniasis	skin	skin	T CD8 Migratory	T CD8 Resident
STK17B	0.6976	0.3024	0.835895	0.00110884	0.00128543	0	0.25	-0.188465	-0.192825	0.627507	-2.34456	2.15331	2.33082	2.90938	0.770677	0.835787	10.689	13.1364	Cutaneous Leishmaniasis	Cutaneous Leishmaniasis	skin	skin	T CD8 Migratory	T CD8 Resident
PRPF40A	0.697	0.303	0.833053	0.000235595	0.000252846	0	0.25	-0.10896	-0.112688	0.652485	-2.62411	2.19898	0.522556	0.540202	0.360902	0.394111	2.51334	2.50839	Cutaneous Leishmaniasis	Cutaneous Leishmaniasis	skin	skin	T CD8 Migratory	T CD8 Resident
RBM25	0.6968	0.3032	0.832106	0.000362189	0.000313186	0	0.25	0.185708	0.184716	0.60444	-2.00091	2.54044	0.789473	0.702148	0.507519	0.465459	3.78286	3.23663	Cutaneous Leishmaniasis	Cutaneous Leishmaniasis	skin	skin	T CD8 Migratory	T CD8 Resident
RB1	0.6966	0.3034	0.831159	0.000275287	0.000296286	0	0.25	-0.0536486	-0.0669923	0.741028	-3.05025	3.29098	0.518796	0.646656	0.357143	0.409966	2.38677	3.08538	Cutaneous Leishmaniasis	Cutaneous Leishmaniasis	skin	skin	T CD8 Migratory	T CD8 Resident
DDX6	0.6954	0.3046	0.825488	0.000511889	0.000509392	0	0.25	-0.00409383	-0.00746393	0.627003	-2.25399	2.38534	1.00752	1.07247	0.582707	0.583239	4.8219	4.92747	Cutaneous Leishmaniasis	Cutaneous Leishmaniasis	skin	skin	T CD8 Migratory	T CD8 Resident
CD47	0.6946	0.3054	0.821714	0.000412076	0.000372855	0	0.25	0.119276	0.0987329	0.625471	-2.1267	2.40301	0.781954	0.795013	0.492481	0.525481	4.04448	3.84868	Cutaneous Leishmaniasis	Cutaneous Leishmaniasis	skin	skin	T CD8 Migratory	T CD8 Resident
MSN	0.6936	0.3064	0.817004	0.000541059	0.000604087	0	0.25	-0.184142	-0.15997	0.626194	-2.89034	1.67563	1.14661	1.34314	0.631579	0.648924	5.916	5.97091	Cutaneous Leishmaniasis	Cutaneous Leishmaniasis	skin	skin	T CD8 Migratory	T CD8 Resident
HP1BP3	0.6926	0.3074	0.812303	0.00034419	0.000385531	0	0.25	-0.179346	-0.184076	0.603544	-2.33545	2.01254	0.631578	0.801807	0.428571	0.508494	3.09597	3.78475	Cutaneous Leishmaniasis	Cutaneous Leishmaniasis	skin	skin	T CD8 Migratory	T CD8 Resident
PRPF4B	0.691	0.309	0.804799	0.000373778	0.0003942	0	0.25	-0.108262	-0.097837	0.631452	-2.44323	2.07555	0.736841	0.796146	0.469925	0.476784	3.68107	3.74029	Cutaneous Leishmaniasis	Cutaneous Leishmaniasis	skin	skin	T CD8 Migratory	T CD8 Resident
DIAPH1	0.6902	0.3098	0.801054	0.000521357	0.000473853	0	0.25	0.148625	0.0965056	0.686439	-2.34832	3.59103	1.02255	0.999995	0.56015	0.556059	5.18389	4.48776	Cutaneous Leishmaniasis	Cutaneous Leishmaniasis	skin	skin	T CD8 Migratory	T CD8 Resident
WTAP	0.69	0.31	0.800119	0.000275408	0.000254924	0	0.25	0.0807159	0.118841	0.677406	-3.1261	2.67446	0.526315	0.528877	0.360902	0.391846	2.50166	2.58291	Cutaneous Leishmaniasis	Cutaneous Leishmaniasis	skin	skin	T CD8 Migratory	T CD8 Resident
IRF3	0.6886	0.3114	0.793582	0.000186117	0.000175035	0	0.25	0.108591	0.10201	0.640614	-2.13642	2.75617	0.323308	0.30351	0.296992	0.259343	1.50725	1.53317	Cutaneous Leishmaniasis	Cutaneous Leishmaniasis	skin	skin	T CD8 Migratory	T CD8 Resident
GLS	0.6884	0.3116	0.79265	0.000559378	0.000508479	0	0.25	0.149024	0.118347	0.655411	-1.80138	3.39581	1.23308	1.19705	0.62782	0.587769	5.7727	5.49536	Cutaneous Leishmaniasis	Cutaneous Leishmaniasis	skin	skin	T CD8 Migratory	T CD8 Resident
LPXN	0.6882	0.3118	0.791718	0.000224731	0.000241131	0	0.25	-0.116237	-0.13437	0.608953	-2.37279	2.24476	0.402255	0.535672	0.319549	0.380521	2.06742	2.32149	Cutaneous Leishmaniasis	Cutaneous Leishmaniasis	skin	skin	T CD8 Migratory	T CD8 Resident
JMJD1C	0.688	0.312	0.790786	0.000706998	0.000585765	0	0.25	0.287641	0.241935	0.64454	-1.57315	3.87731	1.72932	1.31596	0.680451	0.613817	7.95176	5.84251	Cutaneous Leishmaniasis	Cutaneous Leishmaniasis	skin	skin	T CD8 Migratory	T CD8 Resident
HNRNPDL	0.6874	0.3126	0.787992	0.000338461	0.000331176	0	0.25	0.0390589	0.0598688	0.650676	-2.67167	2.30159	0.68045	0.688559	0.43985	0.449604	3.19737	3.29991	Cutaneous Leishmaniasis	Cutaneous Leishmaniasis	skin	skin	T CD8 Migratory	T CD8 Resident
CDC40	0.6872	0.3128	0.787061	0.00016912	0.000167029	0	0.25	0.014536	0.0154157	0.665146	-2.91895	2.93533	0.327067	0.34428	0.278195	0.274066	1.68282	1.66236	Cutaneous Leishmaniasis	Cutaneous Leishmaniasis	skin	skin	T CD8 Migratory	T CD8 Resident
TAPBP	0.6866	0.3134	0.784272	0.000461187	0.00046757	0	0.25	-0.0279308	-0.0303655	0.626943	-2.72444	2.34433	0.93233	1.02378	0.548872	0.573046	4.61156	4.61321	Cutaneous Leishmaniasis	Cutaneous Leishmaniasis	skin	skin	T CD8 Migratory	T CD8 Resident
LSM14A	0.686	0.314	0.781485	0.000428252	0.000379965	0	0.25	0.183953	0.176374	0.624686	-2.0842	2.8372	0.785713	0.736123	0.466165	0.450736	3.7024	3.44693	Cutaneous Leishmaniasis	Cutaneous Leishmaniasis	skin	skin	T CD8 Migratory	T CD8 Resident
HNRNPD	0.6858	0.3142	0.780556	0.000347422	0.00037087	0	0.25	-0.107215	-0.100756	0.669366	-3.31807	2.66103	0.627819	0.772363	0.409774	0.498301	2.87684	3.68259	Cutaneous Leishmaniasis	Cutaneous Leishmaniasis	skin	skin	T CD8 Migratory	T CD8 Resident
SHOC2	0.685	0.315	0.776846	0.000213905	0.000190919	0	0.25	0.139319	0.131922	0.617222	-1.84424	2.67213	0.462406	0.428084	0.349624	0.318233	2.35864	1.9044	Cutaneous Leishmaniasis	Cutaneous Leishmaniasis	skin	skin	T CD8 Migratory	T CD8 Resident
CD53	0.685	0.315	0.776846	0.000567291	0.000682379	0	0.25	-0.265834	-0.266135	0.546135	-2.41877	2.01475	1.19925	1.45752	0.635338	0.724802	5.97121	7.13916	Cutaneous Leishmaniasis	Cutaneous Leishmaniasis	skin	skin	T CD8 Migratory	T CD8 Resident
ZFR	0.6848	0.3152	0.775919	0.000234251	0.000242082	0	0.25	-0.0428462	-0.0384583	0.648828	-2.40871	2.22875	0.507518	0.511889	0.37218	0.353341	2.55357	2.27994	Cutaneous Leishmaniasis	Cutaneous Leishmaniasis	skin	skin	T CD8 Migratory	T CD8 Resident
SEPTIN2	0.6846	0.3154	0.774993	0.000200043	0.000195594	0	0.25	0.0367982	0.0405769	0.636377	-2.58172	2.4984	0.43609	0.442807	0.349624	0.319366	2.34609	1.98158	Cutaneous Leishmaniasis	Cutaneous Leishmaniasis	skin	skin	T CD8 Migratory	T CD8 Resident
R3HDM2	0.6834	0.3166	0.769441	0.000469235	0.000389426	0	0.25	0.26818	0.247964	0.581632	-1.62524	2.86494	0.99248	0.819928	0.556391	0.492639	4.94547	3.70722	Cutaneous Leishmaniasis	Cutaneous Leishmaniasis	skin	skin	T CD8 Migratory	T CD8 Resident
CAST	0.6782	0.3218	0.745512	0.000494092	0.000486375	0	0.25	0.0284345	0.0347695	0.598218	-2.12487	1.7996	0.943608	1.01585	0.533835	0.582106	4.67613	4.80692	Cutaneous Leishmaniasis	Cutaneous Leishmaniasis	skin	skin	T CD8 Migratory	T CD8 Resident
ROCK1	0.678	0.322	0.744596	0.000581042	0.000533581	0	0.25	0.138028	0.117076	0.601503	-1.8431	2.76992	1.16917	1.14609	0.605263	0.596829	5.5074	5.27022	Cutaneous Leishmaniasis	Cutaneous Leishmaniasis	skin	skin	T CD8 Migratory	T CD8 Resident
PAFAH1B1	0.6776	0.3224	0.742764	0.000417342	0.000388274	0	0.25	0.110829	0.0989184	0.613619	-1.90698	2.38454	0.838345	0.91619	0.466165	0.531144	3.86515	4.02021	Cutaneous Leishmaniasis	Cutaneous Leishmaniasis	skin	skin	T CD8 Migratory	T CD8 Resident
NIPBL	0.677	0.323	0.740019	0.000641116	0.00054631	0	0.25	0.195476	0.17704	0.59886	-1.96669	2.68216	1.39098	1.19592	0.661654	0.605889	6.72482	5.47589	Cutaneous Leishmaniasis	Cutaneous Leishmaniasis	skin	skin	T CD8 Migratory	T CD8 Resident
CYFIP2	0.6762	0.3238	0.736363	0.000368992	0.000333715	0	0.25	0.137283	0.115031	0.598228	-2.33775	3.52627	0.759397	0.642126	0.496241	0.437146	3.79656	3.05505	Cutaneous Leishmaniasis	Cutaneous Leishmaniasis	skin	skin	T CD8 Migratory	T CD8 Resident
HCLS1	0.6758	0.3242	0.734537	0.000405484	0.000465151	0	0.25	-0.190422	-0.19034	0.565976	-2.25931	1.75693	0.74436	0.945635	0.488722	0.567384	3.4725	4.18695	Cutaneous Leishmaniasis	Cutaneous Leishmaniasis	skin	skin	T CD8 Migratory	T CD8 Resident
ARHGAP30	0.6738	0.3262	0.725423	0.000284097	0.000299648	0	0.25	-0.0923991	-0.101501	0.646553	-2.6155	3.01208	0.545112	0.626271	0.398496	0.404304	2.69621	2.8161	Cutaneous Leishmaniasis	Cutaneous Leishmaniasis	skin	skin	T CD8 Migratory	T CD8 Resident
THRAP3	0.6732	0.3268	0.722694	0.000348464	0.000327905	0	0.25	0.071141	0.100191	0.612896	-2.30523	2.19349	0.7406	0.723666	0.477444	0.475651	3.4965	3.21959	Cutaneous Leishmaniasis	Cutaneous Leishmaniasis	skin	skin	T CD8 Migratory	T CD8 Resident
SLTM	0.6728	0.3272	0.720876	0.000343325	0.0003542	0	0.25	-0.0249053	-0.04427	0.628676	-2.40947	2.73356	0.654135	0.740653	0.398496	0.457531	3.0226	3.38935	Cutaneous Leishmaniasis	Cutaneous Leishmaniasis	skin	skin	T CD8 Migratory	T CD8 Resident
DDX5	0.6718	0.3282	0.716337	0.00120954	0.00115085	0	0.25	0.0519165	0.0851006	0.564987	-1.96066	1.64898	2.47744	2.68741	0.789474	0.833522	11.5485	12.1325	Cutaneous Leishmaniasis	Cutaneous Leishmaniasis	skin	skin	T CD8 Migratory	T CD8 Resident
UBE2D2	0.6704	0.3296	0.709995	0.000339782	0.00033506	0	0.25	0.010892	0.00124168	0.669031	-2.9717	3.20469	0.785713	0.738388	0.469925	0.477916	4.00237	3.44471	Cutaneous Leishmaniasis	Cutaneous Leishmaniasis	skin	skin	T CD8 Migratory	T CD8 Resident
KLF13	0.6692	0.3308	0.704569	0.000332407	0.00033061	0	0.25	0.00414222	0.0111089	0.590548	-1.88395	2.53927	0.642856	0.720268	0.428571	0.486976	3.41611	3.36138	Cutaneous Leishmaniasis	Cutaneous Leishmaniasis	skin	skin	T CD8 Migratory	T CD8 Resident
FAM133B	0.6632	0.3368	0.677587	0.000222924	0.000229789	0	0.25	-0.0286389	-0.0309658	0.601626	-2.30994	2.35333	0.451127	0.482445	0.334586	0.330691	2.06791	2.27965	Cutaneous Leishmaniasis	Cutaneous Leishmaniasis	skin	skin	T CD8 Migratory	T CD8 Resident
SH3GLB1	0.66	0.34	0.663294	0.000226627	0.000247881	0	0.25	-0.124506	-0.12825	0.577244	-2.33112	1.85807	0.417293	0.507359	0.31203	0.360136	2.00395	2.36167	Cutaneous Leishmaniasis	Cutaneous Leishmaniasis	skin	skin	T CD8 Migratory	T CD8 Resident
EPC1	0.6596	0.3404	0.661512	0.00054008	0.000510615	0	0.25	0.0723638	0.0576081	0.55543	-2.00235	2.00903	1.13534	1.07247	0.586466	0.616082	5.50684	5.20425	Cutaneous Leishmaniasis	Cutaneous Leishmaniasis	skin	skin	T CD8 Migratory	T CD8 Resident
YWHAE	0.655	0.345	0.641091	0.000200447	0.000226809	0	0.25	-0.187763	-0.161682	0.607591	-2.8015	2.71499	0.421052	0.466589	0.308271	0.355606	1.9364	2.17036	Cutaneous Leishmaniasis	Cutaneous Leishmaniasis	skin	skin	T CD8 Migratory	T CD8 Resident
PTBP3	0.6534	0.3466	0.634018	0.000295323	0.000303617	0	0.25	-0.0159676	-0.039494	0.603098	-2.11853	2.73653	0.597744	0.647789	0.428571	0.414496	3.0078	2.92229	Cutaneous Leishmaniasis	Cutaneous Leishmaniasis	skin	skin	T CD8 Migratory	T CD8 Resident
ACTR2	0.6524	0.3476	0.629605	0.000525212	0.000591368	0	0.25	-0.161147	-0.176736	0.512319	-1.87601	1.67777	0.969923	1.28538	0.548872	0.671574	4.48574	5.98655	Cutaneous Leishmaniasis	Cutaneous Leishmaniasis	skin	skin	T CD8 Migratory	T CD8 Resident
RAP1B	0.6488	0.3512	0.613769	0.000672605	0.00068362	0	0.25	-0.0348491	-0.0366569	0.533357	-2.2798	1.94401	1.53383	1.66817	0.706767	0.741789	7.71101	7.92126	Cutaneous Leishmaniasis	Cutaneous Leishmaniasis	skin	skin	T CD8 Migratory	T CD8 Resident
OPTN	0.6484	0.3516	0.612014	0.000374035	0.000384811	0	0.25	-0.0507284	-0.0707569	0.548424	-1.97092	2.50517	0.571428	0.716871	0.413534	0.468856	3.05183	3.28971	Cutaneous Leishmaniasis	Cutaneous Leishmaniasis	skin	skin	T CD8 Migratory	T CD8 Resident
MIER1	0.648	0.352	0.61026	0.000385704	0.000383881	0	0.25	0.00818158	-0.00522947	0.569688	-2.17981	2.0489	0.800751	0.865228	0.5	0.525481	3.73009	3.98174	Cutaneous Leishmaniasis	Cutaneous Leishmaniasis	skin	skin	T CD8 Migratory	T CD8 Resident
SH3BGRL	0.644	0.356	0.592768	0.000352724	0.000368878	0	0.25	-0.0788877	-0.0609326	0.60766	-2.50753	2.54392	0.703007	0.796146	0.428571	0.506229	3.38442	3.65897	Cutaneous Leishmaniasis	Cutaneous Leishmaniasis	skin	skin	T CD8 Migratory	T CD8 Resident
UBXN4	0.6418	0.3582	0.583185	0.000319525	0.000369316	0	0.25	-0.204502	-0.197684	0.504283	-2.07108	1.89141	0.571428	0.833518	0.413534	0.511891	2.71959	3.88814	Cutaneous Leishmaniasis	Cutaneous Leishmaniasis	skin	skin	T CD8 Migratory	T CD8 Resident
PTPN2	0.6418	0.3582	0.583185	0.000259395	0.000239996	0	0.25	0.107659	0.0971961	0.562051	-1.89008	2.3976	0.586465	0.582104	0.368421	0.378256	2.90322	2.60961	Cutaneous Leishmaniasis	Cutaneous Leishmaniasis	skin	skin	T CD8 Migratory	T CD8 Resident
TAX1BP1	0.6406	0.3594	0.577969	0.000504129	0.000536405	0	0.25	-0.0992038	-0.0616961	0.595359	-2.65638	2.05736	0.928571	1.12004	0.533835	0.609287	4.68072	5.16892	Cutaneous Leishmaniasis	Cutaneous Leishmaniasis	skin	skin	T CD8 Migratory	T CD8 Resident
SF3B1	0.638	0.362	0.566694	0.000407762	0.000398367	0	0.25	0.0491192	0.0291824	0.55371	-2.10494	2.33642	0.943608	0.838048	0.582707	0.522084	4.80756	3.74811	Cutaneous Leishmaniasis	Cutaneous Leishmaniasis	skin	skin	T CD8 Migratory	T CD8 Resident
RBM39	0.6372	0.3628	0.563232	0.000779023	0.00071625	0	0.25	0.133861	0.152101	0.503301	-2.173	1.85707	1.50752	1.48017	0.725564	0.727067	7.31904	6.81497	Cutaneous Leishmaniasis	Cutaneous Leishmaniasis	skin	skin	T CD8 Migratory	T CD8 Resident
SON	0.6298	0.3702	0.531359	0.00061086	0.000630908	0	0.25	-0.0681809	-0.0529327	0.556202	-2.56121	2.90429	1.14661	1.38731	0.612782	0.728199	5.81542	6.80317	Cutaneous Leishmaniasis	Cutaneous Leishmaniasis	skin	skin	T CD8 Migratory	T CD8 Resident
HNRNPA2B1	0.6292	0.3708	0.528786	0.000789703	0.000877518	0	0.25	-0.177737	-0.125657	0.551684	-2.66351	2.08698	1.54887	1.98753	0.672932	0.806342	7.64663	9.40155	Cutaneous Leishmaniasis	Cutaneous Leishmaniasis	skin	skin	T CD8 Migratory	T CD8 Resident
MTDH	0.6226	0.3774	0.500599	0.000352518	0.00038525	0	0.25	-0.148563	-0.104732	0.558977	-2.80737	1.60886	0.736841	0.833518	0.421053	0.508494	3.46201	3.80774	Cutaneous Leishmaniasis	Cutaneous Leishmaniasis	skin	skin	T CD8 Migratory	T CD8 Resident
KLRK1	0.6192	0.3808	0.486154	0.000869799	0.000894989	0	0.25	-0.0223368	-0.0233903	0.515222	-2.0267	2.21707	1.75564	1.95242	0.710526	0.730464	8.61414	9.21903	Cutaneous Leishmaniasis	Cutaneous Leishmaniasis	skin	skin	T CD8 Migratory	T CD8 Resident
PRRC2C	0.6192	0.3808	0.486154	0.000734568	0.00071106	0	0.25	0.0516199	0.0433083	0.527627	-1.85577	2.11478	1.62782	1.60022	0.706767	0.704417	7.57505	7.12518	Cutaneous Leishmaniasis	Cutaneous Leishmaniasis	skin	skin	T CD8 Migratory	T CD8 Resident
PAK2	0.6134	0.3866	0.461627	0.000416855	0.000375685	0	0.25	0.147292	0.132063	0.508723	-2.00142	2.47843	0.860901	0.772363	0.484962	0.493771	4.01664	3.54937	Cutaneous Leishmaniasis	Cutaneous Leishmaniasis	skin	skin	T CD8 Migratory	T CD8 Resident
UBE2D3	0.6086	0.3914	0.441431	0.000441533	0.000510242	0	0.25	-0.198399	-0.204031	0.440901	-1.59635	1.74914	0.99248	1.14269	0.582707	0.593431	4.8389	5.16859	Cutaneous Leishmaniasis	Cutaneous Leishmaniasis	skin	skin	T CD8 Migratory	T CD8 Resident
XRCC5	0.5912	0.4088	0.368928	0.000433387	0.000462762	0	0.25	-0.0978524	-0.072577	0.479544	-2.01008	1.42137	0.954886	1.01245	0.575188	0.573046	4.51412	4.8056	Cutaneous Leishmaniasis	Cutaneous Leishmaniasis	skin	skin	T CD8 Migratory	T CD8 Resident
LYZ	0.9998	0.0002	8.51694	0.000123612	8.92729e-06	0	0.25	3.86528	3.83079	1.22078	-2.35193	7.94959	0.270023	0.0075188	0.220259	0.0075188	1.32071	0.0332563	Cutaneous Leishmaniasis	Cutaneous Leishmaniasis	PBMC	skin	T CD8 Effector Memory	T CD8 Migratory
S1PR5	0.9998	0.0002	8.51694	0.000221558	1.1098e-05	0	0.25	4.59675	4.63005	1.13986	-2.84443	8.06597	0.54064	0.0037594	0.402532	0.0037594	2.30995	0.0127524	Cutaneous Leishmaniasis	Cutaneous Leishmaniasis	PBMC	skin	T CD8 Effector Memory	T CD8 Migratory
CX3CR1	0.9992	0.0008	7.13009	0.000824582	3.85194e-05	0	0.25	4.78518	4.80179	1.389	-1.67302	9.37181	2.06741	0.0338346	0.775029	0.0338346	8.76243	0.346179	Cutaneous Leishmaniasis	Cutaneous Leishmaniasis	PBMC	skin	T CD8 Effector Memory	T CD8 Migratory
ADGRG1	0.998	0.002	6.2126	0.000330004	2.11318e-05	0	0.25	4.36777	4.31508	1.52781	-2.25005	9.45156	0.804182	0.0225564	0.501472	0.018797	3.45481	0.163984	Cutaneous Leishmaniasis	Cutaneous Leishmaniasis	PBMC	skin	T CD8 Effector Memory	T CD8 Migratory
RAP1GAP2	0.9976	0.0024	6.02988	0.000789967	9.45712e-05	0	0.25	3.33139	3.34836	1.16052	-3.55571	7.39865	1.98143	0.131579	0.731743	0.093985	8.02558	1.23506	Cutaneous Leishmaniasis	Cutaneous Leishmaniasis	PBMC	skin	T CD8 Effector Memory	T CD8 Migratory
PLEK	0.9966	0.0034	5.68057	0.000848765	0.000114805	0	0.25	3.16347	3.18213	1.16739	-2.5928	6.90178	1.88455	0.154135	0.781508	0.142857	8.23192	1.32755	Cutaneous Leishmaniasis	Cutaneous Leishmaniasis	PBMC	skin	T CD8 Effector Memory	T CD8 Migratory
ITGAM	0.9966	0.0034	5.68057	0.000122582	6.08894e-06	0	0.25	4.57159	4.65516	1.58819	-4.1727	10.1914	0.294464	0.0037594	0.221731	0.0037594	1.25351	0.0352995	Cutaneous Leishmaniasis	Cutaneous Leishmaniasis	PBMC	skin	T CD8 Effector Memory	T CD8 Migratory
NELL2	0.9964	0.0036	5.62321	2.40663e-05	0.0019833	0	0.25	-7.79508	-7.80681	3.07854	-17.6412	3.55848	0.04947	3.09398	0.0282686	0.609023	0.232847	16.7066	Cutaneous Leishmaniasis	Cutaneous Leishmaniasis	PBMC	skin	T CD8 Effector Memory	T CD8 Migratory
CPT1A	0.996	0.004	5.51745	0.000190166	3.91503e-05	0	0.25	2.33355	2.31533	0.882255	-8.13051	4.97925	0.44435	0.0639098	0.336278	0.056391	1.8642	0.556251	Cutaneous Leishmaniasis	Cutaneous Leishmaniasis	PBMC	skin	T CD8 Effector Memory	T CD8 Migratory
EFHD2	0.9954	0.0046	5.37709	0.00101463	0.000104817	0	0.25	3.62122	3.67791	1.25438	-1.8175	7.91177	2.44961	0.154135	0.847173	0.12782	10.4986	0.970844	Cutaneous Leishmaniasis	Cutaneous Leishmaniasis	PBMC	skin	T CD8 Effector Memory	T CD8 Migratory
FGFBP2	0.9928	0.0072	4.92645	0.00149695	8.23055e-05	0	0.25	5.1513	5.33803	2.08309	-4.6245	10.8166	3.6834	0.0714286	0.834217	0.0338346	16.1668	0.735382	Cutaneous Leishmaniasis	Cutaneous Leishmaniasis	PBMC	skin	T CD8 Effector Memory	T CD8 Migratory
FGR	0.9912	0.0088	4.72416	0.000188083	2.62694e-05	0	0.25	3.22545	3.24752	1.40284	-3.80014	7.44369	0.412547	0.0338346	0.32391	0.0300752	1.77486	0.256642	Cutaneous Leishmaniasis	Cutaneous Leishmaniasis	PBMC	skin	T CD8 Effector Memory	T CD8 Migratory
TBX21	0.9894	0.0106	4.53624	0.000270433	5.33743e-05	0	0.25	2.41447	2.41963	0.98299	-1.61544	6.53961	0.635749	0.0902256	0.441107	0.0902256	2.72079	0.530068	Cutaneous Leishmaniasis	Cutaneous Leishmaniasis	PBMC	skin	T CD8 Effector Memory	T CD8 Migratory
PLAAT3	0.9884	0.0116	4.44508	0.000175618	3.81566e-05	0	0.25	2.14464	2.18154	0.846478	-3.57687	4.86775	0.419615	0.0639098	0.322144	0.0601504	1.83108	0.368836	Cutaneous Leishmaniasis	Cutaneous Leishmaniasis	PBMC	skin	T CD8 Effector Memory	T CD8 Migratory
FCGR3A	0.9882	0.0118	4.42778	0.000387087	2.44657e-05	0	0.25	4.62834	4.77517	2.08035	-4.89232	11.6276	0.930212	0.018797	0.454064	0.0150376	3.91892	0.44436	Cutaneous Leishmaniasis	Cutaneous Leishmaniasis	PBMC	skin	T CD8 Effector Memory	T CD8 Migratory
ASCL2	0.9876	0.0124	4.37758	0.000155579	9.54865e-06	0	0.25	4.8214	4.9529	2.31088	-6.25257	11.7184	0.37191	0.0075188	0.265607	0.0037594	1.59709	0.070599	Cutaneous Leishmaniasis	Cutaneous Leishmaniasis	PBMC	skin	T CD8 Effector Memory	T CD8 Migratory
PDE4B	0.9872	0.0128	4.34543	0.000106208	0.000683269	0	0.25	-2.80069	-2.74646	1.22449	-8.01492	1.13888	0.247349	1.21428	0.186396	0.537594	1.04189	6.41071	Cutaneous Leishmaniasis	Cutaneous Leishmaniasis	PBMC	skin	T CD8 Effector Memory	T CD8 Migratory
VCL	0.9862	0.0138	4.26919	0.000464678	8.33696e-05	0	0.25	2.59987	2.63898	1.18145	-4.48712	6.0031	1.18226	0.150376	0.577444	0.120301	4.82017	0.959449	Cutaneous Leishmaniasis	Cutaneous Leishmaniasis	PBMC	skin	T CD8 Effector Memory	T CD8 Migratory
EPDR1	0.9862	0.0138	4.26919	9.56146e-05	5.07867e-06	0	0.25	5.32529	5.52558	3.05936	-7.67233	14.4457	0.247643	0.0037594	0.163428	0.0037594	0.971922	0.0243327	Cutaneous Leishmaniasis	Cutaneous Leishmaniasis	PBMC	skin	T CD8 Effector Memory	T CD8 Migratory
LGALS1	0.986	0.014	4.2546	0.00113755	0.000130956	0	0.25	4.25888	4.32822	2.15192	-3.42754	10.865	2.95786	0.176692	0.725265	0.112782	12.8118	1.34056	Cutaneous Leishmaniasis	Cutaneous Leishmaniasis	PBMC	skin	T CD8 Effector Memory	T CD8 Migratory
RAP2A	0.9856	0.0144	4.22602	0.000224866	2.88639e-05	0	0.25	2.9938	3.02749	1.33681	-1.7943	6.9167	0.557423	0.0601504	0.359541	0.0526316	2.22033	0.339722	Cutaneous Leishmaniasis	Cutaneous Leishmaniasis	PBMC	skin	T CD8 Effector Memory	T CD8 Migratory
PRSS23	0.9856	0.0144	4.22602	0.000475699	4.20849e-05	0	0.25	4.36503	4.30605	2.49861	-3.17567	11.8063	1.22526	0.0601504	0.52768	0.0338346	4.93852	0.356297	Cutaneous Leishmaniasis	Cutaneous Leishmaniasis	PBMC	skin	T CD8 Effector Memory	T CD8 Migratory
UBE2F	0.9854	0.0146	4.21203	0.000213477	5.43126e-05	0	0.25	2.01045	2.01462	0.820527	-2.84046	5.19723	0.527095	0.093985	0.368375	0.0864662	2.20628	0.60113	Cutaneous Leishmaniasis	Cutaneous Leishmaniasis	PBMC	skin	T CD8 Effector Memory	T CD8 Migratory
MTSS1	0.9852	0.0148	4.19822	0.000347197	2.88903e-05	0	0.25	3.66305	3.7364	1.89887	-3.9375	10.6752	0.954358	0.0413534	0.423734	0.0413534	3.6449	0.264344	Cutaneous Leishmaniasis	Cutaneous Leishmaniasis	PBMC	skin	T CD8 Effector Memory	T CD8 Migratory
TTC38	0.9846	0.0154	4.15787	0.000175813	2.12606e-05	0	0.25	3.18359	3.17604	1.52974	-1.39513	7.78214	0.404596	0.0263158	0.308893	0.018797	1.76515	0.123841	Cutaneous Leishmaniasis	Cutaneous Leishmaniasis	PBMC	skin	T CD8 Effector Memory	T CD8 Migratory
FRY	0.9844	0.0156	4.14476	0.000173509	7.91686e-06	0	0.25	5.04376	5.32359	3.01861	-8.03083	13.5524	0.467317	0.0112782	0.241755	0.0112782	1.78516	0.0609796	Cutaneous Leishmaniasis	Cutaneous Leishmaniasis	PBMC	skin	T CD8 Effector Memory	T CD8 Migratory
RAB37	0.9844	0.0156	4.14476	0.000149574	4.13084e-05	0	0.25	1.90953	1.87568	0.877716	-2.88267	4.73562	0.35277	0.075188	0.277974	0.0639098	1.49585	0.505916	Cutaneous Leishmaniasis	Cutaneous Leishmaniasis	PBMC	skin	T CD8 Effector Memory	T CD8 Migratory
LILRB1	0.9838	0.0162	4.10641	0.000166955	2.14282e-05	0	0.25	3.50765	3.60766	1.94379	-9.8526	9.60265	0.41932	0.0263158	0.294464	0.0263158	1.71027	0.213423	Cutaneous Leishmaniasis	Cutaneous Leishmaniasis	PBMC	skin	T CD8 Effector Memory	T CD8 Migratory
GNLY	0.9832	0.0168	4.06943	0.00748952	0.000662543	0	0.25	4.90999	5.11965	2.77171	-6.8492	14.8571	18.6871	1.31203	0.863663	0.154135	82.0271	9.5886	Cutaneous Leishmaniasis	Cutaneous Leishmaniasis	PBMC	skin	T CD8 Effector Memory	T CD8 Migratory
SLCO4C1	0.983	0.017	4.0574	0.000154865	1.77427e-05	0	0.25	3.18467	3.19306	1.74031	-13.8435	8.61566	0.404006	0.0225564	0.242638	0.0150376	1.58471	0.130929	Cutaneous Leishmaniasis	Cutaneous Leishmaniasis	PBMC	skin	T CD8 Effector Memory	T CD8 Migratory
OSBPL5	0.9826	0.0174	4.03373	0.00018676	3.25029e-05	0	0.25	2.72845	2.74037	1.28727	-5.46135	7.26654	0.452006	0.0526316	0.317432	0.0488722	1.83404	0.463728	Cutaneous Leishmaniasis	Cutaneous Leishmaniasis	PBMC	skin	T CD8 Effector Memory	T CD8 Migratory
LYN	0.9824	0.0176	4.0221	0.000195792	1.64506e-05	0	0.25	3.62253	3.6898	1.79637	-6.29613	9.21734	0.510605	0.0263158	0.30212	0.0263158	1.99126	0.173997	Cutaneous Leishmaniasis	Cutaneous Leishmaniasis	PBMC	skin	T CD8 Effector Memory	T CD8 Migratory
SSBP4	0.9814	0.0186	3.96582	0.00032054	8.0224e-05	0	0.25	2.07697	2.10811	0.880927	-4.01738	5.58579	0.708775	0.12782	0.494405	0.12406	3.17495	0.694098	Cutaneous Leishmaniasis	Cutaneous Leishmaniasis	PBMC	skin	T CD8 Effector Memory	T CD8 Migratory
SSBP3	0.9814	0.0186	3.96582	0.000420663	9.95588e-05	0	0.25	2.16331	2.17325	0.927234	-2.32676	4.87529	1.01708	0.154135	0.545347	0.112782	4.10995	0.879852	Cutaneous Leishmaniasis	Cutaneous Leishmaniasis	PBMC	skin	T CD8 Effector Memory	T CD8 Migratory
MYBL1	0.9812	0.0188	3.95492	0.000644403	0.000166465	0	0.25	2.03037	2.03764	0.901878	-4.60579	5.35646	1.5842	0.300752	0.655477	0.184211	6.70011	1.88244	Cutaneous Leishmaniasis	Cutaneous Leishmaniasis	PBMC	skin	T CD8 Effector Memory	T CD8 Migratory
EPB41L4A	0.9812	0.0188	3.95492	0.000139027	1.65165e-05	0	0.25	3.24693	3.39281	1.85874	-11.2115	9.44518	0.34629	0.0225564	0.203769	0.0225564	1.43526	0.221349	Cutaneous Leishmaniasis	Cutaneous Leishmaniasis	PBMC	skin	T CD8 Effector Memory	T CD8 Migratory
ADRB2	0.981	0.019	3.94413	0.000191589	4.02481e-05	0	0.25	2.42956	2.50055	1.05753	-3.93483	5.64349	0.440817	0.0601504	0.342756	0.0526316	1.91121	0.398072	Cutaneous Leishmaniasis	Cutaneous Leishmaniasis	PBMC	skin	T CD8 Effector Memory	T CD8 Migratory
GZMB	0.9806	0.0194	3.92289	0.0021361	0.000213158	0	0.25	4.09614	4.19213	2.21054	-4.09119	11.299	5.51189	0.364662	0.838045	0.131579	23.0991	2.77731	Cutaneous Leishmaniasis	Cutaneous Leishmaniasis	PBMC	skin	T CD8 Effector Memory	T CD8 Migratory
ADCY9	0.9782	0.0218	3.8038	0.000196886	2.38874e-05	0	0.25	3.18458	3.19104	1.70343	-4.45228	8.41948	0.543289	0.0639098	0.312132	0.0451128	2.1182	0.407899	Cutaneous Leishmaniasis	Cutaneous Leishmaniasis	PBMC	skin	T CD8 Effector Memory	T CD8 Migratory
TGFBR3	0.978	0.022	3.79447	0.00121009	0.000363912	0	0.25	1.79314	1.79711	0.802886	-3.63285	4.55955	3.16367	0.616541	0.853062	0.357143	12.7878	3.76252	Cutaneous Leishmaniasis	Cutaneous Leishmaniasis	PBMC	skin	T CD8 Effector Memory	T CD8 Migratory
GZMK	0.9778	0.0222	3.78521	0.000186869	0.00130271	0	0.25	-5.31383	-5.47889	3.71153	-15.3049	7.89779	0.364547	1.91729	0.127503	0.537594	1.8964	11.7232	Cutaneous Leishmaniasis	Cutaneous Leishmaniasis	PBMC	skin	T CD8 Effector Memory	T CD8 Migratory
TTC39C	0.9778	0.0222	3.78521	0.000354728	0.00112534	0	0.25	-1.65604	-1.67623	0.717163	-6.83597	1.09346	0.879563	1.96992	0.501472	0.74812	3.67103	11.2254	Cutaneous Leishmaniasis	Cutaneous Leishmaniasis	PBMC	skin	T CD8 Effector Memory	T CD8 Migratory
KLRF1	0.9778	0.0222	3.78521	0.000247121	1.40549e-05	0	0.25	4.10778	4.18	2.8148	-13.0759	15.327	0.580979	0.0112782	0.262662	0.0112782	2.70266	0.0991931	Cutaneous Leishmaniasis	Cutaneous Leishmaniasis	PBMC	skin	T CD8 Effector Memory	T CD8 Migratory
C12orf75	0.9778	0.0222	3.78521	0.00076194	0.000198748	0	0.25	2.09578	2.17699	0.828222	-0.947022	4.6015	1.82123	0.360902	0.778857	0.236842	7.77364	2.42147	Cutaneous Leishmaniasis	Cutaneous Leishmaniasis	PBMC	skin	T CD8 Effector Memory	T CD8 Migratory
BIRC3	0.9774	0.0226	3.76695	7.45294e-05	0.000451961	0	0.25	-2.53276	-2.62519	1.30842	-6.98146	3.75172	0.160777	0.763157	0.123969	0.390977	0.686293	4.51533	Cutaneous Leishmaniasis	Cutaneous Leishmaniasis	PBMC	skin	T CD8 Effector Memory	T CD8 Migratory
ST8SIA1	0.9766	0.0234	3.73134	5.20391e-05	0.000647094	0	0.25	-3.37618	-3.4469	2.10682	-10.4504	3.85143	0.131036	0.860902	0.0800942	0.353383	0.502285	5.34354	Cutaneous Leishmaniasis	Cutaneous Leishmaniasis	PBMC	skin	T CD8 Effector Memory	T CD8 Migratory
ITGB7	0.9766	0.0234	3.73134	0.000180277	4.30198e-05	0	0.25	2.27225	2.29293	1.12966	-2.77786	5.99256	0.418142	0.0639098	0.327739	0.0601504	1.86471	0.411456	Cutaneous Leishmaniasis	Cutaneous Leishmaniasis	PBMC	skin	T CD8 Effector Memory	T CD8 Migratory
IKZF2	0.9764	0.0236	3.72263	0.000656072	5.98164e-05	0	0.25	4.54406	4.57762	5.87797	-13.3907	25.2922	1.67903	0.112782	0.30742	0.0488722	6.14813	0.74834	Cutaneous Leishmaniasis	Cutaneous Leishmaniasis	PBMC	skin	T CD8 Effector Memory	T CD8 Migratory
ADGRG5	0.9764	0.0236	3.72263	0.000242816	5.47313e-05	0	0.25	2.3928	2.41061	1.24519	-6.83448	6.96739	0.601887	0.0902256	0.385159	0.0789474	2.47726	0.712243	Cutaneous Leishmaniasis	Cutaneous Leishmaniasis	PBMC	skin	T CD8 Effector Memory	T CD8 Migratory
CTBP2	0.9758	0.0242	3.6969	9.53244e-05	5.56852e-06	0	0.25	3.76268	3.76857	2.39605	-10.5137	11.4987	0.221436	0.0037594	0.146643	0.0037594	0.925773	0.0320221	Cutaneous Leishmaniasis	Cutaneous Leishmaniasis	PBMC	skin	T CD8 Effector Memory	T CD8 Migratory
PROK2	0.9756	0.0244	3.68847	8.78595e-05	9.61243e-06	0	0.25	3.55137	3.68827	2.96648	-6.913	12.1456	0.224675	0.0150376	0.163428	0.0112782	0.896801	0.13146	Cutaneous Leishmaniasis	Cutaneous Leishmaniasis	PBMC	skin	T CD8 Effector Memory	T CD8 Migratory
PTPN12	0.9732	0.0268	3.59219	0.000308707	7.0495e-05	0	0.25	2.18069	2.21468	1.10399	-4.06125	5.4764	0.844816	0.112782	0.462309	0.105263	3.27384	0.751377	Cutaneous Leishmaniasis	Cutaneous Leishmaniasis	PBMC	skin	T CD8 Effector Memory	T CD8 Migratory
HIF1A	0.9732	0.0268	3.59219	0.000138359	0.000415397	0	0.25	-1.54236	-1.57016	0.643068	-4.1234	1.24997	0.334807	0.665413	0.258539	0.428571	1.38737	4.03882	Cutaneous Leishmaniasis	Cutaneous Leishmaniasis	PBMC	skin	T CD8 Effector Memory	T CD8 Migratory
OXNAD1	0.973	0.027	3.58455	0.000179207	0.000688542	0	0.25	-2.17395	-2.20267	1.06127	-7.71639	1.3211	0.416963	1.19925	0.297409	0.590226	1.86313	6.92912	Cutaneous Leishmaniasis	Cutaneous Leishmaniasis	PBMC	skin	T CD8 Effector Memory	T CD8 Migratory
CD69	0.9728	0.0272	3.57696	0.000270599	0.00131599	0	0.25	-2.35745	-2.43239	1.14216	-6.8202	1.8384	0.594231	2.21428	0.367197	0.669173	2.69084	12.3528	Cutaneous Leishmaniasis	Cutaneous Leishmaniasis	PBMC	skin	T CD8 Effector Memory	T CD8 Migratory
PYCARD	0.9726	0.0274	3.56943	0.00023379	4.90185e-05	0	0.25	2.5706	2.44225	1.50337	-2.07395	8.47469	0.508249	0.0714286	0.375442	0.0714286	2.29904	0.454994	Cutaneous Leishmaniasis	Cutaneous Leishmaniasis	PBMC	skin	T CD8 Effector Memory	T CD8 Migratory
CD44	0.9724	0.0276	3.56195	0.000603652	0.00154645	0	0.25	-1.37105	-1.37141	0.600923	-5.87705	0.446606	1.37867	2.53007	0.669022	0.781955	5.91789	14.6657	Cutaneous Leishmaniasis	Cutaneous Leishmaniasis	PBMC	skin	T CD8 Effector Memory	T CD8 Migratory
ABHD17A	0.9712	0.0288	3.51816	0.000598253	0.000176992	0	0.25	1.93697	1.81767	1.15207	-3.52965	6.43262	1.54533	0.345864	0.760306	0.270677	6.894	2.06056	Cutaneous Leishmaniasis	Cutaneous Leishmaniasis	PBMC	skin	T CD8 Effector Memory	T CD8 Migratory
SLC2A3	0.971	0.029	3.51103	0.000181922	0.00087063	0	0.25	-2.10439	-2.11557	1.02893	-6.06996	1.09532	0.40489	1.36466	0.291225	0.537594	1.7344	7.59267	Cutaneous Leishmaniasis	Cutaneous Leishmaniasis	PBMC	skin	T CD8 Effector Memory	T CD8 Migratory
PTPN18	0.9704	0.0296	3.48993	0.000153371	5.10524e-05	0	0.25	1.64678	1.6834	0.769568	-2.45275	4.22101	0.355126	0.0789474	0.287102	0.0789474	1.5376	0.651156	Cutaneous Leishmaniasis	Cutaneous Leishmaniasis	PBMC	skin	T CD8 Effector Memory	T CD8 Migratory
MYO3B	0.9698	0.0302	3.46925	0.000157555	2.00295e-05	0	0.25	3.13396	3.17673	1.96656	-3.72095	8.48352	0.375442	0.0225564	0.174912	0.018797	1.4436	0.100097	Cutaneous Leishmaniasis	Cutaneous Leishmaniasis	PBMC	skin	T CD8 Effector Memory	T CD8 Migratory
ABLIM1	0.9694	0.0306	3.45568	0.000136437	0.000641023	0	0.25	-2.23098	-2.25529	1.20497	-7.34254	1.8102	0.331862	1.16917	0.226737	0.492481	1.33954	6.71493	Cutaneous Leishmaniasis	Cutaneous Leishmaniasis	PBMC	skin	T CD8 Effector Memory	T CD8 Migratory
PTCH1	0.969	0.031	3.44228	0.0001054	2.4885e-05	0	0.25	2.18495	2.18125	1.30923	-5.67014	6.45397	0.238515	0.0601504	0.191991	0.0338346	0.991485	0.272128	Cutaneous Leishmaniasis	Cutaneous Leishmaniasis	PBMC	skin	T CD8 Effector Memory	T CD8 Migratory
DOCK5	0.969	0.031	3.44228	9.29958e-05	8.53341e-06	0	0.25	3.15902	3.43499	2.98626	-7.90253	12.0204	0.255005	0.0150376	0.136337	0.0150376	0.96073	0.0621647	Cutaneous Leishmaniasis	Cutaneous Leishmaniasis	PBMC	skin	T CD8 Effector Memory	T CD8 Migratory
C1orf21	0.968	0.032	3.4095	0.000856249	0.000192325	0	0.25	2.61342	2.59174	1.51406	-3.77073	7.58225	2.2856	0.368421	0.764134	0.161654	8.99008	2.10661	Cutaneous Leishmaniasis	Cutaneous Leishmaniasis	PBMC	skin	T CD8 Effector Memory	T CD8 Migratory
TLN1	0.9678	0.0322	3.40306	0.000629819	0.000285055	0	0.25	1.18976	1.18971	0.556214	-3.7932	2.86626	1.51765	0.473684	0.738516	0.330827	6.43822	2.73011	Cutaneous Leishmaniasis	Cutaneous Leishmaniasis	PBMC	skin	T CD8 Effector Memory	T CD8 Migratory
NCR1	0.9676	0.0324	3.39666	0.000100083	1.15115e-05	0	0.25	3.23491	3.2798	2.60268	-9.7381	10.8268	0.241165	0.0150376	0.177562	0.0150376	0.997488	0.0762158	Cutaneous Leishmaniasis	Cutaneous Leishmaniasis	PBMC	skin	T CD8 Effector Memory	T CD8 Migratory
HDAC9	0.9672	0.0328	3.38398	0.000111602	9.79005e-06	0	0.25	2.98709	3.08509	2.10949	-9.57143	9.07814	0.242049	0.0150376	0.135159	0.0150376	1.08493	0.0966362	Cutaneous Leishmaniasis	Cutaneous Leishmaniasis	PBMC	skin	T CD8 Effector Memory	T CD8 Migratory
TSPAN2	0.9672	0.0328	3.38398	0.00013205	2.34498e-05	0	0.25	2.56424	2.60716	1.39398	-2.91393	7.63602	0.319789	0.0413534	0.23881	0.0413534	1.29261	0.283701	Cutaneous Leishmaniasis	Cutaneous Leishmaniasis	PBMC	skin	T CD8 Effector Memory	T CD8 Migratory
KLRB1	0.9668	0.0332	3.37144	0.000330685	3.61327e-05	0	0.25	3.35594	3.47518	2.42837	-5.42583	11.7007	0.67874	0.093985	0.207008	0.0413534	3.28417	0.48796	Cutaneous Leishmaniasis	Cutaneous Leishmaniasis	PBMC	skin	T CD8 Effector Memory	T CD8 Migratory
MAML2	0.9668	0.0332	3.37144	0.000515398	0.00179063	0	0.25	-1.79122	-1.76904	0.935987	-5.52612	1.56275	1.25529	2.87218	0.484393	0.774436	5.0772	17.0854	Cutaneous Leishmaniasis	Cutaneous Leishmaniasis	PBMC	skin	T CD8 Effector Memory	T CD8 Migratory
HPGD	0.966	0.034	3.3468	9.27757e-05	7.87152e-06	0	0.25	3.35541	3.53835	2.66441	-7.43708	11.0052	0.23292	0.0112782	0.151943	0.0112782	0.890425	0.0748388	Cutaneous Leishmaniasis	Cutaneous Leishmaniasis	PBMC	skin	T CD8 Effector Memory	T CD8 Migratory
FLNA	0.966	0.034	3.3468	0.000610888	0.000222216	0	0.25	1.58256	1.64322	0.785186	-2.62642	3.94372	1.51088	0.383458	0.73881	0.289474	6.51743	2.40343	Cutaneous Leishmaniasis	Cutaneous Leishmaniasis	PBMC	skin	T CD8 Effector Memory	T CD8 Migratory
TXK	0.9656	0.0344	3.33469	0.000106332	0.000499308	0	0.25	-3.44464	-3.5849	3.81575	-15.0795	8.67101	0.281508	0.770676	0.137515	0.304511	1.14758	3.73744	Cutaneous Leishmaniasis	Cutaneous Leishmaniasis	PBMC	skin	T CD8 Effector Memory	T CD8 Migratory
PPM1L	0.9652	0.0348	3.32272	0.000380689	7.03176e-05	0	0.25	2.50288	2.59754	1.60071	-4.39761	7.92402	1.02326	0.105263	0.399293	0.0639098	3.89877	0.743229	Cutaneous Leishmaniasis	Cutaneous Leishmaniasis	PBMC	skin	T CD8 Effector Memory	T CD8 Migratory
BNC2	0.9646	0.0354	3.305	0.000124766	1.00357e-05	0	0.25	3.44298	3.46331	3.10286	-10.1334	13.6817	0.277974	0.0112782	0.12338	0.0112782	1.09455	0.0490211	Cutaneous Leishmaniasis	Cutaneous Leishmaniasis	PBMC	skin	T CD8 Effector Memory	T CD8 Migratory
IL7R	0.9644	0.0356	3.29916	0.000470482	0.00276482	0	0.25	-3.11695	-3.16693	3.40068	-14.2307	9.34761	1.06802	4.38345	0.310954	0.669173	4.8554	24.5607	Cutaneous Leishmaniasis	Cutaneous Leishmaniasis	PBMC	skin	T CD8 Effector Memory	T CD8 Migratory
NCK2	0.964	0.036	3.28757	0.000198222	0.000697457	0	0.25	-1.79147	-1.83587	0.962045	-8.27182	2.44092	0.476152	1.26316	0.340106	0.590226	2.0385	7.45279	Cutaneous Leishmaniasis	Cutaneous Leishmaniasis	PBMC	skin	T CD8 Effector Memory	T CD8 Migratory
CAPN2	0.9638	0.0362	3.28182	0.000390409	0.000184877	0	0.25	1.09276	1.06204	0.550094	-4.01254	3.2394	0.919316	0.319549	0.569788	0.263158	3.79549	2.01984	Cutaneous Leishmaniasis	Cutaneous Leishmaniasis	PBMC	skin	T CD8 Effector Memory	T CD8 Migratory
MIEN1	0.9636	0.0364	3.27611	0.000160737	3.84528e-05	0	0.25	2.3919	2.28591	1.4085	-4.75016	6.88139	0.360426	0.0714286	0.288869	0.0676692	1.5928	0.456115	Cutaneous Leishmaniasis	Cutaneous Leishmaniasis	PBMC	skin	T CD8 Effector Memory	T CD8 Migratory
TCF7	0.9634	0.0366	3.27042	9.80726e-05	0.000426329	0	0.25	-2.46902	-2.45852	1.62457	-8.58241	2.94486	0.205535	0.710526	0.160777	0.394737	0.966009	3.95556	Cutaneous Leishmaniasis	Cutaneous Leishmaniasis	PBMC	skin	T CD8 Effector Memory	T CD8 Migratory
CLIC3	0.9634	0.0366	3.27042	0.000205761	4.04811e-05	0	0.25	2.57236	2.49196	1.73408	-3.64876	9.50155	0.471735	0.0601504	0.29947	0.0526316	2.07837	0.338747	Cutaneous Leishmaniasis	Cutaneous Leishmaniasis	PBMC	skin	T CD8 Effector Memory	T CD8 Migratory
SGCD	0.9632	0.0368	3.26476	0.000297542	2.41327e-05	0	0.25	3.01558	3.09746	2.80717	-9.95611	11.4574	0.750883	0.037594	0.183451	0.018797	2.83081	0.314741	Cutaneous Leishmaniasis	Cutaneous Leishmaniasis	PBMC	skin	T CD8 Effector Memory	T CD8 Migratory
FCRL6	0.9624	0.0376	3.24243	0.000418371	0.000113067	0	0.25	2.34869	2.41992	1.37906	-2.9469	6.03435	0.953473	0.169173	0.566843	0.120301	4.15445	1.22151	Cutaneous Leishmaniasis	Cutaneous Leishmaniasis	PBMC	skin	T CD8 Effector Memory	T CD8 Migratory
NCAM1	0.9618	0.0382	3.22597	9.74697e-05	3.26796e-05	0	0.25	1.35279	1.50618	4.32451	-12.4721	13.5776	0.240871	0.0827068	0.108952	0.018797	1.01787	0.38466	Cutaneous Leishmaniasis	Cutaneous Leishmaniasis	PBMC	skin	T CD8 Effector Memory	T CD8 Migratory
KYNU	0.9616	0.0384	3.22054	0.000145767	3.65283e-06	0	0.25	3.97138	3.83815	3.49098	-6.62443	14.1588	0.395761	0	0.143404	0	1.40257	0	Cutaneous Leishmaniasis	Cutaneous Leishmaniasis	PBMC	skin	T CD8 Effector Memory	T CD8 Migratory
FUT11	0.9608	0.0392	3.19909	0.000148604	4.64599e-05	0	0.25	1.89782	1.86614	1.06142	-3.98219	5.52667	0.362782	0.0639098	0.285925	0.056391	1.53161	0.508563	Cutaneous Leishmaniasis	Cutaneous Leishmaniasis	PBMC	skin	T CD8 Effector Memory	T CD8 Migratory
CCL4L2	0.9608	0.0392	3.19909	9.62687e-05	2.13563e-05	0	0.25	3.12699	3.02096	2.56208	-7.15629	11.8527	0.213486	0.0263158	0.141343	0.018797	0.956344	0.213212	Cutaneous Leishmaniasis	Cutaneous Leishmaniasis	PBMC	skin	T CD8 Effector Memory	T CD8 Migratory
CSGALNACT1	0.9608	0.0392	3.19909	0.000429646	0.000129105	0	0.25	0.769037	1.0888	4.08889	-12.3315	12.415	1.16578	0.229323	0.344229	0.139098	4.14313	1.53261	Cutaneous Leishmaniasis	Cutaneous Leishmaniasis	PBMC	skin	T CD8 Effector Memory	T CD8 Migratory
EML4	0.9598	0.0402	3.17286	0.000694274	0.00197448	0	0.25	-1.5631	-1.55063	0.83166	-7.02622	0.922374	1.69521	3.18421	0.681979	0.827068	6.72432	18.0027	Cutaneous Leishmaniasis	Cutaneous Leishmaniasis	PBMC	skin	T CD8 Effector Memory	T CD8 Migratory
ABI3	0.9592	0.0408	3.15742	0.000200208	5.51499e-05	0	0.25	1.96114	1.9806	1.16668	-4.91498	5.44195	0.444056	0.093985	0.343051	0.0902256	1.98711	0.528808	Cutaneous Leishmaniasis	Cutaneous Leishmaniasis	PBMC	skin	T CD8 Effector Memory	T CD8 Migratory
XCL2	0.959	0.041	3.15232	0.00011316	1.51456e-05	0	0.25	2.61222	2.61389	3.37233	-8.30203	14.2191	0.218197	0.0225564	0.140754	0.018797	1.03662	0.200867	Cutaneous Leishmaniasis	Cutaneous Leishmaniasis	PBMC	skin	T CD8 Effector Memory	T CD8 Migratory
DOCK9	0.9588	0.0412	3.14724	0.000135504	0.000531578	0	0.25	-1.95245	-2.04841	1.15375	-5.81669	2.44094	0.332745	0.879698	0.231449	0.473684	1.37973	5.14524	Cutaneous Leishmaniasis	Cutaneous Leishmaniasis	PBMC	skin	T CD8 Effector Memory	T CD8 Migratory
TC2N	0.9588	0.0412	3.14724	0.000827084	0.0021296	0	0.25	-1.46513	-1.40212	0.854816	-5.49931	2.00729	1.91429	3.43608	0.711425	0.864662	8.08851	20.5734	Cutaneous Leishmaniasis	Cutaneous Leishmaniasis	PBMC	skin	T CD8 Effector Memory	T CD8 Migratory
EBP	0.9586	0.0414	3.14219	0.000131268	3.45529e-05	0	0.25	2.02797	2.0276	1.23312	-5.50202	6.5814	0.283275	0.0526316	0.232921	0.0526316	1.25233	0.389531	Cutaneous Leishmaniasis	Cutaneous Leishmaniasis	PBMC	skin	T CD8 Effector Memory	T CD8 Migratory
CDC14B	0.958	0.042	3.12718	9.15543e-05	2.2303e-05	0	0.25	2.04317	2.07063	1.31857	-3.10539	6.19606	0.222614	0.0413534	0.163133	0.0413534	0.908137	0.331601	Cutaneous Leishmaniasis	Cutaneous Leishmaniasis	PBMC	skin	T CD8 Effector Memory	T CD8 Migratory
ZNF683	0.9578	0.0422	3.12222	0.000126663	2.97344e-05	0	0.25	2.32796	2.62295	2.89988	-9.48696	10.4144	0.286513	0.0639098	0.196996	0.0526316	1.26553	0.353109	Cutaneous Leishmaniasis	Cutaneous Leishmaniasis	PBMC	skin	T CD8 Effector Memory	T CD8 Migratory
HBA1	0.9578	0.0422	3.12222	0.000260778	1.10634e-05	0	0.25	2.77737	2.84354	2.43254	-10.0569	17.3621	0.514429	0.0112782	0.0668433	0.0112782	0.957995	0.0506464	Cutaneous Leishmaniasis	Cutaneous Leishmaniasis	PBMC	skin	T CD8 Effector Memory	T CD8 Migratory
TTC16	0.957	0.043	3.1026	0.000107286	3.17962e-05	0	0.25	1.97137	1.9675	1.20283	-6.23293	5.55891	0.253827	0.0639098	0.205241	0.0488722	1.06293	0.313243	Cutaneous Leishmaniasis	Cutaneous Leishmaniasis	PBMC	skin	T CD8 Effector Memory	T CD8 Migratory
CXCR4	0.9568	0.0432	3.09775	0.000232327	0.00146897	0	0.25	-2.50402	-2.51824	2.00488	-11.025	4.77525	0.546234	2.45864	0.34894	0.639098	2.50774	14.0524	Cutaneous Leishmaniasis	Cutaneous Leishmaniasis	PBMC	skin	T CD8 Effector Memory	T CD8 Migratory
TSPAN32	0.9566	0.0434	3.09293	0.000134152	3.78774e-05	0	0.25	1.91727	1.96016	1.10856	-4.02293	5.26977	0.330096	0.0714286	0.267668	0.0714286	1.4116	0.394621	Cutaneous Leishmaniasis	Cutaneous Leishmaniasis	PBMC	skin	T CD8 Effector Memory	T CD8 Migratory
BACH2	0.956	0.044	3.07857	7.46293e-05	0.000830594	0	0.25	-2.65876	-2.68721	2.31959	-9.9989	5.17944	0.174028	1.62406	0.106596	0.406015	0.778155	8.21899	Cutaneous Leishmaniasis	Cutaneous Leishmaniasis	PBMC	skin	T CD8 Effector Memory	T CD8 Migratory
LDLRAD4	0.9556	0.0444	3.0691	0.000124616	0.000413885	0	0.25	-1.77224	-1.75262	1.0592	-11.1184	1.4777	0.293286	0.740601	0.190813	0.398496	1.21692	4.16266	Cutaneous Leishmaniasis	Cutaneous Leishmaniasis	PBMC	skin	T CD8 Effector Memory	T CD8 Migratory
HOPX	0.9554	0.0446	3.0644	0.000445954	0.000104373	0	0.25	2.62965	2.70089	2.02437	-7.51995	9.0285	1.02856	0.165414	0.526796	0.116541	4.73289	1.2877	Cutaneous Leishmaniasis	Cutaneous Leishmaniasis	PBMC	skin	T CD8 Effector Memory	T CD8 Migratory
SDF4	0.9552	0.0448	3.05971	0.000126538	4.22445e-05	0	0.25	1.63257	1.62917	0.965865	-7.18795	4.75938	0.298882	0.0827068	0.252356	0.0789474	1.28259	0.527908	Cutaneous Leishmaniasis	Cutaneous Leishmaniasis	PBMC	skin	T CD8 Effector Memory	T CD8 Migratory
MTPN	0.9552	0.0448	3.05971	0.000473806	0.000185121	0	0.25	1.54744	1.44417	0.894711	-3.97343	3.87928	1.14457	0.296992	0.64841	0.25188	4.81776	1.85646	Cutaneous Leishmaniasis	Cutaneous Leishmaniasis	PBMC	skin	T CD8 Effector Memory	T CD8 Migratory
ANK3	0.9548	0.0452	3.0504	0.000145335	0.000526797	0	0.25	-3.05181	-2.86394	2.68046	-12.9775	4.48183	0.30742	0.973684	0.14576	0.225564	1.41152	5.46992	Cutaneous Leishmaniasis	Cutaneous Leishmaniasis	PBMC	skin	T CD8 Effector Memory	T CD8 Migratory
CD160	0.9542	0.0458	3.03659	0.000156741	2.1346e-05	0	0.25	2.56904	2.51349	2.44977	-8.21445	10.696	0.291225	0.0300752	0.176973	0.0225564	1.36764	0.184312	Cutaneous Leishmaniasis	Cutaneous Leishmaniasis	PBMC	skin	T CD8 Effector Memory	T CD8 Migratory
RGS3	0.9542	0.0458	3.03659	0.000132882	4.66718e-05	0	0.25	1.79163	1.89164	1.12214	-4.01377	4.6451	0.299765	0.0902256	0.245583	0.0714286	1.22895	0.406099	Cutaneous Leishmaniasis	Cutaneous Leishmaniasis	PBMC	skin	T CD8 Effector Memory	T CD8 Migratory
TYROBP	0.9536	0.0464	3.02294	0.000246946	2.04397e-05	0	0.25	3.09451	2.88533	3.08663	-10.1392	12.8813	0.67079	0.037594	0.198763	0.0112782	2.91998	0.206432	Cutaneous Leishmaniasis	Cutaneous Leishmaniasis	PBMC	skin	T CD8 Effector Memory	T CD8 Migratory
LTB	0.9534	0.0466	3.01843	0.000163138	0.0010565	0	0.25	-2.56123	-2.64304	2.55185	-10.4144	6.60887	0.328622	1.74812	0.215253	0.473684	1.58226	9.88314	Cutaneous Leishmaniasis	Cutaneous Leishmaniasis	PBMC	skin	T CD8 Effector Memory	T CD8 Migratory
FNDC3B	0.9528	0.0472	3.00501	0.00047128	0.000140814	0	0.25	1.83066	1.87101	1.15743	-7.03974	5.16981	1.17314	0.244361	0.562721	0.157895	4.78276	1.6023	Cutaneous Leishmaniasis	Cutaneous Leishmaniasis	PBMC	skin	T CD8 Effector Memory	T CD8 Migratory
JPT1	0.9528	0.0472	3.00501	0.000219115	6.90977e-05	0	0.25	2.14177	2.12194	1.46563	-3.32832	6.50933	0.482042	0.109023	0.374558	0.105263	2.13563	0.817155	Cutaneous Leishmaniasis	Cutaneous Leishmaniasis	PBMC	skin	T CD8 Effector Memory	T CD8 Migratory
CD320	0.9524	0.0476	2.99615	0.000116384	3.99848e-05	0	0.25	2.088	2.18072	1.9275	-7.94369	9.43471	0.263545	0.0451128	0.212898	0.0451128	1.18622	0.399068	Cutaneous Leishmaniasis	Cutaneous Leishmaniasis	PBMC	skin	T CD8 Effector Memory	T CD8 Migratory
FMN1	0.952	0.048	2.98736	0.000104821	9.28855e-05	0	0.25	0.616914	0.875965	3.94177	-25.298	13.6254	0.263251	0.093985	0.141048	0.0676692	1.09635	0.923607	Cutaneous Leishmaniasis	Cutaneous Leishmaniasis	PBMC	skin	T CD8 Effector Memory	T CD8 Migratory
BICDL1	0.9518	0.0482	2.983	7.66332e-05	0.000309526	0	0.25	-1.81442	-1.80123	1.24629	-9.45897	3.36318	0.191696	0.56015	0.135748	0.300752	0.781256	3.29987	Cutaneous Leishmaniasis	Cutaneous Leishmaniasis	PBMC	skin	T CD8 Effector Memory	T CD8 Migratory
PDE7A	0.9514	0.0486	2.97431	0.000481559	0.00125538	0	0.25	-1.39096	-1.37918	0.729423	-4.23125	1.41065	1.19198	2.13534	0.574205	0.725564	4.8047	12.36	Cutaneous Leishmaniasis	Cutaneous Leishmaniasis	PBMC	skin	T CD8 Effector Memory	T CD8 Migratory
NCR3	0.9512	0.0488	2.96999	9.85289e-05	2.29213e-05	0	0.25	2.5179	2.54567	2.27847	-7.65775	10.0124	0.222909	0.0451128	0.169906	0.0451128	0.98845	0.348641	Cutaneous Leishmaniasis	Cutaneous Leishmaniasis	PBMC	skin	T CD8 Effector Memory	T CD8 Migratory
CTSC	0.9512	0.0488	2.96999	0.000706785	0.000257903	0	0.25	1.56101	1.54703	0.869416	-2.54264	4.34942	1.6375	0.413533	0.751472	0.304511	7.21802	2.74452	Cutaneous Leishmaniasis	Cutaneous Leishmaniasis	PBMC	skin	T CD8 Effector Memory	T CD8 Migratory
PAG1	0.9512	0.0488	2.96999	0.000270811	0.000963028	0	0.25	-1.89716	-1.8473	1.30236	-6.68854	2.56173	0.609837	1.69549	0.373086	0.642857	2.55182	9.75604	Cutaneous Leishmaniasis	Cutaneous Leishmaniasis	PBMC	skin	T CD8 Effector Memory	T CD8 Migratory
EIF6	0.9512	0.0488	2.96999	0.000142496	4.34522e-05	0	0.25	1.98432	1.93398	1.21227	-2.11267	6.51056	0.309777	0.0601504	0.267668	0.0601504	1.38141	0.412437	Cutaneous Leishmaniasis	Cutaneous Leishmaniasis	PBMC	skin	T CD8 Effector Memory	T CD8 Migratory
ID2	0.951	0.049	2.96569	0.000677369	0.00024037	0	0.25	1.6517	1.64872	1.00166	-3.69529	4.67385	1.77383	0.466165	0.724382	0.263158	7.73282	2.70301	Cutaneous Leishmaniasis	Cutaneous Leishmaniasis	PBMC	skin	T CD8 Effector Memory	T CD8 Migratory
KLRC2	0.9506	0.0494	2.95714	0.000297036	7.55716e-05	0	0.25	0.981781	0.91953	3.57561	-10.451	11.4497	0.825087	0.165414	0.239694	0.0676692	3.34938	0.887042	Cutaneous Leishmaniasis	Cutaneous Leishmaniasis	PBMC	skin	T CD8 Effector Memory	T CD8 Migratory
CDK2AP2	0.9504	0.0496	2.95289	0.000268917	7.99781e-05	0	0.25	1.99443	1.9877	1.28146	-3.36772	5.94982	0.584219	0.146617	0.405771	0.120301	2.59295	0.919308	Cutaneous Leishmaniasis	Cutaneous Leishmaniasis	PBMC	skin	T CD8 Effector Memory	T CD8 Migratory
NR3C2	0.9502	0.0498	2.94866	0.000140006	0.000373337	0	0.25	-2.20258	-2.31839	3.07148	-16.637	8.38866	0.321555	0.650375	0.154594	0.31203	1.40907	3.44906	Cutaneous Leishmaniasis	Cutaneous Leishmaniasis	PBMC	skin	T CD8 Effector Memory	T CD8 Migratory
STIP1	0.95	0.05	2.94444	0.000117498	4.33821e-05	0	0.25	1.5421	1.56226	0.923412	-3.87119	4.9584	0.268845	0.075188	0.227326	0.0714286	1.12547	0.419473	Cutaneous Leishmaniasis	Cutaneous Leishmaniasis	PBMC	skin	T CD8 Effector Memory	T CD8 Migratory
CD38	0.95	0.05	2.94444	9.26018e-05	0.000181439	0	0.25	-0.130098	0.0117087	3.49922	-13.122	10.5791	0.229093	0.195489	0.118375	0.112782	0.82444	1.66132	Cutaneous Leishmaniasis	Cutaneous Leishmaniasis	PBMC	skin	T CD8 Effector Memory	T CD8 Migratory
CLDND1	0.9498	0.0502	2.94024	0.000156091	0.000461408	0	0.25	-1.49201	-1.54969	0.931934	-6.46019	3.75783	0.346586	0.710525	0.28033	0.43609	1.48353	4.46055	Cutaneous Leishmaniasis	Cutaneous Leishmaniasis	PBMC	skin	T CD8 Effector Memory	T CD8 Migratory
BHLHE40	0.9496	0.0504	2.93605	0.000109351	3.77312e-05	0	0.25	1.54377	1.5512	0.947507	-1.79569	4.94656	0.282685	0.0676692	0.229388	0.0601504	1.18746	0.32596	Cutaneous Leishmaniasis	Cutaneous Leishmaniasis	PBMC	skin	T CD8 Effector Memory	T CD8 Migratory
RAPGEF6	0.9494	0.0506	2.93188	0.000371961	0.00096618	0	0.25	-1.34311	-1.35261	0.738086	-5.89322	1.54118	0.882509	1.66917	0.500883	0.657895	3.62733	9.60486	Cutaneous Leishmaniasis	Cutaneous Leishmaniasis	PBMC	skin	T CD8 Effector Memory	T CD8 Migratory
EFNA5	0.9492	0.0508	2.92772	6.5576e-05	1.14181e-05	0	0.25	2.56068	2.5532	2.62175	-7.97552	12.2479	0.199352	0.018797	0.0951119	0.0150376	0.746242	0.146321	Cutaneous Leishmaniasis	Cutaneous Leishmaniasis	PBMC	skin	T CD8 Effector Memory	T CD8 Migratory
CCL4	0.9486	0.0514	2.91535	0.000789947	0.00025471	0	0.25	2.32795	2.34578	1.76516	-5.93104	8.07749	1.80799	0.49624	0.728799	0.184211	8.32217	3.43633	Cutaneous Leishmaniasis	Cutaneous Leishmaniasis	PBMC	skin	T CD8 Effector Memory	T CD8 Migratory
ARHGAP10	0.948	0.052	2.90311	0.000235857	6.63041e-05	0	0.25	1.77379	1.77704	1.14162	-2.90481	6.79418	0.578329	0.112782	0.322144	0.0789474	2.31392	0.715361	Cutaneous Leishmaniasis	Cutaneous Leishmaniasis	PBMC	skin	T CD8 Effector Memory	T CD8 Migratory
MYO1G	0.9472	0.0528	2.887	0.000256631	9.30954e-05	0	0.25	1.67887	1.66456	1.03904	-4.15951	5.39449	0.601004	0.139098	0.44258	0.116541	2.60065	0.88589	Cutaneous Leishmaniasis	Cutaneous Leishmaniasis	PBMC	skin	T CD8 Effector Memory	T CD8 Migratory
IFI44L	0.9472	0.0528	2.887	8.81279e-05	3.3955e-05	0	0.25	0.17102	0.152794	3.26814	-10.2223	10.8413	0.261189	0.056391	0.133098	0.0488722	0.907665	0.367015	Cutaneous Leishmaniasis	Cutaneous Leishmaniasis	PBMC	skin	T CD8 Effector Memory	T CD8 Migratory
SNX17	0.9472	0.0528	2.887	0.000114445	3.61406e-05	0	0.25	2.02061	1.88618	1.43357	-5.56862	6.29866	0.261483	0.0639098	0.225854	0.0639098	1.15796	0.33952	Cutaneous Leishmaniasis	Cutaneous Leishmaniasis	PBMC	skin	T CD8 Effector Memory	T CD8 Migratory
RNF167	0.9464	0.0536	2.87112	0.000186387	6.56912e-05	0	0.25	1.91627	1.96641	1.47157	-3.26202	6.61686	0.412547	0.0789474	0.328033	0.075188	1.87119	0.650768	Cutaneous Leishmaniasis	Cutaneous Leishmaniasis	PBMC	skin	T CD8 Effector Memory	T CD8 Migratory
OAS2	0.9456	0.0544	2.85546	0.000158309	5.23705e-05	0	0.25	1.649	1.66554	1.09967	-4.32793	5.3699	0.38369	0.0827068	0.285336	0.0789474	1.53251	0.541088	Cutaneous Leishmaniasis	Cutaneous Leishmaniasis	PBMC	skin	T CD8 Effector Memory	T CD8 Migratory
HIVEP2	0.9456	0.0544	2.85546	0.000241807	0.000791537	0	0.25	-1.69788	-1.75587	1.02588	-5.81901	2.54207	0.550061	1.22556	0.337456	0.537594	2.21187	6.98959	Cutaneous Leishmaniasis	Cutaneous Leishmaniasis	PBMC	skin	T CD8 Effector Memory	T CD8 Migratory
LEF1	0.945	0.055	2.84385	8.56832e-05	0.00051632	0	0.25	-2.26865	-2.24405	2.43041	-13.5206	6.81999	0.199352	0.860902	0.126031	0.338346	0.839574	4.52642	Cutaneous Leishmaniasis	Cutaneous Leishmaniasis	PBMC	skin	T CD8 Effector Memory	T CD8 Migratory
LEPROTL1	0.9448	0.0552	2.84001	0.000250054	0.000833617	0	0.25	-1.62885	-1.69121	0.982129	-5.47083	2.46937	0.571264	1.42481	0.407538	0.612782	2.57434	7.98348	Cutaneous Leishmaniasis	Cutaneous Leishmaniasis	PBMC	skin	T CD8 Effector Memory	T CD8 Migratory
SETBP1	0.9444	0.0556	2.83237	0.00034263	0.000244415	0	0.25	2.01182	2.15494	2.48021	-10.4673	8.35142	0.908715	0.469925	0.4202	0.172932	3.47969	2.59237	Cutaneous Leishmaniasis	Cutaneous Leishmaniasis	PBMC	skin	T CD8 Effector Memory	T CD8 Migratory
INPP4B	0.9438	0.0562	2.821	0.000509707	0.00168159	0	0.25	-1.86164	-1.80644	1.34512	-7.75841	2.56421	1.20023	2.92481	0.50265	0.800752	4.99696	17.1865	Cutaneous Leishmaniasis	Cutaneous Leishmaniasis	PBMC	skin	T CD8 Effector Memory	T CD8 Migratory
TRAF3	0.9436	0.0564	2.81723	0.000126356	0.000423607	0	0.25	-1.60436	-1.69962	1.17483	-8.41421	2.71936	0.289458	0.721804	0.201119	0.413534	1.18449	3.9004	Cutaneous Leishmaniasis	Cutaneous Leishmaniasis	PBMC	skin	T CD8 Effector Memory	T CD8 Migratory
CASK	0.9436	0.0564	2.81723	0.000263464	0.000905506	0	0.25	-1.85451	-1.86433	1.19636	-8.48854	2.87698	0.62191	1.51504	0.329211	0.590226	2.52088	7.99453	Cutaneous Leishmaniasis	Cutaneous Leishmaniasis	PBMC	skin	T CD8 Effector Memory	T CD8 Migratory
TNFAIP3	0.9432	0.0568	2.80974	0.000219727	0.00108544	0	0.25	-2.05365	-1.9535	1.45851	-7.34491	2.73319	0.546528	2.17669	0.342462	0.533835	2.27007	11.414	Cutaneous Leishmaniasis	Cutaneous Leishmaniasis	PBMC	skin	T CD8 Effector Memory	T CD8 Migratory
UST	0.943	0.057	2.80601	0.000105471	0.000213934	0	0.25	-3.15139	-2.89375	3.51473	-16.4373	7.20672	0.225559	0.357143	0.128975	0.210526	1.02975	2.03122	Cutaneous Leishmaniasis	Cutaneous Leishmaniasis	PBMC	skin	T CD8 Effector Memory	T CD8 Migratory
DYNLL1	0.9428	0.0572	2.8023	0.000543437	0.000172453	0	0.25	1.95645	1.90971	1.26826	-3.97965	5.42342	1.30181	0.323308	0.646054	0.244361	5.76649	2.44661	Cutaneous Leishmaniasis	Cutaneous Leishmaniasis	PBMC	skin	T CD8 Effector Memory	T CD8 Migratory
MYO1F	0.9426	0.0574	2.7986	0.000867082	0.000351024	0	0.25	1.48633	1.44454	0.905741	-2.83146	4.37662	2.26145	0.627819	0.845701	0.383459	9.51575	4.16106	Cutaneous Leishmaniasis	Cutaneous Leishmaniasis	PBMC	skin	T CD8 Effector Memory	T CD8 Migratory
DOK2	0.9426	0.0574	2.7986	0.000278329	0.000101233	0	0.25	1.61032	1.60357	1.07143	-3.00406	5.35641	0.610426	0.161654	0.439929	0.139098	2.75139	0.875458	Cutaneous Leishmaniasis	Cutaneous Leishmaniasis	PBMC	skin	T CD8 Effector Memory	T CD8 Migratory
ZEB1	0.9424	0.0576	2.79491	0.000251132	0.000789462	0	0.25	-1.82692	-1.83156	1.27901	-8.73881	3.48608	0.606303	1.40601	0.291225	0.593985	2.45473	7.864	Cutaneous Leishmaniasis	Cutaneous Leishmaniasis	PBMC	skin	T CD8 Effector Memory	T CD8 Migratory
GALM	0.9422	0.0578	2.79123	9.2328e-05	0.000312692	0	0.25	-1.73064	-1.69869	1.14898	-9.57858	1.71489	0.21643	0.473684	0.161366	0.323308	0.900864	3.14296	Cutaneous Leishmaniasis	Cutaneous Leishmaniasis	PBMC	skin	T CD8 Effector Memory	T CD8 Migratory
CREM	0.9418	0.0582	2.78391	0.000133546	0.00066691	0	0.25	-2.01153	-1.96789	1.63708	-7.83111	5.07643	0.346291	1.2218	0.213192	0.424812	1.38101	6.43635	Cutaneous Leishmaniasis	Cutaneous Leishmaniasis	PBMC	skin	T CD8 Effector Memory	T CD8 Migratory
LSP1	0.941	0.059	2.76941	0.000590523	0.000233389	0	0.25	1.42566	1.40935	0.871671	-3.96832	4.74039	1.44551	0.390977	0.717314	0.315789	6.26358	2.35378	Cutaneous Leishmaniasis	Cutaneous Leishmaniasis	PBMC	skin	T CD8 Effector Memory	T CD8 Migratory
ETV6	0.9404	0.0596	2.75865	0.000189892	0.000506387	0	0.25	-1.38709	-1.40362	0.847366	-4.59446	1.59428	0.509132	0.962405	0.316254	0.507519	2.05604	5.46018	Cutaneous Leishmaniasis	Cutaneous Leishmaniasis	PBMC	skin	T CD8 Effector Memory	T CD8 Migratory
IFITM2	0.9402	0.0598	2.75509	0.00120302	0.0003777	0	0.25	2.23037	1.95846	1.83708	-4.04432	7.98637	3.02204	0.703007	0.840989	0.360902	13.3405	4.09621	Cutaneous Leishmaniasis	Cutaneous Leishmaniasis	PBMC	skin	T CD8 Effector Memory	T CD8 Migratory
B4GALT5	0.9402	0.0598	2.75509	0.000245766	8.64135e-05	0	0.25	1.70379	1.65453	1.1387	-2.72184	5.09987	0.633394	0.142857	0.396643	0.109023	2.56994	0.864823	Cutaneous Leishmaniasis	Cutaneous Leishmaniasis	PBMC	skin	T CD8 Effector Memory	T CD8 Migratory
SH3BP5	0.9394	0.0606	2.74095	0.000263663	0.000106878	0	0.25	1.38655	1.39431	0.830867	-3.62886	4.20843	0.570674	0.154135	0.406949	0.131579	2.40725	1.00171	Cutaneous Leishmaniasis	Cutaneous Leishmaniasis	PBMC	skin	T CD8 Effector Memory	T CD8 Migratory
DBI	0.939	0.061	2.73394	0.000592977	0.000196329	0	0.25	2.20013	1.91306	1.72254	-3.95179	6.74416	1.39044	0.334586	0.706419	0.266917	6.12066	2.16148	Cutaneous Leishmaniasis	Cutaneous Leishmaniasis	PBMC	skin	T CD8 Effector Memory	T CD8 Migratory
CD63	0.939	0.061	2.73394	0.00054077	0.000214421	0	0.25	1.71188	1.72523	1.49228	-5.09735	6.52257	1.27914	0.315789	0.666667	0.233083	5.73473	1.95815	Cutaneous Leishmaniasis	Cutaneous Leishmaniasis	PBMC	skin	T CD8 Effector Memory	T CD8 Migratory
VPS26A	0.939	0.061	2.73394	0.000219154	9.27967e-05	0	0.25	1.33259	1.33033	0.823896	-8.14436	4.31591	0.526801	0.176692	0.386337	0.161654	2.22119	1.03931	Cutaneous Leishmaniasis	Cutaneous Leishmaniasis	PBMC	skin	T CD8 Effector Memory	T CD8 Migratory
TRAF1	0.9388	0.0612	2.73046	9.54754e-05	0.000275927	0	0.25	-1.50987	-1.51506	0.929902	-8.0808	1.55708	0.217314	0.413533	0.181095	0.338346	0.883502	2.52452	Cutaneous Leishmaniasis	Cutaneous Leishmaniasis	PBMC	skin	T CD8 Effector Memory	T CD8 Migratory
GPR155	0.9386	0.0614	2.72698	0.000113665	0.000376984	0	0.25	-1.70563	-1.69201	1.23516	-6.22131	2.61917	0.286808	0.703007	0.196408	0.37218	1.13333	3.99745	Cutaneous Leishmaniasis	Cutaneous Leishmaniasis	PBMC	skin	T CD8 Effector Memory	T CD8 Migratory
OTUB1	0.9384	0.0616	2.72351	0.000117421	4.69078e-05	0	0.25	1.3494	1.34236	0.878293	-2.8488	4.67267	0.268551	0.0864662	0.233216	0.0827068	1.18101	0.609169	Cutaneous Leishmaniasis	Cutaneous Leishmaniasis	PBMC	skin	T CD8 Effector Memory	T CD8 Migratory
NPRL2	0.9382	0.0618	2.72006	9.68998e-05	3.55735e-05	0	0.25	1.6644	1.66712	1.1445	-6.60465	5.49696	0.226147	0.0601504	0.193757	0.0601504	0.972178	0.487108	Cutaneous Leishmaniasis	Cutaneous Leishmaniasis	PBMC	skin	T CD8 Effector Memory	T CD8 Migratory
TMCC3	0.9382	0.0618	2.72006	9.05046e-05	2.82312e-05	0	0.25	1.93003	1.94464	1.83959	-5.0887	7.76571	0.234981	0.0451128	0.1702	0.037594	0.938608	0.252135	Cutaneous Leishmaniasis	Cutaneous Leishmaniasis	PBMC	skin	T CD8 Effector Memory	T CD8 Migratory
TERF1	0.9378	0.0622	2.71318	0.00019455	7.72498e-05	0	0.25	1.36745	1.38083	0.826673	-2.68187	4.1888	0.456424	0.120301	0.335395	0.105263	1.88353	0.68443	Cutaneous Leishmaniasis	Cutaneous Leishmaniasis	PBMC	skin	T CD8 Effector Memory	T CD8 Migratory
PLCB1	0.9378	0.0622	2.71318	0.000488044	0.000303503	0	0.25	-0.389245	-0.328828	2.79689	-17.0098	8.32871	1.10954	0.533834	0.33775	0.233083	4.99507	3.45033	Cutaneous Leishmaniasis	Cutaneous Leishmaniasis	PBMC	skin	T CD8 Effector Memory	T CD8 Migratory
RAB27B	0.9376	0.0624	2.70976	9.28668e-05	9.78536e-05	0	0.25	1.06303	1.35303	1.99522	-9.29312	6.29939	0.224675	0.157895	0.159011	0.075188	0.918759	0.840573	Cutaneous Leishmaniasis	Cutaneous Leishmaniasis	PBMC	skin	T CD8 Effector Memory	T CD8 Migratory
HBB	0.9376	0.0624	2.70976	0.00061657	0.000111959	0	0.25	1.75778	1.76306	2.08812	-5.21211	14.9194	4.48711	0.150376	0.369552	0.142857	7.73054	1.00536	Cutaneous Leishmaniasis	Cutaneous Leishmaniasis	PBMC	skin	T CD8 Effector Memory	T CD8 Migratory
PIK3AP1	0.9376	0.0624	2.70976	0.00011745	0.00014135	0	0.25	0.785126	1.02076	2.33207	-9.22756	7.04528	0.272379	0.233083	0.197585	0.101504	1.13997	1.38143	Cutaneous Leishmaniasis	Cutaneous Leishmaniasis	PBMC	skin	T CD8 Effector Memory	T CD8 Migratory
LRRC8C	0.9374	0.0626	2.70634	0.00022821	0.00061826	0	0.25	-1.48964	-1.47168	0.972529	-6.89156	2.13348	0.542405	1.04887	0.326855	0.511278	2.24602	6.20478	Cutaneous Leishmaniasis	Cutaneous Leishmaniasis	PBMC	skin	T CD8 Effector Memory	T CD8 Migratory
TRAT1	0.9374	0.0626	2.70634	0.000114352	0.000315548	0	0.25	-1.69995	-1.68367	1.57349	-7.18406	4.58707	0.237926	0.466165	0.176678	0.349624	1.11644	3.19969	Cutaneous Leishmaniasis	Cutaneous Leishmaniasis	PBMC	skin	T CD8 Effector Memory	T CD8 Migratory
ADRM1	0.9374	0.0626	2.70634	0.000134083	4.31606e-05	0	0.25	1.87518	1.81818	1.29405	-3.07423	6.3126	0.288869	0.0714286	0.253239	0.0639098	1.28387	0.586712	Cutaneous Leishmaniasis	Cutaneous Leishmaniasis	PBMC	skin	T CD8 Effector Memory	T CD8 Migratory
GSTP1	0.9374	0.0626	2.70634	0.000501662	0.000194461	0	0.25	1.9583	1.87068	1.64068	-5.16414	6.71338	1.14693	0.278195	0.650766	0.221805	5.14876	1.92692	Cutaneous Leishmaniasis	Cutaneous Leishmaniasis	PBMC	skin	T CD8 Effector Memory	T CD8 Migratory
PTGER2	0.937	0.063	2.69955	0.0001225	4.92869e-05	0	0.25	1.82967	1.79348	1.58645	-7.7062	6.54221	0.27444	0.075188	0.229976	0.0676692	1.22067	0.489707	Cutaneous Leishmaniasis	Cutaneous Leishmaniasis	PBMC	skin	T CD8 Effector Memory	T CD8 Migratory
C1orf162	0.9368	0.0632	2.69617	0.000116727	5.91006e-05	0	0.25	1.18642	1.12872	2.70975	-8.28204	9.97053	0.238515	0.0827068	0.160188	0.075188	1.14549	0.608556	Cutaneous Leishmaniasis	Cutaneous Leishmaniasis	PBMC	skin	T CD8 Effector Memory	T CD8 Migratory
AGPAT4	0.9368	0.0632	2.69617	0.000264125	9.73808e-05	0	0.25	1.586	1.61113	1.26154	-3.39303	5.24633	0.678152	0.172932	0.378975	0.120301	2.60778	1.15458	Cutaneous Leishmaniasis	Cutaneous Leishmaniasis	PBMC	skin	T CD8 Effector Memory	T CD8 Migratory
HNRNPLL	0.936	0.064	2.68273	8.43605e-05	0.000360754	0	0.25	-1.48806	-1.63096	2.21951	-8.60055	7.33719	0.202002	0.515037	0.142815	0.285714	0.845896	2.95684	Cutaneous Leishmaniasis	Cutaneous Leishmaniasis	PBMC	skin	T CD8 Effector Memory	T CD8 Migratory
IL7	0.9354	0.0646	2.67276	6.84059e-05	1.85552e-05	0	0.25	1.3224	1.3641	2.45574	-9.17046	9.64105	0.192579	0.018797	0.0800942	0.0112782	0.693158	0.138684	Cutaneous Leishmaniasis	Cutaneous Leishmaniasis	PBMC	skin	T CD8 Effector Memory	T CD8 Migratory
DOK6	0.9352	0.0648	2.66945	0.000112271	4.98677e-05	0	0.25	1.2193	1.36169	2.29456	-9.37408	8.03796	0.285925	0.0714286	0.181684	0.0601504	1.10382	0.498095	Cutaneous Leishmaniasis	Cutaneous Leishmaniasis	PBMC	skin	T CD8 Effector Memory	T CD8 Migratory
USP36	0.9352	0.0648	2.66945	8.99194e-05	0.000416534	0	0.25	-1.79035	-1.68233	1.37935	-10.5262	2.42865	0.204357	0.725563	0.176678	0.353383	0.859969	4.01906	Cutaneous Leishmaniasis	Cutaneous Leishmaniasis	PBMC	skin	T CD8 Effector Memory	T CD8 Migratory
LMO4	0.9346	0.0654	2.6596	9.59193e-05	3.66347e-05	0	0.25	1.45161	1.46803	0.94146	-2.53541	4.97811	0.217608	0.0676692	0.179918	0.0639098	0.929162	0.398268	Cutaneous Leishmaniasis	Cutaneous Leishmaniasis	PBMC	skin	T CD8 Effector Memory	T CD8 Migratory
KIAA0825	0.9346	0.0654	2.6596	9.64505e-05	0.000341706	0	0.25	-1.51757	-1.6733	1.85075	-6.72244	5.3593	0.252061	0.556391	0.132509	0.233083	0.979182	3.03099	Cutaneous Leishmaniasis	Cutaneous Leishmaniasis	PBMC	skin	T CD8 Effector Memory	T CD8 Migratory
GALNT3	0.9342	0.0658	2.65307	0.000130813	4.39909e-05	0	0.25	1.82977	1.81019	1.40675	-4.90938	7.04764	0.323028	0.0639098	0.244405	0.0526316	1.29992	0.57697	Cutaneous Leishmaniasis	Cutaneous Leishmaniasis	PBMC	skin	T CD8 Effector Memory	T CD8 Migratory
PDCD4	0.9342	0.0658	2.65307	0.000459344	0.00110231	0	0.25	-1.28061	-1.28591	0.769037	-4.90646	1.32129	1.11602	1.9812	0.610718	0.714286	4.77366	11.1279	Cutaneous Leishmaniasis	Cutaneous Leishmaniasis	PBMC	skin	T CD8 Effector Memory	T CD8 Migratory
CARD16	0.9338	0.0662	2.64658	0.000266021	9.75087e-05	0	0.25	1.85061	1.72276	1.49047	-3.08391	7.47823	0.612781	0.150376	0.435807	0.131579	2.71684	0.971226	Cutaneous Leishmaniasis	Cutaneous Leishmaniasis	PBMC	skin	T CD8 Effector Memory	T CD8 Migratory
METRNL	0.9338	0.0662	2.64658	0.000204218	8.12084e-05	0	0.25	1.31133	1.35336	2.38291	-7.22163	8.22304	0.517965	0.12782	0.304181	0.109023	2.03287	0.762543	Cutaneous Leishmaniasis	Cutaneous Leishmaniasis	PBMC	skin	T CD8 Effector Memory	T CD8 Migratory
SUSD1	0.9336	0.0664	2.64335	0.000161778	6.53375e-05	0	0.25	1.54149	1.58464	1.11779	-5.49928	5.2708	0.398118	0.109023	0.281213	0.0676692	1.59742	0.568561	Cutaneous Leishmaniasis	Cutaneous Leishmaniasis	PBMC	skin	T CD8 Effector Memory	T CD8 Migratory
TUFM	0.9336	0.0664	2.64335	0.000189975	6.764e-05	0	0.25	1.74298	1.64962	1.31091	-2.77303	7.19402	0.393113	0.105263	0.325383	0.0977444	1.79908	0.54998	Cutaneous Leishmaniasis	Cutaneous Leishmaniasis	PBMC	skin	T CD8 Effector Memory	T CD8 Migratory
SERINC5	0.9334	0.0666	2.64013	7.92998e-05	0.000424404	0	0.25	-1.89885	-1.81365	1.75343	-9.18595	3.52086	0.179328	0.691729	0.128681	0.334586	0.736965	3.7901	Cutaneous Leishmaniasis	Cutaneous Leishmaniasis	PBMC	skin	T CD8 Effector Memory	T CD8 Migratory
TENT5C	0.9328	0.0672	2.63052	9.16284e-05	0.000334842	0	0.25	-1.75781	-1.73748	1.37957	-7.36092	2.53895	0.227325	0.616541	0.179918	0.345865	0.945555	3.23931	Cutaneous Leishmaniasis	Cutaneous Leishmaniasis	PBMC	skin	T CD8 Effector Memory	T CD8 Migratory
MXRA7	0.9326	0.0674	2.62733	0.000100446	3.33874e-05	0	0.25	1.77083	1.77378	1.42076	-4.4028	7.00631	0.241754	0.0488722	0.204358	0.0451128	1.04919	0.327341	Cutaneous Leishmaniasis	Cutaneous Leishmaniasis	PBMC	skin	T CD8 Effector Memory	T CD8 Migratory
PLAC8	0.9324	0.0676	2.62415	0.00046712	0.000149029	0	0.25	1.93945	1.90497	1.52869	-5.16905	6.69063	1.06478	0.259398	0.543581	0.203008	4.66587	1.69728	Cutaneous Leishmaniasis	Cutaneous Leishmaniasis	PBMC	skin	T CD8 Effector Memory	T CD8 Migratory
ANXA4	0.9324	0.0676	2.62415	0.000147996	5.86342e-05	0	0.25	1.37055	1.39805	1.0581	-5.0142	4.63526	0.346586	0.105263	0.259128	0.0864662	1.41821	0.537382	Cutaneous Leishmaniasis	Cutaneous Leishmaniasis	PBMC	skin	T CD8 Effector Memory	T CD8 Migratory
BAG1	0.9324	0.0676	2.62415	0.000103778	4.01145e-05	0	0.25	1.59508	1.61217	1.13801	-2.36828	5.51026	0.23027	0.0639098	0.196996	0.0601504	1.01011	0.39042	Cutaneous Leishmaniasis	Cutaneous Leishmaniasis	PBMC	skin	T CD8 Effector Memory	T CD8 Migratory
KLF3	0.9322	0.0678	2.62099	0.000474314	0.000184842	0	0.25	1.41584	1.44851	1.00741	-3.15152	4.59771	1.21142	0.323308	0.599529	0.236842	4.9773	2.02665	Cutaneous Leishmaniasis	Cutaneous Leishmaniasis	PBMC	skin	T CD8 Effector Memory	T CD8 Migratory
PTGDR	0.9318	0.0682	2.61467	0.00019511	7.19457e-05	0	0.25	1.33431	1.49954	1.82707	-13.0775	6.0319	0.434631	0.116541	0.303592	0.0902256	1.98283	0.775168	Cutaneous Leishmaniasis	Cutaneous Leishmaniasis	PBMC	skin	T CD8 Effector Memory	T CD8 Migratory
SNHG32	0.9318	0.0682	2.61467	0.000119831	0.000208552	0	0.25	0.240629	-0.101834	2.25364	-5.50013	7.88661	0.253533	0.338346	0.215253	0.214286	1.13601	1.76663	Cutaneous Leishmaniasis	Cutaneous Leishmaniasis	PBMC	skin	T CD8 Effector Memory	T CD8 Migratory
GK5	0.9312	0.0688	2.60527	0.000171572	6.89346e-05	0	0.25	1.48995	1.61192	1.22821	-5.16871	5.34957	0.464374	0.12782	0.314193	0.0977444	1.86084	0.599252	Cutaneous Leishmaniasis	Cutaneous Leishmaniasis	PBMC	skin	T CD8 Effector Memory	T CD8 Migratory
SPON2	0.9312	0.0688	2.60527	0.000263741	8.16233e-05	0	0.25	1.66443	1.61281	1.19239	-2.92132	7.00415	0.617492	0.135338	0.380742	0.116541	2.7203	0.832297	Cutaneous Leishmaniasis	Cutaneous Leishmaniasis	PBMC	skin	T CD8 Effector Memory	T CD8 Migratory
SUPT4H1	0.9312	0.0688	2.60527	0.000194641	7.13399e-05	0	0.25	1.85468	1.79483	1.37168	-2.68652	6.37459	0.448178	0.109023	0.346879	0.101504	1.98732	0.731684	Cutaneous Leishmaniasis	Cutaneous Leishmaniasis	PBMC	skin	T CD8 Effector Memory	T CD8 Migratory
PIK3CB	0.931	0.069	2.60215	9.41937e-05	0.000273682	0	0.25	-1.48171	-1.50549	1.21665	-13.719	2.73934	0.226148	0.458646	0.171967	0.319549	0.919857	2.56212	Cutaneous Leishmaniasis	Cutaneous Leishmaniasis	PBMC	skin	T CD8 Effector Memory	T CD8 Migratory
RASSF1	0.9308	0.0692	2.59904	0.00031655	0.000140143	0	0.25	1.26943	1.32415	0.747137	-5.46352	3.67789	0.756185	0.218045	0.493227	0.176692	3.21119	1.23379	Cutaneous Leishmaniasis	Cutaneous Leishmaniasis	PBMC	skin	T CD8 Effector Memory	T CD8 Migratory
KLRC4	0.9308	0.0692	2.59904	0.000217129	0.000134626	0	0.25	0.228638	0.742293	1.69883	-7.61867	3.85998	0.504715	0.221805	0.339223	0.180451	2.24708	1.27238	Cutaneous Leishmaniasis	Cutaneous Leishmaniasis	PBMC	skin	T CD8 Effector Memory	T CD8 Migratory
PLCL1	0.9304	0.0696	2.59285	8.49265e-05	0.000147137	0	0.25	-1.34447	-1.20656	2.87223	-25.5841	7.0293	0.20318	0.225564	0.0989399	0.101504	0.855558	1.55776	Cutaneous Leishmaniasis	Cutaneous Leishmaniasis	PBMC	skin	T CD8 Effector Memory	T CD8 Migratory
HIP1	0.9298	0.0702	2.58362	8.96567e-05	0.000299152	0	0.25	-1.59472	-1.67373	1.41481	-5.87099	3.84886	0.212308	0.458646	0.133098	0.25188	0.886007	2.80143	Cutaneous Leishmaniasis	Cutaneous Leishmaniasis	PBMC	skin	T CD8 Effector Memory	T CD8 Migratory
TADA3	0.9294	0.0706	2.57751	0.000135041	5.39952e-05	0	0.25	1.51997	1.53873	1.12196	-3.77969	5.22924	0.289753	0.101504	0.24735	0.093985	1.29339	0.57726	Cutaneous Leishmaniasis	Cutaneous Leishmaniasis	PBMC	skin	T CD8 Effector Memory	T CD8 Migratory
CTDSP1	0.9294	0.0706	2.57751	0.000189232	7.17246e-05	0	0.25	1.74789	1.52508	1.36872	-6.25935	6.87542	0.426682	0.116541	0.347173	0.109023	1.85403	0.684123	Cutaneous Leishmaniasis	Cutaneous Leishmaniasis	PBMC	skin	T CD8 Effector Memory	T CD8 Migratory
HIVEP3	0.9292	0.0708	2.57446	0.000517723	0.000236661	0	0.25	1.3993	1.44223	1.1576	-6.09347	4.90672	1.37308	0.443609	0.575088	0.225564	5.45659	2.69488	Cutaneous Leishmaniasis	Cutaneous Leishmaniasis	PBMC	skin	T CD8 Effector Memory	T CD8 Migratory
BRK1	0.9292	0.0708	2.57446	0.000328169	0.00012098	0	0.25	1.84036	1.57703	1.43778	-5.76227	6.95335	0.732037	0.191729	0.517668	0.150376	3.27611	1.13275	Cutaneous Leishmaniasis	Cutaneous Leishmaniasis	PBMC	skin	T CD8 Effector Memory	T CD8 Migratory
SESN3	0.9286	0.0714	2.56538	8.34273e-05	0.000324055	0	0.25	-1.8139	-1.74577	1.35786	-7.2547	2.13259	0.199351	0.56015	0.147527	0.281955	0.841023	3.07084	Cutaneous Leishmaniasis	Cutaneous Leishmaniasis	PBMC	skin	T CD8 Effector Memory	T CD8 Migratory
PRKX	0.9284	0.0716	2.56237	0.000139714	0.000386514	0	0.25	-1.42658	-1.42268	0.913212	-4.9735	1.4976	0.341874	0.676691	0.254122	0.413534	1.41413	3.70643	Cutaneous Leishmaniasis	Cutaneous Leishmaniasis	PBMC	skin	T CD8 Effector Memory	T CD8 Migratory
RUNX2	0.9282	0.0718	2.55936	0.000153234	0.000367371	0	0.25	-1.98495	-1.81454	2.04396	-11.0094	3.17156	0.362781	0.661654	0.207597	0.345865	1.58544	3.56189	Cutaneous Leishmaniasis	Cutaneous Leishmaniasis	PBMC	skin	T CD8 Effector Memory	T CD8 Migratory
NFKB1	0.9282	0.0718	2.55936	0.000204167	0.000466848	0	0.25	-1.17274	-1.20066	0.68152	-6.36912	1.41605	0.457012	0.789473	0.320377	0.466165	1.86494	4.45093	Cutaneous Leishmaniasis	Cutaneous Leishmaniasis	PBMC	skin	T CD8 Effector Memory	T CD8 Migratory
HLA-DRB1	0.9278	0.0722	2.55338	0.000474257	0.00019415	0	0.25	1.60101	1.59528	1.53576	-3.73723	6.19777	1.09275	0.274436	0.548292	0.165414	4.72099	1.79347	Cutaneous Leishmaniasis	Cutaneous Leishmaniasis	PBMC	skin	T CD8 Effector Memory	T CD8 Migratory
CNIH4	0.9278	0.0722	2.55338	0.000123949	5.03203e-05	0	0.25	1.4118	1.3154	0.966259	-3.78504	4.91218	0.288869	0.105263	0.239399	0.0977444	1.26526	0.565348	Cutaneous Leishmaniasis	Cutaneous Leishmaniasis	PBMC	skin	T CD8 Effector Memory	T CD8 Migratory
SENP7	0.9276	0.0724	2.55039	0.000303223	0.000688385	0	0.25	-1.13218	-1.15248	0.742176	-7.43115	1.76502	0.758835	1.12406	0.449058	0.56015	3.03804	6.48855	Cutaneous Leishmaniasis	Cutaneous Leishmaniasis	PBMC	skin	T CD8 Effector Memory	T CD8 Migratory
SLC14A1	0.9272	0.0728	2.54445	0.000229858	8.62877e-05	0	0.25	2.05998	1.98859	1.87929	-8.04184	7.78901	0.563606	0.161654	0.286808	0.0902256	2.24117	0.984113	Cutaneous Leishmaniasis	Cutaneous Leishmaniasis	PBMC	skin	T CD8 Effector Memory	T CD8 Migratory
GTF3C6	0.927	0.073	2.54149	0.000199196	7.45795e-05	0	0.25	1.64855	1.54072	1.2789	-3.85134	5.6631	0.426976	0.131579	0.335395	0.120301	1.9066	1.05846	Cutaneous Leishmaniasis	Cutaneous Leishmaniasis	PBMC	skin	T CD8 Effector Memory	T CD8 Migratory
PBDC1	0.9268	0.0732	2.53854	0.000130106	4.57748e-05	0	0.25	1.99088	1.86211	1.61241	-5.15664	8.02914	0.291225	0.0714286	0.234099	0.0714286	1.30259	0.471186	Cutaneous Leishmaniasis	Cutaneous Leishmaniasis	PBMC	skin	T CD8 Effector Memory	T CD8 Migratory
ST8SIA6	0.9268	0.0732	2.53854	0.000154858	6.4513e-05	0	0.25	1.86173	1.93843	1.91944	-10.2251	7.96446	0.381921	0.135338	0.224676	0.0488722	1.51819	0.736815	Cutaneous Leishmaniasis	Cutaneous Leishmaniasis	PBMC	skin	T CD8 Effector Memory	T CD8 Migratory
ITGB2	0.9268	0.0732	2.53854	0.000686535	0.000269407	0	0.25	1.52917	1.50455	1.09253	-3.49584	4.75898	1.59951	0.462406	0.758539	0.334586	7.214	2.93543	Cutaneous Leishmaniasis	Cutaneous Leishmaniasis	PBMC	skin	T CD8 Effector Memory	T CD8 Migratory
ZBTB8OS	0.9264	0.0736	2.53266	0.000229283	0.000106819	0	0.25	1.13275	1.13586	0.677951	-2.55584	3.94508	0.512961	0.199248	0.374558	0.180451	2.19349	1.07299	Cutaneous Leishmaniasis	Cutaneous Leishmaniasis	PBMC	skin	T CD8 Effector Memory	T CD8 Migratory
KLRC1	0.9258	0.0742	2.52389	7.74654e-05	7.99584e-05	0	0.25	-0.312444	-0.154935	2.81336	-12.2667	8.7198	0.200824	0.142857	0.0644876	0.0827068	0.838149	0.816744	Cutaneous Leishmaniasis	Cutaneous Leishmaniasis	PBMC	skin	T CD8 Effector Memory	T CD8 Migratory
FOXO1	0.9254	0.0746	2.51809	0.000232046	0.000757403	0	0.25	-1.59133	-1.66588	1.11004	-9.45795	2.35269	0.601592	1.34962	0.340695	0.56015	2.39218	7.54914	Cutaneous Leishmaniasis	Cutaneous Leishmaniasis	PBMC	skin	T CD8 Effector Memory	T CD8 Migratory
PLIN2	0.9252	0.0748	2.51519	0.000104927	4.15705e-05	0	0.25	1.4469	1.37095	1.10971	-2.2648	5.49755	0.231742	0.075188	0.201119	0.0676692	1.03711	0.494267	Cutaneous Leishmaniasis	Cutaneous Leishmaniasis	PBMC	skin	T CD8 Effector Memory	T CD8 Migratory
CMTM7	0.9252	0.0748	2.51519	0.000135036	0.000347085	0	0.25	-1.35883	-1.32518	0.893918	-4.83507	1.58565	0.304182	0.56015	0.232627	0.349624	1.28643	3.4047	Cutaneous Leishmaniasis	Cutaneous Leishmaniasis	PBMC	skin	T CD8 Effector Memory	T CD8 Migratory
AXIN1	0.925	0.075	2.51231	0.000107843	4.56609e-05	0	0.25	1.48311	1.52505	1.13344	-5.51507	5.30439	0.259422	0.0714286	0.219081	0.0676692	1.10325	0.453204	Cutaneous Leishmaniasis	Cutaneous Leishmaniasis	PBMC	skin	T CD8 Effector Memory	T CD8 Migratory
ZMAT2	0.925	0.075	2.51231	0.000199837	7.89556e-05	0	0.25	1.57292	1.49944	1.13623	-2.50304	5.20467	0.44435	0.112782	0.348645	0.101504	1.94862	0.680257	Cutaneous Leishmaniasis	Cutaneous Leishmaniasis	PBMC	skin	T CD8 Effector Memory	T CD8 Migratory
RAB8A	0.9248	0.0752	2.50943	0.000199888	8.38323e-05	0	0.25	1.51719	1.36584	1.18286	-4.44351	5.17436	0.468203	0.135338	0.363663	0.112782	1.9889	0.794944	Cutaneous Leishmaniasis	Cutaneous Leishmaniasis	PBMC	skin	T CD8 Effector Memory	T CD8 Migratory
MOB2	0.9248	0.0752	2.50943	0.000117211	5.22811e-05	0	0.25	1.26417	1.25447	0.858491	-1.61041	4.27149	0.26914	0.0902256	0.234688	0.0902256	1.14643	0.576142	Cutaneous Leishmaniasis	Cutaneous Leishmaniasis	PBMC	skin	T CD8 Effector Memory	T CD8 Migratory
SELL	0.9246	0.0754	2.50655	0.000178389	0.000423703	0	0.25	-1.30011	-1.27044	2.26297	-11.0051	5.4483	0.370731	0.703007	0.215548	0.323308	1.64647	3.77099	Cutaneous Leishmaniasis	Cutaneous Leishmaniasis	PBMC	skin	T CD8 Effector Memory	T CD8 Migratory
STAT1	0.9244	0.0756	2.50369	0.000525724	0.00120165	0	0.25	-1.25156	-1.24868	0.781589	-3.94758	2.08061	1.21024	1.95488	0.570377	0.691729	5.04483	11.6414	Cutaneous Leishmaniasis	Cutaneous Leishmaniasis	PBMC	skin	T CD8 Effector Memory	T CD8 Migratory
SCP2	0.9244	0.0756	2.50369	0.000362081	0.000147267	0	0.25	1.37804	1.32986	0.932709	-4.5978	4.8512	0.885157	0.266917	0.537397	0.210526	3.76721	1.62258	Cutaneous Leishmaniasis	Cutaneous Leishmaniasis	PBMC	skin	T CD8 Effector Memory	T CD8 Migratory
TENM1	0.9244	0.0756	2.50369	0.000141046	5.71397e-05	0	0.25	1.38645	1.46289	1.95882	-10.7444	7.56783	0.363371	0.093985	0.208775	0.0639098	1.33348	0.537038	Cutaneous Leishmaniasis	Cutaneous Leishmaniasis	PBMC	skin	T CD8 Effector Memory	T CD8 Migratory
SIPA1L1	0.9244	0.0756	2.50369	0.00025792	0.000670042	0	0.25	-1.35748	-1.3259	1.00048	-11.8169	1.97585	0.643996	1.08646	0.359835	0.533835	2.59162	6.40535	Cutaneous Leishmaniasis	Cutaneous Leishmaniasis	PBMC	skin	T CD8 Effector Memory	T CD8 Migratory
TXNDC17	0.924	0.076	2.49798	0.000130764	4.63669e-05	0	0.25	1.91784	1.81193	1.71309	-3.59394	6.87809	0.269434	0.0827068	0.228799	0.075188	1.22171	0.36823	Cutaneous Leishmaniasis	Cutaneous Leishmaniasis	PBMC	skin	T CD8 Effector Memory	T CD8 Migratory
GLRX	0.9238	0.0762	2.49513	0.000220388	8.29413e-05	0	0.25	1.63054	1.60964	1.22129	-8.14582	5.78843	0.485281	0.150376	0.347762	0.112782	2.13599	1.07011	Cutaneous Leishmaniasis	Cutaneous Leishmaniasis	PBMC	skin	T CD8 Effector Memory	T CD8 Migratory
KLRG1	0.9238	0.0762	2.49513	0.000583408	0.000254959	0	0.25	1.49397	1.54784	1.32902	-4.6195	5.66587	1.3348	0.390977	0.62073	0.266917	5.90706	3.00401	Cutaneous Leishmaniasis	Cutaneous Leishmaniasis	PBMC	skin	T CD8 Effector Memory	T CD8 Migratory
HLA-DRA	0.9236	0.0764	2.4923	0.000422009	0.000197726	0	0.25	1.06991	1.10096	2.1999	-7.73157	12.817	0.627209	0.259399	0.317727	0.139098	2.71232	1.75266	Cutaneous Leishmaniasis	Cutaneous Leishmaniasis	PBMC	skin	T CD8 Effector Memory	T CD8 Migratory
CDHR3	0.9236	0.0764	2.4923	9.4106e-05	0.000228557	0	0.25	-1.13557	-1.16119	2.27876	-13.1885	6.13336	0.228503	0.323308	0.146938	0.176692	0.907272	1.81026	Cutaneous Leishmaniasis	Cutaneous Leishmaniasis	PBMC	skin	T CD8 Effector Memory	T CD8 Migratory
RNF181	0.9236	0.0764	2.4923	0.000157319	8.04031e-05	0	0.25	1.77191	1.68899	1.81866	-5.8839	6.94358	0.345408	0.135338	0.290047	0.112782	1.57461	1.01043	Cutaneous Leishmaniasis	Cutaneous Leishmaniasis	PBMC	skin	T CD8 Effector Memory	T CD8 Migratory
ENPP4	0.9232	0.0768	2.48664	0.000131756	6.34185e-05	0	0.25	1.16242	1.22994	0.820424	-3.25152	3.45203	0.293875	0.093985	0.247055	0.075188	1.24993	0.544011	Cutaneous Leishmaniasis	Cutaneous Leishmaniasis	PBMC	skin	T CD8 Effector Memory	T CD8 Migratory
COTL1	0.9232	0.0768	2.48664	0.000234621	0.000598876	0	0.25	-1.55196	-1.56661	1.46599	-6.40756	3.39928	0.502948	1.03759	0.330389	0.522556	2.27697	6.0151	Cutaneous Leishmaniasis	Cutaneous Leishmaniasis	PBMC	skin	T CD8 Effector Memory	T CD8 Migratory
MRFAP1L1	0.9232	0.0768	2.48664	0.000117563	5.12876e-05	0	0.25	1.41534	1.43013	1.08593	-4.9699	4.91987	0.278857	0.0977444	0.232921	0.0902256	1.19057	0.501215	Cutaneous Leishmaniasis	Cutaneous Leishmaniasis	PBMC	skin	T CD8 Effector Memory	T CD8 Migratory
RHOC	0.923	0.077	2.48382	0.000108461	4.41357e-05	0	0.25	1.41053	1.36166	1.89345	-10.6565	7.74065	0.224381	0.056391	0.190224	0.0451128	1.04332	0.329479	Cutaneous Leishmaniasis	Cutaneous Leishmaniasis	PBMC	skin	T CD8 Effector Memory	T CD8 Migratory
ANXA2	0.923	0.077	2.48382	0.000374175	0.000185075	0	0.25	1.31989	1.38415	1.20208	-5.86848	5.68601	0.923145	0.281955	0.547703	0.206767	3.98929	2.14637	Cutaneous Leishmaniasis	Cutaneous Leishmaniasis	PBMC	skin	T CD8 Effector Memory	T CD8 Migratory
BANF1	0.9228	0.0772	2.48101	0.000210211	8.39178e-05	0	0.25	1.70342	1.63866	1.52765	-8.21028	6.37242	0.465846	0.157895	0.363958	0.131579	2.10215	0.84076	Cutaneous Leishmaniasis	Cutaneous Leishmaniasis	PBMC	skin	T CD8 Effector Memory	T CD8 Migratory
NDUFAB1	0.9226	0.0774	2.47821	0.00021812	8.14503e-05	0	0.25	2.00463	1.81352	1.7114	-2.98335	7.19994	0.480865	0.142857	0.388693	0.12782	2.19003	0.936109	Cutaneous Leishmaniasis	Cutaneous Leishmaniasis	PBMC	skin	T CD8 Effector Memory	T CD8 Migratory
TUBB4B	0.9224	0.0776	2.47541	0.000122273	5.99002e-05	0	0.25	1.62478	1.50951	1.77185	-4.29176	8.27793	0.265606	0.112782	0.234099	0.0864662	1.20478	0.636076	Cutaneous Leishmaniasis	Cutaneous Leishmaniasis	PBMC	skin	T CD8 Effector Memory	T CD8 Migratory
CD244	0.9222	0.0778	2.47262	0.000116276	5.90686e-05	0	0.25	1.36233	1.39123	1.6913	-11.9821	7.26385	0.271495	0.0902256	0.221731	0.0789474	1.13386	0.590405	Cutaneous Leishmaniasis	Cutaneous Leishmaniasis	PBMC	skin	T CD8 Effector Memory	T CD8 Migratory
KLRC3	0.9222	0.0778	2.47262	0.000247915	7.79848e-05	0	0.25	0.646267	0.505513	2.37014	-7.02541	7.4744	0.664312	0.146617	0.263251	0.0902256	2.67807	0.784723	Cutaneous Leishmaniasis	Cutaneous Leishmaniasis	PBMC	skin	T CD8 Effector Memory	T CD8 Migratory
CISD3	0.9218	0.0782	2.46706	0.000141631	5.31357e-05	0	0.25	1.64739	1.62784	1.50901	-4.83408	6.79139	0.300648	0.0827068	0.242933	0.0714286	1.34577	0.567999	Cutaneous Leishmaniasis	Cutaneous Leishmaniasis	PBMC	skin	T CD8 Effector Memory	T CD8 Migratory
HNRNPR	0.9218	0.0782	2.46706	0.000468959	0.000240354	0	0.25	0.987935	0.958423	0.567806	-2.61557	3.10028	1.12573	0.462405	0.648115	0.345865	4.80205	2.72705	Cutaneous Leishmaniasis	Cutaneous Leishmaniasis	PBMC	skin	T CD8 Effector Memory	T CD8 Migratory
PIK3IP1	0.9216	0.0784	2.46429	9.6509e-05	0.000299383	0	0.25	-1.52153	-1.5392	1.26293	-5.59934	2.96725	0.219375	0.545112	0.191107	0.345865	1.00765	2.97373	Cutaneous Leishmaniasis	Cutaneous Leishmaniasis	PBMC	skin	T CD8 Effector Memory	T CD8 Migratory
EXOSC1	0.9208	0.0792	2.45327	0.000126951	5.7962e-05	0	0.25	1.09369	1.11507	0.670436	-1.81231	3.36455	0.273262	0.116541	0.231743	0.101504	1.21647	0.539346	Cutaneous Leishmaniasis	Cutaneous Leishmaniasis	PBMC	skin	T CD8 Effector Memory	T CD8 Migratory
USP28	0.9206	0.0794	2.45053	0.000333996	0.000132952	0	0.25	1.74042	1.82181	1.26348	-3.25617	5.09778	0.79358	0.199248	0.506184	0.146617	3.22413	1.0871	Cutaneous Leishmaniasis	Cutaneous Leishmaniasis	PBMC	skin	T CD8 Effector Memory	T CD8 Migratory
TAGLN2	0.9204	0.0796	2.44779	0.000509119	0.000179697	0	0.25	1.97323	1.78233	1.64005	-3.46074	7.74154	1.14664	0.334586	0.61013	0.225564	5.08777	2.12831	Cutaneous Leishmaniasis	Cutaneous Leishmaniasis	PBMC	skin	T CD8 Effector Memory	T CD8 Migratory
DHRS7	0.9204	0.0796	2.44779	0.00032937	0.000131394	0	0.25	1.6897	1.61894	1.30667	-3.87114	5.92703	0.792993	0.218045	0.515607	0.184211	3.50625	1.29849	Cutaneous Leishmaniasis	Cutaneous Leishmaniasis	PBMC	skin	T CD8 Effector Memory	T CD8 Migratory
PTMS	0.92	0.08	2.44235	0.000208584	9.01724e-05	0	0.25	1.37905	1.42531	1.67357	-6.12366	7.57109	0.449649	0.142857	0.291814	0.093985	2.06621	0.837093	Cutaneous Leishmaniasis	Cutaneous Leishmaniasis	PBMC	skin	T CD8 Effector Memory	T CD8 Migratory
CLYBL	0.92	0.08	2.44235	8.26023e-05	0.000215261	0	0.25	-1.40794	-1.39126	1.17169	-11.5782	3.8051	0.196996	0.402255	0.128975	0.233083	0.83676	2.23592	Cutaneous Leishmaniasis	Cutaneous Leishmaniasis	PBMC	skin	T CD8 Effector Memory	T CD8 Migratory
ATXN7	0.9198	0.0802	2.43963	0.000194752	0.000419704	0	0.25	-1.09655	-1.06173	0.695611	-6.51462	1.18289	0.451712	0.646616	0.323027	0.413534	1.82694	3.79696	Cutaneous Leishmaniasis	Cutaneous Leishmaniasis	PBMC	skin	T CD8 Effector Memory	T CD8 Migratory
SYNRG	0.9198	0.0802	2.43963	0.000364643	0.000725449	0	0.25	-0.978222	-0.984402	0.569885	-5.25945	1.27744	0.905476	1.23308	0.547409	0.646617	3.77661	7.22447	Cutaneous Leishmaniasis	Cutaneous Leishmaniasis	PBMC	skin	T CD8 Effector Memory	T CD8 Migratory
MAZ	0.9194	0.0806	2.43422	0.000170131	7.43547e-05	0	0.25	1.34282	1.35535	1.04133	-4.41159	4.99804	0.368377	0.135338	0.300648	0.12406	1.64768	0.819126	Cutaneous Leishmaniasis	Cutaneous Leishmaniasis	PBMC	skin	T CD8 Effector Memory	T CD8 Migratory
SPN	0.919	0.081	2.42884	0.000356829	0.000175655	0	0.25	1.02323	1.02105	0.670766	-5.29512	3.71389	0.838929	0.274436	0.528857	0.218045	3.59886	1.6252	Cutaneous Leishmaniasis	Cutaneous Leishmaniasis	PBMC	skin	T CD8 Effector Memory	T CD8 Migratory
BIN2	0.9188	0.0812	2.42615	0.000800428	0.000426401	0	0.25	0.951508	0.984611	0.593255	-3.02934	2.79327	1.85981	0.721804	0.800942	0.451128	7.99085	4.20635	Cutaneous Leishmaniasis	Cutaneous Leishmaniasis	PBMC	skin	T CD8 Effector Memory	T CD8 Migratory
DCTN3	0.9186	0.0814	2.42348	0.000194107	7.77897e-05	0	0.25	1.75403	1.67043	1.40464	-3.88023	6.2854	0.422854	0.12782	0.342756	0.101504	1.8688	1.11441	Cutaneous Leishmaniasis	Cutaneous Leishmaniasis	PBMC	skin	T CD8 Effector Memory	T CD8 Migratory
CHST12	0.9184	0.0816	2.4208	0.000271033	0.000113895	0	0.25	1.35159	1.35188	0.971416	-3.20596	4.2166	0.693168	0.184211	0.455241	0.146617	2.85102	1.12126	Cutaneous Leishmaniasis	Cutaneous Leishmaniasis	PBMC	skin	T CD8 Effector Memory	T CD8 Migratory
TRAF5	0.9182	0.0818	2.41814	9.90512e-05	0.000273615	0	0.25	-1.41837	-1.43613	1.1147	-7.71759	2.38788	0.234981	0.421052	0.190813	0.31203	0.953106	2.56755	Cutaneous Leishmaniasis	Cutaneous Leishmaniasis	PBMC	skin	T CD8 Effector Memory	T CD8 Migratory
HBA2	0.9182	0.0818	2.41814	0.000276045	3.22548e-05	0	0.25	1.02491	1.03595	2.02895	-7.09728	15.5936	0.714368	0.0413534	0.0871614	0.037594	1.24411	0.267519	Cutaneous Leishmaniasis	Cutaneous Leishmaniasis	PBMC	skin	T CD8 Effector Memory	T CD8 Migratory
IL21R	0.9182	0.0818	2.41814	8.54752e-05	0.000198431	0	0.25	-1.19423	-1.24628	0.904082	-5.97043	2.74889	0.201707	0.338346	0.169022	0.263158	0.849777	2.25232	Cutaneous Leishmaniasis	Cutaneous Leishmaniasis	PBMC	skin	T CD8 Effector Memory	T CD8 Migratory
IFI6	0.918	0.082	2.41548	0.000207632	8.34073e-05	0	0.25	1.14424	1.08995	1.8836	-4.56804	7.24338	0.514726	0.131579	0.305359	0.131579	2.06988	0.783524	Cutaneous Leishmaniasis	Cutaneous Leishmaniasis	PBMC	skin	T CD8 Effector Memory	T CD8 Migratory
CAMK4	0.918	0.082	2.41548	0.000551308	0.0015127	0	0.25	-1.63141	-1.52086	1.42369	-7.29562	2.65866	1.44492	2.74436	0.523263	0.759398	5.62014	15.3352	Cutaneous Leishmaniasis	Cutaneous Leishmaniasis	PBMC	skin	T CD8 Effector Memory	T CD8 Migratory
PLEKHF1	0.9178	0.0822	2.41282	0.000160536	6.71913e-05	0	0.25	1.5715	1.51581	1.48172	-4.52254	6.44543	0.354242	0.101504	0.288869	0.0977444	1.58705	0.730794	Cutaneous Leishmaniasis	Cutaneous Leishmaniasis	PBMC	skin	T CD8 Effector Memory	T CD8 Migratory
ARPC5L	0.9176	0.0824	2.41018	0.000338149	0.000151164	0	0.25	1.47812	1.47204	1.40543	-5.85668	5.37835	0.735868	0.289474	0.484393	0.236842	3.31964	2.11279	Cutaneous Leishmaniasis	Cutaneous Leishmaniasis	PBMC	skin	T CD8 Effector Memory	T CD8 Migratory
DUSP2	0.9176	0.0824	2.41018	0.000185542	0.000531478	0	0.25	-1.36195	-1.34016	1.94734	-8.96165	4.91218	0.455539	1.04135	0.292992	0.383459	2.08678	5.82219	Cutaneous Leishmaniasis	Cutaneous Leishmaniasis	PBMC	skin	T CD8 Effector Memory	T CD8 Migratory
MYO6	0.9172	0.0828	2.4049	0.000199363	8.28624e-05	0	0.25	1.39281	1.46264	1.20561	-4.90373	4.7158	0.496471	0.120301	0.30742	0.075188	1.94811	0.636963	Cutaneous Leishmaniasis	Cutaneous Leishmaniasis	PBMC	skin	T CD8 Effector Memory	T CD8 Migratory
CRY1	0.917	0.083	2.40227	0.000146893	9.97483e-05	0	0.25	1.11783	1.27488	1.45642	-4.09301	5.71262	0.351002	0.206767	0.226443	0.12406	1.41746	0.956324	Cutaneous Leishmaniasis	Cutaneous Leishmaniasis	PBMC	skin	T CD8 Effector Memory	T CD8 Migratory
PPP4C	0.9168	0.0832	2.39964	0.000142283	5.91841e-05	0	0.25	1.39053	1.40649	1.07233	-5.76671	4.42087	0.322145	0.109023	0.279741	0.105263	1.42713	0.627414	Cutaneous Leishmaniasis	Cutaneous Leishmaniasis	PBMC	skin	T CD8 Effector Memory	T CD8 Migratory
S100A9	0.9166	0.0834	2.39702	0.000156241	5.78213e-05	0	0.25	1.51503	1.48954	1.20234	-2.21118	5.76034	0.317433	0.0714286	0.253534	0.056391	1.50396	0.630767	Cutaneous Leishmaniasis	Cutaneous Leishmaniasis	PBMC	skin	T CD8 Effector Memory	T CD8 Migratory
LIMA1	0.9164	0.0836	2.39441	0.000103112	4.59641e-05	0	0.25	1.50083	1.50713	1.48523	-4.26044	6.17372	0.231742	0.0827068	0.186396	0.0714286	1.00585	0.493325	Cutaneous Leishmaniasis	Cutaneous Leishmaniasis	PBMC	skin	T CD8 Effector Memory	T CD8 Migratory
DDIT4	0.9164	0.0836	2.39441	0.000122982	0.000200159	0	0.25	-0.0759011	-0.188821	1.92561	-6.57107	6.24991	0.285041	0.334586	0.213192	0.203008	1.23859	1.76221	Cutaneous Leishmaniasis	Cutaneous Leishmaniasis	PBMC	skin	T CD8 Effector Memory	T CD8 Migratory
VPS26B	0.916	0.084	2.3892	0.000113413	4.99776e-05	0	0.25	1.27221	1.30561	0.997723	-4.54186	4.47023	0.279741	0.0827068	0.229682	0.0714286	1.1195	0.357768	Cutaneous Leishmaniasis	Cutaneous Leishmaniasis	PBMC	skin	T CD8 Effector Memory	T CD8 Migratory
PIH1D1	0.916	0.084	2.3892	0.000115686	4.92954e-05	0	0.25	1.36482	1.37892	1.0765	-3.83779	4.67204	0.258833	0.0827068	0.221143	0.0827068	1.11006	0.484413	Cutaneous Leishmaniasis	Cutaneous Leishmaniasis	PBMC	skin	T CD8 Effector Memory	T CD8 Migratory
PELI2	0.9156	0.0844	2.38401	8.55131e-05	6.73155e-05	0	0.25	0.58866	0.708582	2.37649	-6.95123	7.85916	0.214369	0.135338	0.119552	0.0864662	0.834315	0.716633	Cutaneous Leishmaniasis	Cutaneous Leishmaniasis	PBMC	skin	T CD8 Effector Memory	T CD8 Migratory
CRYBG1	0.9152	0.0848	2.37885	0.000234323	0.000522419	0	0.25	-1.20741	-1.19325	0.802855	-6.13122	1.09116	0.587164	0.921051	0.388398	0.503759	2.46048	5.7417	Cutaneous Leishmaniasis	Cutaneous Leishmaniasis	PBMC	skin	T CD8 Effector Memory	T CD8 Migratory
HLA-DRB5	0.9148	0.0852	2.3737	0.000214982	0.000111863	0	0.25	1.4059	1.42897	1.64635	-4.75114	6.9169	0.483809	0.161654	0.348057	0.12406	2.09246	1.16625	Cutaneous Leishmaniasis	Cutaneous Leishmaniasis	PBMC	skin	T CD8 Effector Memory	T CD8 Migratory
ISG15	0.9148	0.0852	2.3737	0.000435414	0.000143397	0	0.25	1.62598	1.50797	1.59336	-3.2275	8.77448	1.09128	0.263158	0.514134	0.18797	4.47183	1.72455	Cutaneous Leishmaniasis	Cutaneous Leishmaniasis	PBMC	skin	T CD8 Effector Memory	T CD8 Migratory
A2M	0.9146	0.0854	2.37114	0.00039924	0.000174552	0	0.25	1.34082	1.3819	1.42251	-4.60572	5.67995	0.907245	0.25188	0.450824	0.146617	3.74273	1.83265	Cutaneous Leishmaniasis	Cutaneous Leishmaniasis	PBMC	skin	T CD8 Effector Memory	T CD8 Migratory
ACAA2	0.9142	0.0858	2.36603	0.000200869	8.48565e-05	0	0.25	1.56619	1.56562	1.35277	-3.52454	6.13997	0.413136	0.116541	0.319199	0.101504	1.83678	0.722063	Cutaneous Leishmaniasis	Cutaneous Leishmaniasis	PBMC	skin	T CD8 Effector Memory	T CD8 Migratory
RNF130	0.914	0.086	2.36348	9.6883e-05	0.000142886	0	0.25	0.0928361	0.0833883	2.33609	-9.14885	9.24836	0.216725	0.229323	0.146938	0.135338	0.913868	1.24033	Cutaneous Leishmaniasis	Cutaneous Leishmaniasis	PBMC	skin	T CD8 Effector Memory	T CD8 Migratory
ITGAL	0.914	0.086	2.36348	0.000772321	0.000379132	0	0.25	1.24556	1.3061	0.940239	-4.87937	4.05408	1.88131	0.699248	0.781802	0.379699	7.81288	3.97468	Cutaneous Leishmaniasis	Cutaneous Leishmaniasis	PBMC	skin	T CD8 Effector Memory	T CD8 Migratory
LY6E	0.9138	0.0862	2.36094	0.000555269	0.000211082	0	0.25	1.74155	1.56306	1.49944	-2.32139	6.99665	1.3819	0.353383	0.671378	0.259398	5.99765	2.44694	Cutaneous Leishmaniasis	Cutaneous Leishmaniasis	PBMC	skin	T CD8 Effector Memory	T CD8 Migratory
CD300A	0.9134	0.0866	2.35587	0.000127118	5.67819e-05	0	0.25	0.909529	1.04799	1.71508	-5.87861	5.42437	0.301237	0.075188	0.219376	0.0676692	1.31916	0.496554	Cutaneous Leishmaniasis	Cutaneous Leishmaniasis	PBMC	skin	T CD8 Effector Memory	T CD8 Migratory
SUGT1	0.9132	0.0868	2.35335	0.000190984	9.46053e-05	0	0.25	1.22141	1.22183	0.976422	-5.39641	4.15758	0.435221	0.180451	0.333039	0.154135	1.85808	1.21626	Cutaneous Leishmaniasis	Cutaneous Leishmaniasis	PBMC	skin	T CD8 Effector Memory	T CD8 Migratory
PAXX	0.913	0.087	2.35083	0.000349347	0.000147328	0	0.25	1.47007	1.37631	1.27083	-5.99721	6.12802	0.733511	0.255639	0.498233	0.206767	3.33064	1.60175	Cutaneous Leishmaniasis	Cutaneous Leishmaniasis	PBMC	skin	T CD8 Effector Memory	T CD8 Migratory
PRKN	0.9124	0.0876	2.3433	0.000106487	0.000224123	0	0.25	-1.25386	-1.21821	2.00551	-10.2016	6.00581	0.258244	0.417293	0.117786	0.203008	1.07578	2.21722	Cutaneous Leishmaniasis	Cutaneous Leishmaniasis	PBMC	skin	T CD8 Effector Memory	T CD8 Migratory
PDE3B	0.912	0.088	2.3383	0.00148656	0.002724	0	0.25	-1.26361	-1.19951	1.92299	-7.88502	4.29432	4.11424	5.03383	0.632214	0.736842	14.8761	25.8525	Cutaneous Leishmaniasis	Cutaneous Leishmaniasis	PBMC	skin	T CD8 Effector Memory	T CD8 Migratory
SYTL1	0.912	0.088	2.3383	0.000168997	7.59812e-05	0	0.25	1.24663	1.26326	0.854745	-4.12643	3.91581	0.395762	0.12782	0.314193	0.116541	1.75634	0.858757	Cutaneous Leishmaniasis	Cutaneous Leishmaniasis	PBMC	skin	T CD8 Effector Memory	T CD8 Migratory
S100A11	0.912	0.088	2.3383	0.000943337	0.000395449	0	0.25	1.76199	1.51967	1.66501	-3.43776	6.52303	2.2588	0.706766	0.805654	0.390977	9.94464	4.774	Cutaneous Leishmaniasis	Cutaneous Leishmaniasis	PBMC	skin	T CD8 Effector Memory	T CD8 Migratory
COMMD8	0.9116	0.0884	2.33333	0.000141627	6.36861e-05	0	0.25	1.38564	1.39046	1.30862	-7.11153	6.28052	0.314194	0.0977444	0.256184	0.0827068	1.37767	0.569897	Cutaneous Leishmaniasis	Cutaneous Leishmaniasis	PBMC	skin	T CD8 Effector Memory	T CD8 Migratory
ITGB1BP1	0.9114	0.0886	2.33085	0.000208403	0.000100751	0	0.25	1.093	1.1121	0.715018	-5.31117	3.37203	0.503244	0.172932	0.385453	0.161654	2.20375	1.13168	Cutaneous Leishmaniasis	Cutaneous Leishmaniasis	PBMC	skin	T CD8 Effector Memory	T CD8 Migratory
GPRIN3	0.9114	0.0886	2.33085	0.000375677	0.000918694	0	0.25	-1.24204	-1.28595	0.95197	-6.17847	2.40905	0.921672	1.55639	0.473204	0.654135	3.68411	9.01482	Cutaneous Leishmaniasis	Cutaneous Leishmaniasis	PBMC	skin	T CD8 Effector Memory	T CD8 Migratory
GLO1	0.9112	0.0888	2.32838	0.00011947	5.93418e-05	0	0.25	1.12652	1.18081	0.867928	-4.89966	4.12164	0.267078	0.0864662	0.223793	0.075188	1.16458	0.556554	Cutaneous Leishmaniasis	Cutaneous Leishmaniasis	PBMC	skin	T CD8 Effector Memory	T CD8 Migratory
CADM1	0.9108	0.0892	2.32344	0.00013706	8.21497e-05	0	0.25	0.782799	0.772292	2.0719	-6.48476	8.1675	0.394289	0.161654	0.173439	0.0827068	1.49774	1.06039	Cutaneous Leishmaniasis	Cutaneous Leishmaniasis	PBMC	skin	T CD8 Effector Memory	T CD8 Migratory
GNG5	0.9106	0.0894	2.32098	0.000415743	0.000208328	0	0.25	1.5228	1.47032	1.54405	-5.72555	6.33106	0.897525	0.293233	0.573616	0.229323	3.97664	1.87811	Cutaneous Leishmaniasis	Cutaneous Leishmaniasis	PBMC	skin	T CD8 Effector Memory	T CD8 Migratory
NHP2	0.9106	0.0894	2.32098	0.000129097	8.55329e-05	0	0.25	1.31119	1.21867	1.91784	-5.99101	6.347	0.282096	0.172932	0.23351	0.12782	1.24921	0.787166	Cutaneous Leishmaniasis	Cutaneous Leishmaniasis	PBMC	skin	T CD8 Effector Memory	T CD8 Migratory
PRELID1	0.9104	0.0896	2.31853	0.000429108	0.000177635	0	0.25	1.84713	1.60324	1.72208	-4.40739	6.86836	1.01119	0.293233	0.604535	0.225564	4.49424	1.77932	Cutaneous Leishmaniasis	Cutaneous Leishmaniasis	PBMC	skin	T CD8 Effector Memory	T CD8 Migratory
FKBP5	0.9102	0.0898	2.31608	0.000332786	0.000802222	0	0.25	-1.24884	-1.21537	1.16469	-6.49521	2.64078	0.828919	1.43233	0.451708	0.575188	3.48932	7.72301	Cutaneous Leishmaniasis	Cutaneous Leishmaniasis	PBMC	skin	T CD8 Effector Memory	T CD8 Migratory
RHOA	0.9102	0.0898	2.31608	0.000712551	0.000353738	0	0.25	1.14478	1.10692	0.831012	-3.9681	3.98973	1.69432	0.597744	0.784158	0.398496	7.32768	3.42873	Cutaneous Leishmaniasis	Cutaneous Leishmaniasis	PBMC	skin	T CD8 Effector Memory	T CD8 Migratory
HIVEP1	0.9102	0.0898	2.31608	9.06884e-05	0.000218986	0	0.25	-1.20378	-1.23588	1.24805	-9.91005	4.72792	0.217903	0.315789	0.14576	0.225564	0.838272	1.7438	Cutaneous Leishmaniasis	Cutaneous Leishmaniasis	PBMC	skin	T CD8 Effector Memory	T CD8 Migratory
ATF7IP2	0.91	0.09	2.31363	0.000142744	0.000334719	0	0.25	-1.22056	-1.20408	0.958948	-9.11063	1.99198	0.349824	0.563909	0.225559	0.342105	1.42969	3.20292	Cutaneous Leishmaniasis	Cutaneous Leishmaniasis	PBMC	skin	T CD8 Effector Memory	T CD8 Migratory
FHIT	0.91	0.09	2.31363	8.25006e-05	0.00018774	0	0.25	-1.46699	-1.43604	1.79217	-10.6329	4.39266	0.179034	0.300752	0.0774441	0.131579	0.761287	1.64835	Cutaneous Leishmaniasis	Cutaneous Leishmaniasis	PBMC	skin	T CD8 Effector Memory	T CD8 Migratory
SLC4A4	0.91	0.09	2.31363	0.00011757	4.46691e-05	0	0.25	1.56761	1.53611	1.53239	-6.92614	6.54309	0.275323	0.0827068	0.175795	0.0601504	1.14629	0.476002	Cutaneous Leishmaniasis	Cutaneous Leishmaniasis	PBMC	skin	T CD8 Effector Memory	T CD8 Migratory
FCRL3	0.9098	0.0902	2.3112	0.000115042	0.000137837	0	0.25	-0.688982	-0.467406	2.3284	-11.0375	6.76458	0.242932	0.221805	0.180506	0.165414	1.09429	1.475	Cutaneous Leishmaniasis	Cutaneous Leishmaniasis	PBMC	skin	T CD8 Effector Memory	T CD8 Migratory
SFMBT2	0.9096	0.0904	2.30876	0.000285763	0.000819756	0	0.25	-1.4129	-1.3541	1.18508	-5.9545	1.8495	0.644879	1.49624	0.371614	0.545113	2.66314	7.8616	Cutaneous Leishmaniasis	Cutaneous Leishmaniasis	PBMC	skin	T CD8 Effector Memory	T CD8 Migratory
RNH1	0.9096	0.0904	2.30876	0.000143069	8.33566e-05	0	0.25	1.06412	1.13929	1.18039	-6.17728	4.35709	0.324795	0.12406	0.274146	0.112782	1.47073	0.852316	Cutaneous Leishmaniasis	Cutaneous Leishmaniasis	PBMC	skin	T CD8 Effector Memory	T CD8 Migratory
SIT1	0.9094	0.0906	2.30633	0.000112295	0.000138611	0	0.25	-0.353329	-0.220359	2.31586	-8.39056	6.55252	0.234981	0.214286	0.191696	0.165414	1.11694	1.34275	Cutaneous Leishmaniasis	Cutaneous Leishmaniasis	PBMC	skin	T CD8 Effector Memory	T CD8 Migratory
CASP1	0.9094	0.0906	2.30633	0.000166427	8.26496e-05	0	0.25	1.29671	1.32631	1.23439	-3.57733	6.31633	0.383101	0.120301	0.306832	0.109023	1.66479	0.708825	Cutaneous Leishmaniasis	Cutaneous Leishmaniasis	PBMC	skin	T CD8 Effector Memory	T CD8 Migratory
PTPRM	0.9094	0.0906	2.30633	0.000128675	0.000164344	0	0.25	-0.421565	-0.383525	2.09139	-15.3814	6.65768	0.302709	0.263158	0.156655	0.12406	1.26676	1.55424	Cutaneous Leishmaniasis	Cutaneous Leishmaniasis	PBMC	skin	T CD8 Effector Memory	T CD8 Migratory
PSMB6	0.9092	0.0908	2.30391	0.000204448	0.000123229	0	0.25	1.40033	1.1991	1.80049	-4.53539	7.61445	0.481453	0.199248	0.388987	0.180451	2.12996	1.33532	Cutaneous Leishmaniasis	Cutaneous Leishmaniasis	PBMC	skin	T CD8 Effector Memory	T CD8 Migratory
RAC1	0.9088	0.0912	2.29907	0.000337469	0.000148215	0	0.25	1.29966	1.30113	0.973958	-6.4889	4.50064	0.785629	0.244361	0.522674	0.218045	3.45774	1.54212	Cutaneous Leishmaniasis	Cutaneous Leishmaniasis	PBMC	skin	T CD8 Effector Memory	T CD8 Migratory
TXN2	0.9088	0.0912	2.29907	0.000102981	6.17096e-05	0	0.25	1.60368	1.35453	2.1159	-8.45392	8.05732	0.226147	0.0864662	0.19788	0.0827068	1.01469	0.650359	Cutaneous Leishmaniasis	Cutaneous Leishmaniasis	PBMC	skin	T CD8 Effector Memory	T CD8 Migratory
TMEM35B	0.9084	0.0916	2.29425	0.000184745	7.97918e-05	0	0.25	1.54354	1.51928	1.29707	-2.87968	5.3022	0.421971	0.139098	0.33245	0.12782	1.91543	0.770737	Cutaneous Leishmaniasis	Cutaneous Leishmaniasis	PBMC	skin	T CD8 Effector Memory	T CD8 Migratory
LSM1	0.9084	0.0916	2.29425	0.000110912	5.93914e-05	0	0.25	1.27479	1.27915	1.34196	-3.69433	5.98665	0.245582	0.109023	0.220554	0.093985	1.05357	0.584662	Cutaneous Leishmaniasis	Cutaneous Leishmaniasis	PBMC	skin	T CD8 Effector Memory	T CD8 Migratory
COX6A1	0.9084	0.0916	2.29425	0.000449578	0.000227482	0	0.25	1.706	1.49481	1.76348	-3.49012	6.28468	1.06095	0.383458	0.650177	0.266917	4.82691	2.57911	Cutaneous Leishmaniasis	Cutaneous Leishmaniasis	PBMC	skin	T CD8 Effector Memory	T CD8 Migratory
VTI1B	0.9082	0.0918	2.29185	0.000173846	8.46296e-05	0	0.25	1.16935	1.10446	0.882452	-3.24134	4.4075	0.395468	0.139098	0.304476	0.120301	1.70722	0.878451	Cutaneous Leishmaniasis	Cutaneous Leishmaniasis	PBMC	skin	T CD8 Effector Memory	T CD8 Migratory
MPP7	0.908	0.092	2.28946	0.000207611	0.000467712	0	0.25	-1.27749	-1.23604	1.09761	-5.77974	2.59294	0.491464	0.778194	0.298292	0.447368	2.03619	4.46552	Cutaneous Leishmaniasis	Cutaneous Leishmaniasis	PBMC	skin	T CD8 Effector Memory	T CD8 Migratory
PDGFD	0.9078	0.0922	2.28706	0.000443805	0.000199193	0	0.25	1.59683	1.48504	1.45675	-4.78122	5.94831	1.16931	0.368421	0.466137	0.142857	4.64897	2.45588	Cutaneous Leishmaniasis	Cutaneous Leishmaniasis	PBMC	skin	T CD8 Effector Memory	T CD8 Migratory
APOBEC3C	0.9076	0.0924	2.28468	0.000216703	0.000101471	0	0.25	1.31901	1.2932	1.17472	-4.93932	5.37381	0.486165	0.169173	0.361896	0.146617	2.11671	1.10495	Cutaneous Leishmaniasis	Cutaneous Leishmaniasis	PBMC	skin	T CD8 Effector Memory	T CD8 Migratory
PRDX2	0.9076	0.0924	2.28468	0.000249427	0.000175687	0	0.25	1.50443	1.14149	2.2039	-4.72539	8.78408	0.542113	0.281955	0.40371	0.229323	2.45026	1.77658	Cutaneous Leishmaniasis	Cutaneous Leishmaniasis	PBMC	skin	T CD8 Effector Memory	T CD8 Migratory
PDAP1	0.9074	0.0926	2.28229	0.000180889	8.84406e-05	0	0.25	1.54921	1.48557	1.52347	-4.5026	6.38752	0.399296	0.150376	0.31596	0.120301	1.76828	0.835265	Cutaneous Leishmaniasis	Cutaneous Leishmaniasis	PBMC	skin	T CD8 Effector Memory	T CD8 Migratory
DSTN	0.9074	0.0926	2.28229	0.000414234	0.000192748	0	0.25	1.29918	1.31865	1.19023	-5.14098	4.98119	1.03621	0.285714	0.567432	0.206767	4.3612	2.13288	Cutaneous Leishmaniasis	Cutaneous Leishmaniasis	PBMC	skin	T CD8 Effector Memory	T CD8 Migratory
MRPL11	0.9072	0.0928	2.27992	0.000118938	5.46139e-05	0	0.25	1.77807	1.52455	1.92217	-6.51398	10.0366	0.249704	0.0789474	0.214664	0.075188	1.11274	0.495152	Cutaneous Leishmaniasis	Cutaneous Leishmaniasis	PBMC	skin	T CD8 Effector Memory	T CD8 Migratory
COPZ1	0.9068	0.0932	2.27517	0.000129363	5.26911e-05	0	0.25	1.68272	1.53253	1.46215	-3.47959	6.5935	0.287103	0.0864662	0.243227	0.0864662	1.29187	0.599952	Cutaneous Leishmaniasis	Cutaneous Leishmaniasis	PBMC	skin	T CD8 Effector Memory	T CD8 Migratory
GAS7	0.9066	0.0934	2.27281	0.000124275	8.51562e-05	0	0.25	0.752187	0.798952	1.77175	-6.33652	6.11867	0.319494	0.142857	0.214959	0.093985	1.32931	0.869625	Cutaneous Leishmaniasis	Cutaneous Leishmaniasis	PBMC	skin	T CD8 Effector Memory	T CD8 Migratory
LDHB	0.9066	0.0934	2.27281	0.000447081	0.000583947	0	0.25	0.262806	-0.0852537	1.75457	-4.76267	6.25722	0.949057	0.87218	0.5904	0.424812	4.16763	5.48461	Cutaneous Leishmaniasis	Cutaneous Leishmaniasis	PBMC	skin	T CD8 Effector Memory	T CD8 Migratory
YWHAH	0.9062	0.0938	2.2681	0.000101192	5.02746e-05	0	0.25	1.22294	1.25757	1.09702	-3.27585	4.81732	0.229681	0.075188	0.194935	0.075188	1.00411	0.488311	Cutaneous Leishmaniasis	Cutaneous Leishmaniasis	PBMC	skin	T CD8 Effector Memory	T CD8 Migratory
APOBEC3G	0.9062	0.0938	2.2681	0.000537058	0.000278297	0	0.25	1.14402	1.17116	1.09898	-3.36522	4.58646	1.29622	0.43609	0.661072	0.327068	5.73227	2.99453	Cutaneous Leishmaniasis	Cutaneous Leishmaniasis	PBMC	skin	T CD8 Effector Memory	T CD8 Migratory
NDUFB7	0.9062	0.0938	2.2681	0.000366144	0.000169523	0	0.25	1.42495	1.34814	1.31627	-3.72774	5.44118	0.836866	0.278195	0.54682	0.210526	3.70036	1.62037	Cutaneous Leishmaniasis	Cutaneous Leishmaniasis	PBMC	skin	T CD8 Effector Memory	T CD8 Migratory
SLC38A1	0.906	0.094	2.26574	0.00059947	0.00114198	0	0.25	-0.911513	-0.927614	0.575908	-5.68628	1.36716	1.4514	1.93233	0.689635	0.763158	6.00902	11.1425	Cutaneous Leishmaniasis	Cutaneous Leishmaniasis	PBMC	skin	T CD8 Effector Memory	T CD8 Migratory
UPP1	0.906	0.094	2.26574	0.000150282	6.83841e-05	0	0.25	1.21975	1.20335	1.04226	-4.79037	4.8494	0.330095	0.101504	0.270318	0.0902256	1.42867	0.657367	Cutaneous Leishmaniasis	Cutaneous Leishmaniasis	PBMC	skin	T CD8 Effector Memory	T CD8 Migratory
BABAM1	0.9058	0.0942	2.2634	0.000127728	5.72973e-05	0	0.25	1.19328	1.18464	0.929894	-3.74699	4.40361	0.284747	0.0827068	0.244994	0.0789474	1.30169	0.660517	Cutaneous Leishmaniasis	Cutaneous Leishmaniasis	PBMC	skin	T CD8 Effector Memory	T CD8 Migratory
FUT8	0.9058	0.0942	2.2634	0.000242353	0.000666708	0	0.25	-1.29909	-1.25588	1.05259	-5.97095	2.08378	0.620732	1.2406	0.348645	0.503759	2.52832	6.98912	Cutaneous Leishmaniasis	Cutaneous Leishmaniasis	PBMC	skin	T CD8 Effector Memory	T CD8 Migratory
ITGB1	0.9058	0.0942	2.2634	0.00127624	0.000611644	0	0.25	1.12768	1.18058	1.2933	-3.69645	5.57694	3.28794	1.06015	0.825677	0.473684	13.5537	6.36986	Cutaneous Leishmaniasis	Cutaneous Leishmaniasis	PBMC	skin	T CD8 Effector Memory	T CD8 Migratory
GPATCH11	0.9054	0.0946	2.25872	0.000106877	4.77006e-05	0	0.25	1.22767	1.12527	0.935224	-5.52793	5.13687	0.234687	0.075188	0.189635	0.0714286	1.03112	0.480753	Cutaneous Leishmaniasis	Cutaneous Leishmaniasis	PBMC	skin	T CD8 Effector Memory	T CD8 Migratory
CDKN2D	0.9054	0.0946	2.25872	0.000231195	9.51381e-05	0	0.25	1.657	1.47266	1.48533	-2.83306	6.6126	0.489992	0.139098	0.361013	0.112782	2.18727	0.796987	Cutaneous Leishmaniasis	Cutaneous Leishmaniasis	PBMC	skin	T CD8 Effector Memory	T CD8 Migratory
CD226	0.9054	0.0946	2.25872	0.000490145	0.000227288	0	0.25	1.05802	1.12448	1.46976	-5.02792	5.89904	1.33509	0.43609	0.571555	0.266917	5.2791	2.62738	Cutaneous Leishmaniasis	Cutaneous Leishmaniasis	PBMC	skin	T CD8 Effector Memory	T CD8 Migratory
CAPNS1	0.9054	0.0946	2.25872	0.000197056	8.45522e-05	0	0.25	1.55824	1.5048	1.26198	-5.84801	5.17088	0.462608	0.150376	0.356007	0.142857	2.02827	0.833907	Cutaneous Leishmaniasis	Cutaneous Leishmaniasis	PBMC	skin	T CD8 Effector Memory	T CD8 Migratory
RHOH	0.905	0.095	2.25406	0.000428088	0.000966779	0	0.25	-1.23823	-1.24429	0.965567	-6.10386	2.09028	1.00825	1.83458	0.52179	0.654135	4.41692	10.2593	Cutaneous Leishmaniasis	Cutaneous Leishmaniasis	PBMC	skin	T CD8 Effector Memory	T CD8 Migratory
NDUFB3	0.905	0.095	2.25406	0.000218031	0.000141263	0	0.25	1.21121	1.19539	1.62403	-4.92575	5.96762	0.463785	0.199248	0.357185	0.169173	2.08734	1.37738	Cutaneous Leishmaniasis	Cutaneous Leishmaniasis	PBMC	skin	T CD8 Effector Memory	T CD8 Migratory
LRRFIP1	0.905	0.095	2.25406	0.000841795	0.000466017	0	0.25	0.902249	0.928343	0.540759	-2.97098	2.64236	2.10922	0.875939	0.819199	0.481203	8.74321	4.82781	Cutaneous Leishmaniasis	Cutaneous Leishmaniasis	PBMC	skin	T CD8 Effector Memory	T CD8 Migratory
PLEKHA1	0.9048	0.0952	2.25173	0.000267064	0.000140452	0	0.25	0.973913	0.984135	0.678283	-4.21429	3.11471	0.643406	0.25188	0.426973	0.184211	2.64209	1.31271	Cutaneous Leishmaniasis	Cutaneous Leishmaniasis	PBMC	skin	T CD8 Effector Memory	T CD8 Migratory
NDUFS5	0.9048	0.0952	2.25173	0.000295464	0.000375042	0	0.25	0.229123	-0.0913057	1.7257	-4.64879	6.24221	0.67138	0.68045	0.477621	0.368421	3.08653	4.16717	Cutaneous Leishmaniasis	Cutaneous Leishmaniasis	PBMC	skin	T CD8 Effector Memory	T CD8 Migratory
PSMB4	0.9046	0.0954	2.24941	0.000205727	0.000113226	0	0.25	1.55869	1.34993	1.83677	-6.65617	6.90118	0.449062	0.176692	0.350412	0.135338	2.03091	1.02299	Cutaneous Leishmaniasis	Cutaneous Leishmaniasis	PBMC	skin	T CD8 Effector Memory	T CD8 Migratory
EMC7	0.9046	0.0954	2.24941	0.000136911	6.57383e-05	0	0.25	1.06393	1.03995	0.731997	-3.71918	3.8874	0.314194	0.12782	0.270318	0.12406	1.36223	0.770257	Cutaneous Leishmaniasis	Cutaneous Leishmaniasis	PBMC	skin	T CD8 Effector Memory	T CD8 Migratory
LSM12	0.9044	0.0956	2.2471	0.00011402	5.57592e-05	0	0.25	1.11301	1.10655	0.839562	-5.52967	3.83033	0.257066	0.105263	0.224971	0.0977444	1.12958	0.5914	Cutaneous Leishmaniasis	Cutaneous Leishmaniasis	PBMC	skin	T CD8 Effector Memory	T CD8 Migratory
MGAT1	0.9042	0.0958	2.24479	0.000100539	6.35509e-05	0	0.25	0.975506	1.08382	1.19987	-6.96964	4.51064	0.213191	0.101504	0.188751	0.0864662	0.933692	0.644533	Cutaneous Leishmaniasis	Cutaneous Leishmaniasis	PBMC	skin	T CD8 Effector Memory	T CD8 Migratory
CTSD	0.9042	0.0958	2.24479	0.000164343	0.000123273	0	0.25	0.908537	0.93748	1.58158	-7.70598	6.19647	0.349531	0.184211	0.290931	0.146617	1.60951	1.27465	Cutaneous Leishmaniasis	Cutaneous Leishmaniasis	PBMC	skin	T CD8 Effector Memory	T CD8 Migratory
PTPN6	0.904	0.096	2.24248	0.000146896	5.87083e-05	0	0.25	1.23148	1.24261	1.42096	-2.78609	7.722	0.307127	0.101504	0.243522	0.0864662	1.40703	0.671702	Cutaneous Leishmaniasis	Cutaneous Leishmaniasis	PBMC	skin	T CD8 Effector Memory	T CD8 Migratory
ADH5	0.9038	0.0962	2.24018	0.00018532	8.79757e-05	0	0.25	1.20299	1.1519	0.897283	-5.47042	4.31567	0.411075	0.150376	0.328327	0.131579	1.76691	0.938027	Cutaneous Leishmaniasis	Cutaneous Leishmaniasis	PBMC	skin	T CD8 Effector Memory	T CD8 Migratory
CRIP1	0.9038	0.0962	2.24018	0.00135606	0.000631786	0	0.25	1.42651	1.29397	1.50319	-3.19239	9.39095	3.07446	1.13534	0.843934	0.473684	13.5351	7.13843	Cutaneous Leishmaniasis	Cutaneous Leishmaniasis	PBMC	skin	T CD8 Effector Memory	T CD8 Migratory
RABL6	0.9038	0.0962	2.24018	0.000131103	6.24061e-05	0	0.25	1.12939	1.12539	0.813184	-3.64259	4.22309	0.305949	0.101504	0.250589	0.0902256	1.34833	0.628483	Cutaneous Leishmaniasis	Cutaneous Leishmaniasis	PBMC	skin	T CD8 Effector Memory	T CD8 Migratory
OTULIN	0.9036	0.0964	2.23788	0.000105115	0.000235588	0	0.25	-1.11056	-1.14506	0.825501	-4.07003	2.31632	0.234981	0.387218	0.193463	0.281955	0.977703	2.22995	Cutaneous Leishmaniasis	Cutaneous Leishmaniasis	PBMC	skin	T CD8 Effector Memory	T CD8 Migratory
TTC13	0.9036	0.0964	2.23788	0.000147896	0.000331893	0	0.25	-1.12976	-1.1232	0.791392	-6.74748	1.5627	0.361604	0.578947	0.264134	0.37218	1.47897	3.46048	Cutaneous Leishmaniasis	Cutaneous Leishmaniasis	PBMC	skin	T CD8 Effector Memory	T CD8 Migratory
SDF2L1	0.9034	0.0966	2.23559	0.00017352	8.44957e-05	0	0.25	1.37375	1.27028	1.66132	-6.03889	6.49608	0.404891	0.142857	0.310954	0.116541	1.79684	1.02162	Cutaneous Leishmaniasis	Cutaneous Leishmaniasis	PBMC	skin	T CD8 Effector Memory	T CD8 Migratory
VDAC3	0.9034	0.0966	2.23559	0.000177795	8.94426e-05	0	0.25	1.01751	1.00645	0.709023	-2.11826	3.40873	0.409897	0.176692	0.330389	0.150376	1.80154	0.930646	Cutaneous Leishmaniasis	Cutaneous Leishmaniasis	PBMC	skin	T CD8 Effector Memory	T CD8 Migratory
SSNA1	0.9034	0.0966	2.23559	0.000183097	7.69131e-05	0	0.25	1.69996	1.53175	1.53727	-6.01303	6.99859	0.40548	0.142857	0.334806	0.142857	1.82383	0.954298	Cutaneous Leishmaniasis	Cutaneous Leishmaniasis	PBMC	skin	T CD8 Effector Memory	T CD8 Migratory
SARAF	0.9032	0.0968	2.2333	0.000564066	0.0013631	0	0.25	-1.15271	-1.18256	0.867539	-5.04009	1.84534	1.32625	2.55263	0.712014	0.774436	5.86731	14.3232	Cutaneous Leishmaniasis	Cutaneous Leishmaniasis	PBMC	skin	T CD8 Effector Memory	T CD8 Migratory
NDUFS7	0.9032	0.0968	2.2333	0.000149743	8.30165e-05	0	0.25	1.42878	1.3346	1.62819	-3.73822	6.40991	0.3245	0.146617	0.275029	0.135338	1.48016	0.872435	Cutaneous Leishmaniasis	Cutaneous Leishmaniasis	PBMC	skin	T CD8 Effector Memory	T CD8 Migratory
ANTXR2	0.903	0.097	2.23101	0.000111864	0.000174042	0	0.25	-0.679436	-0.667821	1.99249	-8.50287	5.7105	0.272968	0.304511	0.180801	0.210526	1.16152	2.05139	Cutaneous Leishmaniasis	Cutaneous Leishmaniasis	PBMC	skin	T CD8 Effector Memory	T CD8 Migratory
UQCRFS1	0.903	0.097	2.23101	0.000229275	0.000102907	0	0.25	1.35178	1.25804	1.14902	-6.1338	5.30982	0.518851	0.157895	0.411072	0.142857	2.32456	0.894218	Cutaneous Leishmaniasis	Cutaneous Leishmaniasis	PBMC	skin	T CD8 Effector Memory	T CD8 Migratory
NDUFA12	0.9028	0.0972	2.22873	0.000294337	0.000150305	0	0.25	1.12739	1.17748	1.00802	-3.24238	4.33018	0.689635	0.25188	0.474382	0.214286	3.03925	1.52315	Cutaneous Leishmaniasis	Cutaneous Leishmaniasis	PBMC	skin	T CD8 Effector Memory	T CD8 Migratory
ARL5A	0.9026	0.0974	2.22645	0.000213581	0.000109265	0	0.25	1.0024	1.02285	0.828413	-11.3627	3.77979	0.474092	0.172932	0.354829	0.131579	1.99977	0.974954	Cutaneous Leishmaniasis	Cutaneous Leishmaniasis	PBMC	skin	T CD8 Effector Memory	T CD8 Migratory
CALR	0.9026	0.0974	2.22645	0.000646718	0.000282923	0	0.25	1.42593	1.31206	1.24818	-3.31095	6.16971	1.56771	0.469924	0.691402	0.304511	6.86062	3.18554	Cutaneous Leishmaniasis	Cutaneous Leishmaniasis	PBMC	skin	T CD8 Effector Memory	T CD8 Migratory
PPDPF	0.9026	0.0974	2.22645	0.000582024	0.000266982	0	0.25	1.92641	1.47121	2.11033	-3.12819	7.84339	1.36836	0.473684	0.666372	0.293233	6.03111	3.05003	Cutaneous Leishmaniasis	Cutaneous Leishmaniasis	PBMC	skin	T CD8 Effector Memory	T CD8 Migratory
GBP5	0.9026	0.0974	2.22645	0.000388571	0.000825911	0	0.25	-1.01174	-1.0695	0.88911	-6.00948	2.33206	0.911073	1.40601	0.533569	0.56015	3.95033	8.48562	Cutaneous Leishmaniasis	Cutaneous Leishmaniasis	PBMC	skin	T CD8 Effector Memory	T CD8 Migratory
BLOC1S1	0.9026	0.0974	2.22645	0.00036041	0.000162435	0	0.25	1.5586	1.40608	1.43013	-3.89676	6.48233	0.802414	0.24812	0.533569	0.203008	3.52945	1.65669	Cutaneous Leishmaniasis	Cutaneous Leishmaniasis	PBMC	skin	T CD8 Effector Memory	T CD8 Migratory
ASAP1	0.9024	0.0976	2.22418	0.000195311	0.000643415	0	0.25	-1.40273	-1.40293	1.27418	-7.32096	2.58811	0.4629	1.09774	0.300942	0.481203	1.87757	6.07808	Cutaneous Leishmaniasis	Cutaneous Leishmaniasis	PBMC	skin	T CD8 Effector Memory	T CD8 Migratory
GADD45GIP1	0.9024	0.0976	2.22418	0.000214974	0.000108589	0	0.25	1.62984	1.37677	1.86604	-6.9625	8.94504	0.470263	0.169173	0.369847	0.157895	2.14047	1.13883	Cutaneous Leishmaniasis	Cutaneous Leishmaniasis	PBMC	skin	T CD8 Effector Memory	T CD8 Migratory
HLA-DPB1	0.9022	0.0978	2.22191	0.000926426	0.000456734	0	0.25	1.20715	1.18899	0.964387	-2.74787	4.37276	2.06858	0.706766	0.834217	0.443609	9.23301	4.65593	Cutaneous Leishmaniasis	Cutaneous Leishmaniasis	PBMC	skin	T CD8 Effector Memory	T CD8 Migratory
HMGN3	0.902	0.098	2.21965	0.000347364	0.000164167	0	0.25	1.25413	1.22311	1.08147	-5.50494	4.92694	0.797702	0.263158	0.522968	0.236842	3.51913	1.66905	Cutaneous Leishmaniasis	Cutaneous Leishmaniasis	PBMC	skin	T CD8 Effector Memory	T CD8 Migratory
MGAT5	0.902	0.098	2.21965	0.000154324	0.000378638	0	0.25	-1.16065	-1.18915	1.13269	-4.94272	2.73337	0.361309	0.695488	0.2553	0.402256	1.52648	3.98414	Cutaneous Leishmaniasis	Cutaneous Leishmaniasis	PBMC	skin	T CD8 Effector Memory	T CD8 Migratory
PATL2	0.902	0.098	2.21965	0.000268054	0.000121729	0	0.25	1.11653	1.14204	1.01769	-7.62732	4.33918	0.626031	0.203008	0.381625	0.142857	2.65152	1.18157	Cutaneous Leishmaniasis	Cutaneous Leishmaniasis	PBMC	skin	T CD8 Effector Memory	T CD8 Migratory
ALKBH7	0.9018	0.0982	2.21739	0.000111907	8.70219e-05	0	0.25	1.25387	1.07291	2.02375	-6.24908	7.94067	0.242637	0.12782	0.207597	0.116541	1.08139	0.924818	Cutaneous Leishmaniasis	Cutaneous Leishmaniasis	PBMC	skin	T CD8 Effector Memory	T CD8 Migratory
DNAJC15	0.9018	0.0982	2.21739	0.000202433	9.20121e-05	0	0.25	1.2709	1.24653	1.02842	-6.96352	4.41791	0.456128	0.142857	0.333922	0.116541	1.98009	0.878923	Cutaneous Leishmaniasis	Cutaneous Leishmaniasis	PBMC	skin	T CD8 Effector Memory	T CD8 Migratory
ATP5MC1	0.9018	0.0982	2.21739	0.000137134	0.000100178	0	0.25	1.03619	0.965209	1.77159	-5.22807	6.45052	0.307126	0.154135	0.257362	0.139098	1.3987	1.3642	Cutaneous Leishmaniasis	Cutaneous Leishmaniasis	PBMC	skin	T CD8 Effector Memory	T CD8 Migratory
TMEM9B	0.9018	0.0982	2.21739	0.000134037	0.000102794	0	0.25	0.755801	0.882578	1.20072	-3.96689	5.04919	0.307421	0.139098	0.264429	0.135338	1.36464	1.11267	Cutaneous Leishmaniasis	Cutaneous Leishmaniasis	PBMC	skin	T CD8 Effector Memory	T CD8 Migratory
PSMA7	0.9018	0.0982	2.21739	0.000808791	0.000369646	0	0.25	1.39554	1.32908	1.19175	-2.27402	5.01612	1.97288	0.657894	0.814193	0.428571	8.7522	4.31431	Cutaneous Leishmaniasis	Cutaneous Leishmaniasis	PBMC	skin	T CD8 Effector Memory	T CD8 Migratory
SAMSN1	0.9018	0.0982	2.21739	0.000264576	0.000562244	0	0.25	-1.19806	-1.23884	1.67433	-6.68931	4.32855	0.704357	1.07895	0.375442	0.469925	2.76656	6.26099	Cutaneous Leishmaniasis	Cutaneous Leishmaniasis	PBMC	skin	T CD8 Effector Memory	T CD8 Migratory
TOX	0.9018	0.0982	2.21739	0.000829707	0.000740263	0	0.25	0.719532	0.740827	1.71358	-7.64969	6.78511	2.27648	1.20677	0.654005	0.345865	8.73428	7.75796	Cutaneous Leishmaniasis	Cutaneous Leishmaniasis	PBMC	skin	T CD8 Effector Memory	T CD8 Migratory
TXN	0.9018	0.0982	2.21739	0.000323576	0.000149449	0	0.25	1.45562	1.40027	1.35335	-3.47815	7.0707	0.693463	0.236842	0.491461	0.203008	3.06495	1.4495	Cutaneous Leishmaniasis	Cutaneous Leishmaniasis	PBMC	skin	T CD8 Effector Memory	T CD8 Migratory
EXT1	0.9016	0.0984	2.21513	9.10115e-05	0.000207113	0	0.25	-1.1338	-1.14589	1.18995	-6.59721	3.42662	0.223498	0.357143	0.114841	0.18797	0.902222	2.31478	Cutaneous Leishmaniasis	Cutaneous Leishmaniasis	PBMC	skin	T CD8 Effector Memory	T CD8 Migratory
TAB2	0.9016	0.0984	2.21513	0.000222974	0.000469222	0	0.25	-1.05689	-1.07064	0.881912	-4.95927	2.7737	0.555067	0.80451	0.34894	0.43609	2.17319	4.86608	Cutaneous Leishmaniasis	Cutaneous Leishmaniasis	PBMC	skin	T CD8 Effector Memory	T CD8 Migratory
CD96	0.9014	0.0986	2.21288	0.000911144	0.00174114	0	0.25	-0.940564	-0.929449	0.585916	-4.63087	0.97372	2.20963	2.74812	0.761484	0.800752	9.08374	16.156	Cutaneous Leishmaniasis	Cutaneous Leishmaniasis	PBMC	skin	T CD8 Effector Memory	T CD8 Migratory
MFSD10	0.9014	0.0986	2.21288	0.000161324	7.76527e-05	0	0.25	1.1245	1.14213	1.12918	-8.56449	5.16865	0.374561	0.12406	0.300942	0.109023	1.64772	0.785714	Cutaneous Leishmaniasis	Cutaneous Leishmaniasis	PBMC	skin	T CD8 Effector Memory	T CD8 Migratory
CLTB	0.9012	0.0988	2.21063	0.000140959	6.45854e-05	0	0.25	1.16788	1.20264	1.07919	-6.96733	4.50798	0.299765	0.093985	0.259128	0.0827068	1.35854	0.634832	Cutaneous Leishmaniasis	Cutaneous Leishmaniasis	PBMC	skin	T CD8 Effector Memory	T CD8 Migratory
PZP	0.9012	0.0988	2.21063	0.000344088	0.00017194	0	0.25	1.10101	1.12557	1.52978	-9.69917	6.02645	0.82715	0.25188	0.422556	0.18797	3.44668	1.99361	Cutaneous Leishmaniasis	Cutaneous Leishmaniasis	PBMC	skin	T CD8 Effector Memory	T CD8 Migratory
FBXW5	0.901	0.099	2.20839	0.000149967	8.2223e-05	0	0.25	1.05767	1.12033	1.13009	-6.39443	5.15985	0.315372	0.109023	0.266784	0.0977444	1.40611	0.7827	Cutaneous Leishmaniasis	Cutaneous Leishmaniasis	PBMC	skin	T CD8 Effector Memory	T CD8 Migratory
BLOC1S4	0.9008	0.0992	2.20615	0.000124757	7.34771e-05	0	0.25	1.13006	1.123	1.60221	-6.57541	6.66671	0.25471	0.0977444	0.222909	0.093985	1.17818	0.750309	Cutaneous Leishmaniasis	Cutaneous Leishmaniasis	PBMC	skin	T CD8 Effector Memory	T CD8 Migratory
TMED2	0.9008	0.0992	2.20615	0.000143115	6.29643e-05	0	0.25	1.40706	1.30898	1.12325	-3.00292	4.84457	0.32774	0.120301	0.270318	0.0977444	1.41222	0.602804	Cutaneous Leishmaniasis	Cutaneous Leishmaniasis	PBMC	skin	T CD8 Effector Memory	T CD8 Migratory
ANXA5	0.9008	0.0992	2.20615	0.000281124	0.000145627	0	0.25	1.10809	1.13317	1.09576	-2.85443	4.97595	0.666668	0.263158	0.427267	0.214286	2.82752	1.65729	Cutaneous Leishmaniasis	Cutaneous Leishmaniasis	PBMC	skin	T CD8 Effector Memory	T CD8 Migratory
TAF10	0.9006	0.0994	2.20391	0.000265346	0.000123273	0	0.25	1.45313	1.31353	1.3629	-6.00618	5.12177	0.593054	0.195489	0.43404	0.161654	2.68151	1.17292	Cutaneous Leishmaniasis	Cutaneous Leishmaniasis	PBMC	skin	T CD8 Effector Memory	T CD8 Migratory
SERPINB1	0.9006	0.0994	2.20391	0.000380878	0.000170225	0	0.25	1.32097	1.21983	1.05639	-4.8557	4.67798	0.882508	0.296992	0.536808	0.233083	3.85139	1.70484	Cutaneous Leishmaniasis	Cutaneous Leishmaniasis	PBMC	skin	T CD8 Effector Memory	T CD8 Migratory
GAB3	0.9	0.1	2.19722	0.000374641	0.000217729	0	0.25	1.21686	1.21205	1.39782	-4.47683	5.74993	0.953474	0.364661	0.521496	0.218045	3.76369	2.14496	Cutaneous Leishmaniasis	Cutaneous Leishmaniasis	PBMC	skin	T CD8 Effector Memory	T CD8 Migratory
ELOVL5	0.8998	0.1002	2.195	0.000170744	0.000392434	0	0.25	-1.08442	-1.12105	0.912409	-5.63584	2.69608	0.396057	0.691729	0.298881	0.413534	1.65634	3.81285	Cutaneous Leishmaniasis	Cutaneous Leishmaniasis	PBMC	skin	T CD8 Effector Memory	T CD8 Migratory
MRPL34	0.8996	0.1004	2.19279	0.000173092	9.61461e-05	0	0.25	1.40162	1.25363	1.70911	-4.12933	7.06239	0.371027	0.161654	0.310365	0.139098	1.68548	1.15604	Cutaneous Leishmaniasis	Cutaneous Leishmaniasis	PBMC	skin	T CD8 Effector Memory	T CD8 Migratory
GPX4	0.8994	0.1006	2.19058	0.000191641	0.000208088	0	0.25	0.846209	0.354997	2.28015	-4.79963	9.02575	0.423737	0.353383	0.329211	0.24812	1.96575	2.23553	Cutaneous Leishmaniasis	Cutaneous Leishmaniasis	PBMC	skin	T CD8 Effector Memory	T CD8 Migratory
RNASEH2C	0.8994	0.1006	2.19058	0.00017372	8.33984e-05	0	0.25	1.26844	1.2201	1.16289	-4.52339	5.5046	0.394585	0.139098	0.324794	0.120301	1.74857	0.878296	Cutaneous Leishmaniasis	Cutaneous Leishmaniasis	PBMC	skin	T CD8 Effector Memory	T CD8 Migratory
MLLT3	0.8992	0.1008	2.18837	0.000374993	0.000764611	0	0.25	-1.05494	-1.05282	0.807813	-4.94615	1.9862	0.957596	1.21428	0.448174	0.541353	3.75874	7.45285	Cutaneous Leishmaniasis	Cutaneous Leishmaniasis	PBMC	skin	T CD8 Effector Memory	T CD8 Migratory
CCDC167	0.8992	0.1008	2.18837	0.000137922	6.87365e-05	0	0.25	1.16986	1.17645	1.26902	-4.47382	5.07228	0.29682	0.0977444	0.244994	0.0864662	1.31983	0.666493	Cutaneous Leishmaniasis	Cutaneous Leishmaniasis	PBMC	skin	T CD8 Effector Memory	T CD8 Migratory
CCT5	0.899	0.101	2.18616	0.000224883	0.000115975	0	0.25	1.12452	1.13954	1.00136	-4.81824	4.16687	0.480276	0.203008	0.372497	0.184211	2.07358	1.14539	Cutaneous Leishmaniasis	Cutaneous Leishmaniasis	PBMC	skin	T CD8 Effector Memory	T CD8 Migratory
ARL6IP1	0.899	0.101	2.18616	0.000377387	0.000182811	0	0.25	1.27177	1.22074	1.04501	-4.16644	4.68991	0.919316	0.315789	0.581567	0.244361	4.0099	1.92525	Cutaneous Leishmaniasis	Cutaneous Leishmaniasis	PBMC	skin	T CD8 Effector Memory	T CD8 Migratory
FOXP1	0.899	0.101	2.18616	0.00100844	0.00216678	0	0.25	-1.06966	-1.05074	0.827733	-5.04712	1.68941	2.3972	3.68421	0.784158	0.857143	9.94403	21.261	Cutaneous Leishmaniasis	Cutaneous Leishmaniasis	PBMC	skin	T CD8 Effector Memory	T CD8 Migratory
BCL2	0.8988	0.1012	2.18396	0.000415546	0.000490253	0	0.25	-0.562264	-0.630356	1.82723	-11.288	6.39422	0.961426	0.87218	0.353357	0.360902	4.14138	5.14959	Cutaneous Leishmaniasis	Cutaneous Leishmaniasis	PBMC	skin	T CD8 Effector Memory	T CD8 Migratory
ABCC1	0.8986	0.1014	2.18176	0.00014641	0.000307731	0	0.25	-1.01935	-1.05685	1.04502	-8.07609	3.42893	0.363665	0.526315	0.269729	0.413534	1.48365	3.13862	Cutaneous Leishmaniasis	Cutaneous Leishmaniasis	PBMC	skin	T CD8 Effector Memory	T CD8 Migratory
PSMD9	0.8986	0.1014	2.18176	0.000156713	8.17557e-05	0	0.25	0.990028	0.969972	0.805976	-3.80433	3.60206	0.343347	0.131579	0.29417	0.116541	1.50065	0.730612	Cutaneous Leishmaniasis	Cutaneous Leishmaniasis	PBMC	skin	T CD8 Effector Memory	T CD8 Migratory
MGST3	0.8986	0.1014	2.18176	0.000248356	0.000120123	0	0.25	1.34636	1.28274	1.28929	-3.8959	6.22513	0.55713	0.195489	0.420495	0.169173	2.47059	1.19546	Cutaneous Leishmaniasis	Cutaneous Leishmaniasis	PBMC	skin	T CD8 Effector Memory	T CD8 Migratory
GPR171	0.8984	0.1016	2.17957	0.000130003	0.00029155	0	0.25	-1.25821	-1.20831	1.16474	-5.47598	2.5337	0.308305	0.484962	0.234688	0.338346	1.28915	2.80457	Cutaneous Leishmaniasis	Cutaneous Leishmaniasis	PBMC	skin	T CD8 Effector Memory	T CD8 Migratory
YWHAQ	0.8982	0.1018	2.17738	0.00049073	0.000270034	0	0.25	0.988816	1.03642	0.818593	-3.4453	3.40686	1.16843	0.447368	0.640165	0.319549	5.05022	2.72208	Cutaneous Leishmaniasis	Cutaneous Leishmaniasis	PBMC	skin	T CD8 Effector Memory	T CD8 Migratory
C1QBP	0.898	0.102	2.1752	0.000164962	0.000121271	0	0.25	1.21047	0.997552	1.98168	-5.12143	7.86962	0.346586	0.195489	0.286808	0.165414	1.58466	1.14906	Cutaneous Leishmaniasis	Cutaneous Leishmaniasis	PBMC	skin	T CD8 Effector Memory	T CD8 Migratory
MAF1	0.898	0.102	2.1752	0.000127886	6.64188e-05	0	0.25	1.45388	1.31052	1.73388	-5.17312	7.59026	0.272673	0.101504	0.235866	0.0902256	1.27243	0.867931	Cutaneous Leishmaniasis	Cutaneous Leishmaniasis	PBMC	skin	T CD8 Effector Memory	T CD8 Migratory
TPI1	0.8978	0.1022	2.17302	0.00028434	0.000113214	0	0.25	1.67991	1.41175	1.42713	-3.46481	6.21891	0.644583	0.18797	0.461425	0.165414	2.80742	1.21437	Cutaneous Leishmaniasis	Cutaneous Leishmaniasis	PBMC	skin	T CD8 Effector Memory	T CD8 Migratory
VASP	0.8976	0.1024	2.17084	0.000209258	9.8118e-05	0	0.25	1.28665	1.2218	1.20305	-4.638	5.65992	0.480864	0.157895	0.362191	0.135338	2.12538	0.981787	Cutaneous Leishmaniasis	Cutaneous Leishmaniasis	PBMC	skin	T CD8 Effector Memory	T CD8 Migratory
HLA-DPA1	0.8976	0.1024	2.17084	0.000551427	0.000288772	0	0.25	1.25758	1.20921	1.32167	-4.75989	6.65502	1.26589	0.413534	0.668433	0.293233	5.63707	3.07788	Cutaneous Leishmaniasis	Cutaneous Leishmaniasis	PBMC	skin	T CD8 Effector Memory	T CD8 Migratory
MXI1	0.8976	0.1024	2.17084	0.000149044	0.000106952	0	0.25	0.506998	0.6013	1.76577	-5.13611	6.24944	0.376916	0.172932	0.250294	0.12406	1.53662	1.08856	Cutaneous Leishmaniasis	Cutaneous Leishmaniasis	PBMC	skin	T CD8 Effector Memory	T CD8 Migratory
JUNB	0.8976	0.1024	2.17084	0.000218275	0.000870948	0	0.25	-1.16025	-1.0681	1.76747	-8.3056	4.06426	0.482042	1.71428	0.358068	0.43985	2.16066	8.54145	Cutaneous Leishmaniasis	Cutaneous Leishmaniasis	PBMC	skin	T CD8 Effector Memory	T CD8 Migratory
ARHGAP35	0.8974	0.1026	2.16866	0.000156838	0.000380857	0	0.25	-1.11381	-1.171	1.0242	-5.36899	2.35243	0.389873	0.578947	0.286808	0.379699	1.62036	4.03478	Cutaneous Leishmaniasis	Cutaneous Leishmaniasis	PBMC	skin	T CD8 Effector Memory	T CD8 Migratory
VPS28	0.8974	0.1026	2.16866	0.000258937	0.000228844	0	0.25	0.844138	0.778192	1.73611	-6.32927	5.96812	0.561547	0.323308	0.423145	0.240602	2.5128	2.05175	Cutaneous Leishmaniasis	Cutaneous Leishmaniasis	PBMC	skin	T CD8 Effector Memory	T CD8 Migratory
SLA	0.8974	0.1026	2.16866	0.000294583	0.00062777	0	0.25	-1.01969	-1.03496	0.733665	-3.59559	1.45343	0.679329	1.05639	0.458186	0.518797	2.88874	6.19086	Cutaneous Leishmaniasis	Cutaneous Leishmaniasis	PBMC	skin	T CD8 Effector Memory	T CD8 Migratory
GLTP	0.8972	0.1028	2.16649	0.000113171	5.63823e-05	0	0.25	1.04945	1.07528	0.781551	-1.60254	3.66405	0.252944	0.101504	0.211131	0.093985	1.11616	0.501405	Cutaneous Leishmaniasis	Cutaneous Leishmaniasis	PBMC	skin	T CD8 Effector Memory	T CD8 Migratory
NDUFS8	0.8972	0.1028	2.16649	0.000162856	9.36253e-05	0	0.25	1.32278	1.16782	1.60781	-9.23451	6.20848	0.356009	0.146617	0.290342	0.120301	1.56525	0.963159	Cutaneous Leishmaniasis	Cutaneous Leishmaniasis	PBMC	skin	T CD8 Effector Memory	T CD8 Migratory
CEACAM21	0.8972	0.1028	2.16649	0.000145867	7.53512e-05	0	0.25	0.972338	0.97741	0.767818	-3.10063	3.87711	0.36072	0.12406	0.275913	0.109023	1.49246	0.786559	Cutaneous Leishmaniasis	Cutaneous Leishmaniasis	PBMC	skin	T CD8 Effector Memory	T CD8 Migratory
PLP2	0.897	0.103	2.16433	0.000119751	0.000194846	0	0.25	-0.424626	-0.526804	1.58247	-6.2068	5.15892	0.257655	0.300752	0.212309	0.210526	1.20674	1.73767	Cutaneous Leishmaniasis	Cutaneous Leishmaniasis	PBMC	skin	T CD8 Effector Memory	T CD8 Migratory
TPRG1	0.897	0.103	2.16433	0.000120852	0.000245057	0	0.25	-0.809271	-0.893755	1.48855	-11.26	5.39033	0.293875	0.413534	0.203475	0.229323	1.22102	2.57934	Cutaneous Leishmaniasis	Cutaneous Leishmaniasis	PBMC	skin	T CD8 Effector Memory	T CD8 Migratory
COPS6	0.8968	0.1032	2.16216	0.000150338	9.17574e-05	0	0.25	1.02989	1.08464	1.22694	-4.24242	5.28697	0.353359	0.146617	0.293581	0.131579	1.55996	1.03755	Cutaneous Leishmaniasis	Cutaneous Leishmaniasis	PBMC	skin	T CD8 Effector Memory	T CD8 Migratory
POLR2G	0.8966	0.1034	2.16	0.000142731	7.97912e-05	0	0.25	1.30034	1.25065	1.5182	-3.69782	5.86479	0.30271	0.120301	0.253828	0.105263	1.36778	0.723728	Cutaneous Leishmaniasis	Cutaneous Leishmaniasis	PBMC	skin	T CD8 Effector Memory	T CD8 Migratory
PSMD6	0.8966	0.1034	2.16	0.000124476	6.4597e-05	0	0.25	1.25507	1.19069	1.27667	-7.60273	5.45478	0.26325	0.109023	0.230565	0.101504	1.14277	0.672608	Cutaneous Leishmaniasis	Cutaneous Leishmaniasis	PBMC	skin	T CD8 Effector Memory	T CD8 Migratory
MRPS24	0.8964	0.1036	2.15785	0.000151623	7.87426e-05	0	0.25	1.3186	1.22091	1.44479	-4.27145	5.69295	0.318906	0.12406	0.276502	0.116541	1.45708	0.787114	Cutaneous Leishmaniasis	Cutaneous Leishmaniasis	PBMC	skin	T CD8 Effector Memory	T CD8 Migratory
ROMO1	0.8964	0.1036	2.15785	0.000119446	0.000146326	0	0.25	0.381998	-0.0199685	2.03013	-5.7079	6.90592	0.265606	0.255639	0.22232	0.195489	1.1778	1.48957	Cutaneous Leishmaniasis	Cutaneous Leishmaniasis	PBMC	skin	T CD8 Effector Memory	T CD8 Migratory
LLGL2	0.8964	0.1036	2.15785	0.000178692	8.52016e-05	0	0.25	1.10165	1.08911	0.923649	-8.37313	4.42328	0.408131	0.139098	0.318316	0.116541	1.7371	0.79982	Cutaneous Leishmaniasis	Cutaneous Leishmaniasis	PBMC	skin	T CD8 Effector Memory	T CD8 Migratory
CEP78	0.8964	0.1036	2.15785	0.000253039	0.000100868	0	0.25	1.2454	1.22739	1.33271	-2.89821	5.83445	0.555361	0.176692	0.340695	0.112782	2.41614	0.842079	Cutaneous Leishmaniasis	Cutaneous Leishmaniasis	PBMC	skin	T CD8 Effector Memory	T CD8 Migratory
TRAPPC1	0.8962	0.1038	2.1557	0.000367742	0.000178462	0	0.25	1.70278	1.42129	1.77812	-2.89731	7.03952	0.775617	0.255639	0.528269	0.184211	3.48106	1.65635	Cutaneous Leishmaniasis	Cutaneous Leishmaniasis	PBMC	skin	T CD8 Effector Memory	T CD8 Migratory
SPCS2	0.8962	0.1038	2.1557	0.000524368	0.000248602	0	0.25	1.28739	1.13866	1.06503	-3.64927	4.83092	1.19287	0.402255	0.667845	0.278195	5.24885	2.39366	Cutaneous Leishmaniasis	Cutaneous Leishmaniasis	PBMC	skin	T CD8 Effector Memory	T CD8 Migratory
RPS10	0.8962	0.1038	2.1557	0.00108488	0.00101466	0	0.25	0.9368	0.425147	2.30159	-5.3744	7.8059	2.41723	1.81203	0.842756	0.533835	11.4036	10.6828	Cutaneous Leishmaniasis	Cutaneous Leishmaniasis	PBMC	skin	T CD8 Effector Memory	T CD8 Migratory
IGF2R	0.8962	0.1038	2.1557	0.000420207	0.000223579	0	0.25	0.915505	0.909349	0.606575	-4.96233	3.7816	1.04446	0.338346	0.563604	0.25188	4.18819	1.99673	Cutaneous Leishmaniasis	Cutaneous Leishmaniasis	PBMC	skin	T CD8 Effector Memory	T CD8 Migratory
PHACTR2	0.896	0.104	2.15355	0.000300943	0.000564484	0	0.25	-0.893703	-0.868486	1.53489	-5.84907	3.65107	0.786514	1.0188	0.331272	0.37594	3.1196	5.86816	Cutaneous Leishmaniasis	Cutaneous Leishmaniasis	PBMC	skin	T CD8 Effector Memory	T CD8 Migratory
IFITM1	0.896	0.104	2.15355	0.000113426	5.62686e-05	0	0.25	1.30236	1.19497	1.73036	-10.7896	7.24307	0.259128	0.0902256	0.212603	0.075188	1.10729	0.688627	Cutaneous Leishmaniasis	Cutaneous Leishmaniasis	PBMC	skin	T CD8 Effector Memory	T CD8 Migratory
PLEKHJ1	0.8958	0.1042	2.1514	0.000110183	5.02793e-05	0	0.25	1.35453	1.32053	1.22187	-4.54259	5.16504	0.234098	0.075188	0.207303	0.075188	1.06312	0.452739	Cutaneous Leishmaniasis	Cutaneous Leishmaniasis	PBMC	skin	T CD8 Effector Memory	T CD8 Migratory
MATK	0.8956	0.1044	2.14926	0.000260594	0.000126913	0	0.25	1.19393	1.25231	1.08743	-6.56392	4.52291	0.56773	0.176692	0.412544	0.146617	2.56639	1.12473	Cutaneous Leishmaniasis	Cutaneous Leishmaniasis	PBMC	skin	T CD8 Effector Memory	T CD8 Migratory
TRIR	0.8956	0.1044	2.14926	0.00066573	0.00029674	0	0.25	1.56121	1.25099	1.39916	-3.63298	5.55911	1.60687	0.556391	0.773852	0.379699	7.15761	3.22241	Cutaneous Leishmaniasis	Cutaneous Leishmaniasis	PBMC	skin	T CD8 Effector Memory	T CD8 Migratory
LMAN2	0.8956	0.1044	2.14926	0.00025181	0.00014167	0	0.25	1.12273	1.18155	1.21551	-5.01043	4.85294	0.552123	0.210526	0.4149	0.184211	2.45425	1.60984	Cutaneous Leishmaniasis	Cutaneous Leishmaniasis	PBMC	skin	T CD8 Effector Memory	T CD8 Migratory
MX2	0.8954	0.1046	2.14713	0.00011643	0.000222273	0	0.25	-1.09929	-1.1039	1.28923	-5.20837	3.71205	0.286809	0.353383	0.201708	0.255639	1.13902	1.94055	Cutaneous Leishmaniasis	Cutaneous Leishmaniasis	PBMC	skin	T CD8 Effector Memory	T CD8 Migratory
HINT1	0.8954	0.1046	2.14713	0.000771419	0.000885085	0	0.25	0.357892	-0.00167274	1.69574	-4.53222	5.68125	1.72996	1.40977	0.775913	0.575188	7.84318	8.89578	Cutaneous Leishmaniasis	Cutaneous Leishmaniasis	PBMC	skin	T CD8 Effector Memory	T CD8 Migratory
NDUFA6	0.8954	0.1046	2.14713	0.000225757	0.000125179	0	0.25	1.21352	1.17641	1.41362	-4.18735	5.50844	0.483221	0.199248	0.370436	0.157895	2.14161	1.25748	Cutaneous Leishmaniasis	Cutaneous Leishmaniasis	PBMC	skin	T CD8 Effector Memory	T CD8 Migratory
PPP1R16B	0.8952	0.1048	2.14499	0.000335633	0.000898639	0	0.25	-1.18521	-1.25108	1.20513	-5.14602	2.08267	0.838632	1.48872	0.455536	0.575188	3.35129	9.05734	Cutaneous Leishmaniasis	Cutaneous Leishmaniasis	PBMC	skin	T CD8 Effector Memory	T CD8 Migratory
CDC14A	0.8952	0.1048	2.14499	0.000430846	0.00085121	0	0.25	-1.03489	-1.03688	0.818042	-4.29182	2.01295	0.957891	1.27068	0.496172	0.533835	3.99949	7.66119	Cutaneous Leishmaniasis	Cutaneous Leishmaniasis	PBMC	skin	T CD8 Effector Memory	T CD8 Migratory
MANF	0.8952	0.1048	2.14499	0.000163226	7.46799e-05	0	0.25	1.22492	1.21697	1.10971	-6.42565	5.30401	0.371616	0.120301	0.295347	0.105263	1.63123	0.868312	Cutaneous Leishmaniasis	Cutaneous Leishmaniasis	PBMC	skin	T CD8 Effector Memory	T CD8 Migratory
HMGB2	0.8952	0.1048	2.14499	0.000329791	0.000156044	0	0.25	1.31337	1.19894	1.29671	-4.66088	6.02709	0.704947	0.255639	0.45583	0.199248	3.10241	1.30293	Cutaneous Leishmaniasis	Cutaneous Leishmaniasis	PBMC	skin	T CD8 Effector Memory	T CD8 Migratory
MRPS36	0.895	0.105	2.14286	0.000158515	7.93504e-05	0	0.25	1.23838	1.19501	1.15894	-2.53788	6.00644	0.353359	0.131579	0.283863	0.120301	1.56079	0.766112	Cutaneous Leishmaniasis	Cutaneous Leishmaniasis	PBMC	skin	T CD8 Effector Memory	T CD8 Migratory
AHI1	0.895	0.105	2.14286	0.000136828	0.00017501	0	0.25	-0.591605	-0.614056	1.81068	-6.12713	5.869	0.389872	0.285714	0.210247	0.180451	1.41726	1.5801	Cutaneous Leishmaniasis	Cutaneous Leishmaniasis	PBMC	skin	T CD8 Effector Memory	T CD8 Migratory
OASL	0.895	0.105	2.14286	0.000132178	6.98316e-05	0	0.25	0.96324	0.977927	1.3084	-7.27903	5.14028	0.325973	0.109023	0.255595	0.0977444	1.34344	0.870538	Cutaneous Leishmaniasis	Cutaneous Leishmaniasis	PBMC	skin	T CD8 Effector Memory	T CD8 Migratory
GFOD1	0.895	0.105	2.14286	8.3626e-05	6.13064e-05	0	0.25	0.467796	0.444832	1.83694	-10.9353	6.69219	0.212013	0.093985	0.143698	0.0827068	0.862751	0.551905	Cutaneous Leishmaniasis	Cutaneous Leishmaniasis	PBMC	skin	T CD8 Effector Memory	T CD8 Migratory
YBX3	0.895	0.105	2.14286	9.44203e-05	0.000154771	0	0.25	-0.53709	-0.552263	1.88079	-6.70656	7.09958	0.216725	0.323308	0.166961	0.180451	0.928983	1.68537	Cutaneous Leishmaniasis	Cutaneous Leishmaniasis	PBMC	skin	T CD8 Effector Memory	T CD8 Migratory
YLPM1	0.8948	0.1052	2.14074	0.000130846	0.000267355	0	0.25	-1.02576	-0.989958	0.744005	-5.65633	1.48923	0.329507	0.451127	0.251472	0.319549	1.32679	2.57736	Cutaneous Leishmaniasis	Cutaneous Leishmaniasis	PBMC	skin	T CD8 Effector Memory	T CD8 Migratory
BUD31	0.8944	0.1056	2.13649	0.000181807	9.40049e-05	0	0.25	1.14877	1.15323	1.04963	-4.44127	4.73381	0.428449	0.172932	0.345701	0.142857	1.90505	0.866239	Cutaneous Leishmaniasis	Cutaneous Leishmaniasis	PBMC	skin	T CD8 Effector Memory	T CD8 Migratory
DTHD1	0.8944	0.1056	2.13649	0.000310623	0.000339976	0	0.25	0.173505	0.22677	1.74253	-6.72683	5.42221	0.78887	0.563909	0.338339	0.229323	3.21633	3.67117	Cutaneous Leishmaniasis	Cutaneous Leishmaniasis	PBMC	skin	T CD8 Effector Memory	T CD8 Migratory
RGS9	0.8944	0.1056	2.13649	0.00010838	5.85422e-05	0	0.25	0.996461	1.05439	1.3117	-4.30514	5.41874	0.252649	0.0864662	0.199058	0.075188	1.05219	0.47517	Cutaneous Leishmaniasis	Cutaneous Leishmaniasis	PBMC	skin	T CD8 Effector Memory	T CD8 Migratory
HACD4	0.8942	0.1058	2.13438	0.000152421	7.63011e-05	0	0.25	1.22976	1.24113	1.1025	-4.69284	4.46212	0.365727	0.112782	0.278857	0.0977444	1.52785	0.717724	Cutaneous Leishmaniasis	Cutaneous Leishmaniasis	PBMC	skin	T CD8 Effector Memory	T CD8 Migratory
ATP6V0B	0.8942	0.1058	2.13438	0.000171726	9.50135e-05	0	0.25	1.51832	1.29987	1.83727	-3.66823	8.37289	0.36661	0.150376	0.309187	0.12406	1.66011	0.911438	Cutaneous Leishmaniasis	Cutaneous Leishmaniasis	PBMC	skin	T CD8 Effector Memory	T CD8 Migratory
HELB	0.8942	0.1058	2.13438	0.000186774	0.000426461	0	0.25	-1.12702	-1.14551	0.917326	-6.61311	2.3162	0.422264	0.706766	0.301531	0.402256	1.7445	4.11201	Cutaneous Leishmaniasis	Cutaneous Leishmaniasis	PBMC	skin	T CD8 Effector Memory	T CD8 Migratory
NOP10	0.8942	0.1058	2.13438	0.000252411	0.000141971	0	0.25	1.48131	1.32971	1.82062	-4.4945	7.35454	0.545351	0.236842	0.411661	0.203008	2.46155	1.51086	Cutaneous Leishmaniasis	Cutaneous Leishmaniasis	PBMC	skin	T CD8 Effector Memory	T CD8 Migratory
MICOS13	0.894	0.106	2.13227	0.000184102	0.000124415	0	0.25	1.16419	0.962607	1.76562	-5.5514	6.89023	0.399296	0.206767	0.313899	0.169173	1.82592	1.29697	Cutaneous Leishmaniasis	Cutaneous Leishmaniasis	PBMC	skin	T CD8 Effector Memory	T CD8 Migratory
ATP5F1D	0.894	0.106	2.13227	0.000441745	0.00028488	0	0.25	1.43169	1.12509	1.93279	-4.8456	7.57538	0.972321	0.417293	0.608363	0.308271	4.33937	2.746	Cutaneous Leishmaniasis	Cutaneous Leishmaniasis	PBMC	skin	T CD8 Effector Memory	T CD8 Migratory
ARPC4	0.894	0.106	2.13227	0.000398528	0.000189074	0	0.25	1.30213	1.24483	1.13088	-6.00284	4.59239	0.86484	0.281955	0.563604	0.218045	3.81721	1.60025	Cutaneous Leishmaniasis	Cutaneous Leishmaniasis	PBMC	skin	T CD8 Effector Memory	T CD8 Migratory
TANC2	0.894	0.106	2.13227	0.000118648	8.08241e-05	0	0.25	0.268785	0.277939	1.94222	-9.77813	7.42095	0.292403	0.150376	0.176678	0.0977444	1.25393	0.832836	Cutaneous Leishmaniasis	Cutaneous Leishmaniasis	PBMC	skin	T CD8 Effector Memory	T CD8 Migratory
FKBP11	0.8938	0.1062	2.13016	0.000158247	0.000159082	0	0.25	0.478001	0.420287	1.75232	-8.6027	6.04483	0.362781	0.270677	0.281213	0.195489	1.673	1.62724	Cutaneous Leishmaniasis	Cutaneous Leishmaniasis	PBMC	skin	T CD8 Effector Memory	T CD8 Migratory
KCNQ5	0.8938	0.1062	2.13016	0.000246939	0.000189436	0	0.25	0.632795	0.585007	1.85017	-13.013	8.81701	0.633982	0.281955	0.214075	0.116541	2.36404	1.95264	Cutaneous Leishmaniasis	Cutaneous Leishmaniasis	PBMC	skin	T CD8 Effector Memory	T CD8 Migratory
LAMTOR5	0.8936	0.1064	2.12805	0.000227194	0.000130827	0	0.25	1.47796	1.23566	1.83553	-4.30401	6.35815	0.53534	0.221805	0.41225	0.180451	2.37644	1.72939	Cutaneous Leishmaniasis	Cutaneous Leishmaniasis	PBMC	skin	T CD8 Effector Memory	T CD8 Migratory
FAM174C	0.8936	0.1064	2.12805	0.00014789	7.60475e-05	0	0.25	1.53963	1.33692	1.78466	-5.88833	6.43928	0.305654	0.120301	0.253828	0.105263	1.39994	0.779	Cutaneous Leishmaniasis	Cutaneous Leishmaniasis	PBMC	skin	T CD8 Effector Memory	T CD8 Migratory
SFMBT1	0.8934	0.1066	2.12595	9.3912e-05	0.000221644	0	0.25	-1.12846	-1.0769	1.1832	-11.8827	3.28727	0.232331	0.387218	0.155771	0.244361	0.95467	2.19502	Cutaneous Leishmaniasis	Cutaneous Leishmaniasis	PBMC	skin	T CD8 Effector Memory	T CD8 Migratory
SNRPF	0.8934	0.1066	2.12595	0.000211937	0.000166852	0	0.25	1.03209	0.874351	1.7968	-4.15636	6.25207	0.473797	0.270677	0.37073	0.195489	2.14634	1.71702	Cutaneous Leishmaniasis	Cutaneous Leishmaniasis	PBMC	skin	T CD8 Effector Memory	T CD8 Migratory
DDT	0.8932	0.1068	2.12385	0.000204575	0.000141806	0	0.25	1.27177	1.18903	1.74136	-3.95125	6.05483	0.439343	0.195489	0.336278	0.139098	1.96161	1.20188	Cutaneous Leishmaniasis	Cutaneous Leishmaniasis	PBMC	skin	T CD8 Effector Memory	T CD8 Migratory
RPS6KA1	0.8932	0.1068	2.12385	0.00014738	6.85407e-05	0	0.25	1.16178	1.15318	0.884071	-2.65324	4.26392	0.363665	0.120301	0.293581	0.112782	1.55289	0.690611	Cutaneous Leishmaniasis	Cutaneous Leishmaniasis	PBMC	skin	T CD8 Effector Memory	T CD8 Migratory
MRPS26	0.8932	0.1068	2.12385	0.000110708	6.15648e-05	0	0.25	1.33529	1.13821	1.67959	-5.0059	7.05772	0.240282	0.093985	0.217903	0.0864662	1.07368	0.546673	Cutaneous Leishmaniasis	Cutaneous Leishmaniasis	PBMC	skin	T CD8 Effector Memory	T CD8 Migratory
TRMT11	0.893	0.107	2.12176	0.000117428	0.000228601	0	0.25	-0.993294	-0.972799	0.845471	-8.51098	1.94542	0.269434	0.383458	0.20053	0.240602	1.12647	2.12175	Cutaneous Leishmaniasis	Cutaneous Leishmaniasis	PBMC	skin	T CD8 Effector Memory	T CD8 Migratory
NDUFC2	0.893	0.107	2.12176	0.00033953	0.000184907	0	0.25	1.57096	1.31958	1.75137	-4.51862	6.10657	0.745877	0.289474	0.515312	0.221805	3.37116	1.7025	Cutaneous Leishmaniasis	Cutaneous Leishmaniasis	PBMC	skin	T CD8 Effector Memory	T CD8 Migratory
STK17B	0.8928	0.1072	2.11967	0.000702517	0.00127092	0	0.25	-0.844557	-0.848611	0.496604	-4.69641	0.739963	1.69639	2.33082	0.764723	0.770677	7.29439	12.9576	Cutaneous Leishmaniasis	Cutaneous Leishmaniasis	PBMC	skin	T CD8 Effector Memory	T CD8 Migratory
ZFP36L2	0.8928	0.1072	2.11967	0.000806282	0.00171941	0	0.25	-0.831612	-0.921439	1.13934	-5.34732	3.67395	1.8607	3.13158	0.803298	0.740602	8.25382	17.2642	Cutaneous Leishmaniasis	Cutaneous Leishmaniasis	PBMC	skin	T CD8 Effector Memory	T CD8 Migratory
HDDC2	0.8928	0.1072	2.11967	0.000150117	7.3287e-05	0	0.25	1.24035	1.19319	1.2724	-7.20368	5.45225	0.33893	0.139098	0.264723	0.131579	1.48156	0.71859	Cutaneous Leishmaniasis	Cutaneous Leishmaniasis	PBMC	skin	T CD8 Effector Memory	T CD8 Migratory
TESPA1	0.8928	0.1072	2.11967	8.67778e-05	0.000203433	0	0.25	-0.97629	-1.03001	1.31234	-5.1865	3.14465	0.199057	0.349624	0.154594	0.233083	0.857802	1.90347	Cutaneous Leishmaniasis	Cutaneous Leishmaniasis	PBMC	skin	T CD8 Effector Memory	T CD8 Migratory
SELENOW	0.8928	0.1072	2.11967	0.000317392	0.000172161	0	0.25	1.3575	1.24833	1.462	-4.74298	5.6626	0.676973	0.278195	0.476148	0.225564	3.01304	1.73044	Cutaneous Leishmaniasis	Cutaneous Leishmaniasis	PBMC	skin	T CD8 Effector Memory	T CD8 Migratory
AGAP1	0.8924	0.1076	2.11549	0.000179447	0.000306321	0	0.25	-0.71126	-0.62064	1.78984	-8.03373	4.61287	0.424619	0.533834	0.259423	0.255639	1.79393	3.10696	Cutaneous Leishmaniasis	Cutaneous Leishmaniasis	PBMC	skin	T CD8 Effector Memory	T CD8 Migratory
MRPS34	0.8924	0.1076	2.11549	0.00017585	8.60344e-05	0	0.25	1.49387	1.35474	1.43843	-3.0934	5.64154	0.396352	0.161654	0.326266	0.142857	1.74387	0.863197	Cutaneous Leishmaniasis	Cutaneous Leishmaniasis	PBMC	skin	T CD8 Effector Memory	T CD8 Migratory
TLE5	0.8924	0.1076	2.11549	0.000873423	0.000420787	0	0.25	1.30651	1.20106	1.23584	-4.54782	4.85872	1.95374	0.733082	0.814782	0.43985	8.73111	4.68081	Cutaneous Leishmaniasis	Cutaneous Leishmaniasis	PBMC	skin	T CD8 Effector Memory	T CD8 Migratory
MRPS12	0.8922	0.1078	2.11341	0.000112841	8.25751e-05	0	0.25	0.939058	0.820259	1.67231	-5.26928	6.55642	0.239987	0.112782	0.216726	0.112782	1.07826	0.788393	Cutaneous Leishmaniasis	Cutaneous Leishmaniasis	PBMC	skin	T CD8 Effector Memory	T CD8 Migratory
CD55	0.892	0.108	2.11133	0.000146306	0.00043224	0	0.25	-1.22229	-1.15216	1.58636	-6.43553	3.65197	0.363665	0.789473	0.248822	0.364662	1.45402	4.19829	Cutaneous Leishmaniasis	Cutaneous Leishmaniasis	PBMC	skin	T CD8 Effector Memory	T CD8 Migratory
AUTS2	0.892	0.108	2.11133	0.000243493	0.000283889	0	0.25	0.153616	0.163737	1.71498	-7.38596	6.56447	0.59482	0.473684	0.313604	0.210526	2.39036	3.01521	Cutaneous Leishmaniasis	Cutaneous Leishmaniasis	PBMC	skin	T CD8 Effector Memory	T CD8 Migratory
PSMC3	0.892	0.108	2.11133	0.000114539	6.05275e-05	0	0.25	1.25726	1.17618	1.41695	-3.56899	5.88423	0.253533	0.116541	0.222026	0.112782	1.11438	0.722372	Cutaneous Leishmaniasis	Cutaneous Leishmaniasis	PBMC	skin	T CD8 Effector Memory	T CD8 Migratory
MALT1	0.892	0.108	2.11133	0.000170869	0.000333186	0	0.25	-0.935854	-0.995941	0.756422	-5.29242	2.34153	0.404301	0.563909	0.297703	0.345865	1.71238	3.03996	Cutaneous Leishmaniasis	Cutaneous Leishmaniasis	PBMC	skin	T CD8 Effector Memory	T CD8 Migratory
POMP	0.8918	0.1082	2.10926	0.000370213	0.000186415	0	0.25	1.21192	1.13979	1.1508	-4.39713	5.26836	0.820377	0.319549	0.544759	0.244361	3.60153	1.91416	Cutaneous Leishmaniasis	Cutaneous Leishmaniasis	PBMC	skin	T CD8 Effector Memory	T CD8 Migratory
MAN1A1	0.8918	0.1082	2.10926	0.000396389	0.000219957	0	0.25	1.09806	1.08503	1.12356	-4.38104	4.66744	0.962602	0.402255	0.494405	0.244361	3.81765	2.1989	Cutaneous Leishmaniasis	Cutaneous Leishmaniasis	PBMC	skin	T CD8 Effector Memory	T CD8 Migratory
APRT	0.8918	0.1082	2.10926	0.00048996	0.000401309	0	0.25	0.857627	0.628356	1.87898	-5.25805	6.82341	1.01737	0.676691	0.610424	0.357143	4.71675	4.15732	Cutaneous Leishmaniasis	Cutaneous Leishmaniasis	PBMC	skin	T CD8 Effector Memory	T CD8 Migratory
MVB12B	0.8916	0.1084	2.10719	0.000151374	0.000461417	0	0.25	-1.33692	-1.2396	1.42074	-6.35154	3.05186	0.373382	0.815789	0.272968	0.409774	1.55386	4.6334	Cutaneous Leishmaniasis	Cutaneous Leishmaniasis	PBMC	skin	T CD8 Effector Memory	T CD8 Migratory
PRKCA	0.8916	0.1084	2.10719	0.000177464	0.000557012	0	0.25	-0.994706	-0.907942	1.78273	-6.20888	4.64184	0.444938	1.05639	0.248822	0.342105	1.7447	5.50144	Cutaneous Leishmaniasis	Cutaneous Leishmaniasis	PBMC	skin	T CD8 Effector Memory	T CD8 Migratory
SNRPD2	0.8916	0.1084	2.10719	0.000534645	0.000455622	0	0.25	0.944557	0.588143	1.88323	-4.60649	6.79841	1.19493	0.733082	0.675795	0.398496	5.50029	4.69445	Cutaneous Leishmaniasis	Cutaneous Leishmaniasis	PBMC	skin	T CD8 Effector Memory	T CD8 Migratory
FAM117B	0.8916	0.1084	2.10719	8.72058e-05	0.000189226	0	0.25	-0.9822	-0.992182	1.33692	-6.26246	3.93122	0.198174	0.334586	0.128681	0.203008	0.820311	1.71211	Cutaneous Leishmaniasis	Cutaneous Leishmaniasis	PBMC	skin	T CD8 Effector Memory	T CD8 Migratory
FDPS	0.8914	0.1086	2.10512	0.000163567	9.20048e-05	0	0.25	1.06537	1.07773	1.12522	-5.2519	4.68774	0.357776	0.120301	0.299764	0.105263	1.56714	0.75637	Cutaneous Leishmaniasis	Cutaneous Leishmaniasis	PBMC	skin	T CD8 Effector Memory	T CD8 Migratory
C12orf57	0.8914	0.1086	2.10512	0.000567868	0.000410184	0	0.25	1.1512	0.883883	2.00196	-5.1077	6.99679	1.28592	0.718044	0.64576	0.417293	6.0331	4.72883	Cutaneous Leishmaniasis	Cutaneous Leishmaniasis	PBMC	skin	T CD8 Effector Memory	T CD8 Migratory
PPIB	0.8914	0.1086	2.10512	0.000744968	0.000344669	0	0.25	1.33083	1.20882	1.22156	-4.58426	5.92664	1.72671	0.590225	0.782391	0.368421	7.65644	3.67693	Cutaneous Leishmaniasis	Cutaneous Leishmaniasis	PBMC	skin	T CD8 Effector Memory	T CD8 Migratory
TSTD1	0.8914	0.1086	2.10512	0.000231406	0.000175833	0	0.25	1.18356	0.916555	1.9703	-5.74004	6.89453	0.494116	0.259398	0.371908	0.210526	2.2476	1.77362	Cutaneous Leishmaniasis	Cutaneous Leishmaniasis	PBMC	skin	T CD8 Effector Memory	T CD8 Migratory
NDUFAF3	0.8912	0.1088	2.10306	0.000125348	7.114e-05	0	0.25	1.10857	1.06358	1.48738	-3.96106	5.73892	0.277974	0.12782	0.243522	0.116541	1.29394	0.750975	Cutaneous Leishmaniasis	Cutaneous Leishmaniasis	PBMC	skin	T CD8 Effector Memory	T CD8 Migratory
SNRPB	0.8912	0.1088	2.10306	0.000359504	0.000214811	0	0.25	1.11552	1.01053	1.37898	-4.17453	5.40189	0.854239	0.390977	0.560954	0.327068	3.81877	2.41867	Cutaneous Leishmaniasis	Cutaneous Leishmaniasis	PBMC	skin	T CD8 Effector Memory	T CD8 Migratory
SMDT1	0.8912	0.1088	2.10306	0.000258822	0.000262047	0	0.25	0.637923	0.225837	1.93657	-5.44517	7.59824	0.559779	0.447368	0.411955	0.300752	2.56639	2.80119	Cutaneous Leishmaniasis	Cutaneous Leishmaniasis	PBMC	skin	T CD8 Effector Memory	T CD8 Migratory
HSPE1	0.8912	0.1088	2.10306	0.00027259	0.000273617	0	0.25	0.481784	0.221636	1.69188	-4.51587	6.27409	0.632512	0.530075	0.445819	0.308271	2.8698	3.01536	Cutaneous Leishmaniasis	Cutaneous Leishmaniasis	PBMC	skin	T CD8 Effector Memory	T CD8 Migratory
UCP2	0.8912	0.1088	2.10306	0.000388986	0.000178198	0	0.25	1.2589	1.27842	1.17215	-3.74315	4.92041	0.900176	0.296992	0.543581	0.225564	4.00339	2.06657	Cutaneous Leishmaniasis	Cutaneous Leishmaniasis	PBMC	skin	T CD8 Effector Memory	T CD8 Migratory
PRDX1	0.8908	0.1092	2.09894	0.000250816	0.000177388	0	0.25	1.03021	0.970269	1.62057	-6.15079	6.24744	0.571264	0.270677	0.41755	0.214286	2.59069	1.7232	Cutaneous Leishmaniasis	Cutaneous Leishmaniasis	PBMC	skin	T CD8 Effector Memory	T CD8 Migratory
SERPINB6	0.8904	0.1096	2.09483	0.000157963	7.95317e-05	0	0.25	1.006	1.03695	1.08878	-6.65136	4.38007	0.373088	0.139098	0.286808	0.12406	1.63899	0.855306	Cutaneous Leishmaniasis	Cutaneous Leishmaniasis	PBMC	skin	T CD8 Effector Memory	T CD8 Migratory
C1orf131	0.8904	0.1096	2.09483	0.000100287	5.42031e-05	0	0.25	0.970609	0.983158	0.900957	-3.52559	4.19076	0.232331	0.0864662	0.185218	0.0864662	1.01296	0.577122	Cutaneous Leishmaniasis	Cutaneous Leishmaniasis	PBMC	skin	T CD8 Effector Memory	T CD8 Migratory
MRPL19	0.8902	0.1098	2.09279	0.000113124	6.55204e-05	0	0.25	1.0206	1.04966	1.07873	-8.10087	4.16469	0.260305	0.0977444	0.216137	0.0902256	1.15414	0.663477	Cutaneous Leishmaniasis	Cutaneous Leishmaniasis	PBMC	skin	T CD8 Effector Memory	T CD8 Migratory
DYNLRB1	0.8902	0.1098	2.09279	0.000266178	0.000134078	0	0.25	1.60029	1.305	1.82605	-5.65059	8.40138	0.596587	0.203008	0.430801	0.18797	2.6902	1.55981	Cutaneous Leishmaniasis	Cutaneous Leishmaniasis	PBMC	skin	T CD8 Effector Memory	T CD8 Migratory
TWF2	0.8902	0.1098	2.09279	0.000149708	0.000102988	0	0.25	1.01812	0.921265	1.71787	-4.69832	6.70443	0.315666	0.142857	0.267373	0.12782	1.45082	0.870767	Cutaneous Leishmaniasis	Cutaneous Leishmaniasis	PBMC	skin	T CD8 Effector Memory	T CD8 Migratory
INTS7	0.8902	0.1098	2.09279	9.43336e-05	7.70391e-05	0	0.25	0.726877	0.655206	1.68969	-5.26122	6.10294	0.239398	0.131579	0.175795	0.101504	0.924058	0.903592	Cutaneous Leishmaniasis	Cutaneous Leishmaniasis	PBMC	skin	T CD8 Effector Memory	T CD8 Migratory
RANBP1	0.8902	0.1098	2.09279	0.000127578	9.63892e-05	0	0.25	0.922651	0.855529	1.5997	-7.28855	5.96692	0.281213	0.146617	0.239694	0.12406	1.2586	0.818133	Cutaneous Leishmaniasis	Cutaneous Leishmaniasis	PBMC	skin	T CD8 Effector Memory	T CD8 Migratory
CHCHD10	0.89	0.11	2.09074	0.000147335	0.000133304	0	0.25	0.725644	0.556745	1.75327	-5.26062	5.9349	0.315666	0.191729	0.266784	0.169173	1.45427	1.34143	Cutaneous Leishmaniasis	Cutaneous Leishmaniasis	PBMC	skin	T CD8 Effector Memory	T CD8 Migratory
COX7C	0.8898	0.1102	2.0887	0.000818178	0.000816318	0	0.25	0.706096	0.267982	1.91142	-5.11261	6.37984	1.93225	1.39098	0.822438	0.537594	8.86044	8.83124	Cutaneous Leishmaniasis	Cutaneous Leishmaniasis	PBMC	skin	T CD8 Effector Memory	T CD8 Migratory
PTRHD1	0.8896	0.1104	2.08666	0.000103253	5.34691e-05	0	0.25	1.41675	1.20322	1.77795	-4.34912	8.8348	0.220553	0.075188	0.188163	0.075188	1.00126	0.453121	Cutaneous Leishmaniasis	Cutaneous Leishmaniasis	PBMC	skin	T CD8 Effector Memory	T CD8 Migratory
TIGIT	0.8896	0.1104	2.08666	0.000214148	0.000143085	0	0.25	0.763333	0.724236	1.69829	-6.48721	6.56387	0.490286	0.259398	0.308598	0.172932	2.14943	1.50399	Cutaneous Leishmaniasis	Cutaneous Leishmaniasis	PBMC	skin	T CD8 Effector Memory	T CD8 Migratory
ANKH	0.8896	0.1104	2.08666	0.000126044	0.000255239	0	0.25	-0.908894	-0.980064	1.02853	-7.85667	2.74893	0.285041	0.428571	0.21172	0.281955	1.18898	2.39613	Cutaneous Leishmaniasis	Cutaneous Leishmaniasis	PBMC	skin	T CD8 Effector Memory	T CD8 Migratory
BATF	0.8894	0.1106	2.08463	0.000250965	0.000125927	0	0.25	1.0805	1.09603	1.09951	-4.54877	4.36351	0.57509	0.184211	0.396643	0.172932	2.51884	1.30507	Cutaneous Leishmaniasis	Cutaneous Leishmaniasis	PBMC	skin	T CD8 Effector Memory	T CD8 Migratory
P2RY10	0.8894	0.1106	2.08463	0.00010022	0.0002143	0	0.25	-0.91397	-0.972136	1.27268	-5.3096	4.06444	0.217608	0.345864	0.183451	0.289474	0.918387	1.91668	Cutaneous Leishmaniasis	Cutaneous Leishmaniasis	PBMC	skin	T CD8 Effector Memory	T CD8 Migratory
SEC11A	0.8894	0.1106	2.08463	0.000372522	0.000204048	0	0.25	0.880842	0.88447	0.5674	-4.08744	2.48384	0.824498	0.338346	0.542992	0.24812	3.56691	1.92721	Cutaneous Leishmaniasis	Cutaneous Leishmaniasis	PBMC	skin	T CD8 Effector Memory	T CD8 Migratory
AVEN	0.8894	0.1106	2.08463	9.80643e-05	5.27709e-05	0	0.25	0.982066	1.00057	0.970687	-6.25752	4.50232	0.23292	0.0902256	0.156949	0.0789474	0.929848	0.695812	Cutaneous Leishmaniasis	Cutaneous Leishmaniasis	PBMC	skin	T CD8 Effector Memory	T CD8 Migratory
ZNF600	0.8894	0.1106	2.08463	0.00013284	7.80583e-05	0	0.25	0.970202	1.05625	1.24221	-9.69002	5.78024	0.310071	0.120301	0.251767	0.0977444	1.36133	0.844033	Cutaneous Leishmaniasis	Cutaneous Leishmaniasis	PBMC	skin	T CD8 Effector Memory	T CD8 Migratory
PPP2R2B	0.8892	0.1108	2.0826	0.000881388	0.000753927	0	0.25	0.706815	0.789602	1.34083	-5.25758	4.61248	2.22641	1.33083	0.746466	0.447368	8.99954	7.71487	Cutaneous Leishmaniasis	Cutaneous Leishmaniasis	PBMC	skin	T CD8 Effector Memory	T CD8 Migratory
FXYD5	0.8892	0.1108	2.0826	0.000447748	0.000512525	0	0.25	0.504328	0.0677657	1.91625	-4.60005	6.72801	0.990282	0.804511	0.586572	0.409774	4.49273	5.25864	Cutaneous Leishmaniasis	Cutaneous Leishmaniasis	PBMC	skin	T CD8 Effector Memory	T CD8 Migratory
LPCAT1	0.889	0.111	2.08057	0.000206035	0.000109296	0	0.25	1.02082	1.05295	0.879639	-4.61047	3.51236	0.484104	0.165414	0.357185	0.12782	2.04065	0.994326	Cutaneous Leishmaniasis	Cutaneous Leishmaniasis	PBMC	skin	T CD8 Effector Memory	T CD8 Migratory
ELOB	0.889	0.111	2.08057	0.000492999	0.000330827	0	0.25	1.21956	0.992568	1.81997	-4.13546	7.8376	1.07273	0.545112	0.636631	0.357143	4.89148	3.24511	Cutaneous Leishmaniasis	Cutaneous Leishmaniasis	PBMC	skin	T CD8 Effector Memory	T CD8 Migratory
C16orf54	0.889	0.111	2.08057	0.00016835	9.35023e-05	0	0.25	1.07945	1.06892	1.18402	-3.99325	5.58316	0.374266	0.146617	0.296525	0.12782	1.65969	0.794674	Cutaneous Leishmaniasis	Cutaneous Leishmaniasis	PBMC	skin	T CD8 Effector Memory	T CD8 Migratory
CENPP	0.889	0.111	2.08057	0.000113755	9.35348e-05	0	0.25	0.638572	0.561646	1.75077	-4.69315	7.06972	0.268551	0.18797	0.140165	0.0789474	1.07332	0.92893	Cutaneous Leishmaniasis	Cutaneous Leishmaniasis	PBMC	skin	T CD8 Effector Memory	T CD8 Migratory
ABCB1	0.889	0.111	2.08057	9.88397e-05	9.00937e-05	0	0.25	-0.0400686	-0.0966868	1.75267	-13.3014	6.10546	0.251766	0.135338	0.164605	0.0827068	1.0273	0.810042	Cutaneous Leishmaniasis	Cutaneous Leishmaniasis	PBMC	skin	T CD8 Effector Memory	T CD8 Migratory
CATSPERB	0.889	0.111	2.08057	8.83628e-05	0.000181783	0	0.25	-0.916339	-0.96965	1.38149	-5.24896	5.38816	0.202002	0.285714	0.154888	0.225564	0.836618	2.05667	Cutaneous Leishmaniasis	Cutaneous Leishmaniasis	PBMC	skin	T CD8 Effector Memory	T CD8 Migratory
COA4	0.889	0.111	2.08057	0.000109437	8.26673e-05	0	0.25	1.00475	0.772717	1.80497	-3.96324	7.02865	0.23027	0.135338	0.202591	0.12406	1.04144	0.846972	Cutaneous Leishmaniasis	Cutaneous Leishmaniasis	PBMC	skin	T CD8 Effector Memory	T CD8 Migratory
NME7	0.8888	0.1112	2.07854	8.99327e-05	0.00019273	0	0.25	-1.07438	-1.05675	0.935834	-5.70974	1.96974	0.198763	0.327068	0.138104	0.206767	0.829867	1.95338	Cutaneous Leishmaniasis	Cutaneous Leishmaniasis	PBMC	skin	T CD8 Effector Memory	T CD8 Migratory
ALOX5AP	0.8888	0.1112	2.07854	0.000203831	0.000324594	0	0.25	-0.541585	-0.534672	1.73633	-8.77514	4.89999	0.452593	0.447368	0.287102	0.296992	2.10294	2.90389	Cutaneous Leishmaniasis	Cutaneous Leishmaniasis	PBMC	skin	T CD8 Effector Memory	T CD8 Migratory
APLP2	0.8888	0.1112	2.07854	0.000142221	7.83258e-05	0	0.25	1.12846	1.12593	1.24826	-11.1398	4.99898	0.338046	0.12406	0.267373	0.109023	1.41731	0.674661	Cutaneous Leishmaniasis	Cutaneous Leishmaniasis	PBMC	skin	T CD8 Effector Memory	T CD8 Migratory
TNFAIP8	0.8888	0.1112	2.07854	0.000672578	0.0013165	0	0.25	-1.01591	-1.03338	0.697063	-5.19722	1.67291	1.58597	2.08646	0.681095	0.781955	6.80994	13.1298	Cutaneous Leishmaniasis	Cutaneous Leishmaniasis	PBMC	skin	T CD8 Effector Memory	T CD8 Migratory
IFI27L2	0.8888	0.1112	2.07854	0.000158383	8.25274e-05	0	0.25	1.11005	1.05494	1.19924	-3.20871	5.34403	0.371322	0.142857	0.299176	0.131579	1.64665	0.746612	Cutaneous Leishmaniasis	Cutaneous Leishmaniasis	PBMC	skin	T CD8 Effector Memory	T CD8 Migratory
LSM10	0.8886	0.1114	2.07652	0.000137257	9.85145e-05	0	0.25	1.29469	1.02094	1.98916	-5.23465	7.43454	0.290931	0.142857	0.25265	0.12406	1.31574	0.921252	Cutaneous Leishmaniasis	Cutaneous Leishmaniasis	PBMC	skin	T CD8 Effector Memory	T CD8 Migratory
TMEM160	0.8884	0.1116	2.0745	0.000222801	0.000119505	0	0.25	1.4366	1.27528	1.6075	-4.54165	5.7347	0.512961	0.199248	0.399588	0.161654	2.30213	1.34974	Cutaneous Leishmaniasis	Cutaneous Leishmaniasis	PBMC	skin	T CD8 Effector Memory	T CD8 Migratory
DERA	0.8884	0.1116	2.0745	9.02086e-05	6.65063e-05	0	0.25	0.755159	0.740655	1.45802	-4.80184	6.34864	0.216136	0.093985	0.161661	0.0789474	0.87673	0.764529	Cutaneous Leishmaniasis	Cutaneous Leishmaniasis	PBMC	skin	T CD8 Effector Memory	T CD8 Migratory
APBA2	0.888	0.112	2.07047	0.00018407	0.000280762	0	0.25	-0.742965	-0.736828	1.60823	-12.7528	4.71555	0.432275	0.469924	0.252061	0.274436	1.7792	2.56721	Cutaneous Leishmaniasis	Cutaneous Leishmaniasis	PBMC	skin	T CD8 Effector Memory	T CD8 Migratory
SAP18	0.8878	0.1122	2.06846	0.000525363	0.000248754	0	0.25	1.33638	1.11868	1.62769	-3.87854	10.5645	0.958482	0.406015	0.618375	0.296992	4.35501	2.5827	Cutaneous Leishmaniasis	Cutaneous Leishmaniasis	PBMC	skin	T CD8 Effector Memory	T CD8 Migratory
CLTA	0.8878	0.1122	2.06846	0.000303388	0.000161892	0	0.25	0.979356	0.981836	0.752576	-4.53187	3.2602	0.730566	0.296992	0.503534	0.244361	3.15612	1.76774	Cutaneous Leishmaniasis	Cutaneous Leishmaniasis	PBMC	skin	T CD8 Effector Memory	T CD8 Migratory
MRPS15	0.8878	0.1122	2.06846	0.000104554	7.47784e-05	0	0.25	1.219	1.03307	1.88316	-7.01811	7.96464	0.237337	0.101504	0.210836	0.093985	1.05605	0.672573	Cutaneous Leishmaniasis	Cutaneous Leishmaniasis	PBMC	skin	T CD8 Effector Memory	T CD8 Migratory
PSENEN	0.8878	0.1122	2.06846	0.000102652	5.92487e-05	0	0.25	1.31557	1.20694	1.58405	-4.10306	5.83691	0.226442	0.0977444	0.196113	0.0977444	0.990224	0.66029	Cutaneous Leishmaniasis	Cutaneous Leishmaniasis	PBMC	skin	T CD8 Effector Memory	T CD8 Migratory
RALGAPA2	0.8876	0.1124	2.06646	0.000165868	0.000316078	0	0.25	-0.901198	-0.943698	0.887579	-9.35598	2.71412	0.400768	0.541353	0.271201	0.357143	1.63948	2.96399	Cutaneous Leishmaniasis	Cutaneous Leishmaniasis	PBMC	skin	T CD8 Effector Memory	T CD8 Migratory
RBPJ	0.8876	0.1124	2.06646	0.000151002	0.000318789	0	0.25	-0.984054	-1.01054	0.84694	-3.80145	2.43865	0.350119	0.477443	0.252945	0.304511	1.42846	2.9528	Cutaneous Leishmaniasis	Cutaneous Leishmaniasis	PBMC	skin	T CD8 Effector Memory	T CD8 Migratory
TRMT112	0.8874	0.1126	2.06445	0.000340404	0.000224901	0	0.25	1.35069	1.05007	1.86383	-4.76074	6.52472	0.752945	0.327068	0.518846	0.25188	3.38574	2.14602	Cutaneous Leishmaniasis	Cutaneous Leishmaniasis	PBMC	skin	T CD8 Effector Memory	T CD8 Migratory
ST13	0.8874	0.1126	2.06445	0.000246945	0.000247486	0	0.25	0.588635	0.437617	1.6017	-5.907	5.22187	0.555952	0.37218	0.410777	0.244361	2.44237	2.24128	Cutaneous Leishmaniasis	Cutaneous Leishmaniasis	PBMC	skin	T CD8 Effector Memory	T CD8 Migratory
MLEC	0.8874	0.1126	2.06445	0.000127835	7.15303e-05	0	0.25	1.04358	1.04303	1.11013	-3.59592	5.87459	0.286219	0.116541	0.236455	0.109023	1.23169	0.799231	Cutaneous Leishmaniasis	Cutaneous Leishmaniasis	PBMC	skin	T CD8 Effector Memory	T CD8 Migratory
NME2	0.8874	0.1126	2.06445	0.000625474	0.000462069	0	0.25	1.36128	0.920767	2.07592	-4.35352	7.75867	1.32154	0.695488	0.679034	0.349624	5.9132	4.93129	Cutaneous Leishmaniasis	Cutaneous Leishmaniasis	PBMC	skin	T CD8 Effector Memory	T CD8 Migratory
SFXN1	0.8874	0.1126	2.06445	0.000171503	0.000343054	0	0.25	-0.94462	-0.960267	0.794675	-8.72565	2.31175	0.392523	0.582706	0.289164	0.390977	1.65918	3.21397	Cutaneous Leishmaniasis	Cutaneous Leishmaniasis	PBMC	skin	T CD8 Effector Memory	T CD8 Migratory
IMMP2L	0.8874	0.1126	2.06445	0.000364296	0.000651083	0	0.25	-0.684681	-0.756568	1.50563	-10.9855	5.24212	0.948764	1.17293	0.340106	0.43985	3.83268	7.04297	Cutaneous Leishmaniasis	Cutaneous Leishmaniasis	PBMC	skin	T CD8 Effector Memory	T CD8 Migratory
APEX1	0.8872	0.1128	2.06245	0.000131969	0.00010711	0	0.25	0.647997	0.595933	1.48564	-4.25123	6.00938	0.288575	0.161654	0.239399	0.142857	1.28954	1.03864	Cutaneous Leishmaniasis	Cutaneous Leishmaniasis	PBMC	skin	T CD8 Effector Memory	T CD8 Migratory
ATP6V1F	0.8872	0.1128	2.06245	0.000233122	0.000120006	0	0.25	1.45987	1.26094	1.60846	-3.88209	6.53701	0.517378	0.195489	0.405183	0.176692	2.31324	1.21663	Cutaneous Leishmaniasis	Cutaneous Leishmaniasis	PBMC	skin	T CD8 Effector Memory	T CD8 Migratory
ECH1	0.8872	0.1128	2.06245	0.00018353	9.11391e-05	0	0.25	1.25496	1.163	1.24426	-4.25124	5.4621	0.404302	0.135338	0.327444	0.131579	1.79573	0.889815	Cutaneous Leishmaniasis	Cutaneous Leishmaniasis	PBMC	skin	T CD8 Effector Memory	T CD8 Migratory
LINS1	0.887	0.113	2.06046	9.1372e-05	0.000176226	0	0.25	-0.91158	-0.957964	0.918764	-7.65605	3.03512	0.214075	0.327068	0.177267	0.259398	0.878333	1.75595	Cutaneous Leishmaniasis	Cutaneous Leishmaniasis	PBMC	skin	T CD8 Effector Memory	T CD8 Migratory
RABAC1	0.887	0.113	2.06046	0.000353331	0.000262858	0	0.25	1.24986	0.955614	1.84535	-5.42489	5.70022	0.789458	0.421052	0.541814	0.296992	3.62321	2.82685	Cutaneous Leishmaniasis	Cutaneous Leishmaniasis	PBMC	skin	T CD8 Effector Memory	T CD8 Migratory
TEX264	0.8868	0.1132	2.05846	0.000140516	7.58964e-05	0	0.25	1.14384	1.09439	1.32426	-7.08352	5.04053	0.291225	0.120301	0.247939	0.116541	1.29008	0.804608	Cutaneous Leishmaniasis	Cutaneous Leishmaniasis	PBMC	skin	T CD8 Effector Memory	T CD8 Migratory
TBCB	0.8866	0.1134	2.05647	0.000216947	0.000109238	0	0.25	1.25207	1.19118	1.21171	-4.57128	5.33265	0.484987	0.180451	0.377503	0.169173	2.16458	1.19514	Cutaneous Leishmaniasis	Cutaneous Leishmaniasis	PBMC	skin	T CD8 Effector Memory	T CD8 Migratory
LSM2	0.8866	0.1134	2.05647	0.000127133	0.000124427	0	0.25	0.78109	0.287492	2.10071	-6.30017	8.16275	0.273262	0.191729	0.234099	0.165414	1.22608	1.05355	Cutaneous Leishmaniasis	Cutaneous Leishmaniasis	PBMC	skin	T CD8 Effector Memory	T CD8 Migratory
POLR2I	0.8866	0.1134	2.05647	0.000110029	7.26423e-05	0	0.25	1.14397	0.975722	1.65772	-5.0041	6.17738	0.232331	0.12406	0.199352	0.101504	1.05868	0.704056	Cutaneous Leishmaniasis	Cutaneous Leishmaniasis	PBMC	skin	T CD8 Effector Memory	T CD8 Migratory
CMC1	0.8866	0.1134	2.05647	0.000497624	0.000256647	0	0.25	0.781863	0.668496	1.67823	-8.1328	6.45801	1.08716	0.421052	0.447585	0.289474	4.90579	2.7913	Cutaneous Leishmaniasis	Cutaneous Leishmaniasis	PBMC	skin	T CD8 Effector Memory	T CD8 Migratory
PTGER4	0.8864	0.1136	2.05448	0.000102999	0.000277525	0	0.25	-1.19434	-1.11245	1.05813	-6.79517	2.06289	0.244699	0.55639	0.204358	0.323308	1.02968	2.76901	Cutaneous Leishmaniasis	Cutaneous Leishmaniasis	PBMC	skin	T CD8 Effector Memory	T CD8 Migratory
SLC25A6	0.8864	0.1136	2.05448	0.000622285	0.000578795	0	0.25	0.678529	0.40234	1.73726	-4.24475	5.68288	1.33539	0.92857	0.700824	0.466165	6.1386	5.63762	Cutaneous Leishmaniasis	Cutaneous Leishmaniasis	PBMC	skin	T CD8 Effector Memory	T CD8 Migratory
TSPAN5	0.8862	0.1138	2.0525	0.000154414	0.000448651	0	0.25	-1.29264	-1.21708	1.22079	-7.50481	2.9333	0.370142	0.703007	0.221437	0.345865	1.50193	4.35067	Cutaneous Leishmaniasis	Cutaneous Leishmaniasis	PBMC	skin	T CD8 Effector Memory	T CD8 Migratory
BST2	0.886	0.114	2.05052	0.000350085	0.00017024	0	0.25	1.36987	1.2273	1.38089	-3.4183	5.92528	0.771494	0.255639	0.501178	0.214286	3.30396	1.49929	Cutaneous Leishmaniasis	Cutaneous Leishmaniasis	PBMC	skin	T CD8 Effector Memory	T CD8 Migratory
ZDHHC14	0.886	0.114	2.05052	0.000110765	5.91584e-05	0	0.25	1.0167	1.01543	1.12465	-8.06655	4.52056	0.277385	0.116541	0.179034	0.0827068	1.13147	0.730727	Cutaneous Leishmaniasis	Cutaneous Leishmaniasis	PBMC	skin	T CD8 Effector Memory	T CD8 Migratory
TGFBR2	0.886	0.114	2.05052	0.00039863	0.000738918	0	0.25	-0.870738	-0.887495	0.664567	-4.02935	1.89122	0.973205	1.28571	0.555654	0.620301	4.09886	7.56319	Cutaneous Leishmaniasis	Cutaneous Leishmaniasis	PBMC	skin	T CD8 Effector Memory	T CD8 Migratory
FRG1	0.8858	0.1142	2.04854	0.000210278	0.00011423	0	0.25	1.02725	1.08443	0.895508	-5.83975	3.75379	0.482042	0.191729	0.363369	0.154135	2.11381	1.30325	Cutaneous Leishmaniasis	Cutaneous Leishmaniasis	PBMC	skin	T CD8 Effector Memory	T CD8 Migratory
MRPL43	0.8858	0.1142	2.04854	0.00012738	9.40631e-05	0	0.25	1.0237	0.88717	1.72094	-8.0419	6.42948	0.271201	0.139098	0.238221	0.12406	1.23509	1.04867	Cutaneous Leishmaniasis	Cutaneous Leishmaniasis	PBMC	skin	T CD8 Effector Memory	T CD8 Migratory
PRDX5	0.8856	0.1144	2.04656	0.000228374	0.000129434	0	0.25	1.27904	1.05287	1.64046	-4.66034	6.77779	0.511489	0.203008	0.388104	0.184211	2.27577	1.38114	Cutaneous Leishmaniasis	Cutaneous Leishmaniasis	PBMC	skin	T CD8 Effector Memory	T CD8 Migratory
ATP5MC3	0.8856	0.1144	2.04656	0.000420207	0.000225622	0	0.25	1.70347	1.36249	1.97292	-5.1484	7.29526	0.965252	0.383458	0.607185	0.289474	4.30778	2.58382	Cutaneous Leishmaniasis	Cutaneous Leishmaniasis	PBMC	skin	T CD8 Effector Memory	T CD8 Migratory
RREB1	0.8856	0.1144	2.04656	0.000110051	0.00020878	0	0.25	-0.899453	-0.940452	1.10591	-7.20118	3.15774	0.247938	0.330827	0.192285	0.240602	1.04601	2.02861	Cutaneous Leishmaniasis	Cutaneous Leishmaniasis	PBMC	skin	T CD8 Effector Memory	T CD8 Migratory
ITPKB	0.8856	0.1144	2.04656	0.000174058	0.000347201	0	0.25	-0.944122	-0.975124	0.937198	-4.16512	3.34516	0.391934	0.563909	0.289753	0.37594	1.60847	3.11856	Cutaneous Leishmaniasis	Cutaneous Leishmaniasis	PBMC	skin	T CD8 Effector Memory	T CD8 Migratory
CPEB3	0.8856	0.1144	2.04656	0.00014382	0.00010357	0	0.25	0.957035	0.768362	1.72972	-10.0019	7.17542	0.335395	0.161654	0.219376	0.109023	1.36227	0.991606	Cutaneous Leishmaniasis	Cutaneous Leishmaniasis	PBMC	skin	T CD8 Effector Memory	T CD8 Migratory
SCAND1	0.8856	0.1144	2.04656	0.00021326	9.93946e-05	0	0.25	1.32906	1.16936	1.24537	-3.44958	6.13715	0.459074	0.172932	0.367491	0.142857	2.04656	1.03186	Cutaneous Leishmaniasis	Cutaneous Leishmaniasis	PBMC	skin	T CD8 Effector Memory	T CD8 Migratory
JAZF1	0.8856	0.1144	2.04656	0.000729992	0.000376478	0	0.25	1.22707	1.19617	1.28893	-5.08651	5.25125	1.96052	0.736841	0.704064	0.327068	7.98361	4.3416	Cutaneous Leishmaniasis	Cutaneous Leishmaniasis	PBMC	skin	T CD8 Effector Memory	T CD8 Migratory
FAM169A	0.8854	0.1146	2.04459	0.000199704	9.08064e-05	0	0.25	1.07547	1.08341	1.09933	-5.77004	4.86888	0.514726	0.157895	0.293581	0.131579	2.02796	0.835008	Cutaneous Leishmaniasis	Cutaneous Leishmaniasis	PBMC	skin	T CD8 Effector Memory	T CD8 Migratory
NAP1L1	0.8852	0.1148	2.04262	0.000402732	0.000635796	0	0.25	-0.383457	-0.628629	1.11542	-4.7311	3.31939	0.900177	1.06391	0.548292	0.526316	3.91486	6.07002	Cutaneous Leishmaniasis	Cutaneous Leishmaniasis	PBMC	skin	T CD8 Effector Memory	T CD8 Migratory
RPL22L1	0.8852	0.1148	2.04262	0.000166919	0.000172009	0	0.25	0.567194	0.150312	1.92243	-6.35553	6.63608	0.351886	0.278195	0.28033	0.225564	1.611	1.71475	Cutaneous Leishmaniasis	Cutaneous Leishmaniasis	PBMC	skin	T CD8 Effector Memory	T CD8 Migratory
BSG	0.885	0.115	2.04066	0.00019471	0.000113636	0	0.25	1.10828	1.02835	1.39065	-2.99289	5.40462	0.449062	0.195489	0.364841	0.169173	2.02419	1.28344	Cutaneous Leishmaniasis	Cutaneous Leishmaniasis	PBMC	skin	T CD8 Effector Memory	T CD8 Migratory
COPS4	0.885	0.115	2.04066	0.00010669	6.2534e-05	0	0.25	1.05702	1.0634	1.20259	-9.31439	4.72715	0.253532	0.105263	0.212014	0.093985	1.09567	0.655779	Cutaneous Leishmaniasis	Cutaneous Leishmaniasis	PBMC	skin	T CD8 Effector Memory	T CD8 Migratory
PDE8A	0.885	0.115	2.04066	8.59659e-05	7.60174e-05	0	0.25	0.428364	0.349755	1.81033	-7.98747	7.55093	0.213486	0.172932	0.146643	0.109023	0.84163	0.861936	Cutaneous Leishmaniasis	Cutaneous Leishmaniasis	PBMC	skin	T CD8 Effector Memory	T CD8 Migratory
UXT	0.885	0.115	2.04066	0.00034436	0.000330641	0	0.25	0.835019	0.390522	2.01205	-4.36775	7.08527	0.761191	0.575188	0.507951	0.334586	3.48769	3.51402	Cutaneous Leishmaniasis	Cutaneous Leishmaniasis	PBMC	skin	T CD8 Effector Memory	T CD8 Migratory
EIF3F	0.8848	0.1152	2.03869	0.000461716	0.000434955	0	0.25	0.641613	0.530904	1.60016	-4.35594	5.29003	1.0215	0.654135	0.622203	0.409774	4.67109	4.01615	Cutaneous Leishmaniasis	Cutaneous Leishmaniasis	PBMC	skin	T CD8 Effector Memory	T CD8 Migratory
HIGD2A	0.8848	0.1152	2.03869	0.0003722	0.000199369	0	0.25	1.73913	1.37249	1.98682	-6.43483	7.83249	0.8298	0.31203	0.547998	0.236842	3.72746	2.04158	Cutaneous Leishmaniasis	Cutaneous Leishmaniasis	PBMC	skin	T CD8 Effector Memory	T CD8 Migratory
CSNK2B	0.8848	0.1152	2.03869	0.000198056	0.00010441	0	0.25	1.40438	1.16648	1.56165	-2.48385	6.63546	0.433455	0.172932	0.345406	0.157895	1.93671	0.915698	Cutaneous Leishmaniasis	Cutaneous Leishmaniasis	PBMC	skin	T CD8 Effector Memory	T CD8 Migratory
NFKBIA	0.8848	0.1152	2.03869	0.000103312	0.000182277	0	0.25	-0.55299	-0.589435	1.51601	-11.933	4.98886	0.215252	0.296992	0.175795	0.165414	0.97912	1.74226	Cutaneous Leishmaniasis	Cutaneous Leishmaniasis	PBMC	skin	T CD8 Effector Memory	T CD8 Migratory
CHCHD2	0.8846	0.1154	2.03673	0.000824193	0.000474029	0	0.25	1.60666	1.20564	1.92883	-3.98154	6.61781	1.88778	0.80827	0.845112	0.413534	8.47831	5.09999	Cutaneous Leishmaniasis	Cutaneous Leishmaniasis	PBMC	skin	T CD8 Effector Memory	T CD8 Migratory
IMP3	0.8846	0.1154	2.03673	0.000184722	0.000105748	0	0.25	1.17906	1.01314	1.42836	-5.66007	6.05321	0.421676	0.161654	0.350412	0.146617	1.90663	1.01639	Cutaneous Leishmaniasis	Cutaneous Leishmaniasis	PBMC	skin	T CD8 Effector Memory	T CD8 Migratory
ZNF22	0.8846	0.1154	2.03673	0.000166898	8.2834e-05	0	0.25	1.16173	1.09622	1.10454	-3.63675	5.68684	0.348647	0.120301	0.287102	0.105263	1.56603	0.757568	Cutaneous Leishmaniasis	Cutaneous Leishmaniasis	PBMC	skin	T CD8 Effector Memory	T CD8 Migratory
TPD52	0.8846	0.1154	2.03673	0.000128903	0.000219292	0	0.25	-1.07973	-0.880656	1.75129	-7.14068	3.267	0.292697	0.345865	0.188163	0.225564	1.295	1.90006	Cutaneous Leishmaniasis	Cutaneous Leishmaniasis	PBMC	skin	T CD8 Effector Memory	T CD8 Migratory
HMGN2	0.8846	0.1154	2.03673	0.000433701	0.000216091	0	0.25	1.30942	1.21914	1.16219	-3.72494	4.51211	1.00883	0.402255	0.608068	0.285714	4.45288	2.40166	Cutaneous Leishmaniasis	Cutaneous Leishmaniasis	PBMC	skin	T CD8 Effector Memory	T CD8 Migratory
RSL1D1	0.8844	0.1156	2.03477	0.00020531	0.000209197	0	0.25	0.447816	0.284317	1.51788	-3.57222	4.58246	0.454068	0.394736	0.350118	0.293233	2.03295	2.24758	Cutaneous Leishmaniasis	Cutaneous Leishmaniasis	PBMC	skin	T CD8 Effector Memory	T CD8 Migratory
BAX	0.8844	0.1156	2.03477	0.000238041	0.000123026	0	0.25	1.14821	1.088	1.14272	-3.93768	4.80112	0.510017	0.184211	0.378681	0.157895	2.25222	1.30033	Cutaneous Leishmaniasis	Cutaneous Leishmaniasis	PBMC	skin	T CD8 Effector Memory	T CD8 Migratory
SLAMF7	0.8844	0.1156	2.03477	0.000230806	0.000165706	0	0.25	0.849121	0.91631	1.21035	-4.36243	4.10615	0.533867	0.266917	0.384276	0.218045	2.23919	1.64004	Cutaneous Leishmaniasis	Cutaneous Leishmaniasis	PBMC	skin	T CD8 Effector Memory	T CD8 Migratory
RAB29	0.8844	0.1156	2.03477	0.000213472	0.00011359	0	0.25	1.02775	1.03143	0.874965	-4.90038	3.80468	0.493526	0.172932	0.363369	0.142857	2.12684	1.10496	Cutaneous Leishmaniasis	Cutaneous Leishmaniasis	PBMC	skin	T CD8 Effector Memory	T CD8 Migratory
SIGIRR	0.8844	0.1156	2.03477	0.00019832	0.000102897	0	0.25	1.0978	1.04152	1.03747	-5.98527	5.09143	0.460252	0.172932	0.358657	0.150376	2.04981	0.960536	Cutaneous Leishmaniasis	Cutaneous Leishmaniasis	PBMC	skin	T CD8 Effector Memory	T CD8 Migratory
UBL5	0.8842	0.1158	2.03282	0.000519132	0.000343529	0	0.25	1.34445	1.02832	1.90249	-5.31982	7.09587	1.20936	0.616541	0.675795	0.338346	5.46297	3.77391	Cutaneous Leishmaniasis	Cutaneous Leishmaniasis	PBMC	skin	T CD8 Effector Memory	T CD8 Migratory
EMC6	0.8842	0.1158	2.03282	0.000116067	7.34253e-05	0	0.25	1.21369	1.05596	1.69432	-5.52266	7.65798	0.263839	0.105263	0.235571	0.101504	1.20558	0.798871	Cutaneous Leishmaniasis	Cutaneous Leishmaniasis	PBMC	skin	T CD8 Effector Memory	T CD8 Migratory
RAD23A	0.884	0.116	2.03087	0.000199707	0.000117626	0	0.25	1.14425	1.06178	1.29508	-3.99872	5.10551	0.418731	0.18797	0.335395	0.157895	1.87619	1.19033	Cutaneous Leishmaniasis	Cutaneous Leishmaniasis	PBMC	skin	T CD8 Effector Memory	T CD8 Migratory
STX7	0.8838	0.1162	2.02892	0.000203624	0.000106839	0	0.25	1.07973	0.99723	1.06133	-8.93445	4.74501	0.492937	0.169173	0.321849	0.116541	1.99142	1.09784	Cutaneous Leishmaniasis	Cutaneous Leishmaniasis	PBMC	skin	T CD8 Effector Memory	T CD8 Migratory
CUTA	0.8838	0.1162	2.02892	0.000261826	0.0001938	0	0.25	1.09302	0.780102	1.80676	-4.43043	6.31825	0.564491	0.308271	0.41225	0.221805	2.5751	1.88372	Cutaneous Leishmaniasis	Cutaneous Leishmaniasis	PBMC	skin	T CD8 Effector Memory	T CD8 Migratory
PPP1CA	0.8838	0.1162	2.02892	0.000379843	0.000189798	0	0.25	1.39894	1.10407	1.53821	-6.14794	6.62464	0.877502	0.330827	0.559482	0.24812	3.89838	1.95382	Cutaneous Leishmaniasis	Cutaneous Leishmaniasis	PBMC	skin	T CD8 Effector Memory	T CD8 Migratory
PXN	0.8838	0.1162	2.02892	0.000191755	0.000101934	0	0.25	1.06144	1.073	0.897105	-3.16569	3.62167	0.472914	0.172932	0.361307	0.139098	1.97375	0.984841	Cutaneous Leishmaniasis	Cutaneous Leishmaniasis	PBMC	skin	T CD8 Effector Memory	T CD8 Migratory
HNRNPA0	0.8838	0.1162	2.02892	0.000200042	0.000172719	0	0.25	0.818858	0.671936	1.58957	-4.04993	5.56442	0.462313	0.281955	0.370141	0.229323	2.02056	1.79657	Cutaneous Leishmaniasis	Cutaneous Leishmaniasis	PBMC	skin	T CD8 Effector Memory	T CD8 Migratory
KIAA1143	0.8838	0.1162	2.02892	0.000115732	6.03011e-05	0	0.25	1.32068	1.20576	1.40141	-4.01394	5.84308	0.25206	0.105263	0.212898	0.0902256	1.09991	0.630985	Cutaneous Leishmaniasis	Cutaneous Leishmaniasis	PBMC	skin	T CD8 Effector Memory	T CD8 Migratory
PIGL	0.8838	0.1162	2.02892	9.23211e-05	0.000182974	0	0.25	-0.805388	-0.907559	1.24494	-7.47657	3.76447	0.20848	0.338346	0.160777	0.225564	0.893308	1.89294	Cutaneous Leishmaniasis	Cutaneous Leishmaniasis	PBMC	skin	T CD8 Effector Memory	T CD8 Migratory
SSBP2	0.8838	0.1162	2.02892	0.00012096	0.000126926	0	0.25	-0.198031	-0.206953	1.74826	-6.61033	6.48089	0.291519	0.206767	0.162839	0.12406	1.25001	1.18711	Cutaneous Leishmaniasis	Cutaneous Leishmaniasis	PBMC	skin	T CD8 Effector Memory	T CD8 Migratory
MAGED1	0.8836	0.1164	2.02697	0.000176622	0.000368864	0	0.25	-1.03458	-1.00939	0.8539	-9.41916	1.63859	0.447882	0.631578	0.256184	0.330827	1.81296	3.84321	Cutaneous Leishmaniasis	Cutaneous Leishmaniasis	PBMC	skin	T CD8 Effector Memory	T CD8 Migratory
NDUFA2	0.8836	0.1164	2.02697	0.000234399	0.000120936	0	0.25	1.45608	1.22891	1.58112	-3.55676	6.40602	0.527389	0.203008	0.391048	0.184211	2.37143	1.2929	Cutaneous Leishmaniasis	Cutaneous Leishmaniasis	PBMC	skin	T CD8 Effector Memory	T CD8 Migratory
STAMBPL1	0.8836	0.1164	2.02697	0.000112067	0.000207	0	0.25	-0.746542	-0.828114	1.14826	-4.10888	3.44999	0.256772	0.327068	0.204064	0.24812	1.07789	1.89254	Cutaneous Leishmaniasis	Cutaneous Leishmaniasis	PBMC	skin	T CD8 Effector Memory	T CD8 Migratory
SCMH1	0.8832	0.1168	2.02309	0.000105172	0.000218348	0	0.25	-1.01464	-0.934418	1.40197	-15.4988	3.32778	0.250883	0.364661	0.147821	0.221805	1.02842	2.14963	Cutaneous Leishmaniasis	Cutaneous Leishmaniasis	PBMC	skin	T CD8 Effector Memory	T CD8 Migratory
OSTF1	0.8832	0.1168	2.02309	0.000412744	0.000228886	0	0.25	0.939133	0.977178	0.756827	-3.92044	3.11622	0.929916	0.323308	0.569788	0.263158	3.95326	2.20155	Cutaneous Leishmaniasis	Cutaneous Leishmaniasis	PBMC	skin	T CD8 Effector Memory	T CD8 Migratory
TRAPPC5	0.883	0.117	2.02115	0.000198979	9.84417e-05	0	0.25	1.41031	1.24073	1.4494	-3.05528	5.98868	0.422854	0.157895	0.34629	0.135338	1.93584	1.17017	Cutaneous Leishmaniasis	Cutaneous Leishmaniasis	PBMC	skin	T CD8 Effector Memory	T CD8 Migratory
TSR3	0.883	0.117	2.02115	0.000106903	5.30332e-05	0	0.25	1.49276	1.23788	1.6355	-3.668	7.2364	0.226442	0.0676692	0.212014	0.0601504	1.01038	0.43128	Cutaneous Leishmaniasis	Cutaneous Leishmaniasis	PBMC	skin	T CD8 Effector Memory	T CD8 Migratory
MRPS21	0.883	0.117	2.02115	0.000205969	0.000153816	0	0.25	0.902741	0.816082	1.52647	-4.2022	5.79212	0.442583	0.24812	0.339223	0.210526	2.02256	1.55106	Cutaneous Leishmaniasis	Cutaneous Leishmaniasis	PBMC	skin	T CD8 Effector Memory	T CD8 Migratory
IFI44	0.8828	0.1172	2.01922	9.04407e-05	6.59905e-05	0	0.25	0.128569	0.0774846	1.84428	-7.06858	7.08009	0.253238	0.0977444	0.166078	0.0902256	0.93793	0.623758	Cutaneous Leishmaniasis	Cutaneous Leishmaniasis	PBMC	skin	T CD8 Effector Memory	T CD8 Migratory
STX17	0.8828	0.1172	2.01922	0.000108498	0.000205493	0	0.25	-0.913397	-0.926854	0.772967	-4.29036	2.2632	0.247643	0.330827	0.204064	0.24812	1.03208	1.97015	Cutaneous Leishmaniasis	Cutaneous Leishmaniasis	PBMC	skin	T CD8 Effector Memory	T CD8 Migratory
SUMO3	0.8828	0.1172	2.01922	0.00012965	6.35116e-05	0	0.25	1.52877	1.18519	1.82488	-6.83042	9.11602	0.275029	0.0977444	0.232627	0.0902256	1.22762	0.485949	Cutaneous Leishmaniasis	Cutaneous Leishmaniasis	PBMC	skin	T CD8 Effector Memory	T CD8 Migratory
MIF	0.8826	0.1174	2.01729	0.000735418	0.000670535	0	0.25	0.817138	0.461871	1.87056	-4.96818	5.89145	1.66135	1.1015	0.770318	0.492481	7.60062	7.08092	Cutaneous Leishmaniasis	Cutaneous Leishmaniasis	PBMC	skin	T CD8 Effector Memory	T CD8 Migratory
PRMT1	0.8826	0.1174	2.01729	0.000127339	8.39043e-05	0	0.25	1.01139	0.93115	1.50443	-5.9579	6.56678	0.267962	0.150376	0.227915	0.139098	1.20648	0.869403	Cutaneous Leishmaniasis	Cutaneous Leishmaniasis	PBMC	skin	T CD8 Effector Memory	T CD8 Migratory
GCLM	0.8824	0.1176	2.01536	0.000138514	7.16223e-05	0	0.25	1.05266	1.02179	1.03523	-7.55108	4.66906	0.320967	0.12782	0.256478	0.0977444	1.39514	0.657272	Cutaneous Leishmaniasis	Cutaneous Leishmaniasis	PBMC	skin	T CD8 Effector Memory	T CD8 Migratory
EIF3D	0.8824	0.1176	2.01536	0.000268235	0.000188256	0	0.25	0.88226	0.882388	1.28232	-5.16811	4.32297	0.605715	0.274436	0.436101	0.218045	2.71785	1.86242	Cutaneous Leishmaniasis	Cutaneous Leishmaniasis	PBMC	skin	T CD8 Effector Memory	T CD8 Migratory
TTC39B	0.8824	0.1176	2.01536	0.000149804	0.000319222	0	0.25	-0.999349	-1.05639	1.01518	-5.57993	2.80435	0.339224	0.575187	0.244994	0.364662	1.41163	3.03668	Cutaneous Leishmaniasis	Cutaneous Leishmaniasis	PBMC	skin	T CD8 Effector Memory	T CD8 Migratory
FAM89B	0.8824	0.1176	2.01536	0.000130886	7.45852e-05	0	0.25	1.50219	1.1276	1.96245	-4.51942	8.04354	0.273262	0.12782	0.23881	0.112782	1.24246	0.770369	Cutaneous Leishmaniasis	Cutaneous Leishmaniasis	PBMC	skin	T CD8 Effector Memory	T CD8 Migratory
CCDC107	0.8822	0.1178	2.01343	0.000177026	9.81697e-05	0	0.25	1.1063	1.03623	1.37425	-5.51563	5.14704	0.413725	0.176692	0.338045	0.150376	1.88428	1.03939	Cutaneous Leishmaniasis	Cutaneous Leishmaniasis	PBMC	skin	T CD8 Effector Memory	T CD8 Migratory
DNAJC8	0.8822	0.1178	2.01343	0.000429145	0.00020621	0	0.25	1.43818	1.17371	1.30236	-2.1433	5.25762	0.989989	0.349624	0.592462	0.259398	4.45551	2.00807	Cutaneous Leishmaniasis	Cutaneous Leishmaniasis	PBMC	skin	T CD8 Effector Memory	T CD8 Migratory
HEBP2	0.882	0.118	2.01151	0.000116687	0.000103786	0	0.25	0.53698	0.343903	1.83215	-6.39255	7.23394	0.248527	0.165414	0.20583	0.142857	1.15073	0.960864	Cutaneous Leishmaniasis	Cutaneous Leishmaniasis	PBMC	skin	T CD8 Effector Memory	T CD8 Migratory
GPHN	0.882	0.118	2.01151	0.000234648	0.000229325	0	0.25	-0.0391803	0.0563993	1.7494	-13.4327	6.04716	0.593641	0.477443	0.256184	0.229323	2.34407	2.76091	Cutaneous Leishmaniasis	Cutaneous Leishmaniasis	PBMC	skin	T CD8 Effector Memory	T CD8 Migratory
RPS17	0.8818	0.1182	2.00959	0.000826657	0.000766	0	0.25	0.766331	0.413522	1.75926	-3.9989	6.05348	1.76912	1.19173	0.79682	0.507519	8.00254	6.72123	Cutaneous Leishmaniasis	Cutaneous Leishmaniasis	PBMC	skin	T CD8 Effector Memory	T CD8 Migratory
MRPS10	0.8818	0.1182	2.00959	9.36436e-05	7.14216e-05	0	0.25	0.9351	0.769002	1.60419	-9.10412	6.35567	0.225264	0.120301	0.194346	0.0977444	0.956072	0.784663	Cutaneous Leishmaniasis	Cutaneous Leishmaniasis	PBMC	skin	T CD8 Effector Memory	T CD8 Migratory
STT3B	0.8818	0.1182	2.00959	0.000216883	0.00043202	0	0.25	-0.948015	-0.948375	0.785425	-8.87223	1.67226	0.524739	0.703007	0.357774	0.421053	2.11605	4.23831	Cutaneous Leishmaniasis	Cutaneous Leishmaniasis	PBMC	skin	T CD8 Effector Memory	T CD8 Migratory
OSTC	0.8818	0.1182	2.00959	0.000202833	0.00010744	0	0.25	1.04135	1.04098	0.940092	-5.92248	3.94013	0.475859	0.218045	0.368375	0.18797	2.10954	1.44819	Cutaneous Leishmaniasis	Cutaneous Leishmaniasis	PBMC	skin	T CD8 Effector Memory	T CD8 Migratory
TECR	0.8818	0.1182	2.00959	0.000132716	0.000201915	0	0.25	-0.285482	-0.49434	1.46064	-4.61533	4.49216	0.298587	0.327068	0.242933	0.259398	1.30962	2.00337	Cutaneous Leishmaniasis	Cutaneous Leishmaniasis	PBMC	skin	T CD8 Effector Memory	T CD8 Migratory
C17orf49	0.8818	0.1182	2.00959	0.000197882	0.000110224	0	0.25	1.08301	1.00498	1.30175	-2.79416	5.17087	0.41078	0.169173	0.309482	0.135338	1.86709	0.942635	Cutaneous Leishmaniasis	Cutaneous Leishmaniasis	PBMC	skin	T CD8 Effector Memory	T CD8 Migratory
RPS6KA3	0.8818	0.1182	2.00959	0.000451964	0.000841145	0	0.25	-0.876958	-0.885186	0.660468	-3.99829	1.46916	1.1063	1.46992	0.56331	0.639098	4.46701	8.26501	Cutaneous Leishmaniasis	Cutaneous Leishmaniasis	PBMC	skin	T CD8 Effector Memory	T CD8 Migratory
ATP5PO	0.8816	0.1184	2.00767	0.000352336	0.000295663	0	0.25	1.01216	0.589715	1.91201	-4.9294	6.52141	0.748233	0.43609	0.510012	0.296992	3.36297	2.93473	Cutaneous Leishmaniasis	Cutaneous Leishmaniasis	PBMC	skin	T CD8 Effector Memory	T CD8 Migratory
MFAP1	0.8816	0.1184	2.00767	0.000117283	6.39374e-05	0	0.25	1.25481	1.13808	1.39126	-8.6072	5.93008	0.267373	0.105263	0.218492	0.0827068	1.16636	0.553346	Cutaneous Leishmaniasis	Cutaneous Leishmaniasis	PBMC	skin	T CD8 Effector Memory	T CD8 Migratory
RASGRP2	0.8814	0.1186	2.00575	0.000158724	7.86534e-05	0	0.25	1.08436	1.08991	0.894949	-4.59098	3.60429	0.365138	0.120301	0.292697	0.116541	1.64049	0.827158	Cutaneous Leishmaniasis	Cutaneous Leishmaniasis	PBMC	skin	T CD8 Effector Memory	T CD8 Migratory
GABARAP	0.8814	0.1186	2.00575	0.000443122	0.000231443	0	0.25	1.62002	1.29349	1.82146	-5.29135	6.93449	0.999705	0.368421	0.626914	0.289474	4.52112	2.29043	Cutaneous Leishmaniasis	Cutaneous Leishmaniasis	PBMC	skin	T CD8 Effector Memory	T CD8 Migratory
COA6	0.8814	0.1186	2.00575	9.49258e-05	4.90126e-05	0	0.25	1.19432	1.07673	1.41417	-5.88751	6.18428	0.202885	0.0864662	0.175206	0.075188	0.908567	0.445064	Cutaneous Leishmaniasis	Cutaneous Leishmaniasis	PBMC	skin	T CD8 Effector Memory	T CD8 Migratory
PARK7	0.8812	0.1188	2.00384	0.000530915	0.00027054	0	0.25	1.33429	1.13881	1.33578	-3.76311	5.46927	1.21171	0.477443	0.677856	0.342105	5.33912	2.88108	Cutaneous Leishmaniasis	Cutaneous Leishmaniasis	PBMC	skin	T CD8 Effector Memory	T CD8 Migratory
TMEM167A	0.8812	0.1188	2.00384	0.000138906	8.86314e-05	0	0.25	0.869553	0.932181	1.00696	-7.63031	3.80066	0.311838	0.180451	0.257656	0.139098	1.32813	0.918644	Cutaneous Leishmaniasis	Cutaneous Leishmaniasis	PBMC	skin	T CD8 Effector Memory	T CD8 Migratory
SNX3	0.8812	0.1188	2.00384	0.000275528	0.000144083	0	0.25	1.25352	1.18472	1.16279	-3.0485	4.7109	0.595115	0.210526	0.433157	0.165414	2.60119	1.26439	Cutaneous Leishmaniasis	Cutaneous Leishmaniasis	PBMC	skin	T CD8 Effector Memory	T CD8 Migratory
SSU72	0.8812	0.1188	2.00384	0.000203628	0.000110191	0	0.25	0.913098	0.919456	0.80288	-6.07855	3.50155	0.463196	0.210526	0.362485	0.199248	2.07318	1.10323	Cutaneous Leishmaniasis	Cutaneous Leishmaniasis	PBMC	skin	T CD8 Effector Memory	T CD8 Migratory
PWP1	0.8812	0.1188	2.00384	0.00014134	7.28161e-05	0	0.25	1.09718	1.06775	0.952617	-3.16988	4.5843	0.314488	0.120301	0.26119	0.105263	1.40776	0.755745	Cutaneous Leishmaniasis	Cutaneous Leishmaniasis	PBMC	skin	T CD8 Effector Memory	T CD8 Migratory
BCAP31	0.8812	0.1188	2.00384	0.000196167	0.000103345	0	0.25	1.08481	1.11007	1.04144	-4.42148	4.04808	0.427565	0.184211	0.343345	0.154135	1.9064	1.34623	Cutaneous Leishmaniasis	Cutaneous Leishmaniasis	PBMC	skin	T CD8 Effector Memory	T CD8 Migratory
SRSF9	0.8812	0.1188	2.00384	0.000337911	0.000173009	0	0.25	1.17248	1.1418	1.10202	-3.48795	4.82817	0.737045	0.263158	0.517668	0.233083	3.29048	1.5546	Cutaneous Leishmaniasis	Cutaneous Leishmaniasis	PBMC	skin	T CD8 Effector Memory	T CD8 Migratory
PLEKHA5	0.881	0.119	2.00193	0.000146823	8.89961e-05	0	0.25	0.710267	0.770496	1.36227	-4.84645	5.18087	0.37721	0.139098	0.205536	0.0902256	1.54766	0.873163	Cutaneous Leishmaniasis	Cutaneous Leishmaniasis	PBMC	skin	T CD8 Effector Memory	T CD8 Migratory
CUTC	0.881	0.119	2.00193	0.000105961	5.65833e-05	0	0.25	1.01587	0.995761	0.932375	-4.87278	4.6992	0.246465	0.0977444	0.208186	0.0827068	1.05597	0.613058	Cutaneous Leishmaniasis	Cutaneous Leishmaniasis	PBMC	skin	T CD8 Effector Memory	T CD8 Migratory
SBDS	0.8808	0.1192	2.00003	0.00014802	0.000144985	0	0.25	0.563494	0.281172	1.69411	-8.24209	6.28871	0.325678	0.236842	0.259423	0.191729	1.44564	1.76453	Cutaneous Leishmaniasis	Cutaneous Leishmaniasis	PBMC	skin	T CD8 Effector Memory	T CD8 Migratory
TOMM6	0.8808	0.1192	2.00003	0.00034448	0.000245332	0	0.25	1.23081	0.937717	1.8462	-4.62878	6.1956	0.805654	0.406015	0.548881	0.274436	3.66515	2.43882	Cutaneous Leishmaniasis	Cutaneous Leishmaniasis	PBMC	skin	T CD8 Effector Memory	T CD8 Migratory
MRPL54	0.8808	0.1192	2.00003	0.000181281	0.000115957	0	0.25	1.27629	0.979908	1.79435	-5.2719	7.17929	0.392229	0.195489	0.317432	0.165414	1.77338	1.33857	Cutaneous Leishmaniasis	Cutaneous Leishmaniasis	PBMC	skin	T CD8 Effector Memory	T CD8 Migratory
KIAA0319L	0.8808	0.1192	2.00003	0.000194014	0.00037786	0	0.25	-0.822023	-0.890498	1.01265	-6.17537	3.17683	0.451122	0.582706	0.285925	0.334586	1.84903	3.16372	Cutaneous Leishmaniasis	Cutaneous Leishmaniasis	PBMC	skin	T CD8 Effector Memory	T CD8 Migratory
MAP1LC3B	0.8808	0.1192	2.00003	0.00031896	0.000158523	0	0.25	1.41764	1.22559	1.35951	-2.43101	5.56441	0.68139	0.236842	0.476737	0.191729	2.97467	1.39238	Cutaneous Leishmaniasis	Cutaneous Leishmaniasis	PBMC	skin	T CD8 Effector Memory	T CD8 Migratory
TULP4	0.8808	0.1192	2.00003	0.000135294	0.000271146	0	0.25	-0.930539	-0.947844	0.903089	-8.29251	1.9819	0.308893	0.443609	0.243522	0.304511	1.26301	2.49237	Cutaneous Leishmaniasis	Cutaneous Leishmaniasis	PBMC	skin	T CD8 Effector Memory	T CD8 Migratory
SRI	0.8806	0.1194	1.99812	0.000259867	0.000149667	0	0.25	1.10011	1.0626	1.25322	-5.89608	5.39777	0.604243	0.225564	0.455241	0.199248	2.69811	1.65498	Cutaneous Leishmaniasis	Cutaneous Leishmaniasis	PBMC	skin	T CD8 Effector Memory	T CD8 Migratory
SMIM26	0.8804	0.1196	1.99622	0.000155849	8.39671e-05	0	0.25	1.3022	1.08263	1.58734	-4.17822	6.54822	0.327445	0.139098	0.274146	0.112782	1.49347	0.782721	Cutaneous Leishmaniasis	Cutaneous Leishmaniasis	PBMC	skin	T CD8 Effector Memory	T CD8 Migratory
CEP128	0.8804	0.1196	1.99622	0.000146986	0.000318233	0	0.25	-1.11969	-1.09048	1.05271	-5.23999	2.11195	0.348057	0.522556	0.210247	0.285714	1.40741	3.07693	Cutaneous Leishmaniasis	Cutaneous Leishmaniasis	PBMC	skin	T CD8 Effector Memory	T CD8 Migratory
CDC26	0.8804	0.1196	1.99622	0.000143704	8.60651e-05	0	0.25	1.37547	1.16619	1.75416	-6.95437	6.81551	0.316255	0.12782	0.26649	0.112782	1.39718	0.79906	Cutaneous Leishmaniasis	Cutaneous Leishmaniasis	PBMC	skin	T CD8 Effector Memory	T CD8 Migratory
TBCD	0.8804	0.1196	1.99622	0.000104902	0.000238812	0	0.25	-1.08167	-1.0172	0.91677	-4.57897	2.05115	0.259128	0.417293	0.208775	0.300752	1.02887	2.2011	Cutaneous Leishmaniasis	Cutaneous Leishmaniasis	PBMC	skin	T CD8 Effector Memory	T CD8 Migratory
SH2D2A	0.8804	0.1196	1.99622	0.00019975	0.000101568	0	0.25	1.00391	1.02257	1.09688	-4.10836	4.35796	0.460841	0.176692	0.346584	0.142857	1.96456	0.912298	Cutaneous Leishmaniasis	Cutaneous Leishmaniasis	PBMC	skin	T CD8 Effector Memory	T CD8 Migratory
CTDNEP1	0.8802	0.1198	1.99433	0.000112554	5.95218e-05	0	0.25	0.98142	1.02674	1.06518	-5.30523	4.64173	0.247643	0.120301	0.216726	0.101504	1.1299	0.699056	Cutaneous Leishmaniasis	Cutaneous Leishmaniasis	PBMC	skin	T CD8 Effector Memory	T CD8 Migratory
GTF2A2	0.8802	0.1198	1.99433	0.000185349	0.000122716	0	0.25	0.938038	0.908968	1.32717	-4.98795	5.08054	0.408425	0.218045	0.329505	0.18797	1.86582	1.45355	Cutaneous Leishmaniasis	Cutaneous Leishmaniasis	PBMC	skin	T CD8 Effector Memory	T CD8 Migratory
DCTN2	0.8802	0.1198	1.99433	0.00011152	5.71476e-05	0	0.25	1.13418	1.0497	1.12374	-2.63731	5.55207	0.258538	0.093985	0.227326	0.0864662	1.13153	0.508189	Cutaneous Leishmaniasis	Cutaneous Leishmaniasis	PBMC	skin	T CD8 Effector Memory	T CD8 Migratory
NDUFAF8	0.8802	0.1198	1.99433	0.000113233	9.34954e-05	0	0.25	0.659076	0.475799	1.68779	-4.70243	5.23362	0.233215	0.157895	0.204653	0.146617	1.08364	0.86484	Cutaneous Leishmaniasis	Cutaneous Leishmaniasis	PBMC	skin	T CD8 Effector Memory	T CD8 Migratory
NOP53	0.88	0.12	1.99243	0.000616174	0.000584653	0	0.25	0.660922	0.387539	1.77315	-4.81707	6.05812	1.36395	1.05639	0.717314	0.488722	6.35986	6.45716	Cutaneous Leishmaniasis	Cutaneous Leishmaniasis	PBMC	skin	T CD8 Effector Memory	T CD8 Migratory
HIPK2	0.88	0.12	1.99243	0.000102331	8.51496e-05	0	0.25	-0.204538	-0.133472	1.68439	-9.59366	4.74137	0.272674	0.142857	0.175501	0.120301	1.08793	0.829747	Cutaneous Leishmaniasis	Cutaneous Leishmaniasis	PBMC	skin	T CD8 Effector Memory	T CD8 Migratory
CRTC3	0.8798	0.1202	1.99054	0.000152877	0.000303891	0	0.25	-0.938695	-1.00261	0.875002	-8.69629	2.55537	0.34953	0.503759	0.249706	0.364662	1.42867	2.82081	Cutaneous Leishmaniasis	Cutaneous Leishmaniasis	PBMC	skin	T CD8 Effector Memory	T CD8 Migratory
SRGAP2	0.8798	0.1202	1.99054	8.46438e-05	7.53671e-05	0	0.25	0.402807	0.416103	1.51297	-6.93649	5.82018	0.213486	0.12782	0.165783	0.109023	0.827315	0.6951	Cutaneous Leishmaniasis	Cutaneous Leishmaniasis	PBMC	skin	T CD8 Effector Memory	T CD8 Migratory
RPTOR	0.8796	0.1204	1.98865	0.000482118	0.000215229	0	0.25	1.0021	1.01454	1.12443	-3.01319	4.5875	1.308	0.406015	0.557715	0.304511	5.048	2.40989	Cutaneous Leishmaniasis	Cutaneous Leishmaniasis	PBMC	skin	T CD8 Effector Memory	T CD8 Migratory
HTATSF1	0.8796	0.1204	1.98865	0.000128733	6.82854e-05	0	0.25	1.17208	1.07627	1.29678	-6.59291	6.14081	0.279446	0.112782	0.232038	0.0977444	1.23582	0.61775	Cutaneous Leishmaniasis	Cutaneous Leishmaniasis	PBMC	skin	T CD8 Effector Memory	T CD8 Migratory
NDUFB9	0.8796	0.1204	1.98865	0.000294165	0.000145569	0	0.25	1.33518	1.20276	1.2179	-3.57479	5.9767	0.664312	0.259399	0.47232	0.206767	2.9366	1.57519	Cutaneous Leishmaniasis	Cutaneous Leishmaniasis	PBMC	skin	T CD8 Effector Memory	T CD8 Migratory
SVIP	0.8796	0.1204	1.98865	0.000109868	0.000177717	0	0.25	-0.332164	-0.452924	1.52653	-10.6638	5.15972	0.24676	0.285714	0.208186	0.191729	1.11773	1.50931	Cutaneous Leishmaniasis	Cutaneous Leishmaniasis	PBMC	skin	T CD8 Effector Memory	T CD8 Migratory
PDIA6	0.8794	0.1206	1.98676	0.000301835	0.000149713	0	0.25	1.04578	1.00782	0.83109	-2.42723	4.11776	0.690814	0.24812	0.466431	0.199248	3.05466	1.48149	Cutaneous Leishmaniasis	Cutaneous Leishmaniasis	PBMC	skin	T CD8 Effector Memory	T CD8 Migratory
MRPL16	0.8794	0.1206	1.98676	0.000109965	6.41222e-05	0	0.25	0.947509	0.901886	1.25005	-5.77531	5.33965	0.247643	0.0977444	0.214959	0.093985	1.12689	0.704917	Cutaneous Leishmaniasis	Cutaneous Leishmaniasis	PBMC	skin	T CD8 Effector Memory	T CD8 Migratory
MCTP2	0.8794	0.1206	1.98676	0.000531154	0.000322285	0	0.25	0.870736	0.951894	1.1241	-5.94888	4.65999	1.28709	0.541353	0.608952	0.315789	5.24353	3.20574	Cutaneous Leishmaniasis	Cutaneous Leishmaniasis	PBMC	skin	T CD8 Effector Memory	T CD8 Migratory
PSMB3	0.8792	0.1208	1.98488	0.000301666	0.000201787	0	0.25	1.00084	0.917677	1.40833	-3.47975	6.09792	0.68404	0.300752	0.491755	0.244361	3.07884	1.91355	Cutaneous Leishmaniasis	Cutaneous Leishmaniasis	PBMC	skin	T CD8 Effector Memory	T CD8 Migratory
COX5B	0.8792	0.1208	1.98488	0.000454187	0.000298047	0	0.25	1.13036	0.986198	1.48292	-3.96492	5.24183	1.06684	0.466165	0.641343	0.338346	4.76343	3.34031	Cutaneous Leishmaniasis	Cutaneous Leishmaniasis	PBMC	skin	T CD8 Effector Memory	T CD8 Migratory
MRPL20	0.879	0.121	1.98299	0.000238786	0.000212696	0	0.25	0.558448	0.516417	1.47971	-6.18408	5.11919	0.520028	0.334586	0.389282	0.24812	2.40875	2.03248	Cutaneous Leishmaniasis	Cutaneous Leishmaniasis	PBMC	skin	T CD8 Effector Memory	T CD8 Migratory
REXO2	0.8788	0.1212	1.98112	0.000125137	6.54122e-05	0	0.25	1.32324	1.22872	1.35137	-2.91598	5.68092	0.280918	0.101504	0.23616	0.101504	1.22096	0.738221	Cutaneous Leishmaniasis	Cutaneous Leishmaniasis	PBMC	skin	T CD8 Effector Memory	T CD8 Migratory
POLR2L	0.8788	0.1212	1.98112	0.000283884	0.00021425	0	0.25	0.956241	0.694002	1.75653	-6.90592	6.13256	0.634866	0.353383	0.452886	0.255639	2.8867	2.36912	Cutaneous Leishmaniasis	Cutaneous Leishmaniasis	PBMC	skin	T CD8 Effector Memory	T CD8 Migratory
BTG2	0.8788	0.1212	1.98112	0.000104355	0.000222291	0	0.25	-0.715269	-0.737038	1.35911	-7.33614	3.82124	0.245876	0.387218	0.20583	0.25188	1.0502	2.19437	Cutaneous Leishmaniasis	Cutaneous Leishmaniasis	PBMC	skin	T CD8 Effector Memory	T CD8 Migratory
ANAPC11	0.8786	0.1214	1.97924	0.000185369	0.000102691	0	0.25	1.20903	1.03398	1.40322	-2.88906	6.13994	0.413136	0.139098	0.324205	0.116541	1.85231	0.970901	Cutaneous Leishmaniasis	Cutaneous Leishmaniasis	PBMC	skin	T CD8 Effector Memory	T CD8 Migratory
PRR5L	0.8786	0.1214	1.97924	0.000321912	0.000201875	0	0.25	1.12922	0.981074	1.55954	-5.44052	6.70871	0.850706	0.353383	0.502061	0.210526	3.44056	2.14528	Cutaneous Leishmaniasis	Cutaneous Leishmaniasis	PBMC	skin	T CD8 Effector Memory	T CD8 Migratory
TBL1XR1	0.8786	0.1214	1.97924	0.000345745	0.000672373	0	0.25	-0.902706	-0.916783	0.768453	-7.01687	2.01063	0.899587	1.34962	0.507656	0.567669	3.68881	7.27626	Cutaneous Leishmaniasis	Cutaneous Leishmaniasis	PBMC	skin	T CD8 Effector Memory	T CD8 Migratory
ZBTB20	0.8786	0.1214	1.97924	0.00121903	0.00228355	0	0.25	-0.885521	-0.919237	0.80598	-5.43466	1.89076	3.14748	4.02255	0.807715	0.838346	12.5423	22.4817	Cutaneous Leishmaniasis	Cutaneous Leishmaniasis	PBMC	skin	T CD8 Effector Memory	T CD8 Migratory
RAB9A	0.8784	0.1216	1.97737	0.000137974	7.78805e-05	0	0.25	0.963125	0.973161	0.925253	-5.56997	4.28279	0.297998	0.142857	0.25265	0.131579	1.31566	0.813988	Cutaneous Leishmaniasis	Cutaneous Leishmaniasis	PBMC	skin	T CD8 Effector Memory	T CD8 Migratory
MAN2A1	0.8784	0.1216	1.97737	0.000260195	0.000487899	0	0.25	-0.79371	-0.844411	0.946142	-4.72711	2.66607	0.639283	0.898495	0.403121	0.496241	2.59696	5.15525	Cutaneous Leishmaniasis	Cutaneous Leishmaniasis	PBMC	skin	T CD8 Effector Memory	T CD8 Migratory
JAKMIP2	0.8784	0.1216	1.97737	0.000354421	0.000213451	0	0.25	1.09996	1.05513	1.29116	-6.55909	4.83884	0.846584	0.345864	0.474087	0.203008	3.40249	2.05405	Cutaneous Leishmaniasis	Cutaneous Leishmaniasis	PBMC	skin	T CD8 Effector Memory	T CD8 Migratory
CSTB	0.8782	0.1218	1.97549	0.000366779	0.000214981	0	0.25	1.23121	0.96525	1.57388	-5.23643	6.10878	0.792699	0.334586	0.533274	0.255639	3.61781	2.22239	Cutaneous Leishmaniasis	Cutaneous Leishmaniasis	PBMC	skin	T CD8 Effector Memory	T CD8 Migratory
LAMTOR2	0.8782	0.1218	1.97549	0.000150784	9.3515e-05	0	0.25	1.31079	1.06473	1.7503	-3.51755	7.3636	0.328623	0.139098	0.275324	0.12406	1.44371	0.805652	Cutaneous Leishmaniasis	Cutaneous Leishmaniasis	PBMC	skin	T CD8 Effector Memory	T CD8 Migratory
NDUFB10	0.8782	0.1218	1.97549	0.000315955	0.000193724	0	0.25	1.17109	1.01694	1.52103	-5.84668	6.75452	0.701119	0.300752	0.502945	0.240602	3.15454	1.85733	Cutaneous Leishmaniasis	Cutaneous Leishmaniasis	PBMC	skin	T CD8 Effector Memory	T CD8 Migratory
PSMC5	0.8782	0.1218	1.97549	0.000198634	0.000105743	0	0.25	1.06642	1.00653	1.11182	-3.13464	4.91144	0.432866	0.180451	0.354535	0.165414	1.93874	1.11163	Cutaneous Leishmaniasis	Cutaneous Leishmaniasis	PBMC	skin	T CD8 Effector Memory	T CD8 Migratory
TRAK1	0.878	0.122	1.97363	8.78088e-05	7.89147e-05	0	0.25	0.571693	0.482963	1.58495	-6.55922	5.76676	0.213486	0.161654	0.166078	0.116541	0.851189	0.819438	Cutaneous Leishmaniasis	Cutaneous Leishmaniasis	PBMC	skin	T CD8 Effector Memory	T CD8 Migratory
SEC61G	0.878	0.122	1.97363	0.000242679	0.000194221	0	0.25	0.759879	0.686363	1.52118	-4.09912	5.8937	0.573324	0.31203	0.434629	0.240602	2.61506	2.21215	Cutaneous Leishmaniasis	Cutaneous Leishmaniasis	PBMC	skin	T CD8 Effector Memory	T CD8 Migratory
CYCS	0.878	0.122	1.97363	0.000219797	0.00013569	0	0.25	1.01213	0.926847	1.31367	-5.71945	5.01577	0.478509	0.255639	0.369847	0.180451	2.13542	1.27591	Cutaneous Leishmaniasis	Cutaneous Leishmaniasis	PBMC	skin	T CD8 Effector Memory	T CD8 Migratory
COMMD3	0.878	0.122	1.97363	0.000119804	5.88301e-05	0	0.25	1.04059	0.995112	0.861657	-4.18548	4.39325	0.261189	0.0902256	0.224382	0.075188	1.17246	0.48397	Cutaneous Leishmaniasis	Cutaneous Leishmaniasis	PBMC	skin	T CD8 Effector Memory	T CD8 Migratory
CCT3	0.878	0.122	1.97363	0.000272151	0.000157484	0	0.25	0.988786	1.01423	0.976083	-2.36361	3.77547	0.607482	0.24812	0.441991	0.206767	2.65009	1.53088	Cutaneous Leishmaniasis	Cutaneous Leishmaniasis	PBMC	skin	T CD8 Effector Memory	T CD8 Migratory
DISP1	0.8778	0.1222	1.97176	7.37147e-05	6.51448e-05	0	0.25	0.574986	0.627257	1.50968	-8.46083	5.78727	0.18934	0.135338	0.116019	0.075188	0.738425	0.641529	Cutaneous Leishmaniasis	Cutaneous Leishmaniasis	PBMC	skin	T CD8 Effector Memory	T CD8 Migratory
UBE2M	0.8778	0.1222	1.97176	0.000111397	5.95314e-05	0	0.25	1.22247	1.05132	1.37468	-2.8217	5.83203	0.236159	0.0977444	0.209953	0.0902256	1.04748	0.562127	Cutaneous Leishmaniasis	Cutaneous Leishmaniasis	PBMC	skin	T CD8 Effector Memory	T CD8 Migratory
MRPL41	0.8778	0.1222	1.97176	0.000223197	0.000120592	0	0.25	1.10192	1.05318	1.21575	-4.36554	6.63187	0.465846	0.176692	0.356007	0.154135	2.09097	1.15671	Cutaneous Leishmaniasis	Cutaneous Leishmaniasis	PBMC	skin	T CD8 Effector Memory	T CD8 Migratory
ATP5ME	0.8778	0.1222	1.97176	0.000291714	0.000245343	0	0.25	0.825826	0.595954	1.66247	-4.20258	5.96225	0.618671	0.383458	0.450236	0.285714	2.77422	2.35756	Cutaneous Leishmaniasis	Cutaneous Leishmaniasis	PBMC	skin	T CD8 Effector Memory	T CD8 Migratory
GCFC2	0.8778	0.1222	1.97176	9.13557e-05	5.066e-05	0	0.25	1.04199	1.0047	1.27259	-12.9521	5.99352	0.208774	0.0977444	0.161366	0.0864662	0.869297	0.580924	Cutaneous Leishmaniasis	Cutaneous Leishmaniasis	PBMC	skin	T CD8 Effector Memory	T CD8 Migratory
PABPC1	0.8776	0.1224	1.9699	0.000770113	0.00149138	0	0.25	-0.623785	-0.710043	1.15222	-4.81171	2.94643	1.71258	2.55263	0.770024	0.714286	7.45418	14.1594	Cutaneous Leishmaniasis	Cutaneous Leishmaniasis	PBMC	skin	T CD8 Effector Memory	T CD8 Migratory
IDH3G	0.8776	0.1224	1.9699	0.000108392	6.13929e-05	0	0.25	1.11831	1.02544	1.51122	-6.37008	6.44876	0.23557	0.0864662	0.209364	0.0827068	1.05322	0.509149	Cutaneous Leishmaniasis	Cutaneous Leishmaniasis	PBMC	skin	T CD8 Effector Memory	T CD8 Migratory
TMEM258	0.8776	0.1224	1.9699	0.000267341	0.000215064	0	0.25	0.905747	0.65156	1.72628	-5.80245	6.6422	0.632215	0.37218	0.459069	0.278195	2.87884	2.46528	Cutaneous Leishmaniasis	Cutaneous Leishmaniasis	PBMC	skin	T CD8 Effector Memory	T CD8 Migratory
PTP4A2	0.8776	0.1224	1.9699	0.000685552	0.000377343	0	0.25	1.02574	1.01571	0.870664	-4.18191	4.16306	1.59215	0.582706	0.752945	0.424812	6.8467	4.2339	Cutaneous Leishmaniasis	Cutaneous Leishmaniasis	PBMC	skin	T CD8 Effector Memory	T CD8 Migratory
IER2	0.8774	0.1226	1.96804	0.000446947	0.000240505	0	0.25	1.39562	1.19507	1.44298	-4.09797	5.79222	1.03769	0.398496	0.608657	0.259398	4.56202	2.61013	Cutaneous Leishmaniasis	Cutaneous Leishmaniasis	PBMC	skin	T CD8 Effector Memory	T CD8 Migratory
FER	0.8774	0.1226	1.96804	0.000101296	0.000127398	0	0.25	-0.42077	-0.463417	1.52593	-11.8668	5.97403	0.254122	0.218045	0.152827	0.146617	1.06522	1.4648	Cutaneous Leishmaniasis	Cutaneous Leishmaniasis	PBMC	skin	T CD8 Effector Memory	T CD8 Migratory
AGTPBP1	0.8774	0.1226	1.96804	0.000716707	0.000492866	0	0.25	0.840101	0.831082	1.15767	-5.10632	4.72328	1.78149	0.808269	0.727915	0.428571	7.23551	5.26276	Cutaneous Leishmaniasis	Cutaneous Leishmaniasis	PBMC	skin	T CD8 Effector Memory	T CD8 Migratory
POLR2J	0.8774	0.1226	1.96804	0.000166971	0.000112999	0	0.25	1.28611	0.88334	1.98908	-4.71643	7.01917	0.35807	0.176692	0.29417	0.146617	1.62982	1.15777	Cutaneous Leishmaniasis	Cutaneous Leishmaniasis	PBMC	skin	T CD8 Effector Memory	T CD8 Migratory
COX14	0.8774	0.1226	1.96804	0.000167005	0.00014897	0	0.25	0.820925	0.448045	1.94979	-4.87872	9.3612	0.375739	0.221805	0.302415	0.191729	1.69491	1.37276	Cutaneous Leishmaniasis	Cutaneous Leishmaniasis	PBMC	skin	T CD8 Effector Memory	T CD8 Migratory
NMT2	0.8774	0.1226	1.96804	9.29264e-05	0.000188587	0	0.25	-0.975906	-0.997491	1.00287	-11.2097	2.88378	0.20848	0.266917	0.172556	0.210526	0.868486	1.73764	Cutaneous Leishmaniasis	Cutaneous Leishmaniasis	PBMC	skin	T CD8 Effector Memory	T CD8 Migratory
OAS1	0.8774	0.1226	1.96804	0.000113133	5.10393e-05	0	0.25	0.868939	0.815651	1.45611	-3.42258	5.98742	0.274146	0.075188	0.206125	0.0676692	1.09094	0.454429	Cutaneous Leishmaniasis	Cutaneous Leishmaniasis	PBMC	skin	T CD8 Effector Memory	T CD8 Migratory
RPS19BP1	0.8772	0.1228	1.96618	0.000189021	0.000173281	0	0.25	0.775779	0.394783	1.78419	-6.81914	6.18643	0.408131	0.259398	0.331272	0.210526	1.81356	1.69449	Cutaneous Leishmaniasis	Cutaneous Leishmaniasis	PBMC	skin	T CD8 Effector Memory	T CD8 Migratory
OGT	0.8772	0.1228	1.96618	0.000316454	0.000572796	0	0.25	-0.763845	-0.805584	0.750688	-5.16395	1.9519	0.776796	1.01128	0.504711	0.548872	3.20456	5.51363	Cutaneous Leishmaniasis	Cutaneous Leishmaniasis	PBMC	skin	T CD8 Effector Memory	T CD8 Migratory
UBE2Q2	0.877	0.123	1.96432	0.000174459	9.23539e-05	0	0.25	1.08574	1.05225	1.03023	-8.03682	4.39661	0.434632	0.203008	0.31331	0.135338	1.80503	1.11709	Cutaneous Leishmaniasis	Cutaneous Leishmaniasis	PBMC	skin	T CD8 Effector Memory	T CD8 Migratory
PDE4D	0.877	0.123	1.96432	0.000254632	0.000500026	0	0.25	-1.03176	-1.02541	1.1005	-4.99152	2.36566	0.65106	0.864661	0.364547	0.409774	2.5432	4.63775	Cutaneous Leishmaniasis	Cutaneous Leishmaniasis	PBMC	skin	T CD8 Effector Memory	T CD8 Migratory
TOMM20	0.877	0.123	1.96432	0.000309094	0.000308088	0	0.25	0.53555	0.360864	1.54479	-3.84331	4.76231	0.707305	0.548872	0.500294	0.308271	3.19698	3.27157	Cutaneous Leishmaniasis	Cutaneous Leishmaniasis	PBMC	skin	T CD8 Effector Memory	T CD8 Migratory
POLE4	0.8768	0.1232	1.96247	0.000139773	7.42031e-05	0	0.25	1.3853	1.10307	1.60259	-3.81863	6.88656	0.311544	0.142857	0.259128	0.112782	1.40874	0.947818	Cutaneous Leishmaniasis	Cutaneous Leishmaniasis	PBMC	skin	T CD8 Effector Memory	T CD8 Migratory
VAMP8	0.8768	0.1232	1.96247	0.000406829	0.00021702	0	0.25	1.46152	1.13806	1.67636	-3.48691	6.30248	0.952592	0.368421	0.601885	0.263158	4.28395	2.3841	Cutaneous Leishmaniasis	Cutaneous Leishmaniasis	PBMC	skin	T CD8 Effector Memory	T CD8 Migratory
IFI35	0.8766	0.1234	1.96062	0.000131265	8.40291e-05	0	0.25	0.829086	0.772666	1.26395	-2.82811	5.21436	0.299176	0.12406	0.252945	0.112782	1.2929	0.82853	Cutaneous Leishmaniasis	Cutaneous Leishmaniasis	PBMC	skin	T CD8 Effector Memory	T CD8 Migratory
TBC1D2B	0.8764	0.1236	1.95877	0.000133802	0.000238185	0	0.25	-0.690805	-0.770785	1.08186	-9.8921	3.43782	0.305949	0.357143	0.244405	0.285714	1.26502	2.23119	Cutaneous Leishmaniasis	Cutaneous Leishmaniasis	PBMC	skin	T CD8 Effector Memory	T CD8 Migratory
FAM53B	0.8764	0.1236	1.95877	0.000228246	0.000200499	0	0.25	0.575471	0.675915	1.37614	-6.24263	4.304	0.59423	0.345865	0.395171	0.233083	2.32533	1.91555	Cutaneous Leishmaniasis	Cutaneous Leishmaniasis	PBMC	skin	T CD8 Effector Memory	T CD8 Migratory
SPSB3	0.8764	0.1236	1.95877	0.000118008	6.94582e-05	0	0.25	1.06292	1.01553	1.31956	-3.6745	7.16958	0.265606	0.109023	0.23351	0.101504	1.18282	0.736451	Cutaneous Leishmaniasis	Cutaneous Leishmaniasis	PBMC	skin	T CD8 Effector Memory	T CD8 Migratory
CHMP2A	0.8762	0.1238	1.95693	0.000230699	0.000158878	0	0.25	1.17647	0.898462	1.80768	-4.83341	7.55725	0.47792	0.233083	0.375736	0.191729	2.13672	1.53462	Cutaneous Leishmaniasis	Cutaneous Leishmaniasis	PBMC	skin	T CD8 Effector Memory	T CD8 Migratory
MCRIP1	0.876	0.124	1.95508	0.000128012	7.49686e-05	0	0.25	1.15893	0.97691	1.57654	-7.15457	5.88594	0.270318	0.12782	0.239988	0.120301	1.21151	0.767762	Cutaneous Leishmaniasis	Cutaneous Leishmaniasis	PBMC	skin	T CD8 Effector Memory	T CD8 Migratory
SHISAL2A	0.876	0.124	1.95508	9.28595e-05	0.000174095	0	0.25	-0.881757	-0.937426	0.986577	-5.35255	3.29807	0.212897	0.289474	0.160777	0.214286	0.889159	1.60141	Cutaneous Leishmaniasis	Cutaneous Leishmaniasis	PBMC	skin	T CD8 Effector Memory	T CD8 Migratory
NSA2	0.876	0.124	1.95508	0.000452218	0.000382342	0	0.25	0.811023	0.571987	1.63782	-4.54951	5.24372	1.00383	0.616541	0.583628	0.349624	4.48841	3.65482	Cutaneous Leishmaniasis	Cutaneous Leishmaniasis	PBMC	skin	T CD8 Effector Memory	T CD8 Migratory
SEC11C	0.876	0.124	1.95508	0.000215474	0.000117277	0	0.25	1.04459	1.07652	1.01543	-3.44488	4.13581	0.535929	0.221805	0.391048	0.172932	2.33507	1.13695	Cutaneous Leishmaniasis	Cutaneous Leishmaniasis	PBMC	skin	T CD8 Effector Memory	T CD8 Migratory
ATP5PF	0.8758	0.1242	1.95324	0.000402256	0.000200238	0	0.25	1.44801	1.18593	1.56667	-5.86057	6.07368	0.852768	0.315789	0.563015	0.244361	3.85806	2.01703	Cutaneous Leishmaniasis	Cutaneous Leishmaniasis	PBMC	skin	T CD8 Effector Memory	T CD8 Migratory
PFDN4	0.8756	0.1244	1.95141	0.00010357	5.73577e-05	0	0.25	1.15165	1.05228	1.42211	-7.24692	5.981	0.22173	0.093985	0.192285	0.0827068	1.01742	0.711893	Cutaneous Leishmaniasis	Cutaneous Leishmaniasis	PBMC	skin	T CD8 Effector Memory	T CD8 Migratory
TSPO	0.8756	0.1244	1.95141	0.000317263	0.000226857	0	0.25	0.97413	0.73185	1.663	-4.22334	6.78933	0.729094	0.368421	0.496466	0.255639	3.25192	2.12573	Cutaneous Leishmaniasis	Cutaneous Leishmaniasis	PBMC	skin	T CD8 Effector Memory	T CD8 Migratory
CENPK	0.8754	0.1246	1.94957	9.17839e-05	7.92313e-05	0	0.25	-0.0133186	0.0241876	1.46181	-8.99643	4.59893	0.226148	0.139098	0.165783	0.120301	0.88761	0.778753	Cutaneous Leishmaniasis	Cutaneous Leishmaniasis	PBMC	skin	T CD8 Effector Memory	T CD8 Migratory
ATP6V1D	0.8754	0.1246	1.94957	0.000134301	8.66752e-05	0	0.25	0.87928	0.898943	1.05922	-3.49877	4.40042	0.320378	0.142857	0.257656	0.12406	1.35251	0.91044	Cutaneous Leishmaniasis	Cutaneous Leishmaniasis	PBMC	skin	T CD8 Effector Memory	T CD8 Migratory
PET100	0.8754	0.1246	1.94957	0.000198526	0.000157178	0	0.25	0.701039	0.672788	1.379	-4.75104	4.66582	0.42786	0.225564	0.3404	0.191729	1.93365	1.57532	Cutaneous Leishmaniasis	Cutaneous Leishmaniasis	PBMC	skin	T CD8 Effector Memory	T CD8 Migratory
TRPS1	0.8754	0.1246	1.94957	0.000235984	0.00059638	0	0.25	-1.06319	-0.986639	1.33865	-6.44159	2.55681	0.59688	1.03007	0.319788	0.43609	2.40128	6.31808	Cutaneous Leishmaniasis	Cutaneous Leishmaniasis	PBMC	skin	T CD8 Effector Memory	T CD8 Migratory
THEMIS	0.8754	0.1246	1.94957	0.00165714	0.00226577	0	0.25	-0.860453	-0.417013	2.08652	-8.5042	6.26922	4.46348	4.34586	0.696113	0.808271	18.0246	24.2565	Cutaneous Leishmaniasis	Cutaneous Leishmaniasis	PBMC	skin	T CD8 Effector Memory	T CD8 Migratory
NIPSNAP2	0.8754	0.1246	1.94957	9.46199e-05	5.78166e-05	0	0.25	0.971058	0.97637	1.2086	-4.97624	5.24259	0.218786	0.0864662	0.176384	0.0789474	0.920598	0.705316	Cutaneous Leishmaniasis	Cutaneous Leishmaniasis	PBMC	skin	T CD8 Effector Memory	T CD8 Migratory
SMARCC2	0.8754	0.1246	1.94957	0.000123619	6.54201e-05	0	0.25	1.00864	0.988646	0.852547	-4.51857	4.18118	0.281507	0.112782	0.239694	0.112782	1.17896	0.653479	Cutaneous Leishmaniasis	Cutaneous Leishmaniasis	PBMC	skin	T CD8 Effector Memory	T CD8 Migratory
FLOT1	0.8754	0.1246	1.94957	0.000113537	5.78871e-05	0	0.25	0.919064	0.903295	0.863191	-5.4308	4.02015	0.255299	0.101504	0.220259	0.0977444	1.11983	0.617769	Cutaneous Leishmaniasis	Cutaneous Leishmaniasis	PBMC	skin	T CD8 Effector Memory	T CD8 Migratory
ARPC5	0.8754	0.1246	1.94957	0.0008302	0.000405235	0	0.25	1.40106	1.20182	1.28203	-3.48405	5.0703	1.9296	0.616541	0.820966	0.37594	8.49919	3.94693	Cutaneous Leishmaniasis	Cutaneous Leishmaniasis	PBMC	skin	T CD8 Effector Memory	T CD8 Migratory
LIME1	0.8752	0.1248	1.94774	0.000506245	0.000397271	0	0.25	1.01621	0.759469	1.77017	-3.9595	5.98248	1.18021	0.646616	0.651943	0.368421	5.37332	4.21266	Cutaneous Leishmaniasis	Cutaneous Leishmaniasis	PBMC	skin	T CD8 Effector Memory	T CD8 Migratory
SLC15A4	0.8752	0.1248	1.94774	0.000150191	8.33067e-05	0	0.25	1.02133	1.01807	1.02399	-3.18885	3.70164	0.366315	0.120301	0.287691	0.109023	1.54906	0.71585	Cutaneous Leishmaniasis	Cutaneous Leishmaniasis	PBMC	skin	T CD8 Effector Memory	T CD8 Migratory
RPL7L1	0.8752	0.1248	1.94774	0.000146402	9.02843e-05	0	0.25	0.841045	0.894846	0.881788	-3.38071	3.72762	0.322734	0.157895	0.274735	0.142857	1.4063	0.928754	Cutaneous Leishmaniasis	Cutaneous Leishmaniasis	PBMC	skin	T CD8 Effector Memory	T CD8 Migratory
HSBP1	0.8752	0.1248	1.94774	0.000104097	6.11812e-05	0	0.25	1.0214	1.02024	1.17217	-3.42591	4.80207	0.228503	0.0977444	0.20318	0.0902256	0.987002	0.645308	Cutaneous Leishmaniasis	Cutaneous Leishmaniasis	PBMC	skin	T CD8 Effector Memory	T CD8 Migratory
COMMD2	0.875	0.125	1.94591	0.000104059	5.68951e-05	0	0.25	0.981179	0.947492	1.06739	-11.3849	5.56734	0.238515	0.0977444	0.206714	0.093985	1.04384	0.701486	Cutaneous Leishmaniasis	Cutaneous Leishmaniasis	PBMC	skin	T CD8 Effector Memory	T CD8 Migratory
WWP1	0.875	0.125	1.94591	0.00024943	0.000439902	0	0.25	-0.812748	-0.828836	0.731231	-8.12606	1.93334	0.611603	0.695488	0.398999	0.43609	2.50144	4.06091	Cutaneous Leishmaniasis	Cutaneous Leishmaniasis	PBMC	skin	T CD8 Effector Memory	T CD8 Migratory
S1PR4	0.875	0.125	1.94591	0.000354518	0.00018923	0	0.25	1.18209	1.01815	1.32103	-3.12568	6.05929	0.783569	0.300752	0.533274	0.240602	3.56455	1.86128	Cutaneous Leishmaniasis	Cutaneous Leishmaniasis	PBMC	skin	T CD8 Effector Memory	T CD8 Migratory
TTLL5	0.875	0.125	1.94591	8.52778e-05	9.13935e-05	0	0.25	0.225088	0.180541	1.3958	-5.37534	4.40005	0.211425	0.146617	0.149588	0.120301	0.872177	0.903836	Cutaneous Leishmaniasis	Cutaneous Leishmaniasis	PBMC	skin	T CD8 Effector Memory	T CD8 Migratory
CNOT6L	0.875	0.125	1.94591	0.000852166	0.00194531	0	0.25	-1.07834	-1.0483	0.883278	-6.59004	1.33551	2.15456	3.61654	0.782686	0.81203	8.81442	19.7898	Cutaneous Leishmaniasis	Cutaneous Leishmaniasis	PBMC	skin	T CD8 Effector Memory	T CD8 Migratory
DNAJC5	0.8748	0.1252	1.94408	0.000101926	0.000129384	0	0.25	0.0621713	0.0776601	1.34106	-4.373	3.80508	0.221731	0.214286	0.188457	0.165414	0.911705	1.22296	Cutaneous Leishmaniasis	Cutaneous Leishmaniasis	PBMC	skin	T CD8 Effector Memory	T CD8 Migratory
GADD45B	0.8748	0.1252	1.94408	0.000112873	0.000112794	0	0.25	0.580393	0.214097	1.92687	-7.61065	7.45117	0.254122	0.203008	0.210542	0.161654	1.13459	1.21742	Cutaneous Leishmaniasis	Cutaneous Leishmaniasis	PBMC	skin	T CD8 Effector Memory	T CD8 Migratory
TIMM8B	0.8748	0.1252	1.94408	0.000118907	9.37739e-05	0	0.25	0.674839	0.569053	1.59407	-6.37056	7.45742	0.247054	0.12782	0.212603	0.12406	1.12232	0.964807	Cutaneous Leishmaniasis	Cutaneous Leishmaniasis	PBMC	skin	T CD8 Effector Memory	T CD8 Migratory
PHPT1	0.8746	0.1254	1.94226	0.000174709	0.000126663	0	0.25	0.833921	0.708852	1.53712	-5.1091	6.14201	0.359837	0.184211	0.281213	0.150376	1.60222	1.27775	Cutaneous Leishmaniasis	Cutaneous Leishmaniasis	PBMC	skin	T CD8 Effector Memory	T CD8 Migratory
ARHGAP18	0.8746	0.1254	1.94226	0.000103982	0.000107221	0	0.25	0.250931	0.30435	1.51575	-5.7467	4.34562	0.234392	0.203008	0.176973	0.12782	1.01377	1.15939	Cutaneous Leishmaniasis	Cutaneous Leishmaniasis	PBMC	skin	T CD8 Effector Memory	T CD8 Migratory
MTERF4	0.8746	0.1254	1.94226	0.000109082	0.000242374	0	0.25	-1.03705	-1.04174	0.937809	-9.43523	2.54869	0.256183	0.406015	0.216137	0.304511	1.07515	2.26855	Cutaneous Leishmaniasis	Cutaneous Leishmaniasis	PBMC	skin	T CD8 Effector Memory	T CD8 Migratory
KATNAL1	0.8744	0.1256	1.94044	0.000100306	0.000105249	0	0.25	0.249855	0.312255	1.46717	-8.72646	4.83346	0.258244	0.199248	0.187868	0.131579	1.01293	1.22428	Cutaneous Leishmaniasis	Cutaneous Leishmaniasis	PBMC	skin	T CD8 Effector Memory	T CD8 Migratory
EIF5A	0.8744	0.1256	1.94044	0.000257774	0.000156233	0	0.25	1.49186	1.04957	1.97912	-5.37575	8.27026	0.598943	0.263158	0.442874	0.199248	2.69136	1.50241	Cutaneous Leishmaniasis	Cutaneous Leishmaniasis	PBMC	skin	T CD8 Effector Memory	T CD8 Migratory
NDUFA11	0.8744	0.1256	1.94044	0.000304945	0.000172871	0	0.25	1.37393	1.14823	1.61117	-4.75133	6.19153	0.664901	0.278195	0.477032	0.214286	2.99393	1.71868	Cutaneous Leishmaniasis	Cutaneous Leishmaniasis	PBMC	skin	T CD8 Effector Memory	T CD8 Migratory
IKBIP	0.8744	0.1256	1.94044	9.21416e-05	0.000101603	0	0.25	0.356993	0.470893	1.42084	-7.78261	4.13617	0.213191	0.12406	0.163722	0.093985	0.902052	0.904825	Cutaneous Leishmaniasis	Cutaneous Leishmaniasis	PBMC	skin	T CD8 Effector Memory	T CD8 Migratory
MICOS10	0.8744	0.1256	1.94044	0.000327793	0.000228483	0	0.25	0.978735	0.77995	1.54866	-4.68721	5.64365	0.696998	0.364661	0.491166	0.270677	3.1866	2.04893	Cutaneous Leishmaniasis	Cutaneous Leishmaniasis	PBMC	skin	T CD8 Effector Memory	T CD8 Migratory
STARD3NL	0.8744	0.1256	1.94044	0.000152741	7.69349e-05	0	0.25	1.03178	0.984653	0.904132	-2.37516	4.81605	0.355126	0.146617	0.264134	0.12782	1.5347	0.823266	Cutaneous Leishmaniasis	Cutaneous Leishmaniasis	PBMC	skin	T CD8 Effector Memory	T CD8 Migratory
BICD1	0.8744	0.1256	1.94044	0.000130518	0.000267155	0	0.25	-0.883633	-0.9286	1.23433	-9.26022	4.06088	0.319494	0.424812	0.20318	0.25188	1.29725	2.61909	Cutaneous Leishmaniasis	Cutaneous Leishmaniasis	PBMC	skin	T CD8 Effector Memory	T CD8 Migratory
PSMD2	0.8744	0.1256	1.94044	0.000113823	6.16287e-05	0	0.25	0.909521	0.904067	0.836674	-6.07632	4.29871	0.250882	0.0902256	0.219965	0.0827068	1.08615	0.479581	Cutaneous Leishmaniasis	Cutaneous Leishmaniasis	PBMC	skin	T CD8 Effector Memory	T CD8 Migratory
MT-ATP8	0.8744	0.1256	1.94044	0.000491604	0.000876152	0	0.25	-0.912357	-0.9443	0.916082	-5.15387	2.19495	1.09452	1.30827	0.615135	0.639098	4.94422	8.74526	Cutaneous Leishmaniasis	Cutaneous Leishmaniasis	PBMC	skin	T CD8 Effector Memory	T CD8 Migratory
ATP5MF	0.8744	0.1256	1.94044	0.000301993	0.000156568	0	0.25	1.44269	1.12013	1.64171	-3.37614	6.70389	0.663723	0.270677	0.468787	0.225564	2.97407	1.48714	Cutaneous Leishmaniasis	Cutaneous Leishmaniasis	PBMC	skin	T CD8 Effector Memory	T CD8 Migratory
IFNG	0.8742	0.1258	1.93862	0.000103112	0.000114658	0	0.25	0.182505	0.249228	1.46945	-11.7216	4.86074	0.237926	0.180451	0.182862	0.101504	1.04506	1.44315	Cutaneous Leishmaniasis	Cutaneous Leishmaniasis	PBMC	skin	T CD8 Effector Memory	T CD8 Migratory
SMC4	0.8742	0.1258	1.93862	0.000163133	0.000145073	0	0.25	0.276672	0.339637	1.41645	-4.35714	4.07477	0.378977	0.240602	0.267668	0.191729	1.54021	1.62706	Cutaneous Leishmaniasis	Cutaneous Leishmaniasis	PBMC	skin	T CD8 Effector Memory	T CD8 Migratory
OST4	0.8742	0.1258	1.93862	0.000715374	0.000637629	0	0.25	0.817158	0.390935	1.8429	-4.44931	5.97339	1.68461	1.09774	0.780624	0.507519	7.69851	6.46072	Cutaneous Leishmaniasis	Cutaneous Leishmaniasis	PBMC	skin	T CD8 Effector Memory	T CD8 Migratory
AGO2	0.874	0.126	1.9368	0.000105873	0.000229069	0	0.25	-0.973577	-0.94324	0.998672	-3.87516	1.99172	0.243226	0.406015	0.201413	0.296992	1.01244	2.47043	Cutaneous Leishmaniasis	Cutaneous Leishmaniasis	PBMC	skin	T CD8 Effector Memory	T CD8 Migratory
ATP11A	0.874	0.126	1.9368	9.04256e-05	0.000125382	0	0.25	-0.233702	-0.28203	1.46098	-10.2175	4.85748	0.221142	0.229323	0.163133	0.157895	0.870635	1.24708	Cutaneous Leishmaniasis	Cutaneous Leishmaniasis	PBMC	skin	T CD8 Effector Memory	T CD8 Migratory
TMEM126B	0.8738	0.1262	1.93498	0.000114819	8.98856e-05	0	0.25	0.676394	0.698559	1.2865	-3.81327	5.24916	0.248821	0.12406	0.213192	0.105263	1.11143	0.875407	Cutaneous Leishmaniasis	Cutaneous Leishmaniasis	PBMC	skin	T CD8 Effector Memory	T CD8 Migratory
TMED9	0.8738	0.1262	1.93498	0.000169663	9.98735e-05	0	0.25	1.17921	1.05147	1.44413	-5.63227	5.39297	0.376916	0.139098	0.306832	0.116541	1.67315	0.835588	Cutaneous Leishmaniasis	Cutaneous Leishmaniasis	PBMC	skin	T CD8 Effector Memory	T CD8 Migratory
NENF	0.8736	0.1264	1.93317	0.000107518	5.54737e-05	0	0.25	1.09923	0.999562	1.1096	-4.73259	5.00193	0.231153	0.109023	0.207892	0.105263	1.01738	0.629234	Cutaneous Leishmaniasis	Cutaneous Leishmaniasis	PBMC	skin	T CD8 Effector Memory	T CD8 Migratory
RNPEPL1	0.8736	0.1264	1.93317	0.000166124	8.46635e-05	0	0.25	1.11182	1.00124	1.08899	-3.88595	5.08214	0.387517	0.131579	0.316549	0.112782	1.71492	0.775332	Cutaneous Leishmaniasis	Cutaneous Leishmaniasis	PBMC	skin	T CD8 Effector Memory	T CD8 Migratory
NFU1	0.8736	0.1264	1.93317	8.96849e-05	5.13838e-05	0	0.25	0.90847	0.900465	1.06626	-3.29935	5.71854	0.210541	0.109023	0.176973	0.0902256	0.877957	0.651233	Cutaneous Leishmaniasis	Cutaneous Leishmaniasis	PBMC	skin	T CD8 Effector Memory	T CD8 Migratory
RWDD1	0.8736	0.1264	1.93317	0.000335557	0.000231452	0	0.25	1.0574	0.880868	1.61112	-6.26451	6.43313	0.707009	0.37218	0.459364	0.244361	3.19796	2.38093	Cutaneous Leishmaniasis	Cutaneous Leishmaniasis	PBMC	skin	T CD8 Effector Memory	T CD8 Migratory
SUCLG1	0.8736	0.1264	1.93317	0.00015485	8.62036e-05	0	0.25	1.0365	1.03649	0.970399	-4.04792	4.26965	0.359837	0.154135	0.297114	0.139098	1.56112	0.960218	Cutaneous Leishmaniasis	Cutaneous Leishmaniasis	PBMC	skin	T CD8 Effector Memory	T CD8 Migratory
RBBP7	0.8734	0.1266	1.93136	0.000164622	8.95876e-05	0	0.25	0.902859	0.869008	0.732782	-5.28499	3.55093	0.365727	0.154135	0.291814	0.139098	1.59153	0.912738	Cutaneous Leishmaniasis	Cutaneous Leishmaniasis	PBMC	skin	T CD8 Effector Memory	T CD8 Migratory
ABR	0.8734	0.1266	1.93136	0.000105105	0.000192475	0	0.25	-0.733821	-0.777823	1.18253	-7.58446	4.0249	0.24676	0.289474	0.202002	0.233083	1.0104	1.60621	Cutaneous Leishmaniasis	Cutaneous Leishmaniasis	PBMC	skin	T CD8 Effector Memory	T CD8 Migratory
YTHDC2	0.8734	0.1266	1.93136	0.000149206	0.000267259	0	0.25	-0.854612	-0.874111	0.628603	-4.23173	1.53992	0.373382	0.451127	0.271201	0.31203	1.53366	2.52382	Cutaneous Leishmaniasis	Cutaneous Leishmaniasis	PBMC	skin	T CD8 Effector Memory	T CD8 Migratory
JTB	0.8734	0.1266	1.93136	0.000341	0.000170246	0	0.25	1.30727	1.11202	1.33072	-4.41171	5.51612	0.792108	0.327068	0.541519	0.24812	3.51725	2.03082	Cutaneous Leishmaniasis	Cutaneous Leishmaniasis	PBMC	skin	T CD8 Effector Memory	T CD8 Migratory
MKNK2	0.8732	0.1268	1.92955	9.34048e-05	5.28478e-05	0	0.25	1.08218	1.02517	1.22958	-2.96439	5.31687	0.217314	0.093985	0.191696	0.0902256	0.935488	0.592159	Cutaneous Leishmaniasis	Cutaneous Leishmaniasis	PBMC	skin	T CD8 Effector Memory	T CD8 Migratory
MED30	0.8732	0.1268	1.92955	0.000117035	7.15336e-05	0	0.25	0.974433	0.919187	1.23068	-3.45323	5.25306	0.279446	0.120301	0.234688	0.105263	1.19179	0.75752	Cutaneous Leishmaniasis	Cutaneous Leishmaniasis	PBMC	skin	T CD8 Effector Memory	T CD8 Migratory
ZHX2	0.8732	0.1268	1.92955	0.000245968	0.000480016	0	0.25	-0.943988	-0.945499	0.930385	-5.12556	2.33593	0.649589	0.860901	0.385748	0.481203	2.55414	4.79702	Cutaneous Leishmaniasis	Cutaneous Leishmaniasis	PBMC	skin	T CD8 Effector Memory	T CD8 Migratory
PRR5	0.8732	0.1268	1.92955	0.000178852	9.74124e-05	0	0.25	0.901225	0.919401	0.75443	-8.43828	3.54659	0.416376	0.169173	0.326266	0.154135	1.81688	0.94083	Cutaneous Leishmaniasis	Cutaneous Leishmaniasis	PBMC	skin	T CD8 Effector Memory	T CD8 Migratory
SLC25A5	0.8732	0.1268	1.92955	0.000254426	0.000162729	0	0.25	1.03453	0.871336	1.46937	-3.76043	6.44614	0.549473	0.266917	0.398999	0.225564	2.49781	1.8051	Cutaneous Leishmaniasis	Cutaneous Leishmaniasis	PBMC	skin	T CD8 Effector Memory	T CD8 Migratory
NDUFB4	0.8732	0.1268	1.92955	0.000272165	0.000197706	0	0.25	1.06055	0.823527	1.64035	-6.01433	5.94233	0.58157	0.289474	0.427267	0.225564	2.58036	1.85192	Cutaneous Leishmaniasis	Cutaneous Leishmaniasis	PBMC	skin	T CD8 Effector Memory	T CD8 Migratory
GALC	0.873	0.127	1.92775	9.6914e-05	5.77124e-05	0	0.25	0.821725	0.848405	1.05251	-6.96077	4.86866	0.229092	0.093985	0.183746	0.0902256	0.950806	0.599041	Cutaneous Leishmaniasis	Cutaneous Leishmaniasis	PBMC	skin	T CD8 Effector Memory	T CD8 Migratory
WASL	0.8728	0.1272	1.92595	0.000111083	7.65362e-05	0	0.25	0.788612	0.753361	1.33097	-10.1807	6.21948	0.271201	0.135338	0.196408	0.116541	1.05832	0.849519	Cutaneous Leishmaniasis	Cutaneous Leishmaniasis	PBMC	skin	T CD8 Effector Memory	T CD8 Migratory
NDUFA7	0.8728	0.1272	1.92595	0.000141402	7.61268e-05	0	0.25	1.12871	0.986198	1.35417	-4.80786	6.04791	0.298293	0.112782	0.243816	0.105263	1.36856	0.693469	Cutaneous Leishmaniasis	Cutaneous Leishmaniasis	PBMC	skin	T CD8 Effector Memory	T CD8 Migratory
NFIA	0.8728	0.1272	1.92595	0.000101901	8.05463e-05	0	0.25	0.508284	0.44921	1.71397	-16.2515	5.85538	0.243227	0.154135	0.154594	0.093985	1.01197	0.991404	Cutaneous Leishmaniasis	Cutaneous Leishmaniasis	PBMC	skin	T CD8 Effector Memory	T CD8 Migratory
ATP6V0C	0.8728	0.1272	1.92595	0.000209782	0.000131115	0	0.25	1.3268	0.952992	1.82189	-3.97255	6.92724	0.448473	0.199248	0.363074	0.165414	1.99488	1.42939	Cutaneous Leishmaniasis	Cutaneous Leishmaniasis	PBMC	skin	T CD8 Effector Memory	T CD8 Migratory
PSMD7	0.8726	0.1274	1.92415	0.000206491	0.00010738	0	0.25	1.07702	1.0236	1.00556	-3.26106	4.46428	0.440522	0.161654	0.350412	0.146617	1.96302	0.948395	Cutaneous Leishmaniasis	Cutaneous Leishmaniasis	PBMC	skin	T CD8 Effector Memory	T CD8 Migratory
C14orf119	0.8726	0.1274	1.92415	0.000127857	8.47235e-05	0	0.25	0.993361	0.874422	1.58789	-10.0143	5.97462	0.276796	0.12782	0.245289	0.116541	1.25585	0.873143	Cutaneous Leishmaniasis	Cutaneous Leishmaniasis	PBMC	skin	T CD8 Effector Memory	T CD8 Migratory
ERH	0.8726	0.1274	1.92415	0.000244775	0.000176945	0	0.25	1.08929	0.846726	1.67409	-6.38197	6.15353	0.561252	0.281955	0.42609	0.206767	2.49325	1.62041	Cutaneous Leishmaniasis	Cutaneous Leishmaniasis	PBMC	skin	T CD8 Effector Memory	T CD8 Migratory
VAV3	0.8724	0.1276	1.92235	0.000577593	0.000394197	0	0.25	0.386043	0.481918	1.43368	-9.16602	4.81868	1.27237	0.609022	0.550353	0.338346	5.33958	3.30966	Cutaneous Leishmaniasis	Cutaneous Leishmaniasis	PBMC	skin	T CD8 Effector Memory	T CD8 Migratory
NDUFB11	0.8724	0.1276	1.92235	0.000337346	0.000250123	0	0.25	1.12224	0.810731	1.78104	-5.04086	6.32224	0.755301	0.421052	0.522674	0.304511	3.44669	2.53022	Cutaneous Leishmaniasis	Cutaneous Leishmaniasis	PBMC	skin	T CD8 Effector Memory	T CD8 Migratory
AP2M1	0.8724	0.1276	1.92235	0.000169626	9.4184e-05	0	0.25	1.09748	1.0275	1.2098	-4.26512	4.91472	0.368966	0.142857	0.310365	0.120301	1.66177	0.844549	Cutaneous Leishmaniasis	Cutaneous Leishmaniasis	PBMC	skin	T CD8 Effector Memory	T CD8 Migratory
RANBP2	0.8724	0.1276	1.92235	0.000177161	0.000375033	0	0.25	-0.979247	-0.956298	0.860441	-6.97866	2.62428	0.412547	0.627819	0.320377	0.390977	1.7322	3.58776	Cutaneous Leishmaniasis	Cutaneous Leishmaniasis	PBMC	skin	T CD8 Effector Memory	T CD8 Migratory
MAST3	0.8724	0.1276	1.92235	0.000114157	6.21863e-05	0	0.25	0.909796	0.944162	0.974617	-6.54632	3.94008	0.267078	0.101504	0.216726	0.0864662	1.11979	0.582439	Cutaneous Leishmaniasis	Cutaneous Leishmaniasis	PBMC	skin	T CD8 Effector Memory	T CD8 Migratory
SLC3A2	0.8722	0.1278	1.92055	0.000115274	7.91987e-05	0	0.25	0.802199	0.839795	1.21691	-3.54415	4.32324	0.255888	0.139098	0.220259	0.120301	1.1295	0.911388	Cutaneous Leishmaniasis	Cutaneous Leishmaniasis	PBMC	skin	T CD8 Effector Memory	T CD8 Migratory
FUNDC2	0.8722	0.1278	1.92055	0.000136775	8.85845e-05	0	0.25	1.06942	0.849432	1.57679	-4.48053	5.87096	0.290931	0.154135	0.247939	0.131579	1.29905	0.916	Cutaneous Leishmaniasis	Cutaneous Leishmaniasis	PBMC	skin	T CD8 Effector Memory	T CD8 Migratory
C18orf32	0.8722	0.1278	1.92055	0.000193993	0.000105113	0	0.25	1.10787	1.00185	1.15085	-5.12829	4.6006	0.417553	0.165414	0.326266	0.12782	1.90106	0.910979	Cutaneous Leishmaniasis	Cutaneous Leishmaniasis	PBMC	skin	T CD8 Effector Memory	T CD8 Migratory
CHCHD1	0.8722	0.1278	1.92055	0.000115711	8.61352e-05	0	0.25	0.700844	0.601632	1.46345	-5.64998	5.79	0.257066	0.12406	0.221731	0.105263	1.16758	0.873793	Cutaneous Leishmaniasis	Cutaneous Leishmaniasis	PBMC	skin	T CD8 Effector Memory	T CD8 Migratory
FLT3LG	0.872	0.128	1.91876	0.0001084	0.000127328	0	0.25	-0.0669791	-0.121175	1.37677	-6.68133	5.10135	0.234392	0.233083	0.199352	0.191729	1.02191	1.33896	Cutaneous Leishmaniasis	Cutaneous Leishmaniasis	PBMC	skin	T CD8 Effector Memory	T CD8 Migratory
GALNT11	0.8718	0.1282	1.91697	0.000149639	0.000282122	0	0.25	-0.86754	-0.912282	0.789222	-3.81753	2.65439	0.359542	0.492481	0.273263	0.315789	1.54387	2.74205	Cutaneous Leishmaniasis	Cutaneous Leishmaniasis	PBMC	skin	T CD8 Effector Memory	T CD8 Migratory
LDHA	0.8718	0.1282	1.91697	0.000332836	0.000393275	0	0.25	0.167147	-0.0687013	1.53863	-4.90608	6.38213	0.785039	0.650375	0.508539	0.394737	3.40164	3.63968	Cutaneous Leishmaniasis	Cutaneous Leishmaniasis	PBMC	skin	T CD8 Effector Memory	T CD8 Migratory
PCNX2	0.8716	0.1284	1.91518	0.000248513	0.000546634	0	0.25	-0.982726	-0.975178	1.06806	-9.78687	2.44982	0.598942	0.99624	0.357479	0.462406	2.43587	5.49587	Cutaneous Leishmaniasis	Cutaneous Leishmaniasis	PBMC	skin	T CD8 Effector Memory	T CD8 Migratory
LRRC8D	0.8716	0.1284	1.91518	8.34206e-05	0.000154521	0	0.25	-0.817903	-0.820479	1.15331	-9.94921	3.01968	0.202002	0.263158	0.147232	0.18797	0.815757	1.43251	Cutaneous Leishmaniasis	Cutaneous Leishmaniasis	PBMC	skin	T CD8 Effector Memory	T CD8 Migratory
SLCO3A1	0.8714	0.1286	1.91339	0.00036998	0.000214627	0	0.25	0.879468	0.916745	0.980573	-4.70598	4.2166	0.944639	0.390977	0.484982	0.244361	3.71189	2.32251	Cutaneous Leishmaniasis	Cutaneous Leishmaniasis	PBMC	skin	T CD8 Effector Memory	T CD8 Migratory
PSMB8	0.8712	0.1288	1.91161	0.000576939	0.000332804	0	0.25	1.07903	0.986951	1.21628	-3.29584	5.315	1.30918	0.530075	0.71172	0.37594	5.8176	3.43396	Cutaneous Leishmaniasis	Cutaneous Leishmaniasis	PBMC	skin	T CD8 Effector Memory	T CD8 Migratory
VAMP5	0.8712	0.1288	1.91161	0.000200767	0.000125551	0	0.25	1.10677	0.867981	1.67095	-4.40272	7.67677	0.45495	0.203008	0.34629	0.172932	2.04916	1.29046	Cutaneous Leishmaniasis	Cutaneous Leishmaniasis	PBMC	skin	T CD8 Effector Memory	T CD8 Migratory
AURKAIP1	0.8712	0.1288	1.91161	0.000197479	0.00011594	0	0.25	1.21761	1.07706	1.47755	-3.39439	5.23261	0.467614	0.191729	0.377503	0.172932	2.10808	1.29724	Cutaneous Leishmaniasis	Cutaneous Leishmaniasis	PBMC	skin	T CD8 Effector Memory	T CD8 Migratory
MCUB	0.8712	0.1288	1.91161	0.00028706	0.000519301	0	0.25	-0.910504	-0.904074	0.977424	-4.784	3.87973	0.669613	0.894736	0.407833	0.548872	2.86867	5.64811	Cutaneous Leishmaniasis	Cutaneous Leishmaniasis	PBMC	skin	T CD8 Effector Memory	T CD8 Migratory
ZNF831	0.871	0.129	1.90983	0.000296617	0.000624578	0	0.25	-1.00796	-1.00643	0.84891	-6.75077	2.01012	0.678152	1.0188	0.429034	0.537594	2.82226	5.72994	Cutaneous Leishmaniasis	Cutaneous Leishmaniasis	PBMC	skin	T CD8 Effector Memory	T CD8 Migratory
HDAC1	0.8708	0.1292	1.90805	0.000208015	0.000124114	0	0.25	0.820195	0.835648	0.755731	-2.47387	3.19963	0.455834	0.176692	0.347173	0.146617	1.9431	1.08722	Cutaneous Leishmaniasis	Cutaneous Leishmaniasis	PBMC	skin	T CD8 Effector Memory	T CD8 Migratory
PGLS	0.8708	0.1292	1.90805	0.000167602	0.000101386	0	0.25	0.965103	0.893144	1.26524	-3.04197	4.8894	0.347175	0.154135	0.286808	0.135338	1.57245	1.09558	Cutaneous Leishmaniasis	Cutaneous Leishmaniasis	PBMC	skin	T CD8 Effector Memory	T CD8 Migratory
ABRACL	0.8708	0.1292	1.90805	0.000282455	0.000223044	0	0.25	0.539361	0.503445	1.45639	-8.60275	5.30694	0.601593	0.37594	0.424912	0.278195	2.74557	2.24694	Cutaneous Leishmaniasis	Cutaneous Leishmaniasis	PBMC	skin	T CD8 Effector Memory	T CD8 Migratory
ARL6IP5	0.8708	0.1292	1.90805	0.00083581	0.000422347	0	0.25	1.15038	1.00849	0.943706	-3.65193	4.07854	2.01028	0.766916	0.838634	0.462406	8.94744	4.84385	Cutaneous Leishmaniasis	Cutaneous Leishmaniasis	PBMC	skin	T CD8 Effector Memory	T CD8 Migratory
ATP5PB	0.8706	0.1294	1.90627	0.000298855	0.000170301	0	0.25	0.931171	0.916297	1.01793	-3.07981	4.13292	0.674029	0.266917	0.469376	0.229323	3.04198	1.70454	Cutaneous Leishmaniasis	Cutaneous Leishmaniasis	PBMC	skin	T CD8 Effector Memory	T CD8 Migratory
ATP1B3	0.8706	0.1294	1.90627	0.000247823	0.000296546	0	0.25	0.292231	0.454643	1.35245	-7.35581	4.10153	0.582747	0.567669	0.4149	0.25188	2.46203	3.23917	Cutaneous Leishmaniasis	Cutaneous Leishmaniasis	PBMC	skin	T CD8 Effector Memory	T CD8 Migratory
CD6	0.8706	0.1294	1.90627	0.000228965	0.000444895	0	0.25	-1.02927	-0.987558	1.12503	-4.70205	2.29589	0.558896	0.86842	0.378681	0.496241	2.37106	4.89155	Cutaneous Leishmaniasis	Cutaneous Leishmaniasis	PBMC	skin	T CD8 Effector Memory	T CD8 Migratory
NSMCE3	0.8704	0.1296	1.9045	0.000117479	0.000150183	0	0.25	0.017002	0.00771236	1.38789	-5.05776	4.50437	0.253238	0.240602	0.222615	0.180451	1.153	1.36609	Cutaneous Leishmaniasis	Cutaneous Leishmaniasis	PBMC	skin	T CD8 Effector Memory	T CD8 Migratory
SELENOH	0.8704	0.1296	1.9045	0.000274728	0.000215093	0	0.25	0.699557	0.597805	1.52491	-4.45506	4.97434	0.584514	0.334586	0.433157	0.24812	2.70755	1.97443	Cutaneous Leishmaniasis	Cutaneous Leishmaniasis	PBMC	skin	T CD8 Effector Memory	T CD8 Migratory
RAC2	0.8702	0.1298	1.90273	0.000727181	0.000480476	0	0.25	1.00114	0.832579	1.50604	-3.83315	5.81995	1.74762	0.823307	0.779741	0.447368	7.85914	5.21376	Cutaneous Leishmaniasis	Cutaneous Leishmaniasis	PBMC	skin	T CD8 Effector Memory	T CD8 Migratory
RBM8A	0.87	0.13	1.90096	0.000289515	0.000161311	0	0.25	1.08665	0.999992	1.26035	-6.54869	5.40285	0.631333	0.263158	0.465548	0.221805	2.82039	1.85762	Cutaneous Leishmaniasis	Cutaneous Leishmaniasis	PBMC	skin	T CD8 Effector Memory	T CD8 Migratory
SSR2	0.87	0.13	1.90096	0.000504158	0.000328965	0	0.25	1.1625	0.898771	1.63156	-3.55797	5.68258	1.13633	0.545112	0.663428	0.360902	5.21238	3.43897	Cutaneous Leishmaniasis	Cutaneous Leishmaniasis	PBMC	skin	T CD8 Effector Memory	T CD8 Migratory
SURF1	0.87	0.13	1.90096	0.000119209	9.05996e-05	0	0.25	1.16259	0.65365	2.09681	-5.66907	7.09933	0.266784	0.161654	0.234688	0.142857	1.21482	1.07292	Cutaneous Leishmaniasis	Cutaneous Leishmaniasis	PBMC	skin	T CD8 Effector Memory	T CD8 Migratory
TUBB	0.87	0.13	1.90096	0.000185048	9.63137e-05	0	0.25	0.99624	0.97611	1.01224	-4.17218	4.22266	0.409897	0.139098	0.320082	0.12782	1.83603	0.789644	Cutaneous Leishmaniasis	Cutaneous Leishmaniasis	PBMC	skin	T CD8 Effector Memory	T CD8 Migratory
NEDD8	0.8698	0.1302	1.89919	0.000453338	0.000293151	0	0.25	1.03294	0.880341	1.39622	-3.74954	5.14646	0.977914	0.43609	0.608952	0.323308	4.39097	2.89391	Cutaneous Leishmaniasis	Cutaneous Leishmaniasis	PBMC	skin	T CD8 Effector Memory	T CD8 Migratory
NAAA	0.8698	0.1302	1.89919	0.000120493	6.45319e-05	0	0.25	0.932162	0.916632	0.829498	-6.35099	4.60436	0.283863	0.0977444	0.232038	0.0827068	1.20669	0.647163	Cutaneous Leishmaniasis	Cutaneous Leishmaniasis	PBMC	skin	T CD8 Effector Memory	T CD8 Migratory
KLF6	0.8696	0.1304	1.89743	0.000673779	0.00037455	0	0.25	0.94825	0.909204	0.815919	-2.99678	4.41953	1.49851	0.605263	0.712603	0.368421	6.5217	3.69225	Cutaneous Leishmaniasis	Cutaneous Leishmaniasis	PBMC	skin	T CD8 Effector Memory	T CD8 Migratory
TUBA1A	0.8694	0.1306	1.89566	0.000222132	0.000116478	0	0.25	1.27794	1.11316	1.39912	-3.62945	6.02044	0.483809	0.191729	0.374264	0.165414	2.15592	1.27778	Cutaneous Leishmaniasis	Cutaneous Leishmaniasis	PBMC	skin	T CD8 Effector Memory	T CD8 Migratory
MRPL52	0.8694	0.1306	1.89566	0.000123427	9.45618e-05	0	0.25	0.653773	0.684336	1.21093	-4.42539	4.36633	0.281802	0.165414	0.237338	0.154135	1.23657	1.05993	Cutaneous Leishmaniasis	Cutaneous Leishmaniasis	PBMC	skin	T CD8 Effector Memory	T CD8 Migratory
ZNF830	0.8694	0.1306	1.89566	9.98137e-05	8.98963e-05	0	0.25	0.687294	0.397502	1.70792	-8.36668	6.51589	0.224381	0.150376	0.193168	0.12406	0.974122	0.789424	Cutaneous Leishmaniasis	Cutaneous Leishmaniasis	PBMC	skin	T CD8 Effector Memory	T CD8 Migratory
NOP56	0.8694	0.1306	1.89566	0.000136427	0.000100321	0	0.25	0.757652	0.744158	1.25493	-3.71125	5.03401	0.303299	0.146617	0.245289	0.139098	1.33152	1.02796	Cutaneous Leishmaniasis	Cutaneous Leishmaniasis	PBMC	skin	T CD8 Effector Memory	T CD8 Migratory
SLF1	0.8694	0.1306	1.89566	0.00016293	0.000300073	0	0.25	-0.813047	-0.855429	0.982128	-4.05918	2.92782	0.38045	0.484962	0.276207	0.323308	1.57651	3.00857	Cutaneous Leishmaniasis	Cutaneous Leishmaniasis	PBMC	skin	T CD8 Effector Memory	T CD8 Migratory
PDCD6	0.8692	0.1308	1.8939	0.00022593	0.000132526	0	0.25	0.858703	0.888495	0.81367	-4.79217	3.22185	0.512372	0.195489	0.399588	0.169173	2.2605	0.972173	Cutaneous Leishmaniasis	Cutaneous Leishmaniasis	PBMC	skin	T CD8 Effector Memory	T CD8 Migratory
EIF3E	0.8692	0.1308	1.8939	0.000470829	0.000559961	0	0.25	0.0742728	-0.0841436	1.19795	-3.63622	3.76555	1.08775	0.93233	0.645465	0.462406	4.78689	5.18675	Cutaneous Leishmaniasis	Cutaneous Leishmaniasis	PBMC	skin	T CD8 Effector Memory	T CD8 Migratory
E2F3	0.8692	0.1308	1.8939	0.000119456	0.000168674	0	0.25	-0.300957	-0.32648	1.41024	-5.70179	4.58861	0.276207	0.263158	0.194935	0.184211	1.12883	1.50573	Cutaneous Leishmaniasis	Cutaneous Leishmaniasis	PBMC	skin	T CD8 Effector Memory	T CD8 Migratory
HSH2D	0.869	0.131	1.89215	0.000111454	6.04205e-05	0	0.25	0.596102	0.528919	1.54695	-4.69213	5.45708	0.298882	0.0977444	0.208775	0.0864662	1.16524	0.650821	Cutaneous Leishmaniasis	Cutaneous Leishmaniasis	PBMC	skin	T CD8 Effector Memory	T CD8 Migratory
NDUFB6	0.869	0.131	1.89215	0.000151415	0.000110165	0	0.25	0.720068	0.669984	1.32231	-3.48969	5.60783	0.317139	0.169173	0.265607	0.135338	1.42786	1.01235	Cutaneous Leishmaniasis	Cutaneous Leishmaniasis	PBMC	skin	T CD8 Effector Memory	T CD8 Migratory
STRN	0.869	0.131	1.89215	0.000309496	0.00018361	0	0.25	0.793627	0.826067	0.792359	-4.53104	3.76943	0.774146	0.353383	0.462309	0.270677	3.09112	1.83857	Cutaneous Leishmaniasis	Cutaneous Leishmaniasis	PBMC	skin	T CD8 Effector Memory	T CD8 Migratory
SIVA1	0.869	0.131	1.89215	0.000171383	0.000150707	0	0.25	0.67825	0.46845	1.60871	-8.29988	5.54827	0.368966	0.244361	0.312721	0.191729	1.66321	1.46947	Cutaneous Leishmaniasis	Cutaneous Leishmaniasis	PBMC	skin	T CD8 Effector Memory	T CD8 Migratory
DNAJC19	0.8688	0.1312	1.89039	0.000146847	0.000114251	0	0.25	0.765902	0.61438	1.46986	-4.93135	5.53182	0.322734	0.180451	0.267962	0.161654	1.43299	1.27207	Cutaneous Leishmaniasis	Cutaneous Leishmaniasis	PBMC	skin	T CD8 Effector Memory	T CD8 Migratory
CD2BP2	0.8688	0.1312	1.89039	0.000114491	6.10398e-05	0	0.25	0.99553	0.938702	1.19262	-3.59584	7.4503	0.253238	0.0902256	0.222615	0.0827068	1.09394	0.836882	Cutaneous Leishmaniasis	Cutaneous Leishmaniasis	PBMC	skin	T CD8 Effector Memory	T CD8 Migratory
CCT7	0.8688	0.1312	1.89039	0.000179956	0.000108976	0	0.25	1.06882	0.95141	1.34972	-5.06365	5.32443	0.398413	0.191729	0.328033	0.169173	1.79981	1.19728	Cutaneous Leishmaniasis	Cutaneous Leishmaniasis	PBMC	skin	T CD8 Effector Memory	T CD8 Migratory
UBALD2	0.8688	0.1312	1.89039	0.000115769	0.000156164	0	0.25	-0.112678	-0.333784	1.41946	-5.44501	5.05643	0.257361	0.25188	0.223204	0.18797	1.15873	1.45294	Cutaneous Leishmaniasis	Cutaneous Leishmaniasis	PBMC	skin	T CD8 Effector Memory	T CD8 Migratory
PPP1R18	0.8688	0.1312	1.89039	0.000286315	0.000156192	0	0.25	1.22994	1.07235	1.42824	-6.16946	6.82614	0.635749	0.259398	0.448469	0.229323	2.80874	1.63035	Cutaneous Leishmaniasis	Cutaneous Leishmaniasis	PBMC	skin	T CD8 Effector Memory	T CD8 Migratory
DRAP1	0.8688	0.1312	1.89039	0.00039823	0.000236837	0	0.25	1.13778	0.979006	1.41314	-3.21681	5.76995	0.883685	0.37594	0.563604	0.266917	3.85688	2.37092	Cutaneous Leishmaniasis	Cutaneous Leishmaniasis	PBMC	skin	T CD8 Effector Memory	T CD8 Migratory
LSM3	0.8686	0.1314	1.88864	0.000197313	0.000107866	0	0.25	1.36981	1.10095	1.61198	-3.71991	6.2033	0.422559	0.184211	0.334217	0.157895	1.89396	1.07928	Cutaneous Leishmaniasis	Cutaneous Leishmaniasis	PBMC	skin	T CD8 Effector Memory	T CD8 Migratory
ATP6V1E1	0.8686	0.1314	1.88864	0.000141484	7.65651e-05	0	0.25	1.09724	1.0728	1.04567	-2.65396	4.72212	0.341285	0.142857	0.277385	0.139098	1.49493	0.768961	Cutaneous Leishmaniasis	Cutaneous Leishmaniasis	PBMC	skin	T CD8 Effector Memory	T CD8 Migratory
GIMAP1	0.8684	0.1316	1.88689	0.000292113	0.000221808	0	0.25	0.743259	0.627692	1.40608	-4.83124	5.45191	0.626033	0.315789	0.454358	0.236842	2.87797	1.97807	Cutaneous Leishmaniasis	Cutaneous Leishmaniasis	PBMC	skin	T CD8 Effector Memory	T CD8 Migratory
GPSM3	0.8684	0.1316	1.88689	0.000382777	0.000294443	0	0.25	0.98082	0.591495	1.84543	-6.90002	6.13424	0.831567	0.477443	0.545053	0.308271	3.83835	2.71541	Cutaneous Leishmaniasis	Cutaneous Leishmaniasis	PBMC	skin	T CD8 Effector Memory	T CD8 Migratory
CNOT7	0.8684	0.1316	1.88689	0.000130652	6.94459e-05	0	0.25	1.01684	0.986008	0.902163	-4.4338	4.08634	0.304182	0.146617	0.257656	0.135338	1.31434	0.8674	Cutaneous Leishmaniasis	Cutaneous Leishmaniasis	PBMC	skin	T CD8 Effector Memory	T CD8 Migratory
PSMC4	0.8682	0.1318	1.88514	0.000136641	7.90734e-05	0	0.25	1.04553	0.936269	1.34592	-3.51235	6.20784	0.306538	0.12406	0.262367	0.116541	1.35434	0.844154	Cutaneous Leishmaniasis	Cutaneous Leishmaniasis	PBMC	skin	T CD8 Effector Memory	T CD8 Migratory
TMEM59	0.8682	0.1318	1.88514	0.000420974	0.000239497	0	0.25	1.02103	0.951912	1.03366	-4.22659	4.69878	0.968196	0.387218	0.601296	0.289474	4.289	2.44611	Cutaneous Leishmaniasis	Cutaneous Leishmaniasis	PBMC	skin	T CD8 Effector Memory	T CD8 Migratory
ABT1	0.868	0.132	1.88339	0.000103326	7.2278e-05	0	0.25	1.02845	0.849007	1.52693	-3.52193	5.71843	0.234392	0.12406	0.213486	0.12406	1.03569	0.754293	Cutaneous Leishmaniasis	Cutaneous Leishmaniasis	PBMC	skin	T CD8 Effector Memory	T CD8 Migratory
ATP13A3	0.868	0.132	1.88339	0.000117835	0.000210748	0	0.25	-0.840826	-0.855854	0.791306	-8.85532	2.04925	0.282685	0.342105	0.209953	0.24812	1.12295	2.25665	Cutaneous Leishmaniasis	Cutaneous Leishmaniasis	PBMC	skin	T CD8 Effector Memory	T CD8 Migratory
COX6C	0.868	0.132	1.88339	0.000635125	0.000531984	0	0.25	0.703396	0.618062	1.4302	-4.55561	4.97938	1.38662	0.823307	0.727915	0.447368	6.22611	5.33526	Cutaneous Leishmaniasis	Cutaneous Leishmaniasis	PBMC	skin	T CD8 Effector Memory	T CD8 Migratory
HAX1	0.868	0.132	1.88339	0.00012926	9.28769e-05	0	0.25	0.930852	0.789946	1.49039	-4.74123	5.5017	0.275029	0.157895	0.241166	0.146617	1.24396	0.853438	Cutaneous Leishmaniasis	Cutaneous Leishmaniasis	PBMC	skin	T CD8 Effector Memory	T CD8 Migratory
PYURF	0.868	0.132	1.88339	0.000209955	0.000150823	0	0.25	1.04555	0.766662	1.72552	-4.14232	6.71032	0.464963	0.25188	0.367786	0.195489	2.11919	1.49703	Cutaneous Leishmaniasis	Cutaneous Leishmaniasis	PBMC	skin	T CD8 Effector Memory	T CD8 Migratory
IL27RA	0.8676	0.1324	1.8799	0.000131326	9.1345e-05	0	0.25	0.791115	0.845976	1.11332	-3.92023	4.69291	0.287397	0.161654	0.23351	0.112782	1.25203	0.830036	Cutaneous Leishmaniasis	Cutaneous Leishmaniasis	PBMC	skin	T CD8 Effector Memory	T CD8 Migratory
TUBA1B	0.8676	0.1324	1.8799	0.000253285	0.000192173	0	0.25	0.77753	0.607268	1.5484	-7.83434	6.91439	0.540934	0.338346	0.399588	0.263158	2.47313	2.07507	Cutaneous Leishmaniasis	Cutaneous Leishmaniasis	PBMC	skin	T CD8 Effector Memory	T CD8 Migratory
MRE11	0.8676	0.1324	1.8799	0.000142958	8.54817e-05	0	0.25	0.831792	0.877906	0.886592	-3.55694	3.45523	0.340696	0.169173	0.254122	0.12782	1.42698	0.959551	Cutaneous Leishmaniasis	Cutaneous Leishmaniasis	PBMC	skin	T CD8 Effector Memory	T CD8 Migratory
LSM7	0.8676	0.1324	1.8799	0.000236175	0.000174917	0	0.25	0.850569	0.759658	1.43121	-4.32781	5.44182	0.538578	0.281955	0.401355	0.225564	2.45346	1.86331	Cutaneous Leishmaniasis	Cutaneous Leishmaniasis	PBMC	skin	T CD8 Effector Memory	T CD8 Migratory
PDCD7	0.8676	0.1324	1.8799	0.000142001	7.78099e-05	0	0.25	1.09572	1.03343	1.06335	-2.89349	4.33178	0.337457	0.139098	0.274441	0.12782	1.47517	0.760665	Cutaneous Leishmaniasis	Cutaneous Leishmaniasis	PBMC	skin	T CD8 Effector Memory	T CD8 Migratory
KRT10	0.8676	0.1324	1.8799	0.000259962	0.000182995	0	0.25	0.958526	0.678924	1.65897	-6.38234	5.85283	0.564785	0.330827	0.41755	0.259398	2.60574	2.12587	Cutaneous Leishmaniasis	Cutaneous Leishmaniasis	PBMC	skin	T CD8 Effector Memory	T CD8 Migratory
COMMD6	0.8676	0.1324	1.8799	0.000694939	0.000685328	0	0.25	0.569767	0.178636	1.79121	-5.36527	7.18245	1.515	1.10526	0.750883	0.507519	6.93528	6.75466	Cutaneous Leishmaniasis	Cutaneous Leishmaniasis	PBMC	skin	T CD8 Effector Memory	T CD8 Migratory
DPH6	0.8674	0.1326	1.87816	0.000104068	0.000180589	0	0.25	-0.607143	-0.649588	1.3246	-9.56107	4.52606	0.262661	0.304511	0.156655	0.169173	1.01909	1.79277	Cutaneous Leishmaniasis	Cutaneous Leishmaniasis	PBMC	skin	T CD8 Effector Memory	T CD8 Migratory
PSMA2	0.8674	0.1326	1.87816	0.000333871	0.000181684	0	0.25	1.1451	1.05655	1.21404	-3.3877	5.57978	0.746466	0.281955	0.528269	0.225564	3.34296	1.67866	Cutaneous Leishmaniasis	Cutaneous Leishmaniasis	PBMC	skin	T CD8 Effector Memory	T CD8 Migratory
CDC42SE1	0.8674	0.1326	1.87816	0.000491057	0.000286708	0	0.25	0.89399	0.889144	0.787348	-3.1483	3.33666	1.11749	0.439849	0.646349	0.31203	4.87126	2.99555	Cutaneous Leishmaniasis	Cutaneous Leishmaniasis	PBMC	skin	T CD8 Effector Memory	T CD8 Migratory
NDUFB2	0.8674	0.1326	1.87816	0.000482992	0.000254337	0	0.25	1.42915	1.10383	1.65051	-4.88488	6.76707	1.10689	0.406015	0.635453	0.289474	4.87237	2.93102	Cutaneous Leishmaniasis	Cutaneous Leishmaniasis	PBMC	skin	T CD8 Effector Memory	T CD8 Migratory
FKBP8	0.8672	0.1328	1.87643	0.000209038	0.000115432	0	0.25	1.10993	0.952433	1.231	-2.71515	5.09438	0.441995	0.184211	0.357185	0.161654	2.00244	1.06493	Cutaneous Leishmaniasis	Cutaneous Leishmaniasis	PBMC	skin	T CD8 Effector Memory	T CD8 Migratory
NIPA2	0.8672	0.1328	1.87643	0.000100336	5.92305e-05	0	0.25	0.987687	0.975362	1.04213	-3.3661	4.3866	0.237337	0.116541	0.203475	0.101504	1.00706	0.729007	Cutaneous Leishmaniasis	Cutaneous Leishmaniasis	PBMC	skin	T CD8 Effector Memory	T CD8 Migratory
GABARAPL2	0.867	0.133	1.87469	0.000234032	0.000152283	0	0.25	0.909732	0.853539	1.24696	-3.68918	4.65789	0.504717	0.255639	0.400177	0.210526	2.27378	1.39513	Cutaneous Leishmaniasis	Cutaneous Leishmaniasis	PBMC	skin	T CD8 Effector Memory	T CD8 Migratory
MPLKIP	0.867	0.133	1.87469	0.000106536	8.67646e-05	0	0.25	0.693175	0.607067	1.43088	-6.86241	5.26788	0.23822	0.150376	0.204064	0.12406	1.05187	1.00915	Cutaneous Leishmaniasis	Cutaneous Leishmaniasis	PBMC	skin	T CD8 Effector Memory	T CD8 Migratory
DUT	0.867	0.133	1.87469	0.000165201	0.000102421	0	0.25	0.873027	0.877802	1.1391	-6.46005	5.63908	0.379566	0.176692	0.293286	0.142857	1.69588	1.10902	Cutaneous Leishmaniasis	Cutaneous Leishmaniasis	PBMC	skin	T CD8 Effector Memory	T CD8 Migratory
NDUFA3	0.867	0.133	1.87469	0.000200157	0.000195698	0	0.25	0.420935	0.232871	1.56802	-5.48764	6.12283	0.412842	0.266917	0.328916	0.225564	1.8982	1.74375	Cutaneous Leishmaniasis	Cutaneous Leishmaniasis	PBMC	skin	T CD8 Effector Memory	T CD8 Migratory
MX1	0.8668	0.1332	1.87296	0.000133465	8.3533e-05	0	0.25	0.161942	0.0361776	1.51687	-4.02203	6.23504	0.339224	0.120301	0.21437	0.112782	1.27985	0.649365	Cutaneous Leishmaniasis	Cutaneous Leishmaniasis	PBMC	skin	T CD8 Effector Memory	T CD8 Migratory
TFDP2	0.8668	0.1332	1.87296	0.000522854	0.000318386	0	0.25	0.756725	0.778662	0.95864	-4.8278	3.77563	1.35423	0.575187	0.572733	0.300752	5.32338	3.06868	Cutaneous Leishmaniasis	Cutaneous Leishmaniasis	PBMC	skin	T CD8 Effector Memory	T CD8 Migratory
PKD2	0.8668	0.1332	1.87296	8.65857e-05	5.74054e-05	0	0.25	0.747516	0.737919	1.32104	-4.45693	5.58835	0.225853	0.093985	0.15636	0.0676692	0.859378	0.551659	Cutaneous Leishmaniasis	Cutaneous Leishmaniasis	PBMC	skin	T CD8 Effector Memory	T CD8 Migratory
PIK3R1	0.8668	0.1332	1.87296	0.000697066	0.00128253	0	0.25	-0.837686	-0.882997	0.980717	-4.07985	2.76726	1.71846	2.08646	0.691696	0.665414	6.91444	11.8012	Cutaneous Leishmaniasis	Cutaneous Leishmaniasis	PBMC	skin	T CD8 Effector Memory	T CD8 Migratory
JOSD1	0.8668	0.1332	1.87296	0.000107487	0.000192281	0	0.25	-0.603697	-0.598726	1.31677	-4.87787	4.24315	0.260011	0.357143	0.21172	0.259398	1.05216	1.92507	Cutaneous Leishmaniasis	Cutaneous Leishmaniasis	PBMC	skin	T CD8 Effector Memory	T CD8 Migratory
UPF3A	0.8668	0.1332	1.87296	0.000216097	0.000126266	0	0.25	0.792923	0.775115	0.603739	-3.75279	3.04236	0.509721	0.206767	0.357185	0.165414	2.15805	1.145	Cutaneous Leishmaniasis	Cutaneous Leishmaniasis	PBMC	skin	T CD8 Effector Memory	T CD8 Migratory
RAB5C	0.8668	0.1332	1.87296	0.000167064	9.1242e-05	0	0.25	1.04612	0.968633	1.08269	-3.63514	4.38258	0.363077	0.131579	0.297703	0.116541	1.62212	0.951863	Cutaneous Leishmaniasis	Cutaneous Leishmaniasis	PBMC	skin	T CD8 Effector Memory	T CD8 Migratory
FAAP20	0.8666	0.1334	1.87123	0.000122839	7.61769e-05	0	0.25	0.902841	0.88571	1.19376	-2.97616	5.14491	0.260305	0.112782	0.222909	0.109023	1.17614	0.738499	Cutaneous Leishmaniasis	Cutaneous Leishmaniasis	PBMC	skin	T CD8 Effector Memory	T CD8 Migratory
ANKRD36C	0.8664	0.1336	1.8695	0.000135055	0.00022977	0	0.25	-0.666643	-0.768367	1.02794	-6.00163	4.22457	0.330979	0.409774	0.257656	0.289474	1.3396	2.42492	Cutaneous Leishmaniasis	Cutaneous Leishmaniasis	PBMC	skin	T CD8 Effector Memory	T CD8 Migratory
TBC1D31	0.8664	0.1336	1.8695	0.000115414	0.000106559	0	0.25	0.329342	0.341176	1.27522	-3.91264	4.14872	0.261778	0.172932	0.201708	0.120301	1.10887	0.931481	Cutaneous Leishmaniasis	Cutaneous Leishmaniasis	PBMC	skin	T CD8 Effector Memory	T CD8 Migratory
PDCD5	0.8664	0.1336	1.8695	0.000190547	0.000111358	0	0.25	0.99097	0.924312	1.27624	-3.62318	5.10584	0.417554	0.169173	0.333039	0.12782	1.8805	1.02489	Cutaneous Leishmaniasis	Cutaneous Leishmaniasis	PBMC	skin	T CD8 Effector Memory	T CD8 Migratory
DIPK1A	0.8664	0.1336	1.8695	0.000228054	0.000406776	0	0.25	-0.854172	-0.865369	0.809228	-6.01694	2.41113	0.590696	0.691729	0.291519	0.345865	2.35676	4.58395	Cutaneous Leishmaniasis	Cutaneous Leishmaniasis	PBMC	skin	T CD8 Effector Memory	T CD8 Migratory
COX8A	0.8664	0.1336	1.8695	0.000421965	0.000255186	0	0.25	1.29033	0.9693	1.72257	-5.18561	6.1294	0.947879	0.421052	0.583628	0.308271	4.20103	2.44366	Cutaneous Leishmaniasis	Cutaneous Leishmaniasis	PBMC	skin	T CD8 Effector Memory	T CD8 Migratory
ZNHIT1	0.8662	0.1338	1.86777	0.000211724	0.000114655	0	0.25	1.33491	1.11225	1.4798	-2.66897	6.3897	0.479686	0.184211	0.372497	0.142857	2.13449	1.15013	Cutaneous Leishmaniasis	Cutaneous Leishmaniasis	PBMC	skin	T CD8 Effector Memory	T CD8 Migratory
AP2S1	0.8662	0.1338	1.86777	0.000193155	9.96748e-05	0	0.25	1.15917	1.01263	1.05202	-3.75246	4.68757	0.418731	0.150376	0.348057	0.139098	1.83955	0.887972	Cutaneous Leishmaniasis	Cutaneous Leishmaniasis	PBMC	skin	T CD8 Effector Memory	T CD8 Migratory
CALM3	0.8662	0.1338	1.86777	0.00024637	0.000164246	0	0.25	1.07252	0.792877	1.64713	-5.80315	6.11726	0.520911	0.236842	0.388398	0.184211	2.2921	1.48508	Cutaneous Leishmaniasis	Cutaneous Leishmaniasis	PBMC	skin	T CD8 Effector Memory	T CD8 Migratory
POP5	0.8662	0.1338	1.86777	0.000101532	6.23875e-05	0	0.25	0.974834	0.829983	1.56269	-10.1408	8.3871	0.223203	0.093985	0.193463	0.0864662	0.993277	0.710182	Cutaneous Leishmaniasis	Cutaneous Leishmaniasis	PBMC	skin	T CD8 Effector Memory	T CD8 Migratory
MMS22L	0.866	0.134	1.86605	0.000103134	0.000156995	0	0.25	-0.387497	-0.431425	1.32374	-6.19227	4.26153	0.251177	0.225564	0.1702	0.154135	0.991105	1.35069	Cutaneous Leishmaniasis	Cutaneous Leishmaniasis	PBMC	skin	T CD8 Effector Memory	T CD8 Migratory
HERC6	0.866	0.134	1.86605	0.00012104	0.000117546	0	0.25	-0.198212	-0.220521	1.36857	-4.62518	4.52717	0.318317	0.169173	0.211425	0.139098	1.18409	0.999431	Cutaneous Leishmaniasis	Cutaneous Leishmaniasis	PBMC	skin	T CD8 Effector Memory	T CD8 Migratory
APMAP	0.866	0.134	1.86605	0.000239001	0.000134336	0	0.25	0.89468	0.917633	0.78474	-6.67059	3.3337	0.565373	0.244361	0.422261	0.206767	2.4937	1.35281	Cutaneous Leishmaniasis	Cutaneous Leishmaniasis	PBMC	skin	T CD8 Effector Memory	T CD8 Migratory
MZT2A	0.8656	0.1344	1.8626	0.000166878	0.000194761	0	0.25	0.0468229	-0.0525098	1.3398	-7.29332	5.00835	0.358659	0.263158	0.295936	0.210526	1.60783	1.77822	Cutaneous Leishmaniasis	Cutaneous Leishmaniasis	PBMC	skin	T CD8 Effector Memory	T CD8 Migratory
FERMT3	0.8656	0.1344	1.8626	0.000214484	0.000123649	0	0.25	0.91035	0.905929	1.00081	-3.23151	4.74946	0.450534	0.203008	0.353357	0.184211	1.97802	1.31854	Cutaneous Leishmaniasis	Cutaneous Leishmaniasis	PBMC	skin	T CD8 Effector Memory	T CD8 Migratory
DAD1	0.8656	0.1344	1.8626	0.000354506	0.000300475	0	0.25	0.559667	0.48281	1.39796	-4.44065	5.14581	0.777679	0.484962	0.529741	0.330827	3.57454	2.84589	Cutaneous Leishmaniasis	Cutaneous Leishmaniasis	PBMC	skin	T CD8 Effector Memory	T CD8 Migratory
SF3B5	0.8654	0.1346	1.86088	0.000261767	0.000177317	0	0.25	1.04778	0.814309	1.55049	-3.94535	7.10444	0.569792	0.274436	0.433157	0.240602	2.55016	1.71114	Cutaneous Leishmaniasis	Cutaneous Leishmaniasis	PBMC	skin	T CD8 Effector Memory	T CD8 Migratory
NDUFB8	0.8654	0.1346	1.86088	0.000378118	0.000204908	0	0.25	1.18841	1.0705	1.21087	-3.75508	4.50546	0.850118	0.345864	0.567727	0.270677	3.77808	2.09998	Cutaneous Leishmaniasis	Cutaneous Leishmaniasis	PBMC	skin	T CD8 Effector Memory	T CD8 Migratory
TBCC	0.8654	0.1346	1.86088	0.000111956	8.44115e-05	0	0.25	0.903599	0.65426	1.65536	-5.87767	7.28395	0.247054	0.131579	0.21702	0.112782	1.09922	0.890696	Cutaneous Leishmaniasis	Cutaneous Leishmaniasis	PBMC	skin	T CD8 Effector Memory	T CD8 Migratory
EOMES	0.8654	0.1346	1.86088	0.000119867	9.64571e-05	0	0.25	0.475751	0.494472	1.35186	-8.2581	5.66464	0.262956	0.154135	0.215253	0.12406	1.1608	0.913823	Cutaneous Leishmaniasis	Cutaneous Leishmaniasis	PBMC	skin	T CD8 Effector Memory	T CD8 Migratory
SEC61B	0.8654	0.1346	1.86088	0.000378576	0.000317038	0	0.25	0.580097	0.58339	1.28206	-5.22512	4.64702	0.87603	0.503759	0.563899	0.349624	3.95394	2.98	Cutaneous Leishmaniasis	Cutaneous Leishmaniasis	PBMC	skin	T CD8 Effector Memory	T CD8 Migratory
GTF2H5	0.8654	0.1346	1.86088	0.000118235	0.000107355	0	0.25	0.509548	0.392544	1.54026	-8.2957	6.48533	0.259128	0.172932	0.212898	0.146617	1.16069	1.14588	Cutaneous Leishmaniasis	Cutaneous Leishmaniasis	PBMC	skin	T CD8 Effector Memory	T CD8 Migratory
LYSMD2	0.8652	0.1348	1.85917	0.000115317	0.000121653	0	0.25	0.228223	0.0971169	1.41664	-6.47927	5.76425	0.253238	0.172932	0.224087	0.150376	1.1289	1.16831	Cutaneous Leishmaniasis	Cutaneous Leishmaniasis	PBMC	skin	T CD8 Effector Memory	T CD8 Migratory
LAPTM5	0.865	0.135	1.85745	0.000424868	0.000457126	0	0.25	0.167314	0.0354533	1.20438	-4.82626	3.98567	0.939339	0.736841	0.599529	0.454887	4.27644	4.41468	Cutaneous Leishmaniasis	Cutaneous Leishmaniasis	PBMC	skin	T CD8 Effector Memory	T CD8 Migratory
MAF	0.865	0.135	1.85745	0.000121084	0.000128388	0	0.25	0.118634	0.0915484	1.50564	-4.57122	5.55975	0.289458	0.203008	0.221437	0.142857	1.29896	1.47296	Cutaneous Leishmaniasis	Cutaneous Leishmaniasis	PBMC	skin	T CD8 Effector Memory	T CD8 Migratory
PHB2	0.865	0.135	1.85745	0.000157781	0.000119618	0	0.25	0.962248	0.653192	1.76198	-4.87467	6.37959	0.330684	0.191729	0.280919	0.161654	1.50863	1.08281	Cutaneous Leishmaniasis	Cutaneous Leishmaniasis	PBMC	skin	T CD8 Effector Memory	T CD8 Migratory
CD81	0.8648	0.1352	1.85574	0.000554841	0.000328109	0	0.25	1.05683	0.969867	1.25601	-6.69808	5.07694	1.29151	0.522556	0.718492	0.345865	5.8791	3.49655	Cutaneous Leishmaniasis	Cutaneous Leishmaniasis	PBMC	skin	T CD8 Effector Memory	T CD8 Migratory
PSMD8	0.8648	0.1352	1.85574	0.0002862	0.000162433	0	0.25	1.11847	1.01997	1.32184	-6.39917	5.09511	0.624266	0.278195	0.461131	0.229323	2.79912	1.78638	Cutaneous Leishmaniasis	Cutaneous Leishmaniasis	PBMC	skin	T CD8 Effector Memory	T CD8 Migratory
MZT2B	0.8648	0.1352	1.85574	0.000448034	0.000378462	0	0.25	0.907719	0.477148	1.80312	-4.30471	6.45912	0.955242	0.586466	0.601001	0.364662	4.3167	3.64476	Cutaneous Leishmaniasis	Cutaneous Leishmaniasis	PBMC	skin	T CD8 Effector Memory	T CD8 Migratory
GRK5	0.8648	0.1352	1.85574	0.000124452	0.000180899	0	0.25	-0.558079	-0.579147	1.31617	-7.59524	3.49071	0.318317	0.364661	0.207597	0.225564	1.2037	1.98979	Cutaneous Leishmaniasis	Cutaneous Leishmaniasis	PBMC	skin	T CD8 Effector Memory	T CD8 Migratory
PEBP1	0.8648	0.1352	1.85574	0.00025899	0.000234277	0	0.25	0.58021	0.281085	1.6199	-6.27942	5.5184	0.554774	0.428571	0.411955	0.304511	2.49295	2.48766	Cutaneous Leishmaniasis	Cutaneous Leishmaniasis	PBMC	skin	T CD8 Effector Memory	T CD8 Migratory
ECI2	0.8648	0.1352	1.85574	0.000106857	7.62687e-05	0	0.25	0.794907	0.688192	1.41921	-8.2656	5.61049	0.235865	0.109023	0.198469	0.093985	1.05226	0.618371	Cutaneous Leishmaniasis	Cutaneous Leishmaniasis	PBMC	skin	T CD8 Effector Memory	T CD8 Migratory
LITAF	0.8648	0.1352	1.85574	0.000865122	0.000504367	0	0.25	0.815484	0.882218	0.7308	-4.01212	2.95715	2.13836	0.898495	0.813899	0.469925	8.97203	5.36292	Cutaneous Leishmaniasis	Cutaneous Leishmaniasis	PBMC	skin	T CD8 Effector Memory	T CD8 Migratory
SH2D3C	0.8646	0.1354	1.85403	0.000113215	0.000169787	0	0.25	-0.401964	-0.429611	1.29043	-5.41689	3.87874	0.250293	0.24812	0.202591	0.199248	1.06749	1.63294	Cutaneous Leishmaniasis	Cutaneous Leishmaniasis	PBMC	skin	T CD8 Effector Memory	T CD8 Migratory
TAFA1	0.8646	0.1354	1.85403	0.000386608	0.00033837	0	0.25	0.195393	0.204869	1.49257	-6.64403	6.45221	0.994406	0.575187	0.357479	0.244361	4.04269	3.42569	Cutaneous Leishmaniasis	Cutaneous Leishmaniasis	PBMC	skin	T CD8 Effector Memory	T CD8 Migratory
RHOG	0.8646	0.1354	1.85403	0.000167687	0.000100428	0	0.25	1.0098	0.94351	1.29248	-5.97757	4.81801	0.360132	0.161654	0.30212	0.12782	1.63313	0.889766	Cutaneous Leishmaniasis	Cutaneous Leishmaniasis	PBMC	skin	T CD8 Effector Memory	T CD8 Migratory
SETD3	0.8644	0.1356	1.85233	0.000120566	8.26135e-05	0	0.25	0.773668	0.837206	1.07018	-6.90377	3.73151	0.279446	0.154135	0.220259	0.120301	1.14007	0.945103	Cutaneous Leishmaniasis	Cutaneous Leishmaniasis	PBMC	skin	T CD8 Effector Memory	T CD8 Migratory
ATP10A	0.8644	0.1356	1.85233	0.000242068	0.000233461	0	0.25	-0.0435253	0.076509	1.575	-6.46148	4.7278	0.625737	0.417293	0.363074	0.24812	2.41025	2.24024	Cutaneous Leishmaniasis	Cutaneous Leishmaniasis	PBMC	skin	T CD8 Effector Memory	T CD8 Migratory
C19orf53	0.8644	0.1356	1.85233	0.0003712	0.000264569	0	0.25	1.17213	0.743578	1.82462	-4.10345	6.22283	0.798586	0.424812	0.536514	0.274436	3.63095	2.49545	Cutaneous Leishmaniasis	Cutaneous Leishmaniasis	PBMC	skin	T CD8 Effector Memory	T CD8 Migratory
FBXO9	0.8642	0.1358	1.85062	0.000152739	9.39574e-05	0	0.25	0.861179	0.899781	0.903186	-5.50154	3.57426	0.330095	0.142857	0.264134	0.12406	1.40243	0.913541	Cutaneous Leishmaniasis	Cutaneous Leishmaniasis	PBMC	skin	T CD8 Effector Memory	T CD8 Migratory
AFF1	0.8642	0.1358	1.85062	0.000282778	0.000541178	0	0.25	-0.914954	-0.908632	0.941925	-6.89566	2.74113	0.686102	0.939849	0.404888	0.458647	2.73529	5.16051	Cutaneous Leishmaniasis	Cutaneous Leishmaniasis	PBMC	skin	T CD8 Effector Memory	T CD8 Migratory
TRAPPC4	0.864	0.136	1.84892	0.000132409	8.62192e-05	0	0.25	0.944718	0.851001	1.31644	-5.83892	5.10081	0.301532	0.139098	0.260012	0.131579	1.33682	0.88904	Cutaneous Leishmaniasis	Cutaneous Leishmaniasis	PBMC	skin	T CD8 Effector Memory	T CD8 Migratory
ATP5F1B	0.864	0.136	1.84892	0.00027117	0.000156696	0	0.25	1.04618	0.924045	1.22272	-3.5836	5.11631	0.585987	0.236842	0.437279	0.206767	2.61685	1.5718	Cutaneous Leishmaniasis	Cutaneous Leishmaniasis	PBMC	skin	T CD8 Effector Memory	T CD8 Migratory
MRPL47	0.864	0.136	1.84892	0.000129993	7.65764e-05	0	0.25	0.836833	0.846894	0.912918	-5.51623	4.14606	0.284452	0.135338	0.241166	0.12406	1.25497	0.877759	Cutaneous Leishmaniasis	Cutaneous Leishmaniasis	PBMC	skin	T CD8 Effector Memory	T CD8 Migratory
RGS10	0.864	0.136	1.84892	0.000200276	0.000288016	0	0.25	-0.297911	-0.331622	1.33877	-4.80248	4.0516	0.448178	0.518796	0.334511	0.327068	2.01333	3.17037	Cutaneous Leishmaniasis	Cutaneous Leishmaniasis	PBMC	skin	T CD8 Effector Memory	T CD8 Migratory
NDUFA13	0.864	0.136	1.84892	0.000523229	0.000377894	0	0.25	0.808089	0.677953	1.32919	-3.91922	4.43888	1.24852	0.661653	0.704947	0.451128	5.62692	4.27633	Cutaneous Leishmaniasis	Cutaneous Leishmaniasis	PBMC	skin	T CD8 Effector Memory	T CD8 Migratory
CD7	0.864	0.136	1.84892	0.000300286	0.000348805	0	0.25	0.0110786	-0.138814	1.56058	-4.16074	5.32949	0.627505	0.597744	0.399588	0.323308	2.85087	3.40328	Cutaneous Leishmaniasis	Cutaneous Leishmaniasis	PBMC	skin	T CD8 Effector Memory	T CD8 Migratory
MAP3K8	0.8638	0.1362	1.84722	0.00010257	0.000166525	0	0.25	-0.437985	-0.409567	1.39629	-5.05691	3.49489	0.228503	0.274436	0.178151	0.195489	1.01727	1.66457	Cutaneous Leishmaniasis	Cutaneous Leishmaniasis	PBMC	skin	T CD8 Effector Memory	T CD8 Migratory
NCOA4	0.8638	0.1362	1.84722	0.000123247	7.51907e-05	0	0.25	0.840954	0.865052	0.836514	-2.03945	3.93649	0.273262	0.109023	0.231154	0.0977444	1.17897	0.700738	Cutaneous Leishmaniasis	Cutaneous Leishmaniasis	PBMC	skin	T CD8 Effector Memory	T CD8 Migratory
GUK1	0.8638	0.1362	1.84722	0.000537195	0.000306997	0	0.25	1.31888	1.00388	1.61357	-3.40322	6.28133	1.22555	0.507518	0.677856	0.330827	5.51587	3.16913	Cutaneous Leishmaniasis	Cutaneous Leishmaniasis	PBMC	skin	T CD8 Effector Memory	T CD8 Migratory
ATG3	0.8638	0.1362	1.84722	0.000139656	9.08377e-05	0	0.25	1.07621	0.931448	1.43839	-5.68778	5.03197	0.314783	0.150376	0.257951	0.12782	1.33349	0.838493	Cutaneous Leishmaniasis	Cutaneous Leishmaniasis	PBMC	skin	T CD8 Effector Memory	T CD8 Migratory
SKAP2	0.8636	0.1364	1.84552	0.000179939	0.000143913	0	0.25	0.104101	0.240338	1.33158	-7.34241	3.919	0.444054	0.229323	0.273852	0.165414	1.83671	1.44317	Cutaneous Leishmaniasis	Cutaneous Leishmaniasis	PBMC	skin	T CD8 Effector Memory	T CD8 Migratory
RFLNB	0.8636	0.1364	1.84552	0.00010207	0.000108752	0	0.25	-0.158338	-0.124308	1.40759	-6.45544	4.54262	0.212308	0.206767	0.174323	0.157895	0.972431	1.19955	Cutaneous Leishmaniasis	Cutaneous Leishmaniasis	PBMC	skin	T CD8 Effector Memory	T CD8 Migratory
TMEM263	0.8636	0.1364	1.84552	9.16584e-05	5.72873e-05	0	0.25	0.854989	0.830252	1.16549	-8.56509	4.68195	0.216725	0.112782	0.183157	0.0902256	0.936164	0.60108	Cutaneous Leishmaniasis	Cutaneous Leishmaniasis	PBMC	skin	T CD8 Effector Memory	T CD8 Migratory
DR1	0.8636	0.1364	1.84552	0.000176989	0.000103414	0	0.25	0.857734	0.864852	0.772176	-5.68295	3.65152	0.413431	0.172932	0.320377	0.165414	1.71555	1.06071	Cutaneous Leishmaniasis	Cutaneous Leishmaniasis	PBMC	skin	T CD8 Effector Memory	T CD8 Migratory
MMADHC	0.8636	0.1364	1.84552	0.00014337	7.84674e-05	0	0.25	0.997052	0.937849	0.863478	-2.37027	4.44193	0.324206	0.157895	0.273557	0.142857	1.40876	0.977297	Cutaneous Leishmaniasis	Cutaneous Leishmaniasis	PBMC	skin	T CD8 Effector Memory	T CD8 Migratory
COX5A	0.8634	0.1366	1.84382	0.000273919	0.000166474	0	0.25	1.02296	0.899032	1.34243	-5.88096	6.05542	0.605715	0.274436	0.444641	0.225564	2.67929	1.63498	Cutaneous Leishmaniasis	Cutaneous Leishmaniasis	PBMC	skin	T CD8 Effector Memory	T CD8 Migratory
PSMB1	0.8634	0.1366	1.84382	0.000349402	0.000231678	0	0.25	1.0941	0.875803	1.53808	-5.16329	5.88272	0.821848	0.37218	0.566549	0.31203	3.6911	2.62839	Cutaneous Leishmaniasis	Cutaneous Leishmaniasis	PBMC	skin	T CD8 Effector Memory	T CD8 Migratory
COX7A2L	0.8634	0.1366	1.84382	0.000246947	0.000189916	0	0.25	0.758447	0.715939	1.25849	-4.23933	4.10872	0.538284	0.308271	0.401649	0.229323	2.36874	1.74452	Cutaneous Leishmaniasis	Cutaneous Leishmaniasis	PBMC	skin	T CD8 Effector Memory	T CD8 Migratory
SEL1L3	0.8634	0.1366	1.84382	0.000135975	0.000286251	0	0.25	-0.936484	-0.915155	1.18139	-6.02137	2.84341	0.307126	0.466165	0.222026	0.308271	1.27026	2.74391	Cutaneous Leishmaniasis	Cutaneous Leishmaniasis	PBMC	skin	T CD8 Effector Memory	T CD8 Migratory
PEAK1	0.8634	0.1366	1.84382	0.000132685	7.98834e-05	0	0.25	0.734297	0.77953	0.97883	-2.6709	4.3418	0.319789	0.131579	0.20318	0.101504	1.2839	0.743764	Cutaneous Leishmaniasis	Cutaneous Leishmaniasis	PBMC	skin	T CD8 Effector Memory	T CD8 Migratory
MRPL51	0.8634	0.1366	1.84382	0.000224531	0.000132929	0	0.25	1.26555	0.91105	1.75757	-8.61143	6.37909	0.502655	0.229323	0.392815	0.18797	2.30331	1.52422	Cutaneous Leishmaniasis	Cutaneous Leishmaniasis	PBMC	skin	T CD8 Effector Memory	T CD8 Migratory
POLE3	0.8634	0.1366	1.84382	9.63199e-05	9.05254e-05	0	0.25	0.489443	0.391218	1.50518	-6.83336	5.73144	0.204357	0.146617	0.176973	0.109023	0.905123	0.796643	Cutaneous Leishmaniasis	Cutaneous Leishmaniasis	PBMC	skin	T CD8 Effector Memory	T CD8 Migratory
EIF3K	0.8632	0.1368	1.84213	0.000699484	0.000597615	0	0.25	0.723318	0.41325	1.57767	-5.16517	5.34574	1.5521	0.969924	0.757656	0.518797	7.05161	6.18852	Cutaneous Leishmaniasis	Cutaneous Leishmaniasis	PBMC	skin	T CD8 Effector Memory	T CD8 Migratory
HNRNPUL2	0.8632	0.1368	1.84213	0.000133441	7.75769e-05	0	0.25	0.835336	0.856749	0.775069	-4.34104	3.90085	0.30801	0.142857	0.253534	0.112782	1.28294	0.83699	Cutaneous Leishmaniasis	Cutaneous Leishmaniasis	PBMC	skin	T CD8 Effector Memory	T CD8 Migratory
KLHDC4	0.8632	0.1368	1.84213	0.000134256	8.9199e-05	0	0.25	0.791597	0.848708	1.0163	-4.33043	3.72841	0.319495	0.161654	0.255595	0.12406	1.29867	0.809815	Cutaneous Leishmaniasis	Cutaneous Leishmaniasis	PBMC	skin	T CD8 Effector Memory	T CD8 Migratory
CD74	0.8632	0.1368	1.84213	0.000610617	0.000727409	0	0.25	-0.141459	-0.179362	1.3796	-4.92971	5.62812	1.37042	1.15789	0.591284	0.488722	6.15638	7.19704	Cutaneous Leishmaniasis	Cutaneous Leishmaniasis	PBMC	skin	T CD8 Effector Memory	T CD8 Migratory
TOMM5	0.8632	0.1368	1.84213	0.000216904	0.000165104	0	0.25	0.627449	0.604904	1.22484	-3.66127	4.08387	0.453479	0.236842	0.366313	0.203008	2.02513	1.77125	Cutaneous Leishmaniasis	Cutaneous Leishmaniasis	PBMC	skin	T CD8 Effector Memory	T CD8 Migratory
POLR2K	0.863	0.137	1.84043	0.000185916	0.000132855	0	0.25	0.926844	0.800632	1.49261	-4.03507	6.17112	0.388401	0.206767	0.32126	0.172932	1.72439	1.47226	Cutaneous Leishmaniasis	Cutaneous Leishmaniasis	PBMC	skin	T CD8 Effector Memory	T CD8 Migratory
TNFRSF1A	0.863	0.137	1.84043	0.000116905	7.71586e-05	0	0.25	0.768477	0.812238	1.10554	-7.19537	4.71583	0.25795	0.12406	0.220848	0.120301	1.13832	1.13265	Cutaneous Leishmaniasis	Cutaneous Leishmaniasis	PBMC	skin	T CD8 Effector Memory	T CD8 Migratory
PIN1	0.863	0.137	1.84043	0.000132062	8.27055e-05	0	0.25	1.05656	0.896912	1.39536	-4.20578	5.52649	0.297409	0.154135	0.260012	0.139098	1.33511	0.815251	Cutaneous Leishmaniasis	Cutaneous Leishmaniasis	PBMC	skin	T CD8 Effector Memory	T CD8 Migratory
PSMG2	0.863	0.137	1.84043	0.000171283	0.000108712	0	0.25	0.812167	0.848889	0.968463	-5.99245	4.16883	0.407836	0.195489	0.334806	0.157895	1.82136	1.14005	Cutaneous Leishmaniasis	Cutaneous Leishmaniasis	PBMC	skin	T CD8 Effector Memory	T CD8 Migratory
TMEM230	0.863	0.137	1.84043	0.000224981	0.00015836	0	0.25	0.885683	0.735707	1.3905	-6.81587	5.19244	0.485281	0.25188	0.369847	0.214286	2.15251	1.48036	Cutaneous Leishmaniasis	Cutaneous Leishmaniasis	PBMC	skin	T CD8 Effector Memory	T CD8 Migratory
TCAIM	0.8628	0.1372	1.83874	8.79082e-05	0.000149567	0	0.25	-0.682279	-0.701973	1.1272	-10.1145	2.84506	0.204652	0.225564	0.141637	0.154135	0.837564	1.28452	Cutaneous Leishmaniasis	Cutaneous Leishmaniasis	PBMC	skin	T CD8 Effector Memory	T CD8 Migratory
NDUFA4	0.8628	0.1372	1.83874	0.000577561	0.000402407	0	0.25	1.07943	0.778536	1.66334	-4.69234	5.72871	1.27443	0.68045	0.69523	0.390977	5.76063	4.20863	Cutaneous Leishmaniasis	Cutaneous Leishmaniasis	PBMC	skin	T CD8 Effector Memory	T CD8 Migratory
NAPA	0.8628	0.1372	1.83874	0.000108806	8.03022e-05	0	0.25	0.67534	0.709034	1.19683	-4.11094	4.45621	0.253533	0.150376	0.220259	0.131579	1.10897	0.844224	Cutaneous Leishmaniasis	Cutaneous Leishmaniasis	PBMC	skin	T CD8 Effector Memory	T CD8 Migratory
WDR83OS	0.8626	0.1374	1.83705	0.000316633	0.000181849	0	0.25	1.52767	1.09732	1.89711	-4.30395	8.49736	0.737043	0.327068	0.517962	0.259398	3.32686	1.99061	Cutaneous Leishmaniasis	Cutaneous Leishmaniasis	PBMC	skin	T CD8 Effector Memory	T CD8 Migratory
CCNDBP1	0.8626	0.1374	1.83705	0.000183203	0.000108726	0	0.25	0.88808	0.899657	1.0227	-3.17161	4.09587	0.434633	0.169173	0.338928	0.154135	1.89051	1.09659	Cutaneous Leishmaniasis	Cutaneous Leishmaniasis	PBMC	skin	T CD8 Effector Memory	T CD8 Migratory
TSPYL1	0.8626	0.1374	1.83705	0.000103029	7.30381e-05	0	0.25	0.889328	0.784971	1.39866	-6.78856	5.48799	0.238809	0.131579	0.204358	0.112782	1.04142	0.715802	Cutaneous Leishmaniasis	Cutaneous Leishmaniasis	PBMC	skin	T CD8 Effector Memory	T CD8 Migratory
SIRT7	0.8624	0.1376	1.83537	0.00011529	6.7956e-05	0	0.25	0.801154	0.811607	0.833998	-4.92778	3.69543	0.262661	0.105263	0.229093	0.101504	1.11963	0.644582	Cutaneous Leishmaniasis	Cutaneous Leishmaniasis	PBMC	skin	T CD8 Effector Memory	T CD8 Migratory
APAF1	0.8622	0.1378	1.83368	0.000100878	7.04793e-05	0	0.25	0.785013	0.761318	1.21602	-5.60337	4.1715	0.244993	0.12406	0.19788	0.105263	0.989027	0.704194	Cutaneous Leishmaniasis	Cutaneous Leishmaniasis	PBMC	skin	T CD8 Effector Memory	T CD8 Migratory
RPS27L	0.8622	0.1378	1.83368	0.000329154	0.00019419	0	0.25	0.873881	0.849898	0.935996	-3.96015	4.2647	0.792992	0.334586	0.522968	0.274436	3.53477	2.24509	Cutaneous Leishmaniasis	Cutaneous Leishmaniasis	PBMC	skin	T CD8 Effector Memory	T CD8 Migratory
MRPL14	0.862	0.138	1.832	9.95782e-05	9.56566e-05	0	0.25	0.366558	0.288111	1.32011	-4.10314	4.59299	0.226147	0.165414	0.198174	0.150376	0.997734	0.982284	Cutaneous Leishmaniasis	Cutaneous Leishmaniasis	PBMC	skin	T CD8 Effector Memory	T CD8 Migratory
MXD4	0.862	0.138	1.832	0.000181612	0.000105911	0	0.25	0.855338	0.848022	0.973339	-4.74318	4.34546	0.410486	0.169173	0.331567	0.142857	1.81302	0.949988	Cutaneous Leishmaniasis	Cutaneous Leishmaniasis	PBMC	skin	T CD8 Effector Memory	T CD8 Migratory
PBXIP1	0.8618	0.1382	1.83032	0.000144578	0.000229859	0	0.25	-0.519509	-0.5776	1.21048	-4.98584	4.07068	0.335101	0.402255	0.260601	0.285714	1.4422	2.28824	Cutaneous Leishmaniasis	Cutaneous Leishmaniasis	PBMC	skin	T CD8 Effector Memory	T CD8 Migratory
C1GALT1	0.8618	0.1382	1.83032	0.000265461	0.000163537	0	0.25	0.767388	0.811374	0.704637	-3.96427	2.93325	0.649883	0.323308	0.423734	0.24812	2.6387	1.96403	Cutaneous Leishmaniasis	Cutaneous Leishmaniasis	PBMC	skin	T CD8 Effector Memory	T CD8 Migratory
LYAR	0.8616	0.1384	1.82864	0.000503252	0.000375822	0	0.25	0.741302	0.64666	1.36384	-4.00461	5.1996	1.16372	0.590225	0.623969	0.349624	5.20869	3.872	Cutaneous Leishmaniasis	Cutaneous Leishmaniasis	PBMC	skin	T CD8 Effector Memory	T CD8 Migratory
BCAP29	0.8616	0.1384	1.82864	0.000131965	7.66899e-05	0	0.25	0.912187	0.941721	0.901223	-3.91306	4.13674	0.276207	0.12406	0.225559	0.105263	1.18805	0.826992	Cutaneous Leishmaniasis	Cutaneous Leishmaniasis	PBMC	skin	T CD8 Effector Memory	T CD8 Migratory
ATP5PD	0.8616	0.1384	1.82864	0.000304066	0.000217324	0	0.25	1.15374	0.774699	1.80231	-4.07407	6.61395	0.692285	0.37218	0.476737	0.278195	3.06104	2.76915	Cutaneous Leishmaniasis	Cutaneous Leishmaniasis	PBMC	skin	T CD8 Effector Memory	T CD8 Migratory
RTN3	0.8614	0.1386	1.82697	0.000138199	8.32299e-05	0	0.25	0.830969	0.828709	0.883843	-4.10646	3.48662	0.313605	0.154135	0.237927	0.120301	1.33519	0.908732	Cutaneous Leishmaniasis	Cutaneous Leishmaniasis	PBMC	skin	T CD8 Effector Memory	T CD8 Migratory
CCT6A	0.8612	0.1388	1.82529	0.000236275	0.000134995	0	0.25	0.993638	0.921507	1.01799	-4.35442	4.5018	0.511489	0.214286	0.391048	0.184211	2.21432	1.25967	Cutaneous Leishmaniasis	Cutaneous Leishmaniasis	PBMC	skin	T CD8 Effector Memory	T CD8 Migratory
NDUFB1	0.861	0.139	1.82362	0.000179059	0.000204084	0	0.25	0.131343	-0.126391	1.44406	-7.28348	6.09777	0.406953	0.319549	0.327739	0.24812	1.87015	1.76834	Cutaneous Leishmaniasis	Cutaneous Leishmaniasis	PBMC	skin	T CD8 Effector Memory	T CD8 Migratory
TXNL4A	0.861	0.139	1.82362	0.000219164	0.000191574	0	0.25	0.630389	0.572871	1.34564	-3.92646	5.47576	0.48057	0.274436	0.372203	0.229323	2.11657	1.8306	Cutaneous Leishmaniasis	Cutaneous Leishmaniasis	PBMC	skin	T CD8 Effector Memory	T CD8 Migratory
C4orf3	0.861	0.139	1.82362	0.000389915	0.00027751	0	0.25	1.00524	0.682578	1.63485	-3.99021	5.73625	0.881921	0.499999	0.575088	0.364662	4.00462	2.86319	Cutaneous Leishmaniasis	Cutaneous Leishmaniasis	PBMC	skin	T CD8 Effector Memory	T CD8 Migratory
MDH1	0.8608	0.1392	1.82195	0.000193723	0.000111949	0	0.25	0.925776	0.847642	0.996967	-3.29605	4.65461	0.438461	0.180451	0.345995	0.165414	1.93637	1.36393	Cutaneous Leishmaniasis	Cutaneous Leishmaniasis	PBMC	skin	T CD8 Effector Memory	T CD8 Migratory
GTPBP4	0.8608	0.1392	1.82195	9.17628e-05	8.72107e-05	0	0.25	0.381397	0.21809	1.43424	-6.67227	6.38893	0.217019	0.12406	0.186985	0.120301	0.933978	0.903471	Cutaneous Leishmaniasis	Cutaneous Leishmaniasis	PBMC	skin	T CD8 Effector Memory	T CD8 Migratory
PLAAT4	0.8608	0.1392	1.82195	0.00090448	0.000473275	0	0.25	1.35384	1.09186	1.45299	-4.61656	6.25735	2.06858	0.759397	0.825088	0.466165	9.35825	5.42768	Cutaneous Leishmaniasis	Cutaneous Leishmaniasis	PBMC	skin	T CD8 Effector Memory	T CD8 Migratory
MYDGF	0.8606	0.1394	1.82028	0.000130722	0.000118884	0	0.25	0.467643	0.398593	1.41553	-6.64666	4.34347	0.28563	0.203008	0.246466	0.172932	1.29253	1.24731	Cutaneous Leishmaniasis	Cutaneous Leishmaniasis	PBMC	skin	T CD8 Effector Memory	T CD8 Migratory
NDUFS6	0.8606	0.1394	1.82028	0.00027542	0.000189194	0	0.25	0.870867	0.799586	1.28306	-3.41442	4.46972	0.595703	0.281955	0.449941	0.244361	2.65194	1.92861	Cutaneous Leishmaniasis	Cutaneous Leishmaniasis	PBMC	skin	T CD8 Effector Memory	T CD8 Migratory
PLCG2	0.8606	0.1394	1.82028	0.000235799	0.000295015	0	0.25	-0.190483	-0.186265	1.34629	-6.09744	4.21368	0.571557	0.473684	0.37073	0.25188	2.31505	2.68356	Cutaneous Leishmaniasis	Cutaneous Leishmaniasis	PBMC	skin	T CD8 Effector Memory	T CD8 Migratory
VBP1	0.8606	0.1394	1.82028	0.000120605	7.17157e-05	0	0.25	0.973828	0.903599	1.22593	-3.08766	5.24888	0.268256	0.101504	0.229093	0.093985	1.16171	0.577662	Cutaneous Leishmaniasis	Cutaneous Leishmaniasis	PBMC	skin	T CD8 Effector Memory	T CD8 Migratory
LYRM2	0.8604	0.1396	1.81862	0.000118441	6.69914e-05	0	0.25	0.905964	0.87659	1.01835	-4.79029	4.54401	0.256183	0.12782	0.206419	0.109023	1.14282	0.761152	Cutaneous Leishmaniasis	Cutaneous Leishmaniasis	PBMC	skin	T CD8 Effector Memory	T CD8 Migratory
HSP90AB1	0.8604	0.1396	1.81862	0.000840741	0.00059911	0	0.25	0.856004	0.714251	1.39614	-5.9163	5.17601	2.03649	1.14286	0.781508	0.530075	8.91273	7.00648	Cutaneous Leishmaniasis	Cutaneous Leishmaniasis	PBMC	skin	T CD8 Effector Memory	T CD8 Migratory
RTRAF	0.8604	0.1396	1.81862	0.00024839	0.000200202	0	0.25	0.71942	0.556629	1.39029	-4.68797	4.62242	0.552418	0.319549	0.4202	0.244361	2.50836	2.07969	Cutaneous Leishmaniasis	Cutaneous Leishmaniasis	PBMC	skin	T CD8 Effector Memory	T CD8 Migratory
HNRNPAB	0.8604	0.1396	1.81862	0.000163703	0.000111659	0	0.25	0.876664	0.80782	1.24294	-6.75683	4.67939	0.378683	0.195489	0.303004	0.157895	1.63535	1.27062	Cutaneous Leishmaniasis	Cutaneous Leishmaniasis	PBMC	skin	T CD8 Effector Memory	T CD8 Migratory
EIF4A1	0.8604	0.1396	1.81862	0.000520202	0.000350955	0	0.25	0.82395	0.747689	1.22062	-4.8106	4.88532	1.18168	0.624059	0.667256	0.413534	5.30107	3.91738	Cutaneous Leishmaniasis	Cutaneous Leishmaniasis	PBMC	skin	T CD8 Effector Memory	T CD8 Migratory
HDAC4	0.8602	0.1398	1.81695	0.000176399	0.000277997	0	0.25	-0.544968	-0.588597	1.22774	-5.18096	3.57044	0.45554	0.49624	0.305654	0.334586	1.75243	2.86643	Cutaneous Leishmaniasis	Cutaneous Leishmaniasis	PBMC	skin	T CD8 Effector Memory	T CD8 Migratory
VPS37B	0.8602	0.1398	1.81695	0.000145821	0.00033154	0	0.25	-0.721893	-0.625614	1.36846	-5.18841	3.0259	0.361015	0.6203	0.272379	0.342105	1.43283	3.37245	Cutaneous Leishmaniasis	Cutaneous Leishmaniasis	PBMC	skin	T CD8 Effector Memory	T CD8 Migratory
LRCH1	0.86	0.14	1.81529	0.000144441	0.000254851	0	0.25	-0.527342	-0.516434	1.27816	-5.90019	3.79447	0.35218	0.413534	0.237927	0.259398	1.40414	2.49178	Cutaneous Leishmaniasis	Cutaneous Leishmaniasis	PBMC	skin	T CD8 Effector Memory	T CD8 Migratory
SF1	0.86	0.14	1.81529	0.000422898	0.000685162	0	0.25	-0.565313	-0.657309	0.8628	-6.48919	2.42066	0.9149	1.03007	0.592462	0.545113	4.01732	6.01288	Cutaneous Leishmaniasis	Cutaneous Leishmaniasis	PBMC	skin	T CD8 Effector Memory	T CD8 Migratory
COPS9	0.8598	0.1402	1.81363	0.000274928	0.000183596	0	0.25	1.01102	0.746676	1.62708	-5.73861	6.43005	0.593936	0.300752	0.437574	0.229323	2.69375	1.79172	Cutaneous Leishmaniasis	Cutaneous Leishmaniasis	PBMC	skin	T CD8 Effector Memory	T CD8 Migratory
UBTF	0.8598	0.1402	1.81363	0.000192172	0.000148245	0	0.25	0.80123	0.707138	1.36465	-3.70665	5.0183	0.432276	0.233083	0.325972	0.180451	1.88716	1.32962	Cutaneous Leishmaniasis	Cutaneous Leishmaniasis	PBMC	skin	T CD8 Effector Memory	T CD8 Migratory
XAF1	0.8596	0.1404	1.81197	0.000329019	0.00023852	0	0.25	0.318383	0.281198	1.30021	-3.39684	4.36022	0.788277	0.398496	0.421967	0.255639	3.03648	2.36398	Cutaneous Leishmaniasis	Cutaneous Leishmaniasis	PBMC	skin	T CD8 Effector Memory	T CD8 Migratory
PSMD11	0.8596	0.1404	1.81197	0.000121163	7.42805e-05	0	0.25	0.838492	0.843459	0.874738	-3.68367	3.9754	0.278857	0.12782	0.237927	0.12406	1.19531	0.944291	Cutaneous Leishmaniasis	Cutaneous Leishmaniasis	PBMC	skin	T CD8 Effector Memory	T CD8 Migratory
CHMP5	0.8594	0.1406	1.81032	0.000147609	8.81687e-05	0	0.25	0.817213	0.840486	0.81892	-4.1224	3.30269	0.33893	0.12782	0.274735	0.116541	1.45269	0.732183	Cutaneous Leishmaniasis	Cutaneous Leishmaniasis	PBMC	skin	T CD8 Effector Memory	T CD8 Migratory
CBR4	0.8594	0.1406	1.81032	0.0001423	9.13091e-05	0	0.25	0.662565	0.669073	1.05825	-3.00096	4.35534	0.348647	0.161654	0.229388	0.12406	1.42365	1.08173	Cutaneous Leishmaniasis	Cutaneous Leishmaniasis	PBMC	skin	T CD8 Effector Memory	T CD8 Migratory
DNAJA1	0.8594	0.1406	1.81032	0.000331338	0.000325021	0	0.25	0.409584	0.367378	1.25185	-3.56086	4.1298	0.794464	0.612781	0.510012	0.345865	3.43534	3.33902	Cutaneous Leishmaniasis	Cutaneous Leishmaniasis	PBMC	skin	T CD8 Effector Memory	T CD8 Migratory
SNRPA	0.8594	0.1406	1.81032	0.00010599	7.0963e-05	0	0.25	0.777611	0.781064	1.07246	-3.72534	4.41518	0.232331	0.109023	0.206125	0.093985	1.05171	0.726768	Cutaneous Leishmaniasis	Cutaneous Leishmaniasis	PBMC	skin	T CD8 Effector Memory	T CD8 Migratory
DIMT1	0.8594	0.1406	1.81032	0.00010537	7.08868e-05	0	0.25	0.835937	0.841329	1.12922	-2.63896	4.05858	0.236454	0.12406	0.199647	0.112782	1.01239	0.727017	Cutaneous Leishmaniasis	Cutaneous Leishmaniasis	PBMC	skin	T CD8 Effector Memory	T CD8 Migratory
COX6B1	0.8592	0.1408	1.80866	0.000552427	0.000360355	0	0.25	1.13443	0.771321	1.6722	-3.99758	6.38347	1.23262	0.616541	0.68934	0.390977	5.55329	4.00153	Cutaneous Leishmaniasis	Cutaneous Leishmaniasis	PBMC	skin	T CD8 Effector Memory	T CD8 Migratory
MDN1	0.8592	0.1408	1.80866	9.55086e-05	0.000156901	0	0.25	-0.731322	-0.769925	1.1129	-10.2937	3.31917	0.238221	0.281955	0.18404	0.221805	0.992248	1.69032	Cutaneous Leishmaniasis	Cutaneous Leishmaniasis	PBMC	skin	T CD8 Effector Memory	T CD8 Migratory
PARP12	0.8592	0.1408	1.80866	9.15121e-05	0.000118857	0	0.25	-0.154207	-0.208128	1.30125	-8.78837	4.474	0.229681	0.169173	0.18934	0.146617	0.892042	0.970472	Cutaneous Leishmaniasis	Cutaneous Leishmaniasis	PBMC	skin	T CD8 Effector Memory	T CD8 Migratory
UBE2I	0.8592	0.1408	1.80866	0.000242511	0.000184645	0	0.25	0.636586	0.676804	1.04885	-2.82332	3.69493	0.549768	0.270677	0.4202	0.225564	2.38486	1.83513	Cutaneous Leishmaniasis	Cutaneous Leishmaniasis	PBMC	skin	T CD8 Effector Memory	T CD8 Migratory
ISG20	0.8592	0.1408	1.80866	0.000479875	0.000623109	0	0.25	-0.246269	-0.335234	1.24872	-4.42469	4.613	1.14369	0.962405	0.596584	0.496241	4.78415	6.14968	Cutaneous Leishmaniasis	Cutaneous Leishmaniasis	PBMC	skin	T CD8 Effector Memory	T CD8 Migratory
TRADD	0.8592	0.1408	1.80866	9.72299e-05	0.000125083	0	0.25	-0.13437	-0.241308	1.28175	-3.92901	5.52882	0.215841	0.18797	0.191402	0.169173	0.953866	1.15684	Cutaneous Leishmaniasis	Cutaneous Leishmaniasis	PBMC	skin	T CD8 Effector Memory	T CD8 Migratory
HS2ST1	0.8592	0.1408	1.80866	0.000141101	0.000229362	0	0.25	-0.532708	-0.538324	1.22819	-6.2161	4.06647	0.348646	0.379699	0.199352	0.206767	1.43137	2.04369	Cutaneous Leishmaniasis	Cutaneous Leishmaniasis	PBMC	skin	T CD8 Effector Memory	T CD8 Migratory
SF3B6	0.8592	0.1408	1.80866	0.000277073	0.000186355	0	0.25	0.952421	0.809227	1.32105	-4.38211	4.49684	0.596588	0.304511	0.444641	0.229323	2.65705	2.09028	Cutaneous Leishmaniasis	Cutaneous Leishmaniasis	PBMC	skin	T CD8 Effector Memory	T CD8 Migratory
METTL26	0.859	0.141	1.80701	0.000109982	7.53677e-05	0	0.25	0.787858	0.69558	1.23992	-5.60096	5.71341	0.239104	0.116541	0.209364	0.112782	1.07177	0.776398	Cutaneous Leishmaniasis	Cutaneous Leishmaniasis	PBMC	skin	T CD8 Effector Memory	T CD8 Migratory
TSC22D3	0.859	0.141	1.80701	0.000362876	0.000459017	0	0.25	-0.0164835	-0.127466	1.33729	-4.50201	4.15771	0.833335	0.804511	0.520612	0.406015	3.75592	4.31797	Cutaneous Leishmaniasis	Cutaneous Leishmaniasis	PBMC	skin	T CD8 Effector Memory	T CD8 Migratory
SPAST	0.859	0.141	1.80701	0.000167411	9.81781e-05	0	0.25	0.808845	0.825527	0.653994	-2.64153	3.73924	0.39429	0.176692	0.275324	0.12406	1.60743	1.03097	Cutaneous Leishmaniasis	Cutaneous Leishmaniasis	PBMC	skin	T CD8 Effector Memory	T CD8 Migratory
CRIPT	0.859	0.141	1.80701	0.000122636	7.91915e-05	0	0.25	0.846404	0.800485	1.09203	-3.94849	5.19957	0.278563	0.142857	0.232332	0.12782	1.21334	0.817265	Cutaneous Leishmaniasis	Cutaneous Leishmaniasis	PBMC	skin	T CD8 Effector Memory	T CD8 Migratory
FCMR	0.8586	0.1414	1.80371	0.000161205	0.000260557	0	0.25	-0.508815	-0.640351	1.15428	-6.70195	4.38785	0.36661	0.417293	0.28298	0.31203	1.62217	2.58294	Cutaneous Leishmaniasis	Cutaneous Leishmaniasis	PBMC	skin	T CD8 Effector Memory	T CD8 Migratory
TFRC	0.8586	0.1414	1.80371	9.25621e-05	0.000131033	0	0.25	-0.449262	-0.516572	1.26855	-7.44591	4.70779	0.22497	0.236842	0.175501	0.191729	0.882173	1.24069	Cutaneous Leishmaniasis	Cutaneous Leishmaniasis	PBMC	skin	T CD8 Effector Memory	T CD8 Migratory
LAT	0.8584	0.1416	1.80206	0.000255812	0.000188402	0	0.25	0.549282	0.571757	1.23677	-3.92916	4.69602	0.584219	0.308271	0.421673	0.233083	2.68744	1.83976	Cutaneous Leishmaniasis	Cutaneous Leishmaniasis	PBMC	skin	T CD8 Effector Memory	T CD8 Migratory
PDLIM5	0.8584	0.1416	1.80206	0.000147685	8.47236e-05	0	0.25	0.849944	0.848314	0.800478	-4.82293	3.78432	0.368082	0.142857	0.246172	0.120301	1.47567	0.865465	Cutaneous Leishmaniasis	Cutaneous Leishmaniasis	PBMC	skin	T CD8 Effector Memory	T CD8 Migratory
BCL7C	0.8584	0.1416	1.80206	0.000170098	0.000110173	0	0.25	0.791631	0.742033	1.22458	-6.14151	4.86895	0.365137	0.184211	0.290047	0.157895	1.64945	1.15951	Cutaneous Leishmaniasis	Cutaneous Leishmaniasis	PBMC	skin	T CD8 Effector Memory	T CD8 Migratory
SFI1	0.8584	0.1416	1.80206	0.000144499	0.000230267	0	0.25	-0.487032	-0.582851	1.1904	-7.48457	4.04714	0.356303	0.43609	0.273263	0.300752	1.46291	2.41227	Cutaneous Leishmaniasis	Cutaneous Leishmaniasis	PBMC	skin	T CD8 Effector Memory	T CD8 Migratory
JAK3	0.8584	0.1416	1.80206	0.000155081	0.000274634	0	0.25	-0.816804	-0.804567	0.631159	-5.12953	1.29022	0.362782	0.447368	0.280035	0.319549	1.49806	2.49482	Cutaneous Leishmaniasis	Cutaneous Leishmaniasis	PBMC	skin	T CD8 Effector Memory	T CD8 Migratory
NDUFB5	0.8584	0.1416	1.80206	0.000138682	0.000144502	0	0.25	0.243643	0.187157	1.27633	-5.10996	4.99212	0.311544	0.221805	0.26914	0.195489	1.39747	1.52689	Cutaneous Leishmaniasis	Cutaneous Leishmaniasis	PBMC	skin	T CD8 Effector Memory	T CD8 Migratory
ANTKMT	0.8582	0.1418	1.80042	0.00010713	0.000100542	0	0.25	0.336875	0.281288	1.46881	-4.57883	6.44684	0.232037	0.154135	0.202297	0.120301	1.06244	0.781214	Cutaneous Leishmaniasis	Cutaneous Leishmaniasis	PBMC	skin	T CD8 Effector Memory	T CD8 Migratory
LAMTOR4	0.8582	0.1418	1.80042	0.000370482	0.000281139	0	0.25	0.899503	0.672562	1.58588	-6.25656	6.46149	0.815665	0.432331	0.545347	0.285714	3.7111	2.88477	Cutaneous Leishmaniasis	Cutaneous Leishmaniasis	PBMC	skin	T CD8 Effector Memory	T CD8 Migratory
CNN2	0.8582	0.1418	1.80042	0.000158514	0.000245487	0	0.25	-0.56959	-0.590878	1.26279	-5.03835	4.24154	0.326562	0.417293	0.268846	0.285714	1.46472	2.26579	Cutaneous Leishmaniasis	Cutaneous Leishmaniasis	PBMC	skin	T CD8 Effector Memory	T CD8 Migratory
DGUOK	0.8582	0.1418	1.80042	0.000238805	0.000226963	0	0.25	0.414947	0.415071	1.20873	-8.31114	4.46992	0.522678	0.364661	0.381037	0.270677	2.24971	2.48546	Cutaneous Leishmaniasis	Cutaneous Leishmaniasis	PBMC	skin	T CD8 Effector Memory	T CD8 Migratory
JMY	0.8582	0.1418	1.80042	0.000112554	0.000219619	0	0.25	-0.681973	-0.680116	1.17706	-6.0422	3.55	0.278857	0.421052	0.212309	0.274436	1.1427	2.28446	Cutaneous Leishmaniasis	Cutaneous Leishmaniasis	PBMC	skin	T CD8 Effector Memory	T CD8 Migratory
SGMS1	0.858	0.142	1.79878	0.000280339	0.000551246	0	0.25	-0.972325	-0.926591	0.965697	-6.18727	1.76489	0.656951	0.913533	0.382509	0.503759	2.58436	5.41855	Cutaneous Leishmaniasis	Cutaneous Leishmaniasis	PBMC	skin	T CD8 Effector Memory	T CD8 Migratory
CCDC12	0.858	0.142	1.79878	0.000275071	0.00016392	0	0.25	0.856459	0.88556	0.863488	-6.21747	3.88227	0.659306	0.263158	0.467609	0.229323	2.90634	1.90225	Cutaneous Leishmaniasis	Cutaneous Leishmaniasis	PBMC	skin	T CD8 Effector Memory	T CD8 Migratory
PSMA3	0.8578	0.1422	1.79714	0.000261878	0.000146609	0	0.25	0.995962	0.99313	0.923477	-3.10882	4.25737	0.60336	0.233083	0.440518	0.199248	2.6896	1.50181	Cutaneous Leishmaniasis	Cutaneous Leishmaniasis	PBMC	skin	T CD8 Effector Memory	T CD8 Migratory
PCBP1	0.8578	0.1422	1.79714	0.000382665	0.000239383	0	0.25	1.04808	0.872184	1.31288	-3.18964	5.32085	0.856594	0.409774	0.555948	0.293233	3.80428	2.71725	Cutaneous Leishmaniasis	Cutaneous Leishmaniasis	PBMC	skin	T CD8 Effector Memory	T CD8 Migratory
RAP2B	0.8578	0.1422	1.79714	0.000246611	0.000136672	0	0.25	0.998553	0.907403	0.939977	-3.77906	3.98068	0.582158	0.225564	0.414016	0.18797	2.44105	1.31469	Cutaneous Leishmaniasis	Cutaneous Leishmaniasis	PBMC	skin	T CD8 Effector Memory	T CD8 Migratory
POLR3GL	0.8576	0.1424	1.7955	0.000239284	0.000145371	0	0.25	1.0552	0.90916	1.33678	-4.60999	5.42604	0.49971	0.203008	0.374853	0.184211	2.21371	1.34654	Cutaneous Leishmaniasis	Cutaneous Leishmaniasis	PBMC	skin	T CD8 Effector Memory	T CD8 Migratory
EIF4G3	0.8576	0.1424	1.7955	0.000718427	0.000499476	0	0.25	0.722446	0.749073	1.11879	-4.85268	4.38302	1.79591	0.830826	0.693463	0.387218	7.09235	4.48788	Cutaneous Leishmaniasis	Cutaneous Leishmaniasis	PBMC	skin	T CD8 Effector Memory	T CD8 Migratory
CAPZA2	0.8576	0.1424	1.7955	0.000243953	0.000151199	0	0.25	0.758625	0.779975	0.675794	-4.10429	3.12644	0.538579	0.278195	0.378681	0.214286	2.27801	1.44334	Cutaneous Leishmaniasis	Cutaneous Leishmaniasis	PBMC	skin	T CD8 Effector Memory	T CD8 Migratory
CMTM6	0.8576	0.1424	1.7955	0.000172893	0.000105434	0	0.25	0.940626	0.932794	1.07699	-6.13104	4.25768	0.3831	0.150376	0.302709	0.135338	1.64625	0.934593	Cutaneous Leishmaniasis	Cutaneous Leishmaniasis	PBMC	skin	T CD8 Effector Memory	T CD8 Migratory
SLA2	0.8574	0.1426	1.79386	0.0001598	0.000181294	0	0.25	-0.270479	-0.297514	1.3058	-4.16198	4.06967	0.413136	0.285714	0.284747	0.214286	1.62965	1.63945	Cutaneous Leishmaniasis	Cutaneous Leishmaniasis	PBMC	skin	T CD8 Effector Memory	T CD8 Migratory
HPS1	0.8574	0.1426	1.79386	0.000123981	7.43603e-05	0	0.25	0.801256	0.803121	0.917437	-6.60695	3.90708	0.274146	0.12782	0.224087	0.109023	1.21144	0.795877	Cutaneous Leishmaniasis	Cutaneous Leishmaniasis	PBMC	skin	T CD8 Effector Memory	T CD8 Migratory
ERN1	0.8572	0.1428	1.79223	0.000141089	0.000258353	0	0.25	-0.793588	-0.844853	0.868755	-4.18358	2.50969	0.326562	0.43609	0.241755	0.293233	1.35307	2.72756	Cutaneous Leishmaniasis	Cutaneous Leishmaniasis	PBMC	skin	T CD8 Effector Memory	T CD8 Migratory
SPOCK2	0.8572	0.1428	1.79223	0.000321013	0.000411539	0	0.25	-0.21317	-0.290323	1.29424	-4.56942	3.83539	0.693169	0.714285	0.445524	0.421053	3.07047	4.00754	Cutaneous Leishmaniasis	Cutaneous Leishmaniasis	PBMC	skin	T CD8 Effector Memory	T CD8 Migratory
UQCR11	0.8572	0.1428	1.79223	0.000498084	0.000331035	0	0.25	1.20415	0.791175	1.707	-3.3333	5.99399	1.13633	0.567669	0.661661	0.334586	5.12489	3.71182	Cutaneous Leishmaniasis	Cutaneous Leishmaniasis	PBMC	skin	T CD8 Effector Memory	T CD8 Migratory
STK39	0.8572	0.1428	1.79223	0.000607505	0.000535749	0	0.25	0.443186	0.535942	1.13647	-7.42357	3.32255	1.568	1.03007	0.689046	0.488722	6.16776	5.79374	Cutaneous Leishmaniasis	Cutaneous Leishmaniasis	PBMC	skin	T CD8 Effector Memory	T CD8 Migratory
EVI2A	0.8572	0.1428	1.79223	0.000121836	0.000187973	0	0.25	-0.377412	-0.462656	1.29082	-4.60655	4.34093	0.270612	0.327067	0.223498	0.233083	1.20409	1.90383	Cutaneous Leishmaniasis	Cutaneous Leishmaniasis	PBMC	skin	T CD8 Effector Memory	T CD8 Migratory
IDI1	0.857	0.143	1.79059	0.000166323	0.000132659	0	0.25	0.563167	0.637681	1.08313	-7.79268	4.24614	0.391051	0.259398	0.309482	0.18797	1.67431	1.44428	Cutaneous Leishmaniasis	Cutaneous Leishmaniasis	PBMC	skin	T CD8 Effector Memory	T CD8 Migratory
USP37	0.857	0.143	1.79059	9.8487e-05	0.000162458	0	0.25	-0.603342	-0.606849	1.22215	-4.69793	3.58716	0.234393	0.24812	0.169317	0.191729	0.933987	1.36077	Cutaneous Leishmaniasis	Cutaneous Leishmaniasis	PBMC	skin	T CD8 Effector Memory	T CD8 Migratory
OGDH	0.857	0.143	1.79059	0.000213513	0.000387709	0	0.25	-0.801657	-0.801833	0.877698	-5.91094	2.64489	0.476447	0.582706	0.339223	0.394737	1.99771	3.29671	Cutaneous Leishmaniasis	Cutaneous Leishmaniasis	PBMC	skin	T CD8 Effector Memory	T CD8 Migratory
EMC4	0.8568	0.1432	1.78896	0.000111207	9.30993e-05	0	0.25	0.482651	0.508742	1.19755	-3.8426	4.82206	0.236748	0.154135	0.211131	0.146617	1.0553	1.04409	Cutaneous Leishmaniasis	Cutaneous Leishmaniasis	PBMC	skin	T CD8 Effector Memory	T CD8 Migratory
MT2A	0.8568	0.1432	1.78896	0.000525364	0.000426603	0	0.25	0.621414	0.424572	1.48939	-4.84207	6.04471	1.16872	0.676691	0.580389	0.334586	5.27435	4.26551	Cutaneous Leishmaniasis	Cutaneous Leishmaniasis	PBMC	skin	T CD8 Effector Memory	T CD8 Migratory
SLC2A13	0.8568	0.1432	1.78896	0.000116568	7.09047e-05	0	0.25	0.652569	0.706628	0.945814	-8.7655	3.78546	0.297703	0.139098	0.169906	0.0902256	1.15606	0.734935	Cutaneous Leishmaniasis	Cutaneous Leishmaniasis	PBMC	skin	T CD8 Effector Memory	T CD8 Migratory
SINHCAF	0.8566	0.1434	1.78733	0.000109738	0.000190966	0	0.25	-0.648901	-0.693432	1.05749	-4.32062	4.54298	0.24676	0.315789	0.201119	0.233083	1.04694	1.63962	Cutaneous Leishmaniasis	Cutaneous Leishmaniasis	PBMC	skin	T CD8 Effector Memory	T CD8 Migratory
ZNF217	0.8566	0.1434	1.78733	0.000188669	0.000326303	0	0.25	-0.768414	-0.788226	0.691774	-4.68428	1.98904	0.429921	0.477443	0.339223	0.334586	1.86224	2.94373	Cutaneous Leishmaniasis	Cutaneous Leishmaniasis	PBMC	skin	T CD8 Effector Memory	T CD8 Migratory
FAM177A1	0.8564	0.1436	1.78571	0.000148284	0.000378667	0	0.25	-0.933871	-0.844274	1.24492	-6.16746	3.17247	0.346292	0.661654	0.274441	0.345865	1.44393	3.40438	Cutaneous Leishmaniasis	Cutaneous Leishmaniasis	PBMC	skin	T CD8 Effector Memory	T CD8 Migratory
MRPS18C	0.8562	0.1438	1.78408	0.000170027	0.000107592	0	0.25	1.01826	0.86788	1.35633	-2.84977	6.67275	0.369555	0.161654	0.295642	0.139098	1.61437	1.12936	Cutaneous Leishmaniasis	Cutaneous Leishmaniasis	PBMC	skin	T CD8 Effector Memory	T CD8 Migratory
ESYT2	0.8562	0.1438	1.78408	0.000312339	0.000496518	0	0.25	-0.324903	-0.283898	1.26054	-4.72102	3.00889	0.756478	0.939849	0.453475	0.447368	3.10632	4.68194	Cutaneous Leishmaniasis	Cutaneous Leishmaniasis	PBMC	skin	T CD8 Effector Memory	T CD8 Migratory
ORAI1	0.8562	0.1438	1.78408	0.00020183	0.000108823	0	0.25	1.42918	1.07976	1.64724	-4.36601	6.83692	0.455246	0.184211	0.364252	0.165414	2.00734	1.07964	Cutaneous Leishmaniasis	Cutaneous Leishmaniasis	PBMC	skin	T CD8 Effector Memory	T CD8 Migratory
JUND	0.8562	0.1438	1.78408	0.000526106	0.000700614	0	0.25	0.00514229	-0.111706	1.42921	-5.06678	4.18007	1.18668	1.33459	0.646938	0.481203	5.28549	7.07357	Cutaneous Leishmaniasis	Cutaneous Leishmaniasis	PBMC	skin	T CD8 Effector Memory	T CD8 Migratory
DPY30	0.8562	0.1438	1.78408	0.000136422	0.000112029	0	0.25	0.601518	0.516829	1.3013	-4.19028	4.643	0.29947	0.180451	0.253534	0.146617	1.34521	1.20195	Cutaneous Leishmaniasis	Cutaneous Leishmaniasis	PBMC	skin	T CD8 Effector Memory	T CD8 Migratory
BIN1	0.856	0.144	1.78246	0.000204757	0.000143567	0	0.25	0.5782	0.563862	1.19925	-5.09322	4.20512	0.459073	0.225564	0.354829	0.18797	2.12042	1.36422	Cutaneous Leishmaniasis	Cutaneous Leishmaniasis	PBMC	skin	T CD8 Effector Memory	T CD8 Migratory
MAP2K2	0.856	0.144	1.78246	0.000236544	0.000137665	0	0.25	0.819305	0.792522	0.877866	-2.80692	3.90612	0.51355	0.203008	0.397821	0.165414	2.29503	1.29067	Cutaneous Leishmaniasis	Cutaneous Leishmaniasis	PBMC	skin	T CD8 Effector Memory	T CD8 Migratory
ZNF428	0.856	0.144	1.78246	0.000155278	0.000102882	0	0.25	0.919614	0.682838	1.50463	-5.59139	6.37441	0.339224	0.180451	0.292697	0.161654	1.55211	1.12236	Cutaneous Leishmaniasis	Cutaneous Leishmaniasis	PBMC	skin	T CD8 Effector Memory	T CD8 Migratory
CLIP4	0.8558	0.1442	1.78084	0.000150115	0.000261503	0	0.25	-0.824029	-0.800329	0.755364	-9.23935	1.94947	0.356303	0.424812	0.270907	0.315789	1.48576	2.47958	Cutaneous Leishmaniasis	Cutaneous Leishmaniasis	PBMC	skin	T CD8 Effector Memory	T CD8 Migratory
NOSIP	0.8558	0.1442	1.78084	0.000136174	0.000192225	0	0.25	-0.176908	-0.076848	1.26281	-4.15267	3.60614	0.299765	0.319549	0.246466	0.203008	1.31029	1.9838	Cutaneous Leishmaniasis	Cutaneous Leishmaniasis	PBMC	skin	T CD8 Effector Memory	T CD8 Migratory
SMC1A	0.8554	0.1446	1.7776	0.000153338	9.17083e-05	0	0.25	0.760965	0.76792	0.680465	-6.33551	3.15804	0.369849	0.157895	0.289753	0.142857	1.53629	0.885657	Cutaneous Leishmaniasis	Cutaneous Leishmaniasis	PBMC	skin	T CD8 Effector Memory	T CD8 Migratory
SPCS1	0.8554	0.1446	1.7776	0.000385086	0.000265923	0	0.25	0.996853	0.7145	1.51371	-3.12631	6.01468	0.850411	0.439849	0.573616	0.327068	3.8552	2.95017	Cutaneous Leishmaniasis	Cutaneous Leishmaniasis	PBMC	skin	T CD8 Effector Memory	T CD8 Migratory
EEF2	0.8554	0.1446	1.7776	0.000610907	0.000514573	0	0.25	0.824824	0.423553	1.66729	-3.44934	5.86617	1.36689	0.887217	0.709658	0.454887	6.11945	5.29513	Cutaneous Leishmaniasis	Cutaneous Leishmaniasis	PBMC	skin	T CD8 Effector Memory	T CD8 Migratory
TMEM123	0.8552	0.1448	1.77598	0.000181991	0.000288976	0	0.25	-0.496856	-0.535519	1.25009	-8.5708	3.46394	0.42727	0.503759	0.315371	0.319549	1.83632	2.95318	Cutaneous Leishmaniasis	Cutaneous Leishmaniasis	PBMC	skin	T CD8 Effector Memory	T CD8 Migratory
DNAJB1	0.8552	0.1448	1.77598	9.04032e-05	0.00019236	0	0.25	-0.881239	-0.824585	1.14236	-5.77451	3.11962	0.210246	0.364661	0.184629	0.24812	0.921204	2.0445	Cutaneous Leishmaniasis	Cutaneous Leishmaniasis	PBMC	skin	T CD8 Effector Memory	T CD8 Migratory
RNF144A	0.8552	0.1448	1.77598	0.000103984	8.79084e-05	0	0.25	0.312765	0.335362	1.36283	-8.60499	4.5839	0.242637	0.157895	0.187279	0.12782	1.00832	0.964939	Cutaneous Leishmaniasis	Cutaneous Leishmaniasis	PBMC	skin	T CD8 Effector Memory	T CD8 Migratory
MEAF6	0.855	0.145	1.77437	0.000220563	0.000116294	0	0.25	1.06191	0.93869	0.960854	-3.68223	4.36461	0.474092	0.165414	0.369258	0.146617	2.07022	0.974447	Cutaneous Leishmaniasis	Cutaneous Leishmaniasis	PBMC	skin	T CD8 Effector Memory	T CD8 Migratory
SRA1	0.855	0.145	1.77437	0.000114612	0.000103107	0	0.25	0.464654	0.439903	1.23708	-4.67003	5.04488	0.256183	0.172932	0.221437	0.150376	1.12371	1.02921	Cutaneous Leishmaniasis	Cutaneous Leishmaniasis	PBMC	skin	T CD8 Effector Memory	T CD8 Migratory
NCBP2	0.855	0.145	1.77437	0.000102542	8.44523e-05	0	0.25	0.605486	0.550522	1.27829	-4.83603	5.29622	0.237631	0.131579	0.205241	0.12406	1.0363	0.768084	Cutaneous Leishmaniasis	Cutaneous Leishmaniasis	PBMC	skin	T CD8 Effector Memory	T CD8 Migratory
SNRPD1	0.855	0.145	1.77437	0.00021406	0.000125483	0	0.25	0.854921	0.825379	1.02143	-4.79945	5.11285	0.46143	0.210526	0.361307	0.184211	2.04846	1.3271	Cutaneous Leishmaniasis	Cutaneous Leishmaniasis	PBMC	skin	T CD8 Effector Memory	T CD8 Migratory
PGGT1B	0.855	0.145	1.77437	0.000133748	7.97731e-05	0	0.25	0.775201	0.788436	0.740866	-6.91456	3.17005	0.309188	0.120301	0.234688	0.112782	1.26357	0.808569	Cutaneous Leishmaniasis	Cutaneous Leishmaniasis	PBMC	skin	T CD8 Effector Memory	T CD8 Migratory
UQCRH	0.855	0.145	1.77437	0.000479784	0.000344378	0	0.25	1.00731	0.74963	1.58729	-4.98357	5.70017	1.0424	0.545112	0.616019	0.37594	4.70499	3.43933	Cutaneous Leishmaniasis	Cutaneous Leishmaniasis	PBMC	skin	T CD8 Effector Memory	T CD8 Migratory
TET3	0.8548	0.1452	1.77276	8.06363e-05	0.000141922	0	0.25	-0.71117	-0.75095	1.12095	-9.4734	3.47868	0.187867	0.244361	0.136926	0.180451	0.754407	1.64253	Cutaneous Leishmaniasis	Cutaneous Leishmaniasis	PBMC	skin	T CD8 Effector Memory	T CD8 Migratory
ZNF766	0.8548	0.1452	1.77276	0.000112714	7.40285e-05	0	0.25	0.771868	0.783173	0.999349	-5.43757	4.07799	0.25795	0.139098	0.211131	0.116541	1.11158	0.766125	Cutaneous Leishmaniasis	Cutaneous Leishmaniasis	PBMC	skin	T CD8 Effector Memory	T CD8 Migratory
GIMAP6	0.8548	0.1452	1.77276	0.000110349	8.87069e-05	0	0.25	0.736208	0.536473	1.5762	-5.54772	6.67805	0.262956	0.131579	0.225265	0.112782	1.16745	0.812166	Cutaneous Leishmaniasis	Cutaneous Leishmaniasis	PBMC	skin	T CD8 Effector Memory	T CD8 Migratory
CAMLG	0.8548	0.1452	1.77276	0.000185409	0.000134083	0	0.25	0.619787	0.657672	1.07572	-3.61754	4.84028	0.40283	0.195489	0.315665	0.169173	1.78509	1.46599	Cutaneous Leishmaniasis	Cutaneous Leishmaniasis	PBMC	skin	T CD8 Effector Memory	T CD8 Migratory
PPA1	0.8546	0.1454	1.77114	0.00016455	0.000195695	0	0.25	0.0303694	-0.0566816	1.35602	-4.81286	5.25664	0.356598	0.327068	0.289458	0.229323	1.58668	1.84278	Cutaneous Leishmaniasis	Cutaneous Leishmaniasis	PBMC	skin	T CD8 Effector Memory	T CD8 Migratory
GTF2H1	0.8546	0.1454	1.77114	8.60263e-05	0.000158506	0	0.25	-0.866151	-0.863296	0.772227	-5.49282	1.99328	0.194346	0.236842	0.164016	0.191729	0.808312	1.28314	Cutaneous Leishmaniasis	Cutaneous Leishmaniasis	PBMC	skin	T CD8 Effector Memory	T CD8 Migratory
AKT3	0.8546	0.1454	1.77114	0.000707045	0.00104219	0	0.25	-0.694869	-0.605171	1.32242	-6.50669	3.48914	1.86512	1.88346	0.619552	0.657895	7.42929	10.8379	Cutaneous Leishmaniasis	Cutaneous Leishmaniasis	PBMC	skin	T CD8 Effector Memory	T CD8 Migratory
BUB3	0.8544	0.1456	1.76954	0.000299121	0.000167629	0	0.25	1.01813	0.892807	0.977046	-3.93925	4.6945	0.688163	0.270677	0.489988	0.229323	2.9942	1.76435	Cutaneous Leishmaniasis	Cutaneous Leishmaniasis	PBMC	skin	T CD8 Effector Memory	T CD8 Migratory
GNAI2	0.8544	0.1456	1.76954	0.000526085	0.000299214	0	0.25	1.05924	0.980933	1.08886	-4.10296	4.793	1.19051	0.477443	0.66755	0.327068	5.2614	2.96846	Cutaneous Leishmaniasis	Cutaneous Leishmaniasis	PBMC	skin	T CD8 Effector Memory	T CD8 Migratory
MPC2	0.8544	0.1456	1.76954	0.000155129	0.000134568	0	0.25	0.534516	0.387846	1.33022	-3.24434	4.61431	0.34158	0.221805	0.295642	0.191729	1.55607	1.34426	Cutaneous Leishmaniasis	Cutaneous Leishmaniasis	PBMC	skin	T CD8 Effector Memory	T CD8 Migratory
RESF1	0.8544	0.1456	1.76954	0.000753475	0.00129038	0	0.25	-0.729534	-0.749281	0.642883	-3.526	1.81179	1.92489	2.38721	0.776502	0.755639	8.10645	13.3653	Cutaneous Leishmaniasis	Cutaneous Leishmaniasis	PBMC	skin	T CD8 Effector Memory	T CD8 Migratory
CDC42EP3	0.8544	0.1456	1.76954	0.000304587	0.000186048	0	0.25	0.811064	0.825048	0.89457	-6.21075	3.91922	0.683158	0.308271	0.465548	0.255639	3.0115	2.02316	Cutaneous Leishmaniasis	Cutaneous Leishmaniasis	PBMC	skin	T CD8 Effector Memory	T CD8 Migratory
UTP23	0.8542	0.1458	1.76793	0.000108452	7.69271e-05	0	0.25	0.68672	0.7105	1.13121	-7.74406	4.66311	0.23822	0.135338	0.196996	0.116541	1.03939	0.807502	Cutaneous Leishmaniasis	Cutaneous Leishmaniasis	PBMC	skin	T CD8 Effector Memory	T CD8 Migratory
TMEM179B	0.8542	0.1458	1.76793	0.000199967	0.00012468	0	0.25	0.832031	0.828423	1.04953	-8.36226	4.0454	0.439934	0.191729	0.35159	0.176692	1.96931	1.15918	Cutaneous Leishmaniasis	Cutaneous Leishmaniasis	PBMC	skin	T CD8 Effector Memory	T CD8 Migratory
SPAG7	0.8542	0.1458	1.76793	0.000138207	8.85199e-05	0	0.25	0.767134	0.763746	0.994094	-5.63151	4.40875	0.306832	0.139098	0.254417	0.131579	1.37795	0.815356	Cutaneous Leishmaniasis	Cutaneous Leishmaniasis	PBMC	skin	T CD8 Effector Memory	T CD8 Migratory
THOC7	0.854	0.146	1.76632	0.000172756	0.000115539	0	0.25	0.863672	0.73396	1.26415	-3.61642	5.09694	0.376033	0.191729	0.299176	0.157895	1.69612	1.00781	Cutaneous Leishmaniasis	Cutaneous Leishmaniasis	PBMC	skin	T CD8 Effector Memory	T CD8 Migratory
WAS	0.854	0.146	1.76632	0.000258409	0.000147079	0	0.25	0.966895	0.896234	1.01781	-4.20447	4.54633	0.550357	0.244361	0.404888	0.203008	2.40104	1.51061	Cutaneous Leishmaniasis	Cutaneous Leishmaniasis	PBMC	skin	T CD8 Effector Memory	T CD8 Migratory
STAT6	0.854	0.146	1.76632	9.63425e-05	5.53389e-05	0	0.25	0.911713	0.910621	0.999875	-8.14661	4.31362	0.22497	0.116541	0.18934	0.105263	0.930639	0.617878	Cutaneous Leishmaniasis	Cutaneous Leishmaniasis	PBMC	skin	T CD8 Effector Memory	T CD8 Migratory
TCP1	0.8536	0.1464	1.76312	0.000133559	8.5898e-05	0	0.25	0.799986	0.799947	0.970553	-5.52201	4.5556	0.318317	0.150376	0.268846	0.142857	1.38712	0.851236	Cutaneous Leishmaniasis	Cutaneous Leishmaniasis	PBMC	skin	T CD8 Effector Memory	T CD8 Migratory
CEMIP2	0.8536	0.1464	1.76312	0.000516455	0.000809326	0	0.25	-0.559536	-0.535792	1.29889	-5.99757	3.54604	1.38927	1.54135	0.568021	0.556391	5.51524	8.74213	Cutaneous Leishmaniasis	Cutaneous Leishmaniasis	PBMC	skin	T CD8 Effector Memory	T CD8 Migratory
MAGT1	0.8536	0.1464	1.76312	0.000140775	8.92097e-05	0	0.25	0.78779	0.826273	0.930971	-5.85594	4.62937	0.330979	0.157895	0.257656	0.146617	1.38099	0.847259	Cutaneous Leishmaniasis	Cutaneous Leishmaniasis	PBMC	skin	T CD8 Effector Memory	T CD8 Migratory
TIPRL	0.8536	0.1464	1.76312	0.000163475	9.82171e-05	0	0.25	0.878823	0.803307	0.904035	-3.87341	4.86891	0.38369	0.157895	0.307715	0.150376	1.6329	0.972502	Cutaneous Leishmaniasis	Cutaneous Leishmaniasis	PBMC	skin	T CD8 Effector Memory	T CD8 Migratory
RBM3	0.8536	0.1464	1.76312	0.000447894	0.000362258	0	0.25	0.640606	0.465171	1.42586	-5.00052	5.04264	1.03298	0.665413	0.600707	0.402256	4.6298	3.72216	Cutaneous Leishmaniasis	Cutaneous Leishmaniasis	PBMC	skin	T CD8 Effector Memory	T CD8 Migratory
PSMB10	0.8536	0.1464	1.76312	0.000410271	0.000224479	0	0.25	1.13734	0.983273	1.26827	-5.12852	5.84898	0.924028	0.379699	0.568905	0.274436	4.1074	2.53189	Cutaneous Leishmaniasis	Cutaneous Leishmaniasis	PBMC	skin	T CD8 Effector Memory	T CD8 Migratory
FOXO3	0.8534	0.1466	1.76152	0.000207841	0.000144342	0	0.25	0.822564	0.794848	1.29022	-8.87419	5.18886	0.525916	0.24812	0.3298	0.157895	2.15227	1.42233	Cutaneous Leishmaniasis	Cutaneous Leishmaniasis	PBMC	skin	T CD8 Effector Memory	T CD8 Migratory
ATRAID	0.8534	0.1466	1.76152	0.000157716	0.000131627	0	0.25	0.678624	0.412921	1.56863	-3.53537	5.879	0.351298	0.195489	0.295642	0.161654	1.60227	1.13001	Cutaneous Leishmaniasis	Cutaneous Leishmaniasis	PBMC	skin	T CD8 Effector Memory	T CD8 Migratory
MYADM	0.8534	0.1466	1.76152	0.000104038	8.03068e-05	0	0.25	0.62757	0.664157	1.178	-3.63202	4.82144	0.232331	0.142857	0.185807	0.12406	0.971976	0.785202	Cutaneous Leishmaniasis	Cutaneous Leishmaniasis	PBMC	skin	T CD8 Effector Memory	T CD8 Migratory
UQCRB	0.8532	0.1468	1.75992	0.00100825	0.000701149	0	0.25	1.23846	0.763022	1.89697	-4.09812	7.33638	2.25203	1.19549	0.849234	0.503759	10.2198	7.08045	Cutaneous Leishmaniasis	Cutaneous Leishmaniasis	PBMC	skin	T CD8 Effector Memory	T CD8 Migratory
TRIM8	0.8532	0.1468	1.75992	9.32623e-05	6.24545e-05	0	0.25	0.637918	0.677938	1.02202	-4.55328	4.02761	0.212308	0.0977444	0.18404	0.093985	0.893319	0.585873	Cutaneous Leishmaniasis	Cutaneous Leishmaniasis	PBMC	skin	T CD8 Effector Memory	T CD8 Migratory
PIP5K1A	0.8532	0.1468	1.75992	9.69205e-05	0.000162416	0	0.25	-0.543725	-0.515562	1.26211	-8.5348	3.63867	0.22762	0.233083	0.182568	0.165414	0.923926	1.46444	Cutaneous Leishmaniasis	Cutaneous Leishmaniasis	PBMC	skin	T CD8 Effector Memory	T CD8 Migratory
UFD1	0.8532	0.1468	1.75992	0.000156047	0.000147933	0	0.25	0.414295	0.479212	1.22245	-6.59594	4.08775	0.359248	0.214286	0.291225	0.180451	1.56781	1.4824	Cutaneous Leishmaniasis	Cutaneous Leishmaniasis	PBMC	skin	T CD8 Effector Memory	T CD8 Migratory
COX7A2	0.8532	0.1468	1.75992	0.000459917	0.000361312	0	0.25	0.92572	0.492543	1.71126	-3.73302	6.00083	1.03121	0.605262	0.634276	0.379699	4.65363	3.86786	Cutaneous Leishmaniasis	Cutaneous Leishmaniasis	PBMC	skin	T CD8 Effector Memory	T CD8 Migratory
COX17	0.853	0.147	1.75833	0.000184603	0.000125751	0	0.25	0.806452	0.776445	1.1329	-4.42486	4.26081	0.40813	0.18797	0.307126	0.172932	1.78429	1.20399	Cutaneous Leishmaniasis	Cutaneous Leishmaniasis	PBMC	skin	T CD8 Effector Memory	T CD8 Migratory
PFDN2	0.853	0.147	1.75833	0.00017824	0.000154988	0	0.25	0.479205	0.420731	1.19823	-4.98081	4.96656	0.370732	0.225564	0.304181	0.199248	1.6429	1.49534	Cutaneous Leishmaniasis	Cutaneous Leishmaniasis	PBMC	skin	T CD8 Effector Memory	T CD8 Migratory
YES1	0.853	0.147	1.75833	0.000143018	0.000150077	0	0.25	0.0483725	0.0788274	1.34882	-4.56512	4.73319	0.328033	0.300752	0.215842	0.184211	1.39843	1.50137	Cutaneous Leishmaniasis	Cutaneous Leishmaniasis	PBMC	skin	T CD8 Effector Memory	T CD8 Migratory
USP1	0.853	0.147	1.75833	0.000144327	9.82531e-05	0	0.25	0.834375	0.75701	1.17123	-5.8687	5.20484	0.336574	0.146617	0.271201	0.116541	1.41623	0.838003	Cutaneous Leishmaniasis	Cutaneous Leishmaniasis	PBMC	skin	T CD8 Effector Memory	T CD8 Migratory
PDHB	0.8528	0.1472	1.75673	0.000115672	8.4418e-05	0	0.25	0.727199	0.679653	1.20841	-3.19242	5.17295	0.252944	0.12406	0.217903	0.116541	1.10493	0.747083	Cutaneous Leishmaniasis	Cutaneous Leishmaniasis	PBMC	skin	T CD8 Effector Memory	T CD8 Migratory
TTC33	0.8528	0.1472	1.75673	9.86209e-05	0.000168637	0	0.25	-0.730951	-0.738457	0.877577	-8.54165	2.2534	0.223497	0.278195	0.17874	0.206767	0.925708	1.72128	Cutaneous Leishmaniasis	Cutaneous Leishmaniasis	PBMC	skin	T CD8 Effector Memory	T CD8 Migratory
XPO6	0.8528	0.1472	1.75673	0.000185594	0.000336346	0	0.25	-0.827935	-0.846968	0.739724	-6.98671	1.64898	0.467319	0.575187	0.340989	0.402256	1.91518	3.47466	Cutaneous Leishmaniasis	Cutaneous Leishmaniasis	PBMC	skin	T CD8 Effector Memory	T CD8 Migratory
IL18R1	0.8526	0.1474	1.75514	9.44649e-05	0.000117219	0	0.25	-0.640093	-0.532129	1.36739	-8.34987	3.80165	0.223203	0.191729	0.166372	0.150376	0.931768	1.09933	Cutaneous Leishmaniasis	Cutaneous Leishmaniasis	PBMC	skin	T CD8 Effector Memory	T CD8 Migratory
NOTCH2	0.8526	0.1474	1.75514	0.000106183	6.58542e-05	0	0.25	0.895848	0.832631	1.10194	-5.98025	4.94452	0.244699	0.101504	0.200236	0.0864662	0.992907	0.563379	Cutaneous Leishmaniasis	Cutaneous Leishmaniasis	PBMC	skin	T CD8 Effector Memory	T CD8 Migratory
POLR2F	0.8526	0.1474	1.75514	0.000157043	0.000111973	0	0.25	0.786431	0.7183	1.2316	-3.69362	4.82151	0.332746	0.161654	0.281508	0.139098	1.48631	1.01784	Cutaneous Leishmaniasis	Cutaneous Leishmaniasis	PBMC	skin	T CD8 Effector Memory	T CD8 Migratory
GLIPR2	0.8526	0.1474	1.75514	0.000181052	0.000133565	0	0.25	0.593372	0.628601	1.1104	-4.09391	4.33842	0.406069	0.240602	0.31066	0.191729	1.75392	1.40488	Cutaneous Leishmaniasis	Cutaneous Leishmaniasis	PBMC	skin	T CD8 Effector Memory	T CD8 Migratory
RHOF	0.8524	0.1476	1.75355	0.000183934	0.00013665	0	0.25	0.755239	0.651362	1.34395	-9.69357	5.44042	0.393996	0.221805	0.319199	0.18797	1.73459	1.2605	Cutaneous Leishmaniasis	Cutaneous Leishmaniasis	PBMC	skin	T CD8 Effector Memory	T CD8 Migratory
ADIPOR2	0.8524	0.1476	1.75355	0.000238648	0.000156677	0	0.25	0.683453	0.721723	0.98419	-6.28696	4.05343	0.585985	0.274436	0.373969	0.210526	2.34436	1.51053	Cutaneous Leishmaniasis	Cutaneous Leishmaniasis	PBMC	skin	T CD8 Effector Memory	T CD8 Migratory
SYAP1	0.8524	0.1476	1.75355	0.000143736	0.000275924	0	0.25	-0.788001	-0.780758	1.04249	-4.83121	3.12126	0.333335	0.548871	0.257362	0.338346	1.39719	3.0912	Cutaneous Leishmaniasis	Cutaneous Leishmaniasis	PBMC	skin	T CD8 Effector Memory	T CD8 Migratory
TMEM120B	0.8524	0.1476	1.75355	0.000104763	6.08093e-05	0	0.25	0.86491	0.822445	1.03535	-6.68793	4.8882	0.236748	0.112782	0.208481	0.0977444	1.05515	0.678362	Cutaneous Leishmaniasis	Cutaneous Leishmaniasis	PBMC	skin	T CD8 Effector Memory	T CD8 Migratory
ADAM22	0.8524	0.1476	1.75355	8.69614e-05	5.97244e-05	0	0.25	0.591047	0.605976	1.22306	-7.0681	4.298	0.213191	0.109023	0.143404	0.0864662	0.85598	0.639209	Cutaneous Leishmaniasis	Cutaneous Leishmaniasis	PBMC	skin	T CD8 Effector Memory	T CD8 Migratory
SELENOK	0.8524	0.1476	1.75355	0.000258569	0.00020225	0	0.25	0.829612	0.574163	1.4974	-3.79607	4.87968	0.607188	0.368421	0.449647	0.259398	2.68279	2.2821	Cutaneous Leishmaniasis	Cutaneous Leishmaniasis	PBMC	skin	T CD8 Effector Memory	T CD8 Migratory
TMX1	0.8522	0.1478	1.75196	0.000147864	9.58045e-05	0	0.25	0.76051	0.790333	0.876638	-6.10121	3.78701	0.346292	0.146617	0.284452	0.139098	1.46291	0.927272	Cutaneous Leishmaniasis	Cutaneous Leishmaniasis	PBMC	skin	T CD8 Effector Memory	T CD8 Migratory
IL2RG	0.8522	0.1478	1.75196	0.000711892	0.000375296	0	0.25	1.21868	1.04183	1.15377	-3.26103	5.60895	1.75675	0.706766	0.793286	0.413534	7.70328	4.35943	Cutaneous Leishmaniasis	Cutaneous Leishmaniasis	PBMC	skin	T CD8 Effector Memory	T CD8 Migratory
PDLIM2	0.8522	0.1478	1.75196	0.000137173	0.000102371	0	0.25	0.500554	0.453647	1.28183	-4.42189	4.86027	0.288869	0.176692	0.249706	0.157895	1.33468	1.14384	Cutaneous Leishmaniasis	Cutaneous Leishmaniasis	PBMC	skin	T CD8 Effector Memory	T CD8 Migratory
PITHD1	0.8522	0.1478	1.75196	0.000107778	6.80594e-05	0	0.25	0.842301	0.798436	1.1099	-2.52862	5.91579	0.22762	0.112782	0.202002	0.105263	1.02508	0.729822	Cutaneous Leishmaniasis	Cutaneous Leishmaniasis	PBMC	skin	T CD8 Effector Memory	T CD8 Migratory
SNU13	0.8522	0.1478	1.75196	0.000316862	0.000243776	0	0.25	0.778559	0.572225	1.4743	-5.11534	5.49048	0.720554	0.409774	0.505889	0.293233	3.2578	2.52069	Cutaneous Leishmaniasis	Cutaneous Leishmaniasis	PBMC	skin	T CD8 Effector Memory	T CD8 Migratory
OCIAD2	0.852	0.148	1.75037	0.000165924	0.00021162	0	0.25	-0.225224	-0.347773	1.16059	-6.32992	3.84543	0.35866	0.349624	0.298881	0.263158	1.62182	1.94931	Cutaneous Leishmaniasis	Cutaneous Leishmaniasis	PBMC	skin	T CD8 Effector Memory	T CD8 Migratory
HTT	0.852	0.148	1.75037	0.000194657	0.000149301	0	0.25	0.601443	0.633604	0.998594	-3.28183	3.74738	0.468791	0.270677	0.331567	0.195489	1.8996	1.46353	Cutaneous Leishmaniasis	Cutaneous Leishmaniasis	PBMC	skin	T CD8 Effector Memory	T CD8 Migratory
S1PR1	0.852	0.148	1.75037	0.000159862	0.000113067	0	0.25	0.690202	0.548615	1.41372	-7.20832	5.56637	0.362781	0.18797	0.279741	0.169173	1.59774	1.17535	Cutaneous Leishmaniasis	Cutaneous Leishmaniasis	PBMC	skin	T CD8 Effector Memory	T CD8 Migratory
AGO4	0.852	0.148	1.75037	0.000177084	0.000116145	0	0.25	0.90999	0.793335	1.32882	-6.49674	5.46186	0.444644	0.233083	0.304181	0.169173	1.86743	1.32452	Cutaneous Leishmaniasis	Cutaneous Leishmaniasis	PBMC	skin	T CD8 Effector Memory	T CD8 Migratory
CIAO2B	0.852	0.148	1.75037	0.000245904	0.000185842	0	0.25	0.796366	0.663479	1.41732	-5.87581	6.37241	0.530923	0.278195	0.412544	0.240602	2.33988	1.79866	Cutaneous Leishmaniasis	Cutaneous Leishmaniasis	PBMC	skin	T CD8 Effector Memory	T CD8 Migratory
RPS6KC1	0.8518	0.1482	1.74879	0.000220693	0.000150802	0	0.25	0.710604	0.736262	1.01941	-6.06627	3.48052	0.553006	0.263158	0.334806	0.191729	2.20657	1.43738	Cutaneous Leishmaniasis	Cutaneous Leishmaniasis	PBMC	skin	T CD8 Effector Memory	T CD8 Migratory
PPP6R2	0.8518	0.1482	1.74879	0.000197546	0.000355026	0	0.25	-0.786272	-0.772368	0.675934	-5.51171	1.53653	0.48852	0.6203	0.348645	0.409774	2.01371	3.44326	Cutaneous Leishmaniasis	Cutaneous Leishmaniasis	PBMC	skin	T CD8 Effector Memory	T CD8 Migratory
ATP5MC2	0.8518	0.1482	1.74879	0.000839189	0.000533122	0	0.25	1.23596	0.840104	1.66892	-3.11087	6.12277	1.91576	0.894736	0.826266	0.466165	8.59778	5.46624	Cutaneous Leishmaniasis	Cutaneous Leishmaniasis	PBMC	skin	T CD8 Effector Memory	T CD8 Migratory
TYW1B	0.8518	0.1482	1.74879	0.000102916	9.86526e-05	0	0.25	0.308773	0.279854	1.26607	-8.16065	5.13604	0.249116	0.184211	0.174617	0.146617	1.01438	0.958525	Cutaneous Leishmaniasis	Cutaneous Leishmaniasis	PBMC	skin	T CD8 Effector Memory	T CD8 Migratory
CAPRIN1	0.8516	0.1484	1.74721	0.000227326	0.000143849	0	0.25	0.732544	0.758059	0.731966	-3.5556	3.06686	0.54859	0.244361	0.382803	0.214286	2.22391	1.53829	Cutaneous Leishmaniasis	Cutaneous Leishmaniasis	PBMC	skin	T CD8 Effector Memory	T CD8 Migratory
SIRT2	0.8516	0.1484	1.74721	0.000118771	8.98147e-05	0	0.25	0.626697	0.646079	1.09903	-6.28886	3.53181	0.267962	0.150376	0.227032	0.120301	1.14728	1.17966	Cutaneous Leishmaniasis	Cutaneous Leishmaniasis	PBMC	skin	T CD8 Effector Memory	T CD8 Migratory
SOD1	0.8516	0.1484	1.74721	0.000477649	0.000354881	0	0.25	0.954974	0.617404	1.63934	-5.2212	6.32055	1.00618	0.541353	0.612191	0.368421	4.52508	3.56759	Cutaneous Leishmaniasis	Cutaneous Leishmaniasis	PBMC	skin	T CD8 Effector Memory	T CD8 Migratory
SNRPB2	0.8516	0.1484	1.74721	0.00024317	0.000148865	0	0.25	1.02386	0.826221	1.35087	-6.19175	5.47128	0.542406	0.259398	0.405183	0.225564	2.40195	1.65553	Cutaneous Leishmaniasis	Cutaneous Leishmaniasis	PBMC	skin	T CD8 Effector Memory	T CD8 Migratory
ATP6V0D1	0.8514	0.1486	1.74562	0.000106585	6.8911e-05	0	0.25	0.752689	0.749535	1.05207	-6.3564	4.19466	0.228503	0.105263	0.202886	0.093985	1.00982	0.560354	Cutaneous Leishmaniasis	Cutaneous Leishmaniasis	PBMC	skin	T CD8 Effector Memory	T CD8 Migratory
PUF60	0.8514	0.1486	1.74562	0.000123561	0.000107331	0	0.25	0.377116	0.386308	1.22677	-4.07628	4.4422	0.251471	0.176692	0.222615	0.169173	1.14005	1.14703	Cutaneous Leishmaniasis	Cutaneous Leishmaniasis	PBMC	skin	T CD8 Effector Memory	T CD8 Migratory
ARRB2	0.8512	0.1488	1.74404	0.000181084	0.000101642	0	0.25	0.842364	0.840508	0.741788	-4.55173	3.57199	0.409897	0.172932	0.323616	0.154135	1.81835	1.06804	Cutaneous Leishmaniasis	Cutaneous Leishmaniasis	PBMC	skin	T CD8 Effector Memory	T CD8 Migratory
AGPAT3	0.8512	0.1488	1.74404	0.00012101	0.000175605	0	0.25	-0.372431	-0.491465	1.06961	-4.73086	3.51416	0.28033	0.319549	0.226443	0.221805	1.1663	1.72137	Cutaneous Leishmaniasis	Cutaneous Leishmaniasis	PBMC	skin	T CD8 Effector Memory	T CD8 Migratory
SNRPG	0.8512	0.1488	1.74404	0.000282022	0.000220775	0	0.25	0.669225	0.525539	1.3112	-3.3848	5.63646	0.651355	0.387218	0.474971	0.266917	2.9152	2.35146	Cutaneous Leishmaniasis	Cutaneous Leishmaniasis	PBMC	skin	T CD8 Effector Memory	T CD8 Migratory
CCDC59	0.8512	0.1488	1.74404	0.000167281	0.0001445	0	0.25	0.467913	0.379267	1.27275	-7.89877	4.05664	0.369259	0.240602	0.278857	0.180451	1.64109	1.42831	Cutaneous Leishmaniasis	Cutaneous Leishmaniasis	PBMC	skin	T CD8 Effector Memory	T CD8 Migratory
TMLHE	0.8512	0.1488	1.74404	0.000109701	0.000111027	0	0.25	0.160711	0.214535	1.38511	-12.683	4.51132	0.257066	0.172932	0.178445	0.116541	1.02547	1.22567	Cutaneous Leishmaniasis	Cutaneous Leishmaniasis	PBMC	skin	T CD8 Effector Memory	T CD8 Migratory
PRR13	0.851	0.149	1.74247	0.000368425	0.000191155	0	0.25	1.29846	1.00738	1.37841	-5.45473	5.83874	0.813309	0.289474	0.536514	0.218045	3.62619	1.56551	Cutaneous Leishmaniasis	Cutaneous Leishmaniasis	PBMC	skin	T CD8 Effector Memory	T CD8 Migratory
BZW1	0.851	0.149	1.74247	0.000453763	0.000263605	0	0.25	0.947743	0.867234	0.910173	-5.42195	3.8482	1.06714	0.473684	0.633392	0.315789	4.65841	2.59923	Cutaneous Leishmaniasis	Cutaneous Leishmaniasis	PBMC	skin	T CD8 Effector Memory	T CD8 Migratory
SLC23A2	0.851	0.149	1.74247	9.70451e-05	0.00016848	0	0.25	-0.543998	-0.563383	1.28401	-10.3995	4.23171	0.220553	0.308271	0.175206	0.233083	0.895835	1.91009	Cutaneous Leishmaniasis	Cutaneous Leishmaniasis	PBMC	skin	T CD8 Effector Memory	T CD8 Migratory
EMC3	0.851	0.149	1.74247	0.000145601	0.000105327	0	0.25	0.741837	0.704433	1.11169	-2.92799	4.66197	0.325973	0.161654	0.265018	0.12782	1.42523	1.16161	Cutaneous Leishmaniasis	Cutaneous Leishmaniasis	PBMC	skin	T CD8 Effector Memory	T CD8 Migratory
TMEM30A	0.851	0.149	1.74247	0.000117858	0.000101473	0	0.25	0.536758	0.558813	1.16528	-7.05034	4.48784	0.289458	0.154135	0.242638	0.142857	1.2412	1.19796	Cutaneous Leishmaniasis	Cutaneous Leishmaniasis	PBMC	skin	T CD8 Effector Memory	T CD8 Migratory
PPP1CB	0.8508	0.1492	1.74089	0.000268445	0.000467418	0	0.25	-0.552723	-0.565239	0.992284	-4.19229	2.44808	0.634572	0.849623	0.433451	0.43609	2.65163	4.50676	Cutaneous Leishmaniasis	Cutaneous Leishmaniasis	PBMC	skin	T CD8 Effector Memory	T CD8 Migratory
TIPARP	0.8508	0.1492	1.74089	8.81487e-05	0.000165586	0	0.25	-0.542833	-0.44897	1.30298	-5.76086	3.28317	0.209952	0.315789	0.171967	0.221805	0.866158	1.66431	Cutaneous Leishmaniasis	Cutaneous Leishmaniasis	PBMC	skin	T CD8 Effector Memory	T CD8 Migratory
LSM5	0.8506	0.1494	1.73931	0.000148024	0.000118622	0	0.25	0.653599	0.448834	1.5297	-4.17738	6.20451	0.309482	0.199248	0.259423	0.172932	1.41549	1.45667	Cutaneous Leishmaniasis	Cutaneous Leishmaniasis	PBMC	skin	T CD8 Effector Memory	T CD8 Migratory
MCTS1	0.8506	0.1494	1.73931	0.000118032	7.98529e-05	0	0.25	0.717115	0.739993	1.00169	-2.9158	4.16499	0.262661	0.131579	0.220554	0.120301	1.16892	0.65367	Cutaneous Leishmaniasis	Cutaneous Leishmaniasis	PBMC	skin	T CD8 Effector Memory	T CD8 Migratory
ITM2A	0.8506	0.1494	1.73931	0.000163686	0.000165418	0	0.25	0.166739	0.0366044	1.39808	-7.49985	5.09636	0.389873	0.270677	0.278563	0.210526	1.68312	1.7395	Cutaneous Leishmaniasis	Cutaneous Leishmaniasis	PBMC	skin	T CD8 Effector Memory	T CD8 Migratory
MAGOH	0.8504	0.1496	1.73774	0.000197292	0.000129733	0	0.25	0.846145	0.762135	1.17142	-6.98313	5.37467	0.443172	0.199248	0.358068	0.172932	1.96024	1.30134	Cutaneous Leishmaniasis	Cutaneous Leishmaniasis	PBMC	skin	T CD8 Effector Memory	T CD8 Migratory
CBLB	0.8504	0.1496	1.73774	0.00124629	0.00216245	0	0.25	-0.758089	-0.778566	0.769294	-4.45603	1.93796	3.06238	3.68797	0.826266	0.834586	12.2473	20.8803	Cutaneous Leishmaniasis	Cutaneous Leishmaniasis	PBMC	skin	T CD8 Effector Memory	T CD8 Migratory
TMEM131L	0.8504	0.1496	1.73774	0.000286206	0.000487894	0	0.25	-0.795517	-0.788126	0.744487	-5.35374	2.1461	0.675797	0.845863	0.416961	0.484962	2.8209	5.06625	Cutaneous Leishmaniasis	Cutaneous Leishmaniasis	PBMC	skin	T CD8 Effector Memory	T CD8 Migratory
PILRB	0.8504	0.1496	1.73774	0.000104342	0.000179799	0	0.25	-0.744365	-0.731129	1.03805	-8.96617	2.45462	0.227325	0.278195	0.187279	0.229323	0.979695	1.75018	Cutaneous Leishmaniasis	Cutaneous Leishmaniasis	PBMC	skin	T CD8 Effector Memory	T CD8 Migratory
RIN3	0.8504	0.1496	1.73774	0.000245556	0.000192945	0	0.25	0.520942	0.531644	1.1197	-5.9948	3.73628	0.591581	0.349624	0.391637	0.240602	2.40997	2.05637	Cutaneous Leishmaniasis	Cutaneous Leishmaniasis	PBMC	skin	T CD8 Effector Memory	T CD8 Migratory
FBL	0.8502	0.1498	1.73617	0.000165684	0.000144829	0	0.25	0.500907	0.403296	1.4046	-6.58751	4.88416	0.359248	0.236842	0.297703	0.199248	1.58795	1.46932	Cutaneous Leishmaniasis	Cutaneous Leishmaniasis	PBMC	skin	T CD8 Effector Memory	T CD8 Migratory
PPM1G	0.8502	0.1498	1.73617	0.000264826	0.000153807	0	0.25	0.931424	0.919955	0.847662	-3.93661	4.28273	0.613665	0.289474	0.436101	0.233083	2.61114	1.57777	Cutaneous Leishmaniasis	Cutaneous Leishmaniasis	PBMC	skin	T CD8 Effector Memory	T CD8 Migratory
PLSCR1	0.8502	0.1498	1.73617	8.66098e-05	0.000114246	0	0.25	-0.437063	-0.451158	1.23339	-4.52546	4.37496	0.221436	0.221805	0.162544	0.150376	0.874047	1.24793	Cutaneous Leishmaniasis	Cutaneous Leishmaniasis	PBMC	skin	T CD8 Effector Memory	T CD8 Migratory
FBXL4	0.8502	0.1498	1.73617	0.000107231	0.000160719	0	0.25	-0.348169	-0.381556	1.19037	-4.35942	4.09434	0.260306	0.244361	0.197585	0.184211	1.03189	1.61421	Cutaneous Leishmaniasis	Cutaneous Leishmaniasis	PBMC	skin	T CD8 Effector Memory	T CD8 Migratory
HSPA5	0.85	0.15	1.7346	0.00037952	0.000269756	0	0.25	0.764583	0.593542	1.33637	-4.91075	5.84555	0.893404	0.439849	0.509717	0.31203	3.8548	2.77138	Cutaneous Leishmaniasis	Cutaneous Leishmaniasis	PBMC	skin	T CD8 Effector Memory	T CD8 Migratory
NDUFA1	0.85	0.15	1.7346	0.000375163	0.000276707	0	0.25	0.891813	0.539234	1.5754	-4.20406	5.86592	0.824794	0.484962	0.553592	0.330827	3.73925	2.77867	Cutaneous Leishmaniasis	Cutaneous Leishmaniasis	PBMC	skin	T CD8 Effector Memory	T CD8 Migratory
GYPC	0.85	0.15	1.7346	0.0003411	0.000356186	0	0.25	0.180809	-0.0156889	1.35569	-4.17482	4.57037	0.762369	0.616541	0.507067	0.383459	3.44759	3.49641	Cutaneous Leishmaniasis	Cutaneous Leishmaniasis	PBMC	skin	T CD8 Effector Memory	T CD8 Migratory
DENND4A	0.85	0.15	1.7346	0.000492125	0.000866794	0	0.25	-0.732392	-0.782982	0.824235	-5.13937	2.22589	1.24204	1.53383	0.603062	0.62782	5.0181	8.08711	Cutaneous Leishmaniasis	Cutaneous Leishmaniasis	PBMC	skin	T CD8 Effector Memory	T CD8 Migratory
DAXX	0.8498	0.1502	1.73303	9.7285e-05	5.93309e-05	0	0.25	0.7973	0.803552	0.928908	-4.92553	4.1397	0.222319	0.0977444	0.194052	0.0902256	0.96735	0.63741	Cutaneous Leishmaniasis	Cutaneous Leishmaniasis	PBMC	skin	T CD8 Effector Memory	T CD8 Migratory
ACADM	0.8498	0.1502	1.73303	0.000132417	0.000107339	0	0.25	0.56094	0.578988	1.07239	-4.83621	3.5589	0.306832	0.169173	0.247939	0.135338	1.31791	0.923322	Cutaneous Leishmaniasis	Cutaneous Leishmaniasis	PBMC	skin	T CD8 Effector Memory	T CD8 Migratory
RTF2	0.8496	0.1504	1.73147	0.000173373	0.00011333	0	0.25	0.745117	0.754057	0.859811	-2.91771	4.15986	0.406069	0.18797	0.333628	0.169173	1.75666	1.14864	Cutaneous Leishmaniasis	Cutaneous Leishmaniasis	PBMC	skin	T CD8 Effector Memory	T CD8 Migratory
REX1BD	0.8496	0.1504	1.73147	0.000177116	0.000168272	0	0.25	0.306386	0.21511	1.26295	-3.87883	4.20836	0.386634	0.274436	0.312132	0.218045	1.7592	1.5893	Cutaneous Leishmaniasis	Cutaneous Leishmaniasis	PBMC	skin	T CD8 Effector Memory	T CD8 Migratory
SCAMP2	0.8496	0.1504	1.73147	0.000171257	9.86863e-05	0	0.25	0.904537	0.867931	0.914023	-2.47945	4.03622	0.376916	0.157895	0.300648	0.146617	1.66703	0.871715	Cutaneous Leishmaniasis	Cutaneous Leishmaniasis	PBMC	skin	T CD8 Effector Memory	T CD8 Migratory
COG6	0.8496	0.1504	1.73147	0.000155194	0.000124591	0	0.25	0.578384	0.59725	1.17143	-3.76183	4.12971	0.361898	0.214286	0.237633	0.139098	1.45038	1.14239	Cutaneous Leishmaniasis	Cutaneous Leishmaniasis	PBMC	skin	T CD8 Effector Memory	T CD8 Migratory
TMEM219	0.8496	0.1504	1.73147	0.000145789	9.76914e-05	0	0.25	1.05894	0.708417	1.63833	-4.70753	6.61353	0.309482	0.176692	0.264429	0.157895	1.3803	1.0952	Cutaneous Leishmaniasis	Cutaneous Leishmaniasis	PBMC	skin	T CD8 Effector Memory	T CD8 Migratory
MRPS6	0.8494	0.1506	1.7299	0.000230584	0.000128437	0	0.25	0.886481	0.844177	0.882481	-6.32764	4.74162	0.528273	0.195489	0.391637	0.154135	2.32495	1.04413	Cutaneous Leishmaniasis	Cutaneous Leishmaniasis	PBMC	skin	T CD8 Effector Memory	T CD8 Migratory
PSMA4	0.8494	0.1506	1.7299	0.000253119	0.000151565	0	0.25	0.801914	0.788371	0.936947	-2.57761	4.78855	0.559191	0.218045	0.408127	0.184211	2.4624	1.50765	Cutaneous Leishmaniasis	Cutaneous Leishmaniasis	PBMC	skin	T CD8 Effector Memory	T CD8 Migratory
LLPH	0.8494	0.1506	1.7299	0.000149138	0.000101087	0	0.25	0.877817	0.705478	1.367	-3.96159	5.97366	0.317727	0.150376	0.251178	0.139098	1.40341	0.964645	Cutaneous Leishmaniasis	Cutaneous Leishmaniasis	PBMC	skin	T CD8 Effector Memory	T CD8 Migratory
TPM4	0.8492	0.1508	1.72834	0.000291077	0.000224061	0	0.25	0.372012	0.355108	1.3511	-5.02128	5.67488	0.641345	0.360902	0.384276	0.24812	2.74543	2.07489	Cutaneous Leishmaniasis	Cutaneous Leishmaniasis	PBMC	skin	T CD8 Effector Memory	T CD8 Migratory
PCMT1	0.8492	0.1508	1.72834	0.000210386	0.000125264	0	0.25	0.822865	0.811613	0.758561	-4.62451	3.48193	0.506778	0.214286	0.391932	0.199248	2.18552	1.63227	Cutaneous Leishmaniasis	Cutaneous Leishmaniasis	PBMC	skin	T CD8 Effector Memory	T CD8 Migratory
DNAJC24	0.8492	0.1508	1.72834	9.6231e-05	0.000138887	0	0.25	-0.253741	-0.312393	1.22777	-4.27377	4.54019	0.239987	0.24812	0.171378	0.18797	0.974731	1.2664	Cutaneous Leishmaniasis	Cutaneous Leishmaniasis	PBMC	skin	T CD8 Effector Memory	T CD8 Migratory
SUMO1	0.849	0.151	1.72678	0.000257203	0.000149405	0	0.25	0.976735	0.920362	1.01805	-4.6564	5.59588	0.622793	0.266917	0.467903	0.221805	2.73158	1.47031	Cutaneous Leishmaniasis	Cutaneous Leishmaniasis	PBMC	skin	T CD8 Effector Memory	T CD8 Migratory
UBAC2	0.849	0.151	1.72678	0.000431902	0.00075459	0	0.25	-0.737167	-0.743186	0.809887	-6.24666	1.85357	1.03534	1.3421	0.56331	0.620301	4.28945	7.25788	Cutaneous Leishmaniasis	Cutaneous Leishmaniasis	PBMC	skin	T CD8 Effector Memory	T CD8 Migratory
YPEL1	0.8488	0.1512	1.72522	0.000123315	8.87303e-05	0	0.25	0.693673	0.680284	1.07361	-6.18634	4.89076	0.286808	0.165414	0.232921	0.12782	1.22522	0.839638	Cutaneous Leishmaniasis	Cutaneous Leishmaniasis	PBMC	skin	T CD8 Effector Memory	T CD8 Migratory
CDK19	0.8486	0.1514	1.72366	0.000186847	0.000210665	0	0.25	0.104308	0.167245	1.2578	-3.95803	3.6399	0.489403	0.424812	0.290931	0.229323	1.94361	2.28069	Cutaneous Leishmaniasis	Cutaneous Leishmaniasis	PBMC	skin	T CD8 Effector Memory	T CD8 Migratory
TBCA	0.8486	0.1514	1.72366	0.000493443	0.000346109	0	0.25	0.726685	0.727297	0.989191	-2.69849	3.96402	1.08421	0.515037	0.627503	0.338346	4.76981	3.31982	Cutaneous Leishmaniasis	Cutaneous Leishmaniasis	PBMC	skin	T CD8 Effector Memory	T CD8 Migratory
MCOLN2	0.8486	0.1514	1.72366	0.000228995	0.00029795	0	0.25	-0.110659	-0.0805936	1.13182	-3.86873	3.36992	0.594819	0.492481	0.379564	0.349624	2.36864	3.28408	Cutaneous Leishmaniasis	Cutaneous Leishmaniasis	PBMC	skin	T CD8 Effector Memory	T CD8 Migratory
EIF2AK2	0.8486	0.1514	1.72366	0.000272403	0.000175581	0	0.25	0.568607	0.529291	1.1718	-3.97455	5.20253	0.698171	0.263158	0.393698	0.210526	2.69126	1.73263	Cutaneous Leishmaniasis	Cutaneous Leishmaniasis	PBMC	skin	T CD8 Effector Memory	T CD8 Migratory
TUBA4A	0.8484	0.1516	1.72211	0.000192366	0.000213742	0	0.25	-0.0199067	-0.118812	1.28773	-6.74156	4.09193	0.432571	0.349624	0.339517	0.255639	2.03648	2.26587	Cutaneous Leishmaniasis	Cutaneous Leishmaniasis	PBMC	skin	T CD8 Effector Memory	T CD8 Migratory
PTPRJ	0.8484	0.1516	1.72211	0.000753798	0.000756786	0	0.25	0.270566	0.33068	1.15019	-3.96581	3.75132	1.92901	1.45489	0.724676	0.548872	7.6206	7.99534	Cutaneous Leishmaniasis	Cutaneous Leishmaniasis	PBMC	skin	T CD8 Effector Memory	T CD8 Migratory
CEP85L	0.8484	0.1516	1.72211	0.000499538	0.000924504	0	0.25	-0.876696	-0.851445	0.732116	-5.96546	1.63518	1.19669	1.56391	0.581567	0.665414	4.75995	8.94277	Cutaneous Leishmaniasis	Cutaneous Leishmaniasis	PBMC	skin	T CD8 Effector Memory	T CD8 Migratory
THUMPD1	0.8482	0.1518	1.72055	0.000197333	0.000204339	0	0.25	0.302063	0.106445	1.33168	-5.7416	5.15328	0.45819	0.31203	0.352179	0.240602	1.98404	2.29213	Cutaneous Leishmaniasis	Cutaneous Leishmaniasis	PBMC	skin	T CD8 Effector Memory	T CD8 Migratory
CFAP298	0.8482	0.1518	1.72055	0.000125129	9.23772e-05	0	0.25	0.676531	0.67746	1.20817	-5.66256	4.10388	0.270612	0.150376	0.225854	0.131579	1.17928	0.738329	Cutaneous Leishmaniasis	Cutaneous Leishmaniasis	PBMC	skin	T CD8 Effector Memory	T CD8 Migratory
HNRNPA1	0.8482	0.1518	1.72055	0.000720253	0.000607113	0	0.25	0.865223	0.433774	1.63624	-5.04558	5.34059	1.64397	0.966164	0.785925	0.473684	7.25222	5.80342	Cutaneous Leishmaniasis	Cutaneous Leishmaniasis	PBMC	skin	T CD8 Effector Memory	T CD8 Migratory
PIAS2	0.848	0.152	1.719	0.000106361	0.000102196	0	0.25	0.233957	0.21137	1.29198	-11.6295	4.55015	0.247938	0.154135	0.192874	0.12406	1.00459	0.900782	Cutaneous Leishmaniasis	Cutaneous Leishmaniasis	PBMC	skin	T CD8 Effector Memory	T CD8 Migratory
KRR1	0.848	0.152	1.719	0.000178289	0.000103259	0	0.25	0.896796	0.865068	0.856176	-3.42552	4.29545	0.401652	0.169173	0.316254	0.146617	1.73213	1.03871	Cutaneous Leishmaniasis	Cutaneous Leishmaniasis	PBMC	skin	T CD8 Effector Memory	T CD8 Migratory
RER1	0.848	0.152	1.719	0.000229624	0.00014108	0	0.25	0.834537	0.836879	0.9384	-3.92268	3.4377	0.516789	0.210526	0.394582	0.203008	2.28944	1.3066	Cutaneous Leishmaniasis	Cutaneous Leishmaniasis	PBMC	skin	T CD8 Effector Memory	T CD8 Migratory
FIS1	0.8478	0.1522	1.71745	0.000253937	0.000152912	0	0.25	0.993939	0.839861	1.23036	-2.95521	5.00729	0.568614	0.25188	0.427562	0.214286	2.57173	1.75258	Cutaneous Leishmaniasis	Cutaneous Leishmaniasis	PBMC	skin	T CD8 Effector Memory	T CD8 Migratory
SS18L2	0.8478	0.1522	1.71745	0.00018112	0.000167775	0	0.25	0.340075	0.337255	1.23035	-5.82781	5.09782	0.38899	0.24812	0.319199	0.218045	1.75369	1.62016	Cutaneous Leishmaniasis	Cutaneous Leishmaniasis	PBMC	skin	T CD8 Effector Memory	T CD8 Migratory
ZCRB1	0.8476	0.1524	1.7159	0.00015964	9.72371e-05	0	0.25	0.873	0.795729	1.16249	-3.40143	5.07025	0.349825	0.157895	0.26914	0.139098	1.54689	0.808348	Cutaneous Leishmaniasis	Cutaneous Leishmaniasis	PBMC	skin	T CD8 Effector Memory	T CD8 Migratory
CCT2	0.8476	0.1524	1.7159	0.000149361	0.000130097	0	0.25	0.568338	0.399004	1.27768	-6.45856	4.04985	0.345997	0.214286	0.285336	0.199248	1.50457	1.38352	Cutaneous Leishmaniasis	Cutaneous Leishmaniasis	PBMC	skin	T CD8 Effector Memory	T CD8 Migratory
POLD4	0.8476	0.1524	1.7159	0.000169769	0.000127261	0	0.25	0.768998	0.565682	1.51937	-3.93428	6.61613	0.364548	0.199248	0.29417	0.161654	1.67208	1.2733	Cutaneous Leishmaniasis	Cutaneous Leishmaniasis	PBMC	skin	T CD8 Effector Memory	T CD8 Migratory
FBXO38	0.8474	0.1526	1.71435	0.000101927	0.000160848	0	0.25	-0.477681	-0.528476	1.07342	-4.02646	3.5286	0.248232	0.244361	0.191991	0.184211	0.999503	1.5287	Cutaneous Leishmaniasis	Cutaneous Leishmaniasis	PBMC	skin	T CD8 Effector Memory	T CD8 Migratory
ANP32B	0.8474	0.1526	1.71435	0.000400068	0.000370694	0	0.25	0.543766	0.256058	1.36577	-3.59568	4.9819	0.902826	0.624059	0.566843	0.37218	3.97928	3.43517	Cutaneous Leishmaniasis	Cutaneous Leishmaniasis	PBMC	skin	T CD8 Effector Memory	T CD8 Migratory
EDF1	0.8474	0.1526	1.71435	0.000551221	0.000387977	0	0.25	1.01136	0.687586	1.59647	-4.67999	5.73439	1.26501	0.672932	0.701708	0.402256	5.74667	4.21	Cutaneous Leishmaniasis	Cutaneous Leishmaniasis	PBMC	skin	T CD8 Effector Memory	T CD8 Migratory
USP11	0.8474	0.1526	1.71435	8.89143e-05	0.000142591	0	0.25	-0.501915	-0.532911	1.13449	-7.42807	4.35593	0.205535	0.244361	0.17285	0.18797	0.849522	1.3499	Cutaneous Leishmaniasis	Cutaneous Leishmaniasis	PBMC	skin	T CD8 Effector Memory	T CD8 Migratory
KATNA1	0.8474	0.1526	1.71435	9.1748e-05	6.01124e-05	0	0.25	0.770148	0.767746	1.0363	-10.3451	4.25023	0.219669	0.109023	0.182273	0.0902256	0.906711	0.570273	Cutaneous Leishmaniasis	Cutaneous Leishmaniasis	PBMC	skin	T CD8 Effector Memory	T CD8 Migratory
RALBP1	0.8472	0.1528	1.71281	0.000230535	0.000145124	0	0.25	0.795495	0.789444	0.882851	-5.99602	4.23049	0.556246	0.225564	0.396054	0.184211	2.3716	1.39471	Cutaneous Leishmaniasis	Cutaneous Leishmaniasis	PBMC	skin	T CD8 Effector Memory	T CD8 Migratory
PPP1R7	0.8472	0.1528	1.71281	0.000188651	0.000139867	0	0.25	0.628452	0.617461	1.06495	-5.92214	4.86683	0.410192	0.229323	0.332744	0.18797	1.78639	1.31829	Cutaneous Leishmaniasis	Cutaneous Leishmaniasis	PBMC	skin	T CD8 Effector Memory	T CD8 Migratory
CCDC85B	0.8472	0.1528	1.71281	0.000318407	0.000196177	0	0.25	0.970056	0.815432	1.27555	-4.36169	5.03477	0.694937	0.30827	0.487633	0.24812	3.1208	1.97327	Cutaneous Leishmaniasis	Cutaneous Leishmaniasis	PBMC	skin	T CD8 Effector Memory	T CD8 Migratory
CYB561D2	0.8472	0.1528	1.71281	0.000127621	7.14797e-05	0	0.25	0.839505	0.820539	0.867964	-2.38578	4.54148	0.280035	0.112782	0.241461	0.0977444	1.2384	0.686912	Cutaneous Leishmaniasis	Cutaneous Leishmaniasis	PBMC	skin	T CD8 Effector Memory	T CD8 Migratory
SNRPN	0.847	0.153	1.71126	0.000169913	0.000124293	0	0.25	0.870868	0.532874	1.59647	-7.82468	5.50587	0.373382	0.214286	0.307715	0.169173	1.67563	1.19241	Cutaneous Leishmaniasis	Cutaneous Leishmaniasis	PBMC	skin	T CD8 Effector Memory	T CD8 Migratory
ATXN7L1	0.847	0.153	1.71126	0.000351505	0.000393889	0	0.25	-0.0654167	-0.0793238	1.27105	-9.31153	3.62605	0.889575	0.676691	0.462309	0.383459	3.53637	4.22067	Cutaneous Leishmaniasis	Cutaneous Leishmaniasis	PBMC	skin	T CD8 Effector Memory	T CD8 Migratory
CHD6	0.847	0.153	1.71126	0.000261286	0.000442271	0	0.25	-0.774416	-0.766168	0.664635	-7.96317	1.20126	0.615138	0.657894	0.405183	0.424812	2.56805	4.07314	Cutaneous Leishmaniasis	Cutaneous Leishmaniasis	PBMC	skin	T CD8 Effector Memory	T CD8 Migratory
CIB1	0.847	0.153	1.71126	0.000356955	0.0002454	0	0.25	0.889807	0.708477	1.36856	-5.46606	5.18734	0.826559	0.421052	0.541225	0.293233	3.69283	2.48225	Cutaneous Leishmaniasis	Cutaneous Leishmaniasis	PBMC	skin	T CD8 Effector Memory	T CD8 Migratory
UQCR10	0.8466	0.1534	1.70818	0.000406146	0.000301794	0	0.25	0.842808	0.551337	1.54196	-4.03329	6.72668	0.940811	0.526315	0.604535	0.345865	4.26213	3.40506	Cutaneous Leishmaniasis	Cutaneous Leishmaniasis	PBMC	skin	T CD8 Effector Memory	T CD8 Migratory
MRPL18	0.8466	0.1534	1.70818	0.000122079	8.681e-05	0	0.25	0.807572	0.72702	1.2579	-3.70073	5.30058	0.276207	0.12782	0.238516	0.116541	1.21773	0.772939	Cutaneous Leishmaniasis	Cutaneous Leishmaniasis	PBMC	skin	T CD8 Effector Memory	T CD8 Migratory
MRPL22	0.8466	0.1534	1.70818	0.000102763	7.0707e-05	0	0.25	0.710134	0.661894	1.11815	-4.77628	4.49488	0.245876	0.12406	0.21702	0.105263	1.06295	0.774744	Cutaneous Leishmaniasis	Cutaneous Leishmaniasis	PBMC	skin	T CD8 Effector Memory	T CD8 Migratory
TMEM50A	0.8466	0.1534	1.70818	0.000487674	0.000308902	0	0.25	0.791556	0.774708	0.8632	-5.17345	4.03101	1.1166	0.507518	0.659011	0.349624	4.85933	3.1224	Cutaneous Leishmaniasis	Cutaneous Leishmaniasis	PBMC	skin	T CD8 Effector Memory	T CD8 Migratory
ENY2	0.8466	0.1534	1.70818	0.000222111	0.000146085	0	0.25	0.773595	0.731051	1.09944	-5.50299	4.60499	0.483809	0.225564	0.363663	0.191729	2.15326	1.43366	Cutaneous Leishmaniasis	Cutaneous Leishmaniasis	PBMC	skin	T CD8 Effector Memory	T CD8 Migratory
CAMK1D	0.8466	0.1534	1.70818	0.000294764	0.000530283	0	0.25	-0.759229	-0.749276	0.871329	-4.11094	2.79469	0.747351	0.99248	0.407538	0.473684	3.09487	5.62821	Cutaneous Leishmaniasis	Cutaneous Leishmaniasis	PBMC	skin	T CD8 Effector Memory	T CD8 Migratory
MRPL57	0.8466	0.1534	1.70818	0.000185815	0.00018304	0	0.25	0.296947	0.127419	1.38376	-4.90495	6.18739	0.391051	0.308271	0.307126	0.244361	1.78234	2.07993	Cutaneous Leishmaniasis	Cutaneous Leishmaniasis	PBMC	skin	T CD8 Effector Memory	T CD8 Migratory
EIF3G	0.8466	0.1534	1.70818	0.000416825	0.000311668	0	0.25	0.912783	0.55831	1.65161	-4.45921	6.04296	0.89635	0.503759	0.574205	0.330827	4.07984	3.05839	Cutaneous Leishmaniasis	Cutaneous Leishmaniasis	PBMC	skin	T CD8 Effector Memory	T CD8 Migratory
PITPNC1	0.8464	0.1536	1.70664	0.0011036	0.00183047	0	0.25	-0.73035	-0.737012	0.793232	-5.82851	2.06308	2.8539	3.2218	0.803887	0.842105	11.4134	18.8947	Cutaneous Leishmaniasis	Cutaneous Leishmaniasis	PBMC	skin	T CD8 Effector Memory	T CD8 Migratory
AASDHPPT	0.8464	0.1536	1.70664	0.000114542	8.08449e-05	0	0.25	0.835945	0.709722	1.3111	-5.83511	4.97757	0.272379	0.120301	0.230271	0.112782	1.18139	0.727999	Cutaneous Leishmaniasis	Cutaneous Leishmaniasis	PBMC	skin	T CD8 Effector Memory	T CD8 Migratory
UCHL5	0.8464	0.1536	1.70664	0.000173416	0.000122528	0	0.25	0.720736	0.724843	0.99387	-4.78173	4.96871	0.421676	0.195489	0.320671	0.180451	1.75647	1.28961	Cutaneous Leishmaniasis	Cutaneous Leishmaniasis	PBMC	skin	T CD8 Effector Memory	T CD8 Migratory
ODC1	0.8464	0.1536	1.70664	0.000107568	6.98086e-05	0	0.25	0.610507	0.678282	0.910358	-3.40289	3.74813	0.240282	0.120301	0.210836	0.105263	1.07744	0.76049	Cutaneous Leishmaniasis	Cutaneous Leishmaniasis	PBMC	skin	T CD8 Effector Memory	T CD8 Migratory
ABHD18	0.8462	0.1538	1.7051	0.00014896	0.00022902	0	0.25	-0.371657	-0.384274	1.23907	-9.41127	4.13536	0.378683	0.432331	0.266196	0.293233	1.52177	2.42387	Cutaneous Leishmaniasis	Cutaneous Leishmaniasis	PBMC	skin	T CD8 Effector Memory	T CD8 Migratory
SNF8	0.8462	0.1538	1.7051	0.000138927	0.000109639	0	0.25	0.539596	0.503469	1.22993	-5.54144	5.23229	0.321261	0.199248	0.276796	0.18797	1.45161	1.23826	Cutaneous Leishmaniasis	Cutaneous Leishmaniasis	PBMC	skin	T CD8 Effector Memory	T CD8 Migratory
SLC12A6	0.8462	0.1538	1.7051	0.000112613	7.56082e-05	0	0.25	0.616706	0.621517	1.16334	-9.29085	4.80419	0.270318	0.150376	0.182568	0.12406	1.07317	0.860364	Cutaneous Leishmaniasis	Cutaneous Leishmaniasis	PBMC	skin	T CD8 Effector Memory	T CD8 Migratory
ENOSF1	0.8462	0.1538	1.7051	0.000112392	0.000201419	0	0.25	-0.711692	-0.715069	1.04199	-8.72211	2.68374	0.266195	0.334586	0.217609	0.25188	1.1009	1.79252	Cutaneous Leishmaniasis	Cutaneous Leishmaniasis	PBMC	skin	T CD8 Effector Memory	T CD8 Migratory
ATP5IF1	0.8462	0.1538	1.7051	0.000409296	0.000291011	0	0.25	0.897356	0.670022	1.45195	-3.90337	5.72992	0.9361	0.481203	0.585395	0.345865	4.17376	2.91395	Cutaneous Leishmaniasis	Cutaneous Leishmaniasis	PBMC	skin	T CD8 Effector Memory	T CD8 Migratory
MED10	0.846	0.154	1.70357	0.000190401	0.000127083	0	0.25	0.773438	0.74651	1.03103	-3.74102	4.57487	0.427566	0.203008	0.34894	0.172932	1.92776	1.25445	Cutaneous Leishmaniasis	Cutaneous Leishmaniasis	PBMC	skin	T CD8 Effector Memory	T CD8 Migratory
PSTPIP2	0.846	0.154	1.70357	0.000146264	0.000118853	0	0.25	0.248426	0.300406	1.19134	-5.30542	3.86589	0.318905	0.203008	0.227915	0.139098	1.39068	1.05772	Cutaneous Leishmaniasis	Cutaneous Leishmaniasis	PBMC	skin	T CD8 Effector Memory	T CD8 Migratory
CYTIP	0.846	0.154	1.70357	0.000524301	0.00086713	0	0.25	-0.725269	-0.725219	0.55145	-4.23505	1.00309	1.22732	1.47744	0.659305	0.68797	5.3058	8.56982	Cutaneous Leishmaniasis	Cutaneous Leishmaniasis	PBMC	skin	T CD8 Effector Memory	T CD8 Migratory
GGA1	0.846	0.154	1.70357	0.000104779	0.000164134	0	0.25	-0.497371	-0.485022	1.20417	-6.27968	3.15139	0.214369	0.236842	0.182862	0.18797	0.977594	1.50067	Cutaneous Leishmaniasis	Cutaneous Leishmaniasis	PBMC	skin	T CD8 Effector Memory	T CD8 Migratory
PCED1B	0.846	0.154	1.70357	0.000573681	0.000988142	0	0.25	-0.733261	-0.76277	0.794889	-4.90757	2.15694	1.47937	1.89098	0.637515	0.684211	6.15316	11.2519	Cutaneous Leishmaniasis	Cutaneous Leishmaniasis	PBMC	skin	T CD8 Effector Memory	T CD8 Migratory
MDH2	0.846	0.154	1.70357	0.000171153	0.000153851	0	0.25	0.304677	0.302443	1.22266	-3.44068	4.97018	0.370733	0.229323	0.303298	0.18797	1.67775	1.36179	Cutaneous Leishmaniasis	Cutaneous Leishmaniasis	PBMC	skin	T CD8 Effector Memory	T CD8 Migratory
CYB5R4	0.8458	0.1542	1.70203	0.000185336	0.000132884	0	0.25	0.640454	0.662906	0.93996	-5.28476	3.24061	0.45024	0.255639	0.32126	0.184211	1.82826	1.47562	Cutaneous Leishmaniasis	Cutaneous Leishmaniasis	PBMC	skin	T CD8 Effector Memory	T CD8 Migratory
TCF20	0.8458	0.1542	1.70203	0.000125024	0.00021886	0	0.25	-0.710904	-0.701742	0.969234	-3.91786	2.48809	0.29682	0.360902	0.226443	0.24812	1.19424	2.08283	Cutaneous Leishmaniasis	Cutaneous Leishmaniasis	PBMC	skin	T CD8 Effector Memory	T CD8 Migratory
TDG	0.8456	0.1544	1.7005	0.000127572	0.000141783	0	0.25	0.170802	0.146173	1.25562	-4.88364	5.2994	0.285925	0.229323	0.226737	0.191729	1.20157	1.30229	Cutaneous Leishmaniasis	Cutaneous Leishmaniasis	PBMC	skin	T CD8 Effector Memory	T CD8 Migratory
RALGAPA1	0.8456	0.1544	1.7005	0.000382809	0.000719512	0	0.25	-0.833398	-0.805564	0.866418	-6.89611	1.8796	0.99146	1.29699	0.520318	0.586466	3.86664	7.39322	Cutaneous Leishmaniasis	Cutaneous Leishmaniasis	PBMC	skin	T CD8 Effector Memory	T CD8 Migratory
FKBP3	0.8456	0.1544	1.7005	0.000125223	8.4982e-05	0	0.25	0.731362	0.737359	1.07235	-5.175	4.23195	0.288575	0.165414	0.227621	0.146617	1.25482	0.901087	Cutaneous Leishmaniasis	Cutaneous Leishmaniasis	PBMC	skin	T CD8 Effector Memory	T CD8 Migratory
POC1B	0.8454	0.1546	1.69897	0.000111513	0.00017437	0	0.25	-0.532597	-0.572597	0.995385	-9.80029	2.96563	0.258539	0.274436	0.191696	0.214286	1.04682	1.5941	Cutaneous Leishmaniasis	Cutaneous Leishmaniasis	PBMC	skin	T CD8 Effector Memory	T CD8 Migratory
IFT80	0.8454	0.1546	1.69897	9.24327e-05	0.00013655	0	0.25	-0.442968	-0.455513	1.19098	-5.81716	3.74586	0.227031	0.218045	0.157244	0.157895	0.879047	1.2794	Cutaneous Leishmaniasis	Cutaneous Leishmaniasis	PBMC	skin	T CD8 Effector Memory	T CD8 Migratory
RPAP3	0.8452	0.1548	1.69744	9.86943e-05	8.44643e-05	0	0.25	0.564907	0.517447	1.26746	-5.36568	4.33175	0.225559	0.139098	0.186396	0.101504	0.948414	0.924193	Cutaneous Leishmaniasis	Cutaneous Leishmaniasis	PBMC	skin	T CD8 Effector Memory	T CD8 Migratory
SDF2	0.8452	0.1548	1.69744	0.000117311	8.90807e-05	0	0.25	0.531951	0.588346	1.04926	-8.81586	4.65231	0.264134	0.131579	0.224087	0.12782	1.14067	0.974899	Cutaneous Leishmaniasis	Cutaneous Leishmaniasis	PBMC	skin	T CD8 Effector Memory	T CD8 Migratory
SDHC	0.8452	0.1548	1.69744	0.000159325	9.38791e-05	0	0.25	0.787094	0.799459	0.825425	-2.39953	3.38854	0.350708	0.154135	0.293581	0.139098	1.5508	0.80813	Cutaneous Leishmaniasis	Cutaneous Leishmaniasis	PBMC	skin	T CD8 Effector Memory	T CD8 Migratory
SNX5	0.8452	0.1548	1.69744	0.000155683	9.60265e-05	0	0.25	0.843145	0.787296	0.984664	-4.58794	4.78633	0.358953	0.161654	0.283863	0.131579	1.57833	1.0039	Cutaneous Leishmaniasis	Cutaneous Leishmaniasis	PBMC	skin	T CD8 Effector Memory	T CD8 Migratory
ARL6IP4	0.8452	0.1548	1.69744	0.000362975	0.000232421	0	0.25	1.12462	0.776097	1.57483	-4.61817	6.49082	0.815371	0.398496	0.536808	0.293233	3.68242	2.22374	Cutaneous Leishmaniasis	Cutaneous Leishmaniasis	PBMC	skin	T CD8 Effector Memory	T CD8 Migratory
STXBP2	0.8452	0.1548	1.69744	9.71792e-05	5.89154e-05	0	0.25	0.718527	0.726806	0.83487	-3.22636	3.49537	0.217608	0.0902256	0.195524	0.0864662	0.950553	0.534315	Cutaneous Leishmaniasis	Cutaneous Leishmaniasis	PBMC	skin	T CD8 Effector Memory	T CD8 Migratory
SBF2	0.8452	0.1548	1.69744	0.00015327	0.000205307	0	0.25	-0.41249	-0.4046	1.28093	-7.603	3.74732	0.355124	0.342105	0.191696	0.184211	1.52493	2.1929	Cutaneous Leishmaniasis	Cutaneous Leishmaniasis	PBMC	skin	T CD8 Effector Memory	T CD8 Migratory
HEXA	0.845	0.155	1.69591	0.00012433	8.27587e-05	0	0.25	0.694487	0.720891	0.938852	-5.77195	3.73929	0.284747	0.150376	0.227326	0.135338	1.21719	0.874618	Cutaneous Leishmaniasis	Cutaneous Leishmaniasis	PBMC	skin	T CD8 Effector Memory	T CD8 Migratory
MAP2K6	0.845	0.155	1.69591	0.000137278	0.000177942	0	0.25	-0.158869	-0.127033	1.33171	-7.7073	4.05862	0.346585	0.315789	0.212898	0.199248	1.39938	1.85163	Cutaneous Leishmaniasis	Cutaneous Leishmaniasis	PBMC	skin	T CD8 Effector Memory	T CD8 Migratory
DOCK2	0.8448	0.1552	1.69439	0.000585897	0.000865987	0	0.25	-0.37668	-0.45814	0.977279	-4.26974	2.5339	1.57007	1.64285	0.692285	0.642857	6.38256	8.95884	Cutaneous Leishmaniasis	Cutaneous Leishmaniasis	PBMC	skin	T CD8 Effector Memory	T CD8 Migratory
SNRPE	0.8448	0.1552	1.69439	0.000182917	0.000139516	0	0.25	0.591998	0.53113	1.20504	-4.59223	4.19849	0.40283	0.221805	0.327739	0.195489	1.81828	1.5752	Cutaneous Leishmaniasis	Cutaneous Leishmaniasis	PBMC	skin	T CD8 Effector Memory	T CD8 Migratory
RCBTB2	0.8448	0.1552	1.69439	0.000133585	9.08903e-05	0	0.25	0.579278	0.625258	1.08868	-5.56925	3.82473	0.321555	0.12406	0.242638	0.116541	1.4294	0.958327	Cutaneous Leishmaniasis	Cutaneous Leishmaniasis	PBMC	skin	T CD8 Effector Memory	T CD8 Migratory
METTL5	0.8448	0.1552	1.69439	0.000122197	0.000111757	0	0.25	0.378937	0.343539	1.16067	-5.46364	5.28917	0.272673	0.157895	0.229093	0.131579	1.18617	1.06441	Cutaneous Leishmaniasis	Cutaneous Leishmaniasis	PBMC	skin	T CD8 Effector Memory	T CD8 Migratory
ZNF791	0.8448	0.1552	1.69439	8.88038e-05	0.000157087	0	0.25	-0.757929	-0.736158	0.919228	-6.41903	2.85992	0.206419	0.244361	0.176973	0.195489	0.893221	1.40252	Cutaneous Leishmaniasis	Cutaneous Leishmaniasis	PBMC	skin	T CD8 Effector Memory	T CD8 Migratory
ZNF678	0.8446	0.1554	1.69286	8.39492e-05	9.73474e-05	0	0.25	-0.105969	-0.12695	1.24068	-3.97502	4.65183	0.20583	0.161654	0.158127	0.131579	0.815272	0.882259	Cutaneous Leishmaniasis	Cutaneous Leishmaniasis	PBMC	skin	T CD8 Effector Memory	T CD8 Migratory
ACBD5	0.8446	0.1554	1.69286	0.000157408	0.000122593	0	0.25	0.58852	0.576704	1.08975	-5.3078	4.46038	0.360131	0.203008	0.274441	0.142857	1.50546	1.05669	Cutaneous Leishmaniasis	Cutaneous Leishmaniasis	PBMC	skin	T CD8 Effector Memory	T CD8 Migratory
RAB5IF	0.8446	0.1554	1.69286	0.000246099	0.000152523	0	0.25	1.04168	0.818043	1.3758	-4.46659	5.73933	0.521796	0.229323	0.399882	0.203008	2.24667	1.62215	Cutaneous Leishmaniasis	Cutaneous Leishmaniasis	PBMC	skin	T CD8 Effector Memory	T CD8 Migratory
JAK2	0.8446	0.1554	1.69286	0.000207658	0.000201854	0	0.25	0.262973	0.250007	1.16125	-4.2321	4.11602	0.50766	0.327068	0.319494	0.225564	1.98298	1.84307	Cutaneous Leishmaniasis	Cutaneous Leishmaniasis	PBMC	skin	T CD8 Effector Memory	T CD8 Migratory
HMGN1	0.8444	0.1556	1.69134	0.000378954	0.000316691	0	0.25	0.650825	0.455268	1.30444	-7.24118	4.14273	0.9149	0.537594	0.549764	0.330827	3.95948	3.09878	Cutaneous Leishmaniasis	Cutaneous Leishmaniasis	PBMC	skin	T CD8 Effector Memory	T CD8 Migratory
PBX3	0.8444	0.1556	1.69134	0.000183697	0.000279364	0	0.25	-0.476964	-0.47693	1.10638	-7.66603	3.20885	0.466139	0.503759	0.242933	0.240602	1.86384	2.87237	Cutaneous Leishmaniasis	Cutaneous Leishmaniasis	PBMC	skin	T CD8 Effector Memory	T CD8 Migratory
SNRPD3	0.8442	0.1558	1.68982	0.000144647	9.79209e-05	0	0.25	0.781555	0.725552	1.11688	-3.72332	5.52861	0.320083	0.176692	0.268257	0.157895	1.43344	0.980801	Cutaneous Leishmaniasis	Cutaneous Leishmaniasis	PBMC	skin	T CD8 Effector Memory	T CD8 Migratory
IER3IP1	0.8442	0.1558	1.68982	0.000146114	0.000115393	0	0.25	0.60187	0.567239	1.14647	-6.01089	4.57995	0.342464	0.176692	0.277974	0.142857	1.49169	1.19748	Cutaneous Leishmaniasis	Cutaneous Leishmaniasis	PBMC	skin	T CD8 Effector Memory	T CD8 Migratory
ZSWIM6	0.8442	0.1558	1.68982	0.000237539	0.000277939	0	0.25	-0.0207696	-0.00379229	1.28737	-6.2449	3.90518	0.614842	0.541353	0.326561	0.31203	2.39145	2.84444	Cutaneous Leishmaniasis	Cutaneous Leishmaniasis	PBMC	skin	T CD8 Effector Memory	T CD8 Migratory
GSE1	0.8442	0.1558	1.68982	0.000111716	8.62109e-05	0	0.25	0.603597	0.630137	1.08749	-8.48957	4.57895	0.262072	0.154135	0.21437	0.116541	1.07872	0.858888	Cutaneous Leishmaniasis	Cutaneous Leishmaniasis	PBMC	skin	T CD8 Effector Memory	T CD8 Migratory
DTNB	0.844	0.156	1.6883	0.000187111	0.000320113	0	0.25	-0.684812	-0.710056	0.938031	-4.50358	3.03659	0.443466	0.515037	0.277974	0.31203	1.83788	2.89741	Cutaneous Leishmaniasis	Cutaneous Leishmaniasis	PBMC	skin	T CD8 Effector Memory	T CD8 Migratory
ZNF506	0.844	0.156	1.6883	0.00013289	0.000228629	0	0.25	-0.729311	-0.755086	0.833608	-5.97368	2.47412	0.325089	0.413533	0.26119	0.308271	1.38148	2.67158	Cutaneous Leishmaniasis	Cutaneous Leishmaniasis	PBMC	skin	T CD8 Effector Memory	T CD8 Migratory
MAP7D1	0.844	0.156	1.6883	0.000104313	0.000101774	0	0.25	0.285375	0.169611	1.20281	-6.7222	3.92205	0.239693	0.169173	0.20318	0.146617	1.00797	0.983941	Cutaneous Leishmaniasis	Cutaneous Leishmaniasis	PBMC	skin	T CD8 Effector Memory	T CD8 Migratory
SNX29	0.8436	0.1564	1.68526	0.000125693	0.000227678	0	0.25	-0.763902	-0.791089	0.959572	-6.99885	3.37932	0.300648	0.406015	0.229976	0.293233	1.24205	2.4001	Cutaneous Leishmaniasis	Cutaneous Leishmaniasis	PBMC	skin	T CD8 Effector Memory	T CD8 Migratory
DBNL	0.8436	0.1564	1.68526	0.000127514	8.44856e-05	0	0.25	0.698017	0.687452	1.07963	-6.15363	4.08919	0.277679	0.142857	0.237927	0.131579	1.23114	0.810864	Cutaneous Leishmaniasis	Cutaneous Leishmaniasis	PBMC	skin	T CD8 Effector Memory	T CD8 Migratory
SIL1	0.8436	0.1564	1.68526	8.96325e-05	8.54178e-05	0	0.25	0.304737	0.323229	1.265	-11.5977	5.10285	0.218197	0.150376	0.165783	0.135338	0.873022	0.817117	Cutaneous Leishmaniasis	Cutaneous Leishmaniasis	PBMC	skin	T CD8 Effector Memory	T CD8 Migratory
TRERF1	0.8436	0.1564	1.68526	0.000444707	0.000824649	0	0.25	-0.597812	-0.538123	1.14511	-5.46233	2.54577	1.048	1.38722	0.551531	0.556391	4.23776	7.83614	Cutaneous Leishmaniasis	Cutaneous Leishmaniasis	PBMC	skin	T CD8 Effector Memory	T CD8 Migratory
ACER3	0.8434	0.1566	1.68375	0.000112152	0.000110351	0	0.25	0.302033	0.297266	1.21668	-6.00086	4.31195	0.273851	0.150376	0.177267	0.120301	1.09919	1.11338	Cutaneous Leishmaniasis	Cutaneous Leishmaniasis	PBMC	skin	T CD8 Effector Memory	T CD8 Migratory
EVI2B	0.8434	0.1566	1.68375	0.000365924	0.000297866	0	0.25	0.617555	0.523318	1.15246	-3.40736	3.72183	0.87927	0.473684	0.560365	0.308271	3.88612	3.03476	Cutaneous Leishmaniasis	Cutaneous Leishmaniasis	PBMC	skin	T CD8 Effector Memory	T CD8 Migratory
GLRX5	0.8434	0.1566	1.68375	0.000136156	8.73817e-05	0	0.25	0.966393	0.716547	1.4336	-3.5014	6.27989	0.290636	0.12782	0.254122	0.116541	1.2998	0.765262	Cutaneous Leishmaniasis	Cutaneous Leishmaniasis	PBMC	skin	T CD8 Effector Memory	T CD8 Migratory
PSME2	0.8434	0.1566	1.68375	0.000548592	0.000372653	0	0.25	0.807609	0.641623	1.31479	-4.59933	5.3045	1.25588	0.593984	0.6596	0.368421	5.54458	3.59486	Cutaneous Leishmaniasis	Cutaneous Leishmaniasis	PBMC	skin	T CD8 Effector Memory	T CD8 Migratory
CCT4	0.8434	0.1566	1.68375	0.000229233	0.00016902	0	0.25	0.730652	0.688283	1.13682	-5.31608	4.11727	0.514139	0.296992	0.392226	0.240602	2.24549	1.77756	Cutaneous Leishmaniasis	Cutaneous Leishmaniasis	PBMC	skin	T CD8 Effector Memory	T CD8 Migratory
PSMD13	0.8434	0.1566	1.68375	0.000174282	0.000109129	0	0.25	0.765906	0.773134	0.905027	-2.99457	3.55921	0.389873	0.176692	0.326561	0.154135	1.7158	1.1601	Cutaneous Leishmaniasis	Cutaneous Leishmaniasis	PBMC	skin	T CD8 Effector Memory	T CD8 Migratory
IL17RA	0.8434	0.1566	1.68375	8.53892e-05	0.000148829	0	0.25	-0.803403	-0.794065	0.754824	-6.86714	1.67031	0.207596	0.270677	0.174617	0.214286	0.90261	1.53602	Cutaneous Leishmaniasis	Cutaneous Leishmaniasis	PBMC	skin	T CD8 Effector Memory	T CD8 Migratory
FBXO34	0.8432	0.1568	1.68223	0.00015356	0.000267215	0	0.25	-0.723209	-0.700729	0.92288	-5.50589	2.03396	0.362192	0.409774	0.261484	0.285714	1.49508	2.36196	Cutaneous Leishmaniasis	Cutaneous Leishmaniasis	PBMC	skin	T CD8 Effector Memory	T CD8 Migratory
MAP3K7	0.8432	0.1568	1.68223	0.000119058	0.000169735	0	0.25	-0.329309	-0.373224	1.15203	-9.11231	3.60011	0.277091	0.278195	0.224676	0.210526	1.11084	1.54916	Cutaneous Leishmaniasis	Cutaneous Leishmaniasis	PBMC	skin	T CD8 Effector Memory	T CD8 Migratory
PNKD	0.8432	0.1568	1.68223	0.000108781	7.09139e-05	0	0.25	1.09134	0.7144	1.65867	-4.94594	6.49868	0.230564	0.12782	0.204064	0.116541	1.03383	0.685872	Cutaneous Leishmaniasis	Cutaneous Leishmaniasis	PBMC	skin	T CD8 Effector Memory	T CD8 Migratory
SSR4	0.8432	0.1568	1.68223	0.000662693	0.000441052	0	0.25	0.991125	0.698192	1.49432	-3.9812	5.45358	1.47584	0.815789	0.755006	0.417293	6.78456	4.73716	Cutaneous Leishmaniasis	Cutaneous Leishmaniasis	PBMC	skin	T CD8 Effector Memory	T CD8 Migratory
ACAT1	0.8432	0.1568	1.68223	0.000126465	8.55467e-05	0	0.25	0.699334	0.696972	1.05508	-2.77736	4.25071	0.271201	0.12782	0.219376	0.112782	1.19744	1.00316	Cutaneous Leishmaniasis	Cutaneous Leishmaniasis	PBMC	skin	T CD8 Effector Memory	T CD8 Migratory
SSB	0.8432	0.1568	1.68223	0.000353622	0.000206183	0	0.25	1.05826	0.891342	1.21439	-2.96307	5.29297	0.77503	0.330827	0.506184	0.244361	3.4365	1.83119	Cutaneous Leishmaniasis	Cutaneous Leishmaniasis	PBMC	skin	T CD8 Effector Memory	T CD8 Migratory
DGKD	0.8432	0.1568	1.68223	0.000327322	0.000199243	0	0.25	0.773995	0.787319	0.867301	-7.75407	3.70741	0.795641	0.31203	0.479388	0.255639	3.22743	1.80623	Cutaneous Leishmaniasis	Cutaneous Leishmaniasis	PBMC	skin	T CD8 Effector Memory	T CD8 Migratory
AHSA1	0.843	0.157	1.68072	0.000131256	9.02357e-05	0	0.25	0.934056	0.687195	1.46144	-5.17733	6.17975	0.283569	0.12782	0.241755	0.116541	1.21844	0.777085	Cutaneous Leishmaniasis	Cutaneous Leishmaniasis	PBMC	skin	T CD8 Effector Memory	T CD8 Migratory
SLC20A2	0.843	0.157	1.68072	0.000116245	0.000187893	0	0.25	-0.61321	-0.660847	0.940761	-7.55617	2.80078	0.286219	0.345864	0.206714	0.221805	1.16912	1.84802	Cutaneous Leishmaniasis	Cutaneous Leishmaniasis	PBMC	skin	T CD8 Effector Memory	T CD8 Migratory
MRPS5	0.843	0.157	1.68072	0.000140387	8.83779e-05	0	0.25	0.733392	0.725803	0.831127	-4.43669	3.77987	0.319789	0.157895	0.256773	0.139098	1.37133	0.856582	Cutaneous Leishmaniasis	Cutaneous Leishmaniasis	PBMC	skin	T CD8 Effector Memory	T CD8 Migratory
KDM7A	0.843	0.157	1.68072	0.000184747	0.000303008	0	0.25	-0.619245	-0.625382	1.0154	-4.57184	3.04088	0.48587	0.537593	0.322733	0.334586	1.94416	3.01147	Cutaneous Leishmaniasis	Cutaneous Leishmaniasis	PBMC	skin	T CD8 Effector Memory	T CD8 Migratory
FAM228B	0.843	0.157	1.68072	0.000102484	7.53168e-05	0	0.25	0.700142	0.626062	1.21579	-6.57327	5.70308	0.250293	0.116541	0.177856	0.0977444	1.03862	0.925913	Cutaneous Leishmaniasis	Cutaneous Leishmaniasis	PBMC	skin	T CD8 Effector Memory	T CD8 Migratory
ANKS1A	0.843	0.157	1.68072	0.000115981	8.63726e-05	0	0.25	0.492899	0.543612	1.05747	-5.29104	3.73826	0.287986	0.150376	0.201119	0.093985	1.14724	0.783914	Cutaneous Leishmaniasis	Cutaneous Leishmaniasis	PBMC	skin	T CD8 Effector Memory	T CD8 Migratory
DERL2	0.8428	0.1572	1.67921	0.000102463	6.67988e-05	0	0.25	0.695693	0.683911	1.01771	-10.034	3.96894	0.229092	0.12782	0.207303	0.112782	1.00521	0.772668	Cutaneous Leishmaniasis	Cutaneous Leishmaniasis	PBMC	skin	T CD8 Effector Memory	T CD8 Migratory
GATA3	0.8428	0.1572	1.67921	0.000108991	0.000165613	0	0.25	-0.5514	-0.580434	1.0585	-7.21751	3.56413	0.247938	0.259398	0.205241	0.214286	1.08646	1.62649	Cutaneous Leishmaniasis	Cutaneous Leishmaniasis	PBMC	skin	T CD8 Effector Memory	T CD8 Migratory
RAN	0.8428	0.1572	1.67921	0.000433505	0.000282484	0	0.25	1.01916	0.734039	1.44109	-3.20134	5.21946	1.00088	0.439849	0.628386	0.304511	4.43994	2.53416	Cutaneous Leishmaniasis	Cutaneous Leishmaniasis	PBMC	skin	T CD8 Effector Memory	T CD8 Migratory
ZNHIT3	0.8428	0.1572	1.67921	0.0001141	7.83397e-05	0	0.25	0.675181	0.67752	0.981489	-5.13385	4.53183	0.250588	0.142857	0.218492	0.12406	1.11689	0.81729	Cutaneous Leishmaniasis	Cutaneous Leishmaniasis	PBMC	skin	T CD8 Effector Memory	T CD8 Migratory
SCAMP1	0.8426	0.1574	1.6777	0.000143742	8.64737e-05	0	0.25	0.793402	0.758958	0.823521	-6.67757	3.86594	0.363371	0.169173	0.267962	0.146617	1.49673	1.03773	Cutaneous Leishmaniasis	Cutaneous Leishmaniasis	PBMC	skin	T CD8 Effector Memory	T CD8 Migratory
ESD	0.8426	0.1574	1.6777	9.70201e-05	0.000117737	0	0.25	-0.130737	-0.231862	1.34143	-5.41929	7.26659	0.204063	0.176692	0.176384	0.157895	0.936059	1.13625	Cutaneous Leishmaniasis	Cutaneous Leishmaniasis	PBMC	skin	T CD8 Effector Memory	T CD8 Migratory
RNF138	0.8426	0.1574	1.6777	0.000110153	0.000176045	0	0.25	-0.46216	-0.480631	1.0562	-3.87545	3.15501	0.2606	0.323308	0.200236	0.210526	1.05782	1.67169	Cutaneous Leishmaniasis	Cutaneous Leishmaniasis	PBMC	skin	T CD8 Effector Memory	T CD8 Migratory
ZFYVE28	0.8424	0.1576	1.67619	0.000182578	0.000327721	0	0.25	-0.624444	-0.582665	1.12877	-7.50123	2.68331	0.454067	0.575187	0.308009	0.360902	1.8648	3.35382	Cutaneous Leishmaniasis	Cutaneous Leishmaniasis	PBMC	skin	T CD8 Effector Memory	T CD8 Migratory
RGS19	0.8424	0.1576	1.67619	0.00016688	0.000116574	0	0.25	0.564696	0.555896	1.11723	-5.52838	3.77346	0.358659	0.210526	0.289458	0.165414	1.60716	1.21723	Cutaneous Leishmaniasis	Cutaneous Leishmaniasis	PBMC	skin	T CD8 Effector Memory	T CD8 Migratory
TSEN54	0.8424	0.1576	1.67619	0.000215409	0.000149935	0	0.25	0.681694	0.677053	0.959714	-5.32053	4.43695	0.467908	0.229323	0.370436	0.195489	2.08267	1.46471	Cutaneous Leishmaniasis	Cutaneous Leishmaniasis	PBMC	skin	T CD8 Effector Memory	T CD8 Migratory
PSMD1	0.8422	0.1578	1.67469	0.000175276	0.000143408	0	0.25	0.525085	0.610416	0.97598	-4.08377	3.38415	0.407246	0.278195	0.297703	0.199248	1.69279	1.58333	Cutaneous Leishmaniasis	Cutaneous Leishmaniasis	PBMC	skin	T CD8 Effector Memory	T CD8 Migratory
YPEL5	0.8422	0.1578	1.67469	0.000163921	0.000337183	0	0.25	-0.660267	-0.614795	1.26045	-4.36413	3.63505	0.382511	0.635338	0.30212	0.342105	1.65365	3.37071	Cutaneous Leishmaniasis	Cutaneous Leishmaniasis	PBMC	skin	T CD8 Effector Memory	T CD8 Migratory
ABCD2	0.8422	0.1578	1.67469	0.000167653	0.000193142	0	0.25	-0.0801162	-0.0797601	1.19382	-5.37783	3.9801	0.396056	0.31203	0.264723	0.214286	1.56943	1.76123	Cutaneous Leishmaniasis	Cutaneous Leishmaniasis	PBMC	skin	T CD8 Effector Memory	T CD8 Migratory
MCU	0.842	0.158	1.67318	0.000188242	0.000174087	0	0.25	0.277008	0.213353	1.3081	-4.22238	4.62949	0.488814	0.308271	0.272085	0.176692	1.89602	1.60863	Cutaneous Leishmaniasis	Cutaneous Leishmaniasis	PBMC	skin	T CD8 Effector Memory	T CD8 Migratory
NIBAN1	0.842	0.158	1.67318	0.000574169	0.000949884	0	0.25	-0.654845	-0.664521	1.03162	-6.02057	3.48762	1.47937	1.78947	0.602768	0.597744	5.75532	10.448	Cutaneous Leishmaniasis	Cutaneous Leishmaniasis	PBMC	skin	T CD8 Effector Memory	T CD8 Migratory
COX7B	0.842	0.158	1.67318	0.000322184	0.00022249	0	0.25	0.876638	0.665872	1.35192	-3.53399	4.62393	0.747644	0.398496	0.526502	0.293233	3.3843	2.18838	Cutaneous Leishmaniasis	Cutaneous Leishmaniasis	PBMC	skin	T CD8 Effector Memory	T CD8 Migratory
DTD1	0.8418	0.1582	1.67168	0.000208041	0.000125696	0	0.25	0.773746	0.770943	0.665608	-2.40771	3.04862	0.481748	0.203008	0.342756	0.169173	1.99313	1.27112	Cutaneous Leishmaniasis	Cutaneous Leishmaniasis	PBMC	skin	T CD8 Effector Memory	T CD8 Migratory
KRTCAP2	0.8418	0.1582	1.67168	0.000439814	0.000284587	0	0.25	1.1506	0.771586	1.58766	-5.19832	5.87559	0.998822	0.49624	0.615724	0.327068	4.45062	3.17961	Cutaneous Leishmaniasis	Cutaneous Leishmaniasis	PBMC	skin	T CD8 Effector Memory	T CD8 Migratory
CGAS	0.8418	0.1582	1.67168	9.7254e-05	9.26532e-05	0	0.25	0.23375	0.276991	1.13886	-3.79804	3.73631	0.220258	0.131579	0.175795	0.105263	0.919787	0.837243	Cutaneous Leishmaniasis	Cutaneous Leishmaniasis	PBMC	skin	T CD8 Effector Memory	T CD8 Migratory
EIF1B	0.8418	0.1582	1.67168	0.000172116	0.000158755	0	0.25	0.43663	0.257148	1.38072	-4.68118	5.64027	0.377211	0.266917	0.297703	0.210526	1.68011	1.59599	Cutaneous Leishmaniasis	Cutaneous Leishmaniasis	PBMC	skin	T CD8 Effector Memory	T CD8 Migratory
PHF6	0.8416	0.1584	1.67018	9.81414e-05	0.000111858	0	0.25	0.0900066	-0.0431728	1.19285	-5.5232	4.19814	0.226148	0.195489	0.188751	0.146617	0.956385	1.31151	Cutaneous Leishmaniasis	Cutaneous Leishmaniasis	PBMC	skin	T CD8 Effector Memory	T CD8 Migratory
YTHDF3	0.8416	0.1584	1.67018	0.000138748	0.000201532	0	0.25	-0.372062	-0.46685	1.03946	-4.18879	3.45173	0.356303	0.342105	0.26119	0.240602	1.43894	1.88719	Cutaneous Leishmaniasis	Cutaneous Leishmaniasis	PBMC	skin	T CD8 Effector Memory	T CD8 Migratory
RTTN	0.8414	0.1586	1.66868	0.00010668	0.000169584	0	0.25	-0.66933	-0.667997	0.975719	-7.7285	2.9528	0.268845	0.274436	0.189635	0.191729	1.07021	1.71642	Cutaneous Leishmaniasis	Cutaneous Leishmaniasis	PBMC	skin	T CD8 Effector Memory	T CD8 Migratory
GLIPR1	0.8414	0.1586	1.66868	0.000248357	0.000169227	0	0.25	0.667371	0.699083	0.89928	-4.25794	3.05587	0.567435	0.293233	0.404594	0.229323	2.50266	1.7378	Cutaneous Leishmaniasis	Cutaneous Leishmaniasis	PBMC	skin	T CD8 Effector Memory	T CD8 Migratory
ITPR1	0.8412	0.1588	1.66718	0.000186202	0.0003179	0	0.25	-0.802688	-0.775506	0.760639	-6.19992	2.12603	0.455245	0.507518	0.311249	0.342105	1.8739	3.04733	Cutaneous Leishmaniasis	Cutaneous Leishmaniasis	PBMC	skin	T CD8 Effector Memory	T CD8 Migratory
PSMB2	0.8412	0.1588	1.66718	0.000200528	0.000132169	0	0.25	0.755254	0.738176	0.981357	-4.58716	4.23313	0.459957	0.225564	0.358068	0.180451	2.01954	1.29715	Cutaneous Leishmaniasis	Cutaneous Leishmaniasis	PBMC	skin	T CD8 Effector Memory	T CD8 Migratory
SFT2D1	0.8412	0.1588	1.66718	0.000153924	9.65315e-05	0	0.25	0.703922	0.739232	0.835374	-6.84065	3.39921	0.360721	0.146617	0.297703	0.139098	1.55591	0.965019	Cutaneous Leishmaniasis	Cutaneous Leishmaniasis	PBMC	skin	T CD8 Effector Memory	T CD8 Migratory
UQCRQ	0.8412	0.1588	1.66718	0.000207717	0.000202624	0	0.25	0.276577	0.231558	1.20797	-5.79736	3.98157	0.474975	0.327068	0.369258	0.274436	2.13921	2.18332	Cutaneous Leishmaniasis	Cutaneous Leishmaniasis	PBMC	skin	T CD8 Effector Memory	T CD8 Migratory
RFFL	0.8412	0.1588	1.66718	0.00017169	0.000274537	0	0.25	-0.50398	-0.508308	1.00234	-5.26188	2.61351	0.421086	0.492481	0.302709	0.300752	1.69367	3.17148	Cutaneous Leishmaniasis	Cutaneous Leishmaniasis	PBMC	skin	T CD8 Effector Memory	T CD8 Migratory
STRAP	0.8412	0.1588	1.66718	0.000162888	0.000139658	0	0.25	0.453951	0.501443	1.02136	-4.50275	3.59671	0.388401	0.274436	0.31861	0.206767	1.6932	1.44049	Cutaneous Leishmaniasis	Cutaneous Leishmaniasis	PBMC	skin	T CD8 Effector Memory	T CD8 Migratory
EIF3L	0.841	0.159	1.66569	0.000166026	0.00018451	0	0.25	0.0839297	0.0304255	1.16928	-3.76238	4.31039	0.350414	0.278195	0.291225	0.229323	1.59781	1.75398	Cutaneous Leishmaniasis	Cutaneous Leishmaniasis	PBMC	skin	T CD8 Effector Memory	T CD8 Migratory
BUD23	0.841	0.159	1.66569	0.000102204	0.00011529	0	0.25	0.0218058	-0.03544	1.18388	-5.02328	3.41603	0.226442	0.191729	0.197291	0.169173	0.996898	1.24925	Cutaneous Leishmaniasis	Cutaneous Leishmaniasis	PBMC	skin	T CD8 Effector Memory	T CD8 Migratory
ELMO1	0.841	0.159	1.66569	0.000551037	0.000895686	0	0.25	-0.649888	-0.69088	0.860058	-5.07791	2.79094	1.35246	1.55263	0.59629	0.657895	5.32725	8.97147	Cutaneous Leishmaniasis	Cutaneous Leishmaniasis	PBMC	skin	T CD8 Effector Memory	T CD8 Migratory
NDUFS2	0.841	0.159	1.66569	0.00012217	0.000100029	0	0.25	0.545716	0.474301	1.20736	-6.58844	4.54114	0.270023	0.146617	0.234688	0.131579	1.19197	1.00672	Cutaneous Leishmaniasis	Cutaneous Leishmaniasis	PBMC	skin	T CD8 Effector Memory	T CD8 Migratory
MRPL10	0.841	0.159	1.66569	0.000104876	6.9826e-05	0	0.25	0.628287	0.629427	1.08154	-3.76389	4.87926	0.239398	0.105263	0.204064	0.0977444	1.05878	0.670467	Cutaneous Leishmaniasis	Cutaneous Leishmaniasis	PBMC	skin	T CD8 Effector Memory	T CD8 Migratory
GSR	0.8408	0.1592	1.66419	8.84339e-05	7.97211e-05	0	0.25	0.440291	0.431037	1.27121	-4.19178	4.8358	0.204063	0.109023	0.170495	0.0977444	0.86312	0.666196	Cutaneous Leishmaniasis	Cutaneous Leishmaniasis	PBMC	skin	T CD8 Effector Memory	T CD8 Migratory
STUB1	0.8406	0.1594	1.6627	0.000198612	0.00013456	0	0.25	0.84477	0.706152	1.23773	-5.36038	5.154	0.436105	0.229323	0.358068	0.206767	1.96498	1.4701	Cutaneous Leishmaniasis	Cutaneous Leishmaniasis	PBMC	skin	T CD8 Effector Memory	T CD8 Migratory
SLFN12L	0.8404	0.1596	1.66121	0.000851267	0.00108986	0	0.25	-0.141292	-0.206796	1.07367	-4.85871	3.23368	2.05268	1.73684	0.751767	0.646617	8.07206	10.3298	Cutaneous Leishmaniasis	Cutaneous Leishmaniasis	PBMC	skin	T CD8 Effector Memory	T CD8 Migratory
XBP1	0.8404	0.1596	1.66121	0.00027537	0.000200806	0	0.25	0.541569	0.532136	1.07867	-4.39577	3.84054	0.649001	0.334586	0.432273	0.25188	2.87317	2.12758	Cutaneous Leishmaniasis	Cutaneous Leishmaniasis	PBMC	skin	T CD8 Effector Memory	T CD8 Migratory
VPS8	0.8404	0.1596	1.66121	0.000235621	0.000220752	0	0.25	0.25946	0.274421	1.02183	-3.04649	3.1508	0.589225	0.383458	0.371614	0.285714	2.35203	2.2105	Cutaneous Leishmaniasis	Cutaneous Leishmaniasis	PBMC	skin	T CD8 Effector Memory	T CD8 Migratory
TMEM14B	0.8404	0.1596	1.66121	0.000234792	0.000298295	0	0.25	-0.297687	-0.350687	1.13069	-5.55591	3.40479	0.553007	0.5	0.37073	0.327068	2.42268	2.99559	Cutaneous Leishmaniasis	Cutaneous Leishmaniasis	PBMC	skin	T CD8 Effector Memory	T CD8 Migratory
TMC8	0.8402	0.1598	1.65972	0.000220135	0.000380919	0	0.25	-0.783949	-0.774169	0.787505	-7.36434	1.80104	0.470263	0.511278	0.363663	0.357143	2.08045	3.15609	Cutaneous Leishmaniasis	Cutaneous Leishmaniasis	PBMC	skin	T CD8 Effector Memory	T CD8 Migratory
ERP29	0.8402	0.1598	1.65972	0.000462761	0.000374118	0	0.25	0.760913	0.505141	1.47387	-3.96581	4.90489	1.04299	0.55639	0.630448	0.37594	4.68701	3.62604	Cutaneous Leishmaniasis	Cutaneous Leishmaniasis	PBMC	skin	T CD8 Effector Memory	T CD8 Migratory
PRKAR1A	0.8402	0.1598	1.65972	0.000132746	8.86251e-05	0	0.25	0.712266	0.732522	0.901581	-2.68417	3.40262	0.323617	0.161654	0.258834	0.139098	1.33824	0.919141	Cutaneous Leishmaniasis	Cutaneous Leishmaniasis	PBMC	skin	T CD8 Effector Memory	T CD8 Migratory
TNRC6C	0.8402	0.1598	1.65972	0.000336966	0.000538629	0	0.25	-0.676952	-0.708075	0.704742	-5.76805	1.99289	0.790637	0.909773	0.475559	0.515038	3.29519	5.34839	Cutaneous Leishmaniasis	Cutaneous Leishmaniasis	PBMC	skin	T CD8 Effector Memory	T CD8 Migratory
TXNDC9	0.8402	0.1598	1.65972	0.000123179	8.41627e-05	0	0.25	0.73755	0.676116	1.21427	-5.87461	5.74349	0.266784	0.12782	0.233216	0.120301	1.18698	0.876356	Cutaneous Leishmaniasis	Cutaneous Leishmaniasis	PBMC	skin	T CD8 Effector Memory	T CD8 Migratory
POM121	0.8402	0.1598	1.65972	0.000128348	9.81181e-05	0	0.25	0.611751	0.606595	1.05835	-6.09487	3.91713	0.309777	0.199248	0.246466	0.169173	1.27093	1.08607	Cutaneous Leishmaniasis	Cutaneous Leishmaniasis	PBMC	skin	T CD8 Effector Memory	T CD8 Migratory
OSBPL3	0.8402	0.1598	1.65972	0.000239533	0.000348064	0	0.25	-0.41513	-0.419341	1.14429	-11.3684	3.38416	0.57568	0.639097	0.36543	0.37218	2.38743	3.41085	Cutaneous Leishmaniasis	Cutaneous Leishmaniasis	PBMC	skin	T CD8 Effector Memory	T CD8 Migratory
CEBPB	0.8402	0.1598	1.65972	0.000123176	0.00010433	0	0.25	0.394295	0.398029	1.14643	-5.60168	4.74501	0.291814	0.18797	0.248822	0.154135	1.29187	1.01906	Cutaneous Leishmaniasis	Cutaneous Leishmaniasis	PBMC	skin	T CD8 Effector Memory	T CD8 Migratory
CWC15	0.84	0.16	1.65823	0.000221093	0.000131224	0	0.25	1.01632	0.818324	1.30756	-5.05309	5.46366	0.47998	0.199248	0.356596	0.172932	2.13908	1.42274	Cutaneous Leishmaniasis	Cutaneous Leishmaniasis	PBMC	skin	T CD8 Effector Memory	T CD8 Migratory
ZFP36L1	0.84	0.16	1.65823	0.000256578	0.000190929	0	0.25	0.605086	0.643514	0.955766	-6.44809	3.51741	0.590402	0.342105	0.413722	0.24812	2.50484	1.74558	Cutaneous Leishmaniasis	Cutaneous Leishmaniasis	PBMC	skin	T CD8 Effector Memory	T CD8 Migratory
GPR137B	0.84	0.16	1.65823	0.000108167	9.8978e-05	0	0.25	0.158867	0.17347	1.15197	-4.42295	4.54823	0.268551	0.165414	0.208186	0.146617	1.06401	0.913186	Cutaneous Leishmaniasis	Cutaneous Leishmaniasis	PBMC	skin	T CD8 Effector Memory	T CD8 Migratory
ILK	0.8398	0.1602	1.65674	0.000115697	8.28188e-05	0	0.25	0.644532	0.622082	1.00146	-5.87479	4.15688	0.265311	0.12782	0.23086	0.12406	1.15109	0.772033	Cutaneous Leishmaniasis	Cutaneous Leishmaniasis	PBMC	skin	T CD8 Effector Memory	T CD8 Migratory
SRP19	0.8398	0.1602	1.65674	0.000234203	0.000177545	0	0.25	0.638842	0.648831	1.05328	-5.50552	3.94344	0.589814	0.31203	0.424617	0.25188	2.60562	2.09061	Cutaneous Leishmaniasis	Cutaneous Leishmaniasis	PBMC	skin	T CD8 Effector Memory	T CD8 Migratory
YPEL3	0.8398	0.1602	1.65674	0.000224975	0.000162447	0	0.25	0.613764	0.553556	1.17684	-3.55072	5.72344	0.5321	0.278195	0.393993	0.229323	2.40222	1.65706	Cutaneous Leishmaniasis	Cutaneous Leishmaniasis	PBMC	skin	T CD8 Effector Memory	T CD8 Migratory
ERAP2	0.8398	0.1602	1.65674	0.000206523	0.000330374	0	0.25	-0.756482	-0.771253	0.834434	-4.44794	2.04072	0.489403	0.582706	0.356596	0.387218	2.08473	3.52115	Cutaneous Leishmaniasis	Cutaneous Leishmaniasis	PBMC	skin	T CD8 Effector Memory	T CD8 Migratory
GNPTAB	0.8396	0.1604	1.65525	0.000346882	0.000206353	0	0.25	0.740728	0.75204	0.890897	-6.42604	4.3899	0.828034	0.31203	0.490872	0.240602	3.4887	1.93553	Cutaneous Leishmaniasis	Cutaneous Leishmaniasis	PBMC	skin	T CD8 Effector Memory	T CD8 Migratory
TVP23C	0.8396	0.1604	1.65525	8.4989e-05	0.000122832	0	0.25	-0.436454	-0.468834	1.13197	-7.50752	4.02352	0.207007	0.203008	0.162839	0.172932	0.808037	1.16165	Cutaneous Leishmaniasis	Cutaneous Leishmaniasis	PBMC	skin	T CD8 Effector Memory	T CD8 Migratory
VDAC2	0.8394	0.1606	1.65377	0.000162396	0.000137792	0	0.25	0.537371	0.407592	1.25145	-6.12357	4.54564	0.363371	0.199248	0.300059	0.169173	1.5944	1.11973	Cutaneous Leishmaniasis	Cutaneous Leishmaniasis	PBMC	skin	T CD8 Effector Memory	T CD8 Migratory
PDE6D	0.8394	0.1606	1.65377	9.96047e-05	7.38329e-05	0	0.25	0.584721	0.566465	1.04168	-4.84589	3.87985	0.234392	0.12782	0.181979	0.109023	0.959301	0.786678	Cutaneous Leishmaniasis	Cutaneous Leishmaniasis	PBMC	skin	T CD8 Effector Memory	T CD8 Migratory
TMEM243	0.8394	0.1606	1.65377	0.000146466	0.000186582	0	0.25	-0.085644	-0.227923	1.25159	-4.09829	5.33782	0.318611	0.300752	0.272379	0.255639	1.40261	1.84515	Cutaneous Leishmaniasis	Cutaneous Leishmaniasis	PBMC	skin	T CD8 Effector Memory	T CD8 Migratory
TALDO1	0.8392	0.1608	1.65229	0.000160874	0.000104076	0	0.25	0.724414	0.732521	0.910726	-3.90366	3.86816	0.356009	0.184211	0.297114	0.150376	1.5694	1.19776	Cutaneous Leishmaniasis	Cutaneous Leishmaniasis	PBMC	skin	T CD8 Effector Memory	T CD8 Migratory
KDELR1	0.8392	0.1608	1.65229	0.000113818	8.34746e-05	0	0.25	0.664517	0.590843	1.22485	-3.592	4.9667	0.262367	0.139098	0.225854	0.120301	1.16024	0.831982	Cutaneous Leishmaniasis	Cutaneous Leishmaniasis	PBMC	skin	T CD8 Effector Memory	T CD8 Migratory
CDC25B	0.8392	0.1608	1.65229	0.000138096	8.80065e-05	0	0.25	0.771888	0.767178	0.963548	-6.46745	3.87085	0.317433	0.135338	0.260601	0.112782	1.391	0.836652	Cutaneous Leishmaniasis	Cutaneous Leishmaniasis	PBMC	skin	T CD8 Effector Memory	T CD8 Migratory
FCHSD2	0.8392	0.1608	1.65229	0.0003564	0.000535514	0	0.25	-0.467046	-0.518381	0.996206	-8.66943	2.81822	0.908715	0.921052	0.458775	0.454887	3.6182	5.56173	Cutaneous Leishmaniasis	Cutaneous Leishmaniasis	PBMC	skin	T CD8 Effector Memory	T CD8 Migratory
EID1	0.839	0.161	1.65081	0.00042173	0.000311536	0	0.25	0.670303	0.617314	1.10525	-6.85149	4.41117	0.940812	0.503759	0.592462	0.37594	4.22068	3.0637	Cutaneous Leishmaniasis	Cutaneous Leishmaniasis	PBMC	skin	T CD8 Effector Memory	T CD8 Migratory
CNPY3	0.8388	0.1612	1.64933	0.000112761	7.4159e-05	0	0.25	0.818683	0.73292	1.1325	-5.48263	6.24612	0.250293	0.105263	0.216726	0.105263	1.07488	0.796759	Cutaneous Leishmaniasis	Cutaneous Leishmaniasis	PBMC	skin	T CD8 Effector Memory	T CD8 Migratory
ANXA6	0.8388	0.1612	1.64933	0.000403277	0.000241618	0	0.25	0.825077	0.837618	0.74642	-4.72681	3.41766	0.965842	0.398496	0.593051	0.308271	4.21439	2.1818	Cutaneous Leishmaniasis	Cutaneous Leishmaniasis	PBMC	skin	T CD8 Effector Memory	T CD8 Migratory
GLOD4	0.8388	0.1612	1.64933	0.000128855	7.71162e-05	0	0.25	0.844418	0.770701	1.00595	-8.21529	4.81669	0.275618	0.120301	0.237044	0.105263	1.22615	0.671715	Cutaneous Leishmaniasis	Cutaneous Leishmaniasis	PBMC	skin	T CD8 Effector Memory	T CD8 Migratory
WDFY2	0.8388	0.1612	1.64933	0.000124873	8.45618e-05	0	0.25	0.58195	0.616668	1.0482	-7.73745	4.52657	0.316255	0.150376	0.212898	0.120301	1.23329	0.924708	Cutaneous Leishmaniasis	Cutaneous Leishmaniasis	PBMC	skin	T CD8 Effector Memory	T CD8 Migratory
SEC24D	0.8386	0.1614	1.64785	8.81896e-05	6.95066e-05	0	0.25	0.578118	0.609685	1.118	-5.96404	4.50001	0.214075	0.139098	0.166372	0.105263	0.866791	0.875249	Cutaneous Leishmaniasis	Cutaneous Leishmaniasis	PBMC	skin	T CD8 Effector Memory	T CD8 Migratory
ATG2B	0.8386	0.1614	1.64785	9.0515e-05	0.000114224	0	0.25	-0.192041	-0.194362	1.10551	-7.18333	3.3793	0.225853	0.180451	0.180801	0.146617	0.910497	1.0764	Cutaneous Leishmaniasis	Cutaneous Leishmaniasis	PBMC	skin	T CD8 Effector Memory	T CD8 Migratory
ATP11C	0.8384	0.1616	1.64637	9.9455e-05	0.000131755	0	0.25	-0.31832	-0.376564	1.18857	-9.69488	4.28895	0.252355	0.225564	0.182862	0.180451	0.985303	1.37347	Cutaneous Leishmaniasis	Cutaneous Leishmaniasis	PBMC	skin	T CD8 Effector Memory	T CD8 Migratory
SLBP	0.8384	0.1616	1.64637	0.000135496	9.10365e-05	0	0.25	0.687195	0.723866	0.890393	-4.93019	3.3117	0.293581	0.150376	0.2447	0.12406	1.27618	0.835097	Cutaneous Leishmaniasis	Cutaneous Leishmaniasis	PBMC	skin	T CD8 Effector Memory	T CD8 Migratory
SERP1	0.8384	0.1616	1.64637	0.000381244	0.000428356	0	0.25	-0.0115069	-0.0784893	1.03836	-3.81814	3.18354	0.787692	0.650375	0.529741	0.402256	3.53602	3.65291	Cutaneous Leishmaniasis	Cutaneous Leishmaniasis	PBMC	skin	T CD8 Effector Memory	T CD8 Migratory
ABHD17B	0.8384	0.1616	1.64637	9.42635e-05	0.000160061	0	0.25	-0.75679	-0.725184	1.00498	-12.0285	2.52877	0.218786	0.270677	0.165194	0.172932	0.890861	1.517	Cutaneous Leishmaniasis	Cutaneous Leishmaniasis	PBMC	skin	T CD8 Effector Memory	T CD8 Migratory
NDUFC1	0.8382	0.1618	1.6449	0.000204841	0.000122907	0	0.25	0.850267	0.775849	1.05164	-3.08009	4.66136	0.43051	0.191729	0.338045	0.157895	1.94694	0.973281	Cutaneous Leishmaniasis	Cutaneous Leishmaniasis	PBMC	skin	T CD8 Effector Memory	T CD8 Migratory
LIMD2	0.8382	0.1618	1.6449	0.000448592	0.000524419	0	0.25	-0.0922025	-0.151846	1.17075	-3.94851	4.03729	1.03474	0.838345	0.602473	0.503759	4.67606	5.34234	Cutaneous Leishmaniasis	Cutaneous Leishmaniasis	PBMC	skin	T CD8 Effector Memory	T CD8 Migratory
SIN3A	0.8382	0.1618	1.6449	0.000122234	0.000178061	0	0.25	-0.365534	-0.445158	1.07164	-8.33517	3.41656	0.283274	0.289474	0.227621	0.229323	1.16687	1.69475	Cutaneous Leishmaniasis	Cutaneous Leishmaniasis	PBMC	skin	T CD8 Effector Memory	T CD8 Migratory
KIF1B	0.838	0.162	1.64342	0.000107337	0.000147958	0	0.25	-0.205666	-0.234243	1.17151	-5.84845	3.95384	0.257066	0.255639	0.188457	0.150376	1.04174	1.46221	Cutaneous Leishmaniasis	Cutaneous Leishmaniasis	PBMC	skin	T CD8 Effector Memory	T CD8 Migratory
SMAP2	0.838	0.162	1.64342	0.0003946	0.000786989	0	0.25	-0.873493	-0.926685	0.817098	-4.09772	1.7289	0.969965	1.45113	0.583039	0.661654	4.12806	8.0882	Cutaneous Leishmaniasis	Cutaneous Leishmaniasis	PBMC	skin	T CD8 Effector Memory	T CD8 Migratory
PSMC2	0.8376	0.1624	1.64048	0.000107742	6.58821e-05	0	0.25	0.752828	0.761683	0.839497	-2.18742	3.12211	0.242637	0.116541	0.207597	0.105263	1.05457	0.79193	Cutaneous Leishmaniasis	Cutaneous Leishmaniasis	PBMC	skin	T CD8 Effector Memory	T CD8 Migratory
STK17A	0.8376	0.1624	1.64048	0.000580733	0.000957602	0	0.25	-0.737955	-0.754947	0.599194	-5.10519	1.23194	1.26884	1.51503	0.657833	0.710526	5.41196	9.15853	Cutaneous Leishmaniasis	Cutaneous Leishmaniasis	PBMC	skin	T CD8 Effector Memory	T CD8 Migratory
RBM41	0.8374	0.1626	1.63901	9.9198e-05	6.48735e-05	0	0.25	0.612784	0.600829	1.06303	-6.83955	4.35177	0.238809	0.093985	0.176973	0.0902256	0.970244	0.573705	Cutaneous Leishmaniasis	Cutaneous Leishmaniasis	PBMC	skin	T CD8 Effector Memory	T CD8 Migratory
EIF3I	0.8374	0.1626	1.63901	0.000168842	0.000120791	0	0.25	0.895499	0.615554	1.50504	-5.64569	5.88054	0.367788	0.203008	0.308598	0.165414	1.67245	1.28366	Cutaneous Leishmaniasis	Cutaneous Leishmaniasis	PBMC	skin	T CD8 Effector Memory	T CD8 Migratory
ICAM3	0.8374	0.1626	1.63901	0.000306889	0.000199811	0	0.25	0.752321	0.648648	1.17212	-2.49199	5.21827	0.680508	0.338346	0.482921	0.274436	3.09722	2.10175	Cutaneous Leishmaniasis	Cutaneous Leishmaniasis	PBMC	skin	T CD8 Effector Memory	T CD8 Migratory
CALCOCO1	0.8374	0.1626	1.63901	0.000102657	6.25571e-05	0	0.25	0.790322	0.733662	1.07198	-6.11505	4.85787	0.241754	0.093985	0.204064	0.0827068	1.02398	0.711182	Cutaneous Leishmaniasis	Cutaneous Leishmaniasis	PBMC	skin	T CD8 Effector Memory	T CD8 Migratory
VEZF1	0.8374	0.1626	1.63901	0.000118274	9.59008e-05	0	0.25	0.453079	0.453787	1.12668	-8.01351	4.15891	0.258539	0.146617	0.222909	0.12782	1.11077	1.05906	Cutaneous Leishmaniasis	Cutaneous Leishmaniasis	PBMC	skin	T CD8 Effector Memory	T CD8 Migratory
TXNRD1	0.8374	0.1626	1.63901	0.000186894	0.00014564	0	0.25	0.502179	0.577436	0.90236	-6.04787	3.76078	0.415492	0.221805	0.321555	0.191729	1.79848	1.45042	Cutaneous Leishmaniasis	Cutaneous Leishmaniasis	PBMC	skin	T CD8 Effector Memory	T CD8 Migratory
PIGN	0.8372	0.1628	1.63754	9.04252e-05	0.00012434	0	0.25	-0.379686	-0.414888	1.2398	-15.5461	4.65447	0.23027	0.210526	0.159011	0.146617	0.904121	1.2581	Cutaneous Leishmaniasis	Cutaneous Leishmaniasis	PBMC	skin	T CD8 Effector Memory	T CD8 Migratory
GABARAPL1	0.8372	0.1628	1.63754	0.000107077	9.54779e-05	0	0.25	0.26944	0.266676	1.14657	-3.46942	3.96581	0.246171	0.165414	0.205241	0.12406	1.05927	0.92018	Cutaneous Leishmaniasis	Cutaneous Leishmaniasis	PBMC	skin	T CD8 Effector Memory	T CD8 Migratory
SDCBP	0.837	0.163	1.63607	0.000131475	0.000189394	0	0.25	-0.226626	-0.204903	1.12679	-3.94096	3.05411	0.303299	0.360902	0.248528	0.240602	1.29008	1.88137	Cutaneous Leishmaniasis	Cutaneous Leishmaniasis	PBMC	skin	T CD8 Effector Memory	T CD8 Migratory
DGLUCY	0.837	0.163	1.63607	0.000180749	0.000314136	0	0.25	-0.745404	-0.744228	0.807463	-6.81839	2.48952	0.447589	0.503759	0.309187	0.349624	1.85944	3.23461	Cutaneous Leishmaniasis	Cutaneous Leishmaniasis	PBMC	skin	T CD8 Effector Memory	T CD8 Migratory
SH2D1A	0.837	0.163	1.63607	0.000187072	0.000175233	0	0.25	0.159069	0.116133	1.29024	-5.35126	5.85449	0.396057	0.281955	0.305359	0.191729	1.77232	1.70991	Cutaneous Leishmaniasis	Cutaneous Leishmaniasis	PBMC	skin	T CD8 Effector Memory	T CD8 Migratory
CCDC25	0.8368	0.1632	1.63461	0.000117033	7.87425e-05	0	0.25	0.678643	0.68435	0.876871	-4.23854	3.91045	0.262956	0.139098	0.221143	0.116541	1.15397	0.669508	Cutaneous Leishmaniasis	Cutaneous Leishmaniasis	PBMC	skin	T CD8 Effector Memory	T CD8 Migratory
RTN4	0.8368	0.1632	1.63461	0.000346226	0.000216752	0	0.25	0.672397	0.690167	0.53751	-4.58552	2.31504	0.801531	0.37594	0.493227	0.263158	3.37905	2.23531	Cutaneous Leishmaniasis	Cutaneous Leishmaniasis	PBMC	skin	T CD8 Effector Memory	T CD8 Migratory
PTPN4	0.8368	0.1632	1.63461	0.000835733	0.000527882	0	0.25	0.682442	0.691833	0.504356	-4.22406	2.45494	2.10009	0.921051	0.805065	0.522556	8.66276	5.41469	Cutaneous Leishmaniasis	Cutaneous Leishmaniasis	PBMC	skin	T CD8 Effector Memory	T CD8 Migratory
BAZ2B	0.8368	0.1632	1.63461	0.000191304	0.000304021	0	0.25	-0.730062	-0.706901	0.870506	-7.77317	2.60559	0.457894	0.511278	0.293286	0.327068	1.86681	2.89464	Cutaneous Leishmaniasis	Cutaneous Leishmaniasis	PBMC	skin	T CD8 Effector Memory	T CD8 Migratory
NCOA1	0.8368	0.1632	1.63461	0.000930174	0.000668894	0	0.25	0.584629	0.633192	0.91774	-6.47148	3.5238	2.34213	1.14662	0.781508	0.556391	9.34254	6.40311	Cutaneous Leishmaniasis	Cutaneous Leishmaniasis	PBMC	skin	T CD8 Effector Memory	T CD8 Migratory
CHIC1	0.8368	0.1632	1.63461	0.000109218	0.000133834	0	0.25	-0.147745	-0.129055	1.13012	-5.77179	4.26849	0.272968	0.236842	0.196996	0.161654	1.08806	1.35245	Cutaneous Leishmaniasis	Cutaneous Leishmaniasis	PBMC	skin	T CD8 Effector Memory	T CD8 Migratory
GPD2	0.8366	0.1634	1.63314	0.000126082	0.000149271	0	0.25	-0.141634	-0.175005	1.1322	-5.28931	3.99641	0.311838	0.244361	0.208775	0.165414	1.18971	1.53513	Cutaneous Leishmaniasis	Cutaneous Leishmaniasis	PBMC	skin	T CD8 Effector Memory	T CD8 Migratory
LYST	0.8366	0.1634	1.63314	0.000567974	0.00069102	0	0.25	-0.286357	-0.29964	1.1487	-5.08499	4.04798	1.40193	1.26316	0.586867	0.541353	5.56956	7.17157	Cutaneous Leishmaniasis	Cutaneous Leishmaniasis	PBMC	skin	T CD8 Effector Memory	T CD8 Migratory
RSL24D1	0.8366	0.1634	1.63314	0.000259275	0.00017803	0	0.25	0.77906	0.695429	1.19426	-3.82218	5.28106	0.579213	0.300752	0.421378	0.244361	2.59504	1.76466	Cutaneous Leishmaniasis	Cutaneous Leishmaniasis	PBMC	skin	T CD8 Effector Memory	T CD8 Migratory
LRCH3	0.8366	0.1634	1.63314	0.000260178	0.000393395	0	0.25	-0.435666	-0.524034	0.924199	-5.84005	2.1156	0.68198	0.672932	0.431684	0.409774	2.74378	3.94611	Cutaneous Leishmaniasis	Cutaneous Leishmaniasis	PBMC	skin	T CD8 Effector Memory	T CD8 Migratory
RAD51B	0.8366	0.1634	1.63314	0.000480086	0.000707028	0	0.25	-0.380382	-0.404203	1.10693	-8.46011	3.40379	1.28533	1.27068	0.459364	0.406015	5.1208	7.58042	Cutaneous Leishmaniasis	Cutaneous Leishmaniasis	PBMC	skin	T CD8 Effector Memory	T CD8 Migratory
RBM22	0.8364	0.1636	1.63168	0.000118901	8.74243e-05	0	0.25	0.73986	0.547369	1.26338	-6.20708	5.45239	0.270612	0.154135	0.234393	0.131579	1.1852	0.913116	Cutaneous Leishmaniasis	Cutaneous Leishmaniasis	PBMC	skin	T CD8 Effector Memory	T CD8 Migratory
RAB1B	0.8364	0.1636	1.63168	0.000111864	7.75215e-05	0	0.25	0.636663	0.603499	1.05731	-4.85828	4.55503	0.240871	0.112782	0.209364	0.0977444	1.06356	0.817413	Cutaneous Leishmaniasis	Cutaneous Leishmaniasis	PBMC	skin	T CD8 Effector Memory	T CD8 Migratory
UBE2L3	0.8362	0.1638	1.63022	0.000346021	0.00020358	0	0.25	0.831503	0.802513	0.728514	-3.86176	3.23925	0.808892	0.357143	0.541814	0.300752	3.51945	2.15625	Cutaneous Leishmaniasis	Cutaneous Leishmaniasis	PBMC	skin	T CD8 Effector Memory	T CD8 Migratory
ARHGAP4	0.8362	0.1638	1.63022	0.000153916	0.000139015	0	0.25	0.388738	0.388836	1.08577	-3.86381	4.05607	0.325973	0.218045	0.270318	0.195489	1.46691	1.32319	Cutaneous Leishmaniasis	Cutaneous Leishmaniasis	PBMC	skin	T CD8 Effector Memory	T CD8 Migratory
EPSTI1	0.8362	0.1638	1.63022	0.000426773	0.000329135	0	0.25	0.272277	0.242505	1.13138	-4.1077	4.10845	1.09687	0.537594	0.475559	0.315789	4.23562	3.21295	Cutaneous Leishmaniasis	Cutaneous Leishmaniasis	PBMC	skin	T CD8 Effector Memory	T CD8 Migratory
PA2G4	0.8362	0.1638	1.63022	0.000283688	0.000226916	0	0.25	0.653679	0.397746	1.37452	-5.32868	5.63239	0.636928	0.394736	0.44523	0.308271	2.84038	2.4603	Cutaneous Leishmaniasis	Cutaneous Leishmaniasis	PBMC	skin	T CD8 Effector Memory	T CD8 Migratory
ASB8	0.836	0.164	1.62876	9.71765e-05	8.72659e-05	0	0.25	0.405005	0.346419	1.12289	-4.17544	3.96483	0.225559	0.12406	0.198174	0.109023	0.973217	0.90363	Cutaneous Leishmaniasis	Cutaneous Leishmaniasis	PBMC	skin	T CD8 Effector Memory	T CD8 Migratory
SYF2	0.836	0.164	1.62876	0.000332574	0.000288818	0	0.25	0.562167	0.315092	1.36254	-4.97967	5.27853	0.788869	0.477443	0.521496	0.319549	3.492	3.05151	Cutaneous Leishmaniasis	Cutaneous Leishmaniasis	PBMC	skin	T CD8 Effector Memory	T CD8 Migratory
CPQ	0.836	0.164	1.62876	0.000223619	0.000317634	0	0.25	-0.613958	-0.624716	0.958122	-7.65198	2.75904	0.515609	0.49624	0.28828	0.296992	2.15968	2.90552	Cutaneous Leishmaniasis	Cutaneous Leishmaniasis	PBMC	skin	T CD8 Effector Memory	T CD8 Migratory
NUS1	0.8358	0.1642	1.6273	0.000117359	7.64409e-05	0	0.25	0.642928	0.63605	1.02135	-9.65057	4.38736	0.287102	0.12406	0.21172	0.0864662	1.17756	0.703953	Cutaneous Leishmaniasis	Cutaneous Leishmaniasis	PBMC	skin	T CD8 Effector Memory	T CD8 Migratory
ARSG	0.8358	0.1642	1.6273	0.00011169	0.000156382	0	0.25	-0.33288	-0.307587	1.11721	-4.95293	3.42022	0.280624	0.266917	0.215548	0.199248	1.15706	1.58431	Cutaneous Leishmaniasis	Cutaneous Leishmaniasis	PBMC	skin	T CD8 Effector Memory	T CD8 Migratory
ANO6	0.8358	0.1642	1.6273	0.000208143	0.000145415	0	0.25	0.591091	0.642256	0.90183	-4.54218	3.68413	0.5321	0.25188	0.325972	0.18797	2.11869	1.65947	Cutaneous Leishmaniasis	Cutaneous Leishmaniasis	PBMC	skin	T CD8 Effector Memory	T CD8 Migratory
CCDC90B	0.8354	0.1646	1.62439	0.000125056	8.78585e-05	0	0.25	0.611431	0.658117	0.884067	-4.12971	3.90509	0.278268	0.139098	0.226443	0.116541	1.17829	0.812046	Cutaneous Leishmaniasis	Cutaneous Leishmaniasis	PBMC	skin	T CD8 Effector Memory	T CD8 Migratory
ANP32E	0.8352	0.1648	1.62294	0.00022392	0.000191793	0	0.25	0.534055	0.482936	1.17245	-5.96932	4.56875	0.53799	0.31203	0.387809	0.240602	2.3362	1.81592	Cutaneous Leishmaniasis	Cutaneous Leishmaniasis	PBMC	skin	T CD8 Effector Memory	T CD8 Migratory
SNAPC3	0.8352	0.1648	1.62294	0.000115263	8.97416e-05	0	0.25	0.422013	0.468292	1.01478	-4.56907	3.2648	0.283274	0.157895	0.212014	0.12782	1.1702	0.94933	Cutaneous Leishmaniasis	Cutaneous Leishmaniasis	PBMC	skin	T CD8 Effector Memory	T CD8 Migratory
XPR1	0.8352	0.1648	1.62294	0.000249475	0.000247799	0	0.25	0.218719	0.162863	1.12701	-5.53386	4.92164	0.597175	0.387218	0.361307	0.24812	2.39385	2.62434	Cutaneous Leishmaniasis	Cutaneous Leishmaniasis	PBMC	skin	T CD8 Effector Memory	T CD8 Migratory
FAM120B	0.8352	0.1648	1.62294	0.000179374	0.000300502	0	0.25	-0.61136	-0.637079	0.949369	-4.4375	2.73921	0.466141	0.567669	0.32391	0.37218	1.87066	3.17351	Cutaneous Leishmaniasis	Cutaneous Leishmaniasis	PBMC	skin	T CD8 Effector Memory	T CD8 Migratory
PLEKHA3	0.8352	0.1648	1.62294	0.000123931	8.42231e-05	0	0.25	0.620947	0.635306	0.863165	-5.48676	3.44552	0.282096	0.146617	0.231154	0.135338	1.207	0.839399	Cutaneous Leishmaniasis	Cutaneous Leishmaniasis	PBMC	skin	T CD8 Effector Memory	T CD8 Migratory
PPID	0.835	0.165	1.62149	0.000138048	0.000113189	0	0.25	0.473817	0.516849	0.967044	-3.55433	3.50446	0.314194	0.165414	0.252356	0.146617	1.30937	1.18593	Cutaneous Leishmaniasis	Cutaneous Leishmaniasis	PBMC	skin	T CD8 Effector Memory	T CD8 Migratory
RNASEK	0.835	0.165	1.62149	0.000561605	0.000367902	0	0.25	1.10333	0.726314	1.5925	-3.5511	6.08995	1.26854	0.597744	0.70053	0.379699	5.68554	4.02011	Cutaneous Leishmaniasis	Cutaneous Leishmaniasis	PBMC	skin	T CD8 Effector Memory	T CD8 Migratory
WDR11	0.835	0.165	1.62149	8.83531e-05	0.000126508	0	0.25	-0.231551	-0.235331	1.25965	-8.17029	3.9392	0.208185	0.195489	0.171967	0.150376	0.832455	1.17553	Cutaneous Leishmaniasis	Cutaneous Leishmaniasis	PBMC	skin	T CD8 Effector Memory	T CD8 Migratory
ZBTB44	0.835	0.165	1.62149	0.000317834	0.000194641	0	0.25	0.679602	0.698201	0.656064	-3.43774	2.79094	0.792108	0.308271	0.469376	0.218045	3.22683	1.84235	Cutaneous Leishmaniasis	Cutaneous Leishmaniasis	PBMC	skin	T CD8 Effector Memory	T CD8 Migratory
PNRC1	0.8348	0.1652	1.62004	0.000854771	0.00073954	0	0.25	0.567616	0.273898	1.3826	-4.30154	4.79767	1.98466	1.23308	0.830683	0.545113	8.90737	7.42011	Cutaneous Leishmaniasis	Cutaneous Leishmaniasis	PBMC	skin	T CD8 Effector Memory	T CD8 Migratory
ENOX2	0.8348	0.1652	1.62004	0.000128652	0.000151611	0	0.25	-0.0194414	-0.0936251	1.31017	-12.7297	5.58346	0.329506	0.263158	0.200236	0.165414	1.30312	1.44971	Cutaneous Leishmaniasis	Cutaneous Leishmaniasis	PBMC	skin	T CD8 Effector Memory	T CD8 Migratory
SF3B2	0.8348	0.1652	1.62004	0.000312508	0.000184609	0	0.25	0.907643	0.74935	0.916122	-4.6818	4.12296	0.675501	0.323308	0.48616	0.255639	2.97093	1.847	Cutaneous Leishmaniasis	Cutaneous Leishmaniasis	PBMC	skin	T CD8 Effector Memory	T CD8 Migratory
SREBF2	0.8348	0.1652	1.62004	0.000142969	0.000159056	0	0.25	0.0325554	-0.0104275	1.20567	-8.74196	4.05551	0.337751	0.293233	0.242344	0.206767	1.35533	1.57802	Cutaneous Leishmaniasis	Cutaneous Leishmaniasis	PBMC	skin	T CD8 Effector Memory	T CD8 Migratory
DNAJB11	0.8346	0.1654	1.61859	0.000101654	7.17865e-05	0	0.25	0.57919	0.567605	1.05033	-3.25624	3.91199	0.227325	0.12782	0.194641	0.105263	0.989716	0.68395	Cutaneous Leishmaniasis	Cutaneous Leishmaniasis	PBMC	skin	T CD8 Effector Memory	T CD8 Migratory
COX16	0.8346	0.1654	1.61859	0.000163331	0.000144406	0	0.25	0.433319	0.328287	1.20213	-3.70866	5.50574	0.372205	0.221805	0.297998	0.184211	1.62214	1.34994	Cutaneous Leishmaniasis	Cutaneous Leishmaniasis	PBMC	skin	T CD8 Effector Memory	T CD8 Migratory
ILF2	0.8346	0.1654	1.61859	0.000134554	9.89393e-05	0	0.25	0.52205	0.517339	1.0477	-5.90524	4.34773	0.278857	0.150376	0.243522	0.142857	1.26332	1.10717	Cutaneous Leishmaniasis	Cutaneous Leishmaniasis	PBMC	skin	T CD8 Effector Memory	T CD8 Migratory
NDUFA5	0.8346	0.1654	1.61859	0.00017288	0.000120421	0	0.25	0.74573	0.691267	0.999709	-2.43966	3.76864	0.400769	0.203008	0.330978	0.172932	1.73002	1.15378	Cutaneous Leishmaniasis	Cutaneous Leishmaniasis	PBMC	skin	T CD8 Effector Memory	T CD8 Migratory
PHC3	0.8346	0.1654	1.61859	0.000392372	0.000662287	0	0.25	-0.691399	-0.717564	0.708816	-7.85236	1.66355	0.986748	1.17293	0.560954	0.582707	4.04138	6.53963	Cutaneous Leishmaniasis	Cutaneous Leishmaniasis	PBMC	skin	T CD8 Effector Memory	T CD8 Migratory
SHISA5	0.8346	0.1654	1.61859	0.0001994	0.000147176	0	0.25	0.691155	0.633456	1.12672	-3.30446	4.74558	0.46084	0.214286	0.353946	0.18797	2.0095	1.64271	Cutaneous Leishmaniasis	Cutaneous Leishmaniasis	PBMC	skin	T CD8 Effector Memory	T CD8 Migratory
NSUN6	0.8346	0.1654	1.61859	0.000117181	0.00016306	0	0.25	-0.386632	-0.396843	1.13919	-8.48955	3.92778	0.282391	0.274436	0.17874	0.195489	1.14697	1.6095	Cutaneous Leishmaniasis	Cutaneous Leishmaniasis	PBMC	skin	T CD8 Effector Memory	T CD8 Migratory
PSMD4	0.8344	0.1656	1.61714	0.000205044	0.000137733	0	0.25	0.847182	0.695365	1.19088	-2.93392	4.4432	0.473503	0.203008	0.375147	0.180451	2.07755	1.47614	Cutaneous Leishmaniasis	Cutaneous Leishmaniasis	PBMC	skin	T CD8 Effector Memory	T CD8 Migratory
LCORL	0.8344	0.1656	1.61714	0.000341133	0.000216753	0	0.25	0.617709	0.647061	0.897825	-3.82101	3.59266	0.851	0.357143	0.423734	0.233083	3.24406	2.13993	Cutaneous Leishmaniasis	Cutaneous Leishmaniasis	PBMC	skin	T CD8 Effector Memory	T CD8 Migratory
S100PBP	0.8344	0.1656	1.61714	0.000115794	0.000145849	0	0.25	-0.100525	-0.124404	1.25103	-4.32481	4.45674	0.270318	0.289474	0.208186	0.206767	1.1326	1.66487	Cutaneous Leishmaniasis	Cutaneous Leishmaniasis	PBMC	skin	T CD8 Effector Memory	T CD8 Migratory
CDC123	0.8344	0.1656	1.61714	0.000180633	0.000111043	0	0.25	0.724775	0.725637	0.626137	-1.3973	2.97732	0.404303	0.184211	0.32715	0.169173	1.75853	1.07769	Cutaneous Leishmaniasis	Cutaneous Leishmaniasis	PBMC	skin	T CD8 Effector Memory	T CD8 Migratory
PTK2B	0.8344	0.1656	1.61714	0.000252087	0.000319209	0	0.25	-0.187212	-0.26354	1.07502	-7.06611	3.13551	0.599531	0.552631	0.392521	0.390977	2.44017	3.2014	Cutaneous Leishmaniasis	Cutaneous Leishmaniasis	PBMC	skin	T CD8 Effector Memory	T CD8 Migratory
FAR1	0.8342	0.1658	1.61569	0.000246391	0.000150764	0	0.25	0.81224	0.776378	0.89311	-4.92576	4.34771	0.60601	0.24812	0.405771	0.172932	2.48004	1.49965	Cutaneous Leishmaniasis	Cutaneous Leishmaniasis	PBMC	skin	T CD8 Effector Memory	T CD8 Migratory
DNMT1	0.8342	0.1658	1.61569	0.000182167	0.000118078	0	0.25	0.727175	0.748082	0.82002	-4.16883	3.25129	0.408425	0.225564	0.313015	0.176692	1.7581	1.10572	Cutaneous Leishmaniasis	Cutaneous Leishmaniasis	PBMC	skin	T CD8 Effector Memory	T CD8 Migratory
SLC38A9	0.8342	0.1658	1.61569	0.000141255	0.000151317	0	0.25	0.0921511	0.110641	1.17697	-9.21008	4.07852	0.360131	0.25188	0.239694	0.18797	1.45896	1.51823	Cutaneous Leishmaniasis	Cutaneous Leishmaniasis	PBMC	skin	T CD8 Effector Memory	T CD8 Migratory
GSDMD	0.8342	0.1658	1.61569	0.00011393	0.000102805	0	0.25	0.372333	0.243279	1.29121	-4.83954	5.28861	0.241754	0.146617	0.214664	0.12782	1.07654	0.958013	Cutaneous Leishmaniasis	Cutaneous Leishmaniasis	PBMC	skin	T CD8 Effector Memory	T CD8 Migratory
BCAS2	0.8342	0.1658	1.61569	0.00015409	0.000170149	0	0.25	0.0422834	-0.0392656	1.12996	-4.28139	3.79676	0.343052	0.285714	0.279741	0.206767	1.56846	1.63608	Cutaneous Leishmaniasis	Cutaneous Leishmaniasis	PBMC	skin	T CD8 Effector Memory	T CD8 Migratory
GAK	0.8342	0.1658	1.61569	0.000104248	0.000176244	0	0.25	-0.612914	-0.609414	0.961628	-7.5495	2.60383	0.236159	0.240602	0.196996	0.184211	0.950249	1.34728	Cutaneous Leishmaniasis	Cutaneous Leishmaniasis	PBMC	skin	T CD8 Effector Memory	T CD8 Migratory
BORCS5	0.8342	0.1658	1.61569	0.000134535	0.000258615	0	0.25	-0.807899	-0.752794	0.891999	-6.11422	2.16904	0.32774	0.488721	0.242344	0.315789	1.33427	2.75335	Cutaneous Leishmaniasis	Cutaneous Leishmaniasis	PBMC	skin	T CD8 Effector Memory	T CD8 Migratory
FAM168A	0.834	0.166	1.61425	0.000179794	0.000183708	0	0.25	0.149314	0.121233	1.08298	-3.76593	3.9172	0.439931	0.338346	0.257656	0.184211	1.79713	2.1337	Cutaneous Leishmaniasis	Cutaneous Leishmaniasis	PBMC	skin	T CD8 Effector Memory	T CD8 Migratory
LRPAP1	0.834	0.166	1.61425	0.000163499	0.000108187	0	0.25	0.750695	0.695553	0.989233	-5.95593	3.92495	0.370733	0.180451	0.310365	0.165414	1.62962	1.02671	Cutaneous Leishmaniasis	Cutaneous Leishmaniasis	PBMC	skin	T CD8 Effector Memory	T CD8 Migratory
NCOR2	0.834	0.166	1.61425	0.000114588	0.000118594	0	0.25	0.195883	0.276772	1.15907	-4.77487	4.13027	0.258539	0.206767	0.21172	0.176692	1.05144	1.12472	Cutaneous Leishmaniasis	Cutaneous Leishmaniasis	PBMC	skin	T CD8 Effector Memory	T CD8 Migratory
TOB1	0.834	0.166	1.61425	0.000148592	0.00011511	0	0.25	0.377474	0.406627	1.14862	-4.1937	4.12311	0.357776	0.210526	0.280035	0.172932	1.51378	1.35466	Cutaneous Leishmaniasis	Cutaneous Leishmaniasis	PBMC	skin	T CD8 Effector Memory	T CD8 Migratory
SUMO2	0.8338	0.1662	1.6128	0.000697725	0.000425748	0	0.25	1.11184	0.840981	1.32816	-3.90277	5.09968	1.59244	0.699247	0.787986	0.451128	7.08466	4.35693	Cutaneous Leishmaniasis	Cutaneous Leishmaniasis	PBMC	skin	T CD8 Effector Memory	T CD8 Migratory
PSAP	0.8338	0.1662	1.6128	0.000186665	0.000120745	0	0.25	0.84391	0.773555	1.07758	-3.42159	4.18915	0.423443	0.191729	0.339812	0.165414	1.87913	1.24776	Cutaneous Leishmaniasis	Cutaneous Leishmaniasis	PBMC	skin	T CD8 Effector Memory	T CD8 Migratory
UBXN1	0.8338	0.1662	1.6128	0.000387334	0.000267442	0	0.25	0.923428	0.638488	1.43443	-3.85811	6.10631	0.838338	0.390977	0.565665	0.270677	3.77299	2.40653	Cutaneous Leishmaniasis	Cutaneous Leishmaniasis	PBMC	skin	T CD8 Effector Memory	T CD8 Migratory
OSTM1	0.8338	0.1662	1.6128	0.000128747	8.14074e-05	0	0.25	0.715854	0.72887	0.758171	-2.83676	3.66632	0.304476	0.142857	0.2447	0.12782	1.26702	0.963213	Cutaneous Leishmaniasis	Cutaneous Leishmaniasis	PBMC	skin	T CD8 Effector Memory	T CD8 Migratory
SHFL	0.8336	0.1664	1.61136	0.000103959	0.000158625	0	0.25	-0.552614	-0.55084	1.03755	-6.56569	2.69472	0.238515	0.25188	0.20318	0.221805	1.01289	1.67692	Cutaneous Leishmaniasis	Cutaneous Leishmaniasis	PBMC	skin	T CD8 Effector Memory	T CD8 Migratory
NAA38	0.8336	0.1664	1.61136	0.000181166	0.000115515	0	0.25	0.763884	0.702132	1.03741	-5.95617	5.27957	0.40813	0.18797	0.321555	0.157895	1.82764	1.20208	Cutaneous Leishmaniasis	Cutaneous Leishmaniasis	PBMC	skin	T CD8 Effector Memory	T CD8 Migratory
TRAPPC2L	0.8336	0.1664	1.61136	0.000111869	8.30005e-05	0	0.25	0.523185	0.480292	1.18512	-7.68783	5.4084	0.243815	0.131579	0.209953	0.112782	1.12558	0.915181	Cutaneous Leishmaniasis	Cutaneous Leishmaniasis	PBMC	skin	T CD8 Effector Memory	T CD8 Migratory
LAMTOR1	0.8336	0.1664	1.61136	0.000173952	0.000108042	0	0.25	0.974531	0.789381	1.27337	-5.88356	4.79519	0.390757	0.18797	0.330683	0.169173	1.74111	1.11841	Cutaneous Leishmaniasis	Cutaneous Leishmaniasis	PBMC	skin	T CD8 Effector Memory	T CD8 Migratory
COX19	0.8336	0.1664	1.61136	9.78824e-05	8.2101e-05	0	0.25	0.418977	0.403548	1.09519	-5.36433	4.39744	0.234981	0.157895	0.198763	0.146617	1.01051	0.929653	Cutaneous Leishmaniasis	Cutaneous Leishmaniasis	PBMC	skin	T CD8 Effector Memory	T CD8 Migratory
XPO7	0.8336	0.1664	1.61136	0.000135453	0.000123465	0	0.25	0.339486	0.350744	1.01019	-3.20377	3.36952	0.326856	0.203008	0.242344	0.176692	1.30999	1.36666	Cutaneous Leishmaniasis	Cutaneous Leishmaniasis	PBMC	skin	T CD8 Effector Memory	T CD8 Migratory
CHMP4A	0.8336	0.1664	1.61136	0.000270057	0.000207899	0	0.25	0.638601	0.573127	1.1569	-4.61519	4.32142	0.574797	0.323308	0.416667	0.24812	2.53455	2.12168	Cutaneous Leishmaniasis	Cutaneous Leishmaniasis	PBMC	skin	T CD8 Effector Memory	T CD8 Migratory
TRIM13	0.8334	0.1666	1.60992	0.00012108	8.02732e-05	0	0.25	0.564617	0.594968	0.906695	-2.70452	3.55083	0.289753	0.12782	0.224971	0.116541	1.16463	0.854164	Cutaneous Leishmaniasis	Cutaneous Leishmaniasis	PBMC	skin	T CD8 Effector Memory	T CD8 Migratory
SMG7	0.8334	0.1666	1.60992	0.000197113	0.000156236	0	0.25	0.434625	0.527422	0.901175	-4.56651	3.01938	0.501476	0.270677	0.319199	0.203008	1.98238	1.55787	Cutaneous Leishmaniasis	Cutaneous Leishmaniasis	PBMC	skin	T CD8 Effector Memory	T CD8 Migratory
RPN2	0.8334	0.1666	1.60992	0.000178256	0.000109448	0	0.25	0.80357	0.762119	0.881228	-4.74066	4.3852	0.406658	0.191729	0.32391	0.165414	1.79753	1.09732	Cutaneous Leishmaniasis	Cutaneous Leishmaniasis	PBMC	skin	T CD8 Effector Memory	T CD8 Migratory
KIAA0040	0.8334	0.1666	1.60992	0.000112274	7.35934e-05	0	0.25	0.772552	0.718792	1.12493	-3.71338	5.19238	0.254416	0.109023	0.215548	0.0977444	1.10176	0.723158	Cutaneous Leishmaniasis	Cutaneous Leishmaniasis	PBMC	skin	T CD8 Effector Memory	T CD8 Migratory
GMFG	0.8332	0.1668	1.60848	0.00078583	0.00065544	0	0.25	0.591185	0.380493	1.32573	-4.79571	5.17112	1.8395	1.03007	0.807715	0.526316	8.33881	6.86353	Cutaneous Leishmaniasis	Cutaneous Leishmaniasis	PBMC	skin	T CD8 Effector Memory	T CD8 Migratory
DAZAP1	0.833	0.167	1.60704	0.000107064	7.23829e-05	0	0.25	0.631271	0.636374	0.901177	-2.67513	3.95023	0.235865	0.131579	0.206125	0.12406	1.01854	0.839877	Cutaneous Leishmaniasis	Cutaneous Leishmaniasis	PBMC	skin	T CD8 Effector Memory	T CD8 Migratory
ARHGDIA	0.833	0.167	1.60704	0.000240584	0.000153969	0	0.25	0.859033	0.697758	1.28089	-5.48585	5.95078	0.515022	0.25188	0.39841	0.218045	2.28865	1.55906	Cutaneous Leishmaniasis	Cutaneous Leishmaniasis	PBMC	skin	T CD8 Effector Memory	T CD8 Migratory
LMTK2	0.833	0.167	1.60704	9.09395e-05	0.000141988	0	0.25	-0.632551	-0.616741	1.09781	-9.78066	2.90255	0.218197	0.263158	0.166372	0.206767	0.878558	1.45215	Cutaneous Leishmaniasis	Cutaneous Leishmaniasis	PBMC	skin	T CD8 Effector Memory	T CD8 Migratory
ABCD3	0.833	0.167	1.60704	0.000111127	9.24028e-05	0	0.25	0.440205	0.463866	1.02595	-4.67558	4.27571	0.257066	0.157895	0.197291	0.105263	1.04638	0.959543	Cutaneous Leishmaniasis	Cutaneous Leishmaniasis	PBMC	skin	T CD8 Effector Memory	T CD8 Migratory
ISCU	0.833	0.167	1.60704	0.000283337	0.000215987	0	0.25	0.775223	0.499407	1.39356	-3.20281	5.04097	0.625445	0.353383	0.455241	0.25188	2.79366	2.02705	Cutaneous Leishmaniasis	Cutaneous Leishmaniasis	PBMC	skin	T CD8 Effector Memory	T CD8 Migratory
NUBPL	0.8328	0.1672	1.6056	0.00014445	0.00021278	0	0.25	-0.547303	-0.568686	1.05374	-10.2393	3.6109	0.323911	0.334586	0.198469	0.195489	1.32834	1.94743	Cutaneous Leishmaniasis	Cutaneous Leishmaniasis	PBMC	skin	T CD8 Effector Memory	T CD8 Migratory
SYTL2	0.8328	0.1672	1.6056	0.000374908	0.000401213	0	0.25	-0.0873141	-0.0608401	1.21469	-5.08686	3.61185	0.987335	0.691729	0.502356	0.383459	3.93438	3.92756	Cutaneous Leishmaniasis	Cutaneous Leishmaniasis	PBMC	skin	T CD8 Effector Memory	T CD8 Migratory
ABL1	0.8326	0.1674	1.60417	0.000147596	0.000189497	0	0.25	-0.260296	-0.272336	1.11496	-7.43249	3.23163	0.371909	0.323308	0.219965	0.225564	1.45962	1.82349	Cutaneous Leishmaniasis	Cutaneous Leishmaniasis	PBMC	skin	T CD8 Effector Memory	T CD8 Migratory
CCND2	0.8326	0.1674	1.60417	0.000327241	0.000286155	0	0.25	0.335894	0.387958	1.03414	-6.52116	3.20655	0.712016	0.462406	0.451413	0.300752	2.97363	2.53391	Cutaneous Leishmaniasis	Cutaneous Leishmaniasis	PBMC	skin	T CD8 Effector Memory	T CD8 Migratory
REL	0.8326	0.1674	1.60417	0.000258977	0.000441433	0	0.25	-0.712198	-0.735131	0.730681	-5.05061	1.59795	0.598059	0.748119	0.398704	0.458647	2.42171	4.31848	Cutaneous Leishmaniasis	Cutaneous Leishmaniasis	PBMC	skin	T CD8 Effector Memory	T CD8 Migratory
NDUFV1	0.8324	0.1676	1.60273	0.000144772	8.89365e-05	0	0.25	0.697956	0.7174	0.801931	-4.3444	3.232	0.315372	0.157895	0.271496	0.139098	1.40154	0.790895	Cutaneous Leishmaniasis	Cutaneous Leishmaniasis	PBMC	skin	T CD8 Effector Memory	T CD8 Migratory
SEC13	0.8324	0.1676	1.60273	0.000127986	8.38281e-05	0	0.25	0.781749	0.670876	1.11288	-7.41981	5.05075	0.294464	0.139098	0.243816	0.12406	1.27906	0.887247	Cutaneous Leishmaniasis	Cutaneous Leishmaniasis	PBMC	skin	T CD8 Effector Memory	T CD8 Migratory
TYMP	0.8324	0.1676	1.60273	0.000101153	8.58e-05	0	0.25	0.147204	0.11241	1.18196	-3.56256	4.26799	0.223792	0.142857	0.180212	0.120301	0.934409	0.708505	Cutaneous Leishmaniasis	Cutaneous Leishmaniasis	PBMC	skin	T CD8 Effector Memory	T CD8 Migratory
PPCS	0.8324	0.1676	1.60273	0.000139448	0.000140972	0	0.25	0.212564	0.158886	1.20669	-9.64008	4.38586	0.308599	0.214286	0.251178	0.169173	1.37868	1.16774	Cutaneous Leishmaniasis	Cutaneous Leishmaniasis	PBMC	skin	T CD8 Effector Memory	T CD8 Migratory
CCDC82	0.8324	0.1676	1.60273	0.000213724	0.000146624	0	0.25	0.6582	0.667838	0.885528	-5.54037	3.46712	0.513549	0.266917	0.357479	0.218045	2.13929	1.71598	Cutaneous Leishmaniasis	Cutaneous Leishmaniasis	PBMC	skin	T CD8 Effector Memory	T CD8 Migratory
RPP30	0.8322	0.1678	1.6013	9.72326e-05	8.68458e-05	0	0.25	0.299443	0.373241	1.08691	-10.7505	3.25565	0.220847	0.142857	0.187574	0.116541	0.957531	1.01587	Cutaneous Leishmaniasis	Cutaneous Leishmaniasis	PBMC	skin	T CD8 Effector Memory	T CD8 Migratory
TMEM260	0.8322	0.1678	1.6013	0.000115012	0.000157075	0	0.25	-0.216751	-0.287868	1.12241	-6.10047	3.83889	0.285924	0.259398	0.210836	0.203008	1.15939	1.56689	Cutaneous Leishmaniasis	Cutaneous Leishmaniasis	PBMC	skin	T CD8 Effector Memory	T CD8 Migratory
TSEN15	0.8322	0.1678	1.6013	0.00011599	7.14969e-05	0	0.25	0.759997	0.754585	0.839846	-3.70875	4.16488	0.278268	0.135338	0.219965	0.109023	1.15278	0.742715	Cutaneous Leishmaniasis	Cutaneous Leishmaniasis	PBMC	skin	T CD8 Effector Memory	T CD8 Migratory
LCP2	0.8322	0.1678	1.6013	0.000434943	0.00066402	0	0.25	-0.477756	-0.540704	0.853513	-6.42636	2.24044	1.08392	1.06391	0.604829	0.567669	4.51682	6.83219	Cutaneous Leishmaniasis	Cutaneous Leishmaniasis	PBMC	skin	T CD8 Effector Memory	T CD8 Migratory
DDX18	0.832	0.168	1.59987	0.00027603	0.000296888	0	0.25	0.0935236	-0.0120301	1.10132	-4.56143	3.81746	0.664901	0.530075	0.454358	0.334586	2.9572	3.1396	Cutaneous Leishmaniasis	Cutaneous Leishmaniasis	PBMC	skin	T CD8 Effector Memory	T CD8 Migratory
NAA10	0.832	0.168	1.59987	0.000104757	7.91987e-05	0	0.25	0.519362	0.49316	1.13454	-6.76081	4.83353	0.233509	0.12782	0.20318	0.105263	1.05637	0.833376	Cutaneous Leishmaniasis	Cutaneous Leishmaniasis	PBMC	skin	T CD8 Effector Memory	T CD8 Migratory
C9orf78	0.832	0.168	1.59987	0.000371069	0.000284575	0	0.25	0.797	0.48048	1.46756	-3.44998	5.53202	0.803005	0.488721	0.522379	0.342105	3.58856	2.8827	Cutaneous Leishmaniasis	Cutaneous Leishmaniasis	PBMC	skin	T CD8 Effector Memory	T CD8 Migratory
ATP8B1	0.8318	0.1682	1.59844	0.000108273	8.4338e-05	0	0.25	0.484337	0.468561	1.10995	-8.58944	4.46297	0.261189	0.139098	0.189635	0.120301	1.0499	0.928968	Cutaneous Leishmaniasis	Cutaneous Leishmaniasis	PBMC	skin	T CD8 Effector Memory	T CD8 Migratory
AIMP1	0.8318	0.1682	1.59844	0.000173614	0.000141091	0	0.25	0.539088	0.519521	1.07135	-5.85591	5.04789	0.389579	0.218045	0.305948	0.169173	1.7071	1.488	Cutaneous Leishmaniasis	Cutaneous Leishmaniasis	PBMC	skin	T CD8 Effector Memory	T CD8 Migratory
SDHD	0.8318	0.1682	1.59844	0.00016813	0.000116289	0	0.25	0.745304	0.673314	1.08746	-6.52687	4.41091	0.378094	0.172932	0.302415	0.146617	1.68269	1.10007	Cutaneous Leishmaniasis	Cutaneous Leishmaniasis	PBMC	skin	T CD8 Effector Memory	T CD8 Migratory
GALNT1	0.8318	0.1682	1.59844	0.000190679	0.000123006	0	0.25	0.723089	0.717579	0.939468	-9.33965	3.82691	0.450239	0.225564	0.30477	0.169173	1.86885	1.40551	Cutaneous Leishmaniasis	Cutaneous Leishmaniasis	PBMC	skin	T CD8 Effector Memory	T CD8 Migratory
UFC1	0.8318	0.1682	1.59844	0.000304823	0.000175829	0	0.25	1.03672	0.816954	1.28527	-5.39249	5.42504	0.658129	0.285714	0.457008	0.225564	2.95214	1.69914	Cutaneous Leishmaniasis	Cutaneous Leishmaniasis	PBMC	skin	T CD8 Effector Memory	T CD8 Migratory
RNF7	0.8318	0.1682	1.59844	0.000261021	0.000209642	0	0.25	0.792166	0.387303	1.56069	-3.59961	5.78364	0.580391	0.334586	0.439635	0.24812	2.56684	2.14783	Cutaneous Leishmaniasis	Cutaneous Leishmaniasis	PBMC	skin	T CD8 Effector Memory	T CD8 Migratory
EXT2	0.8316	0.1684	1.59701	0.000100922	8.01205e-05	0	0.25	0.355658	0.382289	1.10992	-6.48785	5.06365	0.266784	0.142857	0.194052	0.112782	1.05647	0.773677	Cutaneous Leishmaniasis	Cutaneous Leishmaniasis	PBMC	skin	T CD8 Effector Memory	T CD8 Migratory
ISCA1	0.8316	0.1684	1.59701	0.000113738	8.70745e-05	0	0.25	0.587865	0.563997	1.07913	-2.92988	4.21597	0.263545	0.157895	0.220554	0.135338	1.1215	0.851971	Cutaneous Leishmaniasis	Cutaneous Leishmaniasis	PBMC	skin	T CD8 Effector Memory	T CD8 Migratory
DENND1A	0.8316	0.1684	1.59701	0.000223861	0.000294799	0	0.25	-0.25391	-0.256038	1.03658	-4.10875	3.05687	0.574501	0.507518	0.357185	0.300752	2.27396	2.93357	Cutaneous Leishmaniasis	Cutaneous Leishmaniasis	PBMC	skin	T CD8 Effector Memory	T CD8 Migratory
TENT4B	0.8316	0.1684	1.59701	0.000113344	0.000156876	0	0.25	-0.352672	-0.339275	1.15617	-7.18965	3.45675	0.275618	0.255639	0.207008	0.195489	1.0927	1.52945	Cutaneous Leishmaniasis	Cutaneous Leishmaniasis	PBMC	skin	T CD8 Effector Memory	T CD8 Migratory
ATL3	0.8316	0.1684	1.59701	0.000123019	8.56542e-05	0	0.25	0.526695	0.600024	1.01081	-12.417	3.50505	0.28298	0.131579	0.226737	0.109023	1.16433	0.79981	Cutaneous Leishmaniasis	Cutaneous Leishmaniasis	PBMC	skin	T CD8 Effector Memory	T CD8 Migratory
ACP1	0.8314	0.1686	1.59558	0.000181197	0.000119256	0	0.25	0.782449	0.6644	1.13657	-5.38622	5.59491	0.40548	0.206767	0.326266	0.176692	1.79267	1.27961	Cutaneous Leishmaniasis	Cutaneous Leishmaniasis	PBMC	skin	T CD8 Effector Memory	T CD8 Migratory
GTDC1	0.8314	0.1686	1.59558	0.000349114	0.000484705	0	0.25	-0.260286	-0.222009	1.08558	-3.9332	3.12679	0.894581	0.943608	0.443463	0.409774	3.54783	4.68033	Cutaneous Leishmaniasis	Cutaneous Leishmaniasis	PBMC	skin	T CD8 Effector Memory	T CD8 Migratory
PARG	0.8312	0.1688	1.59416	0.000114453	0.00016016	0	0.25	-0.296554	-0.235801	1.05866	-9.49227	2.29105	0.261778	0.255639	0.21172	0.214286	1.09985	1.48756	Cutaneous Leishmaniasis	Cutaneous Leishmaniasis	PBMC	skin	T CD8 Effector Memory	T CD8 Migratory
TBC1D19	0.8312	0.1688	1.59416	0.000245202	0.000165305	0	0.25	0.592501	0.617012	0.923009	-6.5245	3.12228	0.623088	0.308271	0.359246	0.210526	2.44694	1.91308	Cutaneous Leishmaniasis	Cutaneous Leishmaniasis	PBMC	skin	T CD8 Effector Memory	T CD8 Migratory
SYT11	0.8312	0.1688	1.59416	0.000106172	7.29255e-05	0	0.25	0.755596	0.615148	1.245	-7.22804	5.0543	0.248821	0.109023	0.209364	0.101504	1.0492	0.720324	Cutaneous Leishmaniasis	Cutaneous Leishmaniasis	PBMC	skin	T CD8 Effector Memory	T CD8 Migratory
SUPT16H	0.8312	0.1688	1.59416	0.000252122	0.000168526	0	0.25	0.728163	0.744868	0.875961	-4.44019	4.23923	0.574208	0.25188	0.410777	0.203008	2.50387	1.55717	Cutaneous Leishmaniasis	Cutaneous Leishmaniasis	PBMC	skin	T CD8 Effector Memory	T CD8 Migratory
OGFR	0.831	0.169	1.59273	0.000115253	7.48342e-05	0	0.25	0.690819	0.697772	0.779014	-4.49606	3.48561	0.272673	0.139098	0.237633	0.12782	1.20272	0.833958	Cutaneous Leishmaniasis	Cutaneous Leishmaniasis	PBMC	skin	T CD8 Effector Memory	T CD8 Migratory
PSMC1	0.831	0.169	1.59273	0.000137219	8.6244e-05	0	0.25	0.757718	0.716428	0.97468	-6.52224	3.93994	0.304182	0.12406	0.256478	0.116541	1.31775	0.731211	Cutaneous Leishmaniasis	Cutaneous Leishmaniasis	PBMC	skin	T CD8 Effector Memory	T CD8 Migratory
MRPL13	0.831	0.169	1.59273	0.000120724	7.78693e-05	0	0.25	0.728505	0.700874	0.966817	-3.51827	4.34022	0.266489	0.116541	0.220848	0.101504	1.17335	0.763789	Cutaneous Leishmaniasis	Cutaneous Leishmaniasis	PBMC	skin	T CD8 Effector Memory	T CD8 Migratory
TRPV2	0.831	0.169	1.59273	0.000116828	9.54873e-05	0	0.25	0.407517	0.4053	1.0853	-7.05984	3.85344	0.253827	0.135338	0.21967	0.12406	1.12493	0.828766	Cutaneous Leishmaniasis	Cutaneous Leishmaniasis	PBMC	skin	T CD8 Effector Memory	T CD8 Migratory
TGFBR1	0.8308	0.1692	1.59131	0.000328405	0.000207218	0	0.25	0.758381	0.710481	0.95809	-7.65091	4.69195	0.813015	0.323308	0.473204	0.244361	3.25866	2.04713	Cutaneous Leishmaniasis	Cutaneous Leishmaniasis	PBMC	skin	T CD8 Effector Memory	T CD8 Migratory
PDCD2	0.8308	0.1692	1.59131	0.000138883	0.000126599	0	0.25	0.310655	0.306867	1.04814	-4.40449	3.67184	0.323323	0.214286	0.272085	0.18797	1.42402	1.29243	Cutaneous Leishmaniasis	Cutaneous Leishmaniasis	PBMC	skin	T CD8 Effector Memory	T CD8 Migratory
BFAR	0.8308	0.1692	1.59131	0.000106735	7.57145e-05	0	0.25	0.691834	0.580383	1.24024	-5.39581	6.54255	0.242343	0.12406	0.207303	0.109023	1.03632	0.842103	Cutaneous Leishmaniasis	Cutaneous Leishmaniasis	PBMC	skin	T CD8 Effector Memory	T CD8 Migratory
CCT8	0.8306	0.1694	1.58989	0.000214491	0.000160675	0	0.25	0.495055	0.545012	0.920197	-5.44439	3.16613	0.484693	0.270677	0.380742	0.240602	2.15769	1.84224	Cutaneous Leishmaniasis	Cutaneous Leishmaniasis	PBMC	skin	T CD8 Effector Memory	T CD8 Migratory
RRP36	0.8306	0.1694	1.58989	0.000135372	9.03544e-05	0	0.25	0.621465	0.657374	0.755739	-5.21484	3.56079	0.3192	0.150376	0.266784	0.142857	1.38744	0.88505	Cutaneous Leishmaniasis	Cutaneous Leishmaniasis	PBMC	skin	T CD8 Effector Memory	T CD8 Migratory
CNOT10	0.8306	0.1694	1.58989	9.49024e-05	6.86458e-05	0	0.25	0.690105	0.626675	1.09598	-4.30298	3.97555	0.23292	0.12406	0.182862	0.101504	0.987683	0.638485	Cutaneous Leishmaniasis	Cutaneous Leishmaniasis	PBMC	skin	T CD8 Effector Memory	T CD8 Migratory
BCR	0.8306	0.1694	1.58989	0.000133356	0.000101558	0	0.25	0.344301	0.35557	1.06158	-4.269	3.61991	0.339519	0.184211	0.247939	0.157895	1.32615	1.13195	Cutaneous Leishmaniasis	Cutaneous Leishmaniasis	PBMC	skin	T CD8 Effector Memory	T CD8 Migratory
ATP2B4	0.8304	0.1696	1.58846	0.000563912	0.000511328	0	0.25	0.371298	0.358375	0.989212	-4.66207	3.50957	1.39251	0.902255	0.678151	0.462406	5.73339	5.2211	Cutaneous Leishmaniasis	Cutaneous Leishmaniasis	PBMC	skin	T CD8 Effector Memory	T CD8 Migratory
PEX2	0.8304	0.1696	1.58846	9.97525e-05	7.49172e-05	0	0.25	0.586183	0.525633	1.12638	-8.45739	5.55829	0.233803	0.112782	0.202591	0.105263	0.982859	0.80846	Cutaneous Leishmaniasis	Cutaneous Leishmaniasis	PBMC	skin	T CD8 Effector Memory	T CD8 Migratory
USP42	0.8304	0.1696	1.58846	9.24302e-05	7.3211e-05	0	0.25	0.531659	0.453379	1.12905	-4.37821	4.56437	0.208185	0.12782	0.17285	0.109023	0.869752	0.612848	Cutaneous Leishmaniasis	Cutaneous Leishmaniasis	PBMC	skin	T CD8 Effector Memory	T CD8 Migratory
MTMR9	0.8304	0.1696	1.58846	8.87255e-05	0.000100317	0	0.25	0.0248206	0.0332999	1.09933	-5.21199	3.49083	0.214075	0.176692	0.171084	0.146617	0.882532	1.00789	Cutaneous Leishmaniasis	Cutaneous Leishmaniasis	PBMC	skin	T CD8 Effector Memory	T CD8 Migratory
SMG6	0.8304	0.1696	1.58846	0.000194163	0.000320337	0	0.25	-0.599121	-0.605371	0.926272	-5.46221	3.03816	0.489992	0.567669	0.328327	0.390977	2.01264	3.50244	Cutaneous Leishmaniasis	Cutaneous Leishmaniasis	PBMC	skin	T CD8 Effector Memory	T CD8 Migratory
TMEM208	0.8304	0.1696	1.58846	0.000120398	0.000115303	0	0.25	0.189118	0.198641	1.17938	-8.17357	4.87426	0.262661	0.18797	0.235866	0.161654	1.20488	1.58684	Cutaneous Leishmaniasis	Cutaneous Leishmaniasis	PBMC	skin	T CD8 Effector Memory	T CD8 Migratory
UBE3C	0.8302	0.1698	1.58705	0.000217977	0.000310743	0	0.25	-0.443568	-0.487904	0.878095	-7.86749	2.42648	0.527683	0.507518	0.362485	0.379699	2.13133	2.96439	Cutaneous Leishmaniasis	Cutaneous Leishmaniasis	PBMC	skin	T CD8 Effector Memory	T CD8 Migratory
GGA2	0.8302	0.1698	1.58705	0.000128358	0.000207832	0	0.25	-0.626186	-0.636271	0.841627	-5.03918	2.42432	0.309482	0.338346	0.2447	0.285714	1.27561	1.92176	Cutaneous Leishmaniasis	Cutaneous Leishmaniasis	PBMC	skin	T CD8 Effector Memory	T CD8 Migratory
PSMA6	0.8302	0.1698	1.58705	0.000337069	0.000217921	0	0.25	0.78829	0.796482	0.936645	-3.88169	3.70559	0.791813	0.349624	0.523852	0.281955	3.45794	2.27316	Cutaneous Leishmaniasis	Cutaneous Leishmaniasis	PBMC	skin	T CD8 Effector Memory	T CD8 Migratory
RHBDF2	0.8302	0.1698	1.58705	0.000101305	6.99243e-05	0	0.25	0.696368	0.650999	0.997877	-4.04817	4.31536	0.231448	0.120301	0.192285	0.109023	0.947447	0.737237	Cutaneous Leishmaniasis	Cutaneous Leishmaniasis	PBMC	skin	T CD8 Effector Memory	T CD8 Migratory
CLEC16A	0.8302	0.1698	1.58705	0.000124707	0.000189145	0	0.25	-0.401638	-0.383347	1.05138	-3.52042	3.28413	0.292109	0.296992	0.223204	0.225564	1.21195	1.5648	Cutaneous Leishmaniasis	Cutaneous Leishmaniasis	PBMC	skin	T CD8 Effector Memory	T CD8 Migratory
ATP6AP2	0.8302	0.1698	1.58705	0.000186182	0.000136396	0	0.25	0.731561	0.583342	1.22919	-6.87291	5.69605	0.410486	0.206767	0.331861	0.195489	1.82805	1.32452	Cutaneous Leishmaniasis	Cutaneous Leishmaniasis	PBMC	skin	T CD8 Effector Memory	T CD8 Migratory
SNTB2	0.8302	0.1698	1.58705	0.000127126	0.000188534	0	0.25	-0.380552	-0.395904	0.994065	-3.70764	2.8863	0.30477	0.281955	0.222615	0.210526	1.23335	1.72528	Cutaneous Leishmaniasis	Cutaneous Leishmaniasis	PBMC	skin	T CD8 Effector Memory	T CD8 Migratory
SMU1	0.83	0.17	1.58563	0.000147661	9.73278e-05	0	0.25	0.688478	0.686291	0.772687	-2.51749	3.11428	0.332451	0.161654	0.273557	0.139098	1.4348	0.909213	Cutaneous Leishmaniasis	Cutaneous Leishmaniasis	PBMC	skin	T CD8 Effector Memory	T CD8 Migratory
RALGDS	0.83	0.17	1.58563	0.000174475	0.000151553	0	0.25	0.424242	0.368279	1.13471	-6.41247	4.09849	0.429332	0.25188	0.33245	0.195489	1.8069	1.6774	Cutaneous Leishmaniasis	Cutaneous Leishmaniasis	PBMC	skin	T CD8 Effector Memory	T CD8 Migratory
FBXO42	0.83	0.17	1.58563	0.000140328	0.000130218	0	0.25	0.328307	0.354835	1.06515	-3.16211	3.41043	0.350708	0.236842	0.262956	0.169173	1.41139	1.26488	Cutaneous Leishmaniasis	Cutaneous Leishmaniasis	PBMC	skin	T CD8 Effector Memory	T CD8 Migratory
GTF3A	0.83	0.17	1.58563	0.000457529	0.000283814	0	0.25	1.02197	0.766761	1.32831	-4.24208	4.66382	1.0212	0.473684	0.602473	0.304511	4.56024	2.74974	Cutaneous Leishmaniasis	Cutaneous Leishmaniasis	PBMC	skin	T CD8 Effector Memory	T CD8 Migratory
EPG5	0.83	0.17	1.58563	0.000148561	0.000139614	0	0.25	0.283735	0.24147	1.06195	-5.5042	3.58455	0.356598	0.255639	0.265607	0.210526	1.42957	1.5389	Cutaneous Leishmaniasis	Cutaneous Leishmaniasis	PBMC	skin	T CD8 Effector Memory	T CD8 Migratory
ITFG2	0.83	0.17	1.58563	9.94599e-05	0.000119534	0	0.25	-0.0452246	-0.131335	1.19554	-7.94109	3.774	0.239104	0.18797	0.197291	0.169173	1.00439	1.22351	Cutaneous Leishmaniasis	Cutaneous Leishmaniasis	PBMC	skin	T CD8 Effector Memory	T CD8 Migratory
BCL9L	0.83	0.17	1.58563	0.000165332	0.000103359	0	0.25	0.709948	0.693512	0.776989	-3.77185	3.54262	0.379272	0.172932	0.296525	0.150376	1.60472	0.979418	Cutaneous Leishmaniasis	Cutaneous Leishmaniasis	PBMC	skin	T CD8 Effector Memory	T CD8 Migratory
RAD54L2	0.83	0.17	1.58563	9.9448e-05	0.000104864	0	0.25	0.0904141	0.0573039	1.189	-8.32338	4.35628	0.236159	0.165414	0.181684	0.135338	0.942002	0.924924	Cutaneous Leishmaniasis	Cutaneous Leishmaniasis	PBMC	skin	T CD8 Effector Memory	T CD8 Migratory
SHLD2	0.83	0.17	1.58563	0.000152906	0.000228445	0	0.25	-0.567648	-0.622499	0.836435	-7.16541	3.17681	0.356892	0.383458	0.247644	0.270677	1.46447	2.30075	Cutaneous Leishmaniasis	Cutaneous Leishmaniasis	PBMC	skin	T CD8 Effector Memory	T CD8 Migratory
MRPS16	0.8298	0.1702	1.58421	0.000104255	6.76704e-05	0	0.25	0.791608	0.680095	1.15481	-3.20345	5.2349	0.226147	0.093985	0.193757	0.0789474	0.991364	0.558681	Cutaneous Leishmaniasis	Cutaneous Leishmaniasis	PBMC	skin	T CD8 Effector Memory	T CD8 Migratory
ARID5B	0.8298	0.1702	1.58421	0.000691089	0.000931963	0	0.25	-0.472141	-0.439037	1.07795	-4.3585	3.22269	1.8445	1.78571	0.651943	0.601504	7.29352	10.0797	Cutaneous Leishmaniasis	Cutaneous Leishmaniasis	PBMC	skin	T CD8 Effector Memory	T CD8 Migratory
CEP120	0.8298	0.1702	1.58421	0.000137237	0.000191829	0	0.25	-0.443492	-0.49035	0.992007	-6.68789	3.27485	0.332157	0.338346	0.244994	0.266917	1.34935	1.94229	Cutaneous Leishmaniasis	Cutaneous Leishmaniasis	PBMC	skin	T CD8 Effector Memory	T CD8 Migratory
CHD4	0.8298	0.1702	1.58421	0.000204078	0.000199886	0	0.25	0.23689	0.221219	0.963942	-5.70976	2.98369	0.479687	0.304511	0.348351	0.24812	2.02034	1.74593	Cutaneous Leishmaniasis	Cutaneous Leishmaniasis	PBMC	skin	T CD8 Effector Memory	T CD8 Migratory
MINDY2	0.8296	0.1704	1.58279	0.000149695	0.000114804	0	0.25	0.52041	0.542717	0.918999	-3.27679	4.24685	0.357187	0.169173	0.261779	0.142857	1.48019	1.2243	Cutaneous Leishmaniasis	Cutaneous Leishmaniasis	PBMC	skin	T CD8 Effector Memory	T CD8 Migratory
SNRPC	0.8296	0.1704	1.58279	0.000153999	0.000119903	0	0.25	0.756848	0.478639	1.41598	-5.31557	5.22881	0.342464	0.191729	0.297409	0.165414	1.53511	1.21598	Cutaneous Leishmaniasis	Cutaneous Leishmaniasis	PBMC	skin	T CD8 Effector Memory	T CD8 Migratory
SURF4	0.8296	0.1704	1.58279	0.000131138	0.000178947	0	0.25	-0.345782	-0.462811	0.964573	-4.05909	3.07139	0.297114	0.293233	0.253239	0.240602	1.31152	1.87225	Cutaneous Leishmaniasis	Cutaneous Leishmaniasis	PBMC	skin	T CD8 Effector Memory	T CD8 Migratory
SLC25A53	0.8296	0.1704	1.58279	8.38731e-05	0.000128963	0	0.25	-0.511065	-0.537173	0.960757	-8.42012	3.02134	0.191695	0.210526	0.162544	0.180451	0.801301	1.12302	Cutaneous Leishmaniasis	Cutaneous Leishmaniasis	PBMC	skin	T CD8 Effector Memory	T CD8 Migratory
ARF4	0.8296	0.1704	1.58279	0.000133431	0.000129311	0	0.25	0.245178	0.254414	1.01309	-5.81433	3.58422	0.289458	0.225564	0.243227	0.172932	1.24981	1.11187	Cutaneous Leishmaniasis	Cutaneous Leishmaniasis	PBMC	skin	T CD8 Effector Memory	T CD8 Migratory
BTN3A2	0.8296	0.1704	1.58279	0.000529961	0.000346085	0	0.25	0.606457	0.611268	0.47373	-2.24507	2.64946	1.23203	0.578947	0.669611	0.402256	5.31087	3.44464	Cutaneous Leishmaniasis	Cutaneous Leishmaniasis	PBMC	skin	T CD8 Effector Memory	T CD8 Migratory
ZC3H6	0.8296	0.1704	1.58279	0.000135327	0.000209316	0	0.25	-0.5817	-0.623762	0.83299	-5.90633	2.33109	0.345997	0.394737	0.243816	0.281955	1.44328	2.17088	Cutaneous Leishmaniasis	Cutaneous Leishmaniasis	PBMC	skin	T CD8 Effector Memory	T CD8 Migratory
VPS45	0.8296	0.1704	1.58279	0.000104037	0.000174983	0	0.25	-0.667375	-0.65956	0.890044	-5.63696	2.16955	0.250882	0.289474	0.181979	0.195489	1.08174	1.64905	Cutaneous Leishmaniasis	Cutaneous Leishmaniasis	PBMC	skin	T CD8 Effector Memory	T CD8 Migratory
CSNK1D	0.8296	0.1704	1.58279	0.000131347	0.000195809	0	0.25	-0.334588	-0.334136	1.08908	-7.1798	3.18919	0.311544	0.323308	0.258834	0.233083	1.30359	1.84813	Cutaneous Leishmaniasis	Cutaneous Leishmaniasis	PBMC	skin	T CD8 Effector Memory	T CD8 Migratory
NFYB	0.8296	0.1704	1.58279	0.000103795	8.55477e-05	0	0.25	0.455576	0.46801	1.05326	-6.0211	3.964	0.237632	0.131579	0.201708	0.109023	1.01396	0.800887	Cutaneous Leishmaniasis	Cutaneous Leishmaniasis	PBMC	skin	T CD8 Effector Memory	T CD8 Migratory
PRKD2	0.8296	0.1704	1.58279	0.000100629	0.000172123	0	0.25	-0.690305	-0.631914	0.9648	-4.88436	2.83383	0.220258	0.266917	0.181979	0.184211	0.951448	1.4041	Cutaneous Leishmaniasis	Cutaneous Leishmaniasis	PBMC	skin	T CD8 Effector Memory	T CD8 Migratory
PPP1R11	0.8294	0.1706	1.58138	0.000122045	0.000108309	0	0.25	0.351316	0.339353	0.998074	-5.90134	3.38995	0.2659	0.176692	0.231449	0.157895	1.15871	0.970981	Cutaneous Leishmaniasis	Cutaneous Leishmaniasis	PBMC	skin	T CD8 Effector Memory	T CD8 Migratory
AUH	0.8294	0.1706	1.58138	0.000257581	0.00026059	0	0.25	0.148076	0.12272	1.04496	-4.43983	3.49585	0.649295	0.439849	0.391048	0.281955	2.57618	2.59668	Cutaneous Leishmaniasis	Cutaneous Leishmaniasis	PBMC	skin	T CD8 Effector Memory	T CD8 Migratory
BRAF	0.8294	0.1706	1.58138	0.000432277	0.00062577	0	0.25	-0.43645	-0.521436	0.941753	-5.93177	3.02162	1.07243	1.09398	0.529446	0.56015	4.25305	5.99204	Cutaneous Leishmaniasis	Cutaneous Leishmaniasis	PBMC	skin	T CD8 Effector Memory	T CD8 Migratory
ATG16L1	0.8294	0.1706	1.58138	0.000106034	0.000155738	0	0.25	-0.462525	-0.496172	1.03182	-9.27139	2.83818	0.260011	0.233083	0.210542	0.199248	1.04464	1.54219	Cutaneous Leishmaniasis	Cutaneous Leishmaniasis	PBMC	skin	T CD8 Effector Memory	T CD8 Migratory
MBNL3	0.8294	0.1706	1.58138	0.000122587	0.000175322	0	0.25	-0.411401	-0.419548	1.08825	-12.0911	3.01359	0.286513	0.296992	0.20053	0.195489	1.20032	1.94921	Cutaneous Leishmaniasis	Cutaneous Leishmaniasis	PBMC	skin	T CD8 Effector Memory	T CD8 Migratory
NLK	0.8292	0.1708	1.57997	0.000163817	0.000191401	0	0.25	-0.0664954	-0.0620947	1.15644	-5.7227	4.54295	0.409602	0.349624	0.253239	0.240602	1.59359	2.01272	Cutaneous Leishmaniasis	Cutaneous Leishmaniasis	PBMC	skin	T CD8 Effector Memory	T CD8 Migratory
RYBP	0.8292	0.1708	1.57997	0.000119673	0.000180372	0	0.25	-0.395008	-0.38013	1.11117	-7.48106	3.46571	0.287986	0.353383	0.210542	0.210526	1.19488	1.77825	Cutaneous Leishmaniasis	Cutaneous Leishmaniasis	PBMC	skin	T CD8 Effector Memory	T CD8 Migratory
GSTO1	0.829	0.171	1.57856	0.000168375	0.000140242	0	0.25	0.449607	0.341648	1.16729	-2.92254	4.46939	0.376622	0.236842	0.29947	0.18797	1.6615	1.47231	Cutaneous Leishmaniasis	Cutaneous Leishmaniasis	PBMC	skin	T CD8 Effector Memory	T CD8 Migratory
ICAM2	0.829	0.171	1.57856	0.000126638	9.4332e-05	0	0.25	0.594325	0.459562	1.20625	-6.9386	5.01657	0.274146	0.154135	0.23086	0.150376	1.21541	0.927506	Cutaneous Leishmaniasis	Cutaneous Leishmaniasis	PBMC	skin	T CD8 Effector Memory	T CD8 Migratory
SORL1	0.829	0.171	1.57856	0.000268454	0.000328226	0	0.25	-0.149719	-0.0937729	1.22639	-4.66611	3.77127	0.678447	0.597744	0.42285	0.349624	2.84031	3.44573	Cutaneous Leishmaniasis	Cutaneous Leishmaniasis	PBMC	skin	T CD8 Effector Memory	T CD8 Migratory
GSAP	0.829	0.171	1.57856	0.000220817	0.000129325	0	0.25	0.807145	0.778805	0.965598	-7.50109	5.20183	0.539167	0.203008	0.348645	0.157895	2.23067	1.26183	Cutaneous Leishmaniasis	Cutaneous Leishmaniasis	PBMC	skin	T CD8 Effector Memory	T CD8 Migratory
MAP3K5	0.829	0.171	1.57856	0.000459508	0.000631175	0	0.25	-0.366094	-0.424012	0.967158	-4.78821	3.06418	1.15665	1.12406	0.565077	0.530075	4.67661	6.0892	Cutaneous Leishmaniasis	Cutaneous Leishmaniasis	PBMC	skin	T CD8 Effector Memory	T CD8 Migratory
SEC14L1	0.829	0.171	1.57856	8.78121e-05	0.000106957	0	0.25	-0.0964095	-0.0911584	1.07956	-4.16982	3.28679	0.217019	0.199248	0.181684	0.154135	0.894598	1.15012	Cutaneous Leishmaniasis	Cutaneous Leishmaniasis	PBMC	skin	T CD8 Effector Memory	T CD8 Migratory
HAGH	0.829	0.171	1.57856	0.000123964	9.27131e-05	0	0.25	0.675921	0.592178	1.15869	-3.27635	4.92294	0.283569	0.146617	0.242638	0.135338	1.21485	0.955869	Cutaneous Leishmaniasis	Cutaneous Leishmaniasis	PBMC	skin	T CD8 Effector Memory	T CD8 Migratory
PRKAG2	0.829	0.171	1.57856	0.000161064	0.00017446	0	0.25	0.0353988	0.0451684	1.16456	-6.1492	3.86357	0.397529	0.315789	0.277091	0.210526	1.61603	1.73846	Cutaneous Leishmaniasis	Cutaneous Leishmaniasis	PBMC	skin	T CD8 Effector Memory	T CD8 Migratory
TRIM25	0.8288	0.1712	1.57715	8.01926e-05	8.2225e-05	0	0.25	0.00309627	-0.00314903	1.17258	-4.11167	3.56866	0.208185	0.12782	0.169022	0.116541	0.826918	0.822156	Cutaneous Leishmaniasis	Cutaneous Leishmaniasis	PBMC	skin	T CD8 Effector Memory	T CD8 Migratory
MARF1	0.8288	0.1712	1.57715	0.000105969	0.000170281	0	0.25	-0.666673	-0.702658	0.711155	-7.64683	2.51116	0.253238	0.266917	0.206419	0.229323	1.0425	1.68489	Cutaneous Leishmaniasis	Cutaneous Leishmaniasis	PBMC	skin	T CD8 Effector Memory	T CD8 Migratory
PTER	0.8288	0.1712	1.57715	9.20972e-05	8.78868e-05	0	0.25	0.223844	0.262062	1.11556	-5.98955	3.75329	0.217019	0.154135	0.165489	0.116541	0.89387	0.79802	Cutaneous Leishmaniasis	Cutaneous Leishmaniasis	PBMC	skin	T CD8 Effector Memory	T CD8 Migratory
DGKH	0.8288	0.1712	1.57715	0.000101733	0.000134426	0	0.25	-0.459212	-0.421651	1.12047	-8.51248	3.42075	0.239104	0.199248	0.147821	0.150376	0.968675	1.24424	Cutaneous Leishmaniasis	Cutaneous Leishmaniasis	PBMC	skin	T CD8 Effector Memory	T CD8 Migratory
PTPRA	0.8288	0.1712	1.57715	0.000611053	0.000376143	0	0.25	0.730213	0.734494	0.626054	-3.95157	2.48097	1.47024	0.68045	0.68139	0.43609	5.98499	3.96207	Cutaneous Leishmaniasis	Cutaneous Leishmaniasis	PBMC	skin	T CD8 Effector Memory	T CD8 Migratory
SIRT1	0.8288	0.1712	1.57715	9.73833e-05	0.000111547	0	0.25	0.0427858	0.00583982	1.1899	-6.01008	3.94232	0.226442	0.195489	0.188457	0.154135	0.93779	1.16306	Cutaneous Leishmaniasis	Cutaneous Leishmaniasis	PBMC	skin	T CD8 Effector Memory	T CD8 Migratory
NKAP	0.8288	0.1712	1.57715	9.54481e-05	7.46317e-05	0	0.25	0.556109	0.504316	1.12232	-9.3546	4.7146	0.221731	0.139098	0.190224	0.120301	0.946364	0.738671	Cutaneous Leishmaniasis	Cutaneous Leishmaniasis	PBMC	skin	T CD8 Effector Memory	T CD8 Migratory
UBE2J1	0.8288	0.1712	1.57715	9.96325e-05	9.42892e-05	0	0.25	0.214775	0.207626	1.1654	-11.6448	5.03859	0.234981	0.154135	0.196408	0.12406	0.981804	0.797594	Cutaneous Leishmaniasis	Cutaneous Leishmaniasis	PBMC	skin	T CD8 Effector Memory	T CD8 Migratory
CD37	0.8288	0.1712	1.57715	0.000579548	0.000383752	0	0.25	0.930479	0.703861	1.24765	-3.92989	5.08421	1.34598	0.665413	0.725854	0.398496	5.9963	3.74904	Cutaneous Leishmaniasis	Cutaneous Leishmaniasis	PBMC	skin	T CD8 Effector Memory	T CD8 Migratory
WDFY1	0.8288	0.1712	1.57715	0.000152368	0.000218452	0	0.25	-0.36343	-0.371324	1.01091	-7.41631	3.11486	0.356598	0.315789	0.259128	0.236842	1.45025	1.86234	Cutaneous Leishmaniasis	Cutaneous Leishmaniasis	PBMC	skin	T CD8 Effector Memory	T CD8 Migratory
MORF4L2	0.8286	0.1714	1.57574	0.000141644	0.000228828	0	0.25	-0.572841	-0.615296	0.899101	-5.82204	2.7697	0.34158	0.398496	0.284452	0.270677	1.50379	2.27056	Cutaneous Leishmaniasis	Cutaneous Leishmaniasis	PBMC	skin	T CD8 Effector Memory	T CD8 Migratory
CMSS1	0.8286	0.1714	1.57574	0.000154614	0.000237011	0	0.25	-0.597526	-0.606801	0.958111	-6.31349	3.6389	0.390461	0.43609	0.220554	0.244361	1.57666	2.57061	Cutaneous Leishmaniasis	Cutaneous Leishmaniasis	PBMC	skin	T CD8 Effector Memory	T CD8 Migratory
EIF2S1	0.8286	0.1714	1.57574	0.000134585	8.80551e-05	0	0.25	0.781324	0.717251	1.00211	-3.86271	4.18081	0.310955	0.154135	0.259128	0.135338	1.34578	1.05628	Cutaneous Leishmaniasis	Cutaneous Leishmaniasis	PBMC	skin	T CD8 Effector Memory	T CD8 Migratory
EIF3M	0.8286	0.1714	1.57574	0.000331536	0.000244947	0	0.25	0.677889	0.631494	1.07177	-4.40159	3.72439	0.743228	0.409774	0.508834	0.300752	3.33424	2.67743	Cutaneous Leishmaniasis	Cutaneous Leishmaniasis	PBMC	skin	T CD8 Effector Memory	T CD8 Migratory
SMNDC1	0.8284	0.1716	1.57433	0.000140795	9.7709e-05	0	0.25	0.751864	0.657492	1.11709	-6.37329	4.4536	0.325089	0.165414	0.264723	0.139098	1.40223	0.999316	Cutaneous Leishmaniasis	Cutaneous Leishmaniasis	PBMC	skin	T CD8 Effector Memory	T CD8 Migratory
COPE	0.8284	0.1716	1.57433	0.000360128	0.000230045	0	0.25	0.888429	0.755659	1.14427	-3.86099	4.76734	0.80212	0.390977	0.545936	0.315789	3.57552	2.35981	Cutaneous Leishmaniasis	Cutaneous Leishmaniasis	PBMC	skin	T CD8 Effector Memory	T CD8 Migratory
ZNF438	0.8282	0.1718	1.57292	0.000107619	0.000146785	0	0.25	-0.333461	-0.268274	1.17421	-8.35226	2.71437	0.244699	0.199248	0.159305	0.135338	1.00739	1.4623	Cutaneous Leishmaniasis	Cutaneous Leishmaniasis	PBMC	skin	T CD8 Effector Memory	T CD8 Migratory
EEFSEC	0.8282	0.1718	1.57292	0.000105148	0.000120395	0	0.25	-0.0609352	-0.073462	1.08195	-4.78718	3.51772	0.254122	0.199248	0.188457	0.161654	1.05678	1.18455	Cutaneous Leishmaniasis	Cutaneous Leishmaniasis	PBMC	skin	T CD8 Effector Memory	T CD8 Migratory
FAM222B	0.8282	0.1718	1.57292	0.000134586	0.000196192	0	0.25	-0.418589	-0.398782	1.06907	-7.53585	2.81257	0.319494	0.387218	0.216431	0.236842	1.29602	1.91081	Cutaneous Leishmaniasis	Cutaneous Leishmaniasis	PBMC	skin	T CD8 Effector Memory	T CD8 Migratory
NASP	0.828	0.172	1.57152	0.000221851	0.000154844	0	0.25	0.683348	0.669319	0.914592	-4.72945	3.9578	0.524444	0.304511	0.378681	0.229323	2.25442	1.70225	Cutaneous Leishmaniasis	Cutaneous Leishmaniasis	PBMC	skin	T CD8 Effector Memory	T CD8 Migratory
RAB18	0.828	0.172	1.57152	0.000202742	0.000126753	0	0.25	0.672601	0.689105	0.577917	-2.92308	2.54977	0.499711	0.229323	0.366608	0.203008	2.13756	1.25699	Cutaneous Leishmaniasis	Cutaneous Leishmaniasis	PBMC	skin	T CD8 Effector Memory	T CD8 Migratory
ST3GAL3	0.828	0.172	1.57152	0.000112586	0.000168387	0	0.25	-0.632926	-0.614589	0.891821	-9.58198	2.05184	0.268551	0.289474	0.176973	0.210526	1.06978	1.66435	Cutaneous Leishmaniasis	Cutaneous Leishmaniasis	PBMC	skin	T CD8 Effector Memory	T CD8 Migratory
VAMP2	0.828	0.172	1.57152	0.000388525	0.000256544	0	0.25	0.808564	0.700841	1.09557	-4.32513	4.14646	0.924323	0.43609	0.583333	0.330827	4.10786	2.49869	Cutaneous Leishmaniasis	Cutaneous Leishmaniasis	PBMC	skin	T CD8 Effector Memory	T CD8 Migratory
WDTC1	0.828	0.172	1.57152	0.000117864	7.47407e-05	0	0.25	0.691349	0.678026	0.860055	-5.18306	3.40034	0.27444	0.109023	0.216137	0.0977444	1.13399	0.592858	Cutaneous Leishmaniasis	Cutaneous Leishmaniasis	PBMC	skin	T CD8 Effector Memory	T CD8 Migratory
C2CD5	0.828	0.172	1.57152	0.00014667	0.000197681	0	0.25	-0.313642	-0.369676	1.03032	-6.33039	4.27169	0.349236	0.308271	0.257067	0.229323	1.39004	1.97458	Cutaneous Leishmaniasis	Cutaneous Leishmaniasis	PBMC	skin	T CD8 Effector Memory	T CD8 Migratory
HK1	0.828	0.172	1.57152	0.000123604	0.000123295	0	0.25	0.213164	0.15598	1.21257	-3.63667	4.713	0.274146	0.191729	0.212898	0.169173	1.12986	1.03867	Cutaneous Leishmaniasis	Cutaneous Leishmaniasis	PBMC	skin	T CD8 Effector Memory	T CD8 Migratory
SMARCAD1	0.8278	0.1722	1.57011	0.000125259	0.000195403	0	0.25	-0.59415	-0.637445	0.74314	-7.84819	2.48859	0.292697	0.304511	0.224382	0.244361	1.2289	1.91785	Cutaneous Leishmaniasis	Cutaneous Leishmaniasis	PBMC	skin	T CD8 Effector Memory	T CD8 Migratory
PLEKHA2	0.8278	0.1722	1.57011	0.000252308	0.000376194	0	0.25	-0.634882	-0.648923	0.856832	-3.87356	2.55091	0.67285	0.646616	0.425206	0.421053	2.58661	3.98921	Cutaneous Leishmaniasis	Cutaneous Leishmaniasis	PBMC	skin	T CD8 Effector Memory	T CD8 Migratory
SLC25A3	0.8278	0.1722	1.57011	0.0004047	0.000294562	0	0.25	0.699971	0.576294	1.17341	-3.4546	4.2337	0.911366	0.507518	0.578033	0.353383	4.07024	2.92038	Cutaneous Leishmaniasis	Cutaneous Leishmaniasis	PBMC	skin	T CD8 Effector Memory	T CD8 Migratory
BCL11B	0.8278	0.1722	1.57011	0.000929063	0.00147681	0	0.25	-0.699764	-0.687069	0.562558	-4.56259	1.19478	2.27794	2.703	0.818021	0.845865	9.56117	16.2331	Cutaneous Leishmaniasis	Cutaneous Leishmaniasis	PBMC	skin	T CD8 Effector Memory	T CD8 Migratory
PHAX	0.8276	0.1724	1.56871	0.000122618	8.17096e-05	0	0.25	0.711254	0.616632	1.01421	-4.49639	4.75954	0.307421	0.139098	0.256184	0.12782	1.35858	0.879314	Cutaneous Leishmaniasis	Cutaneous Leishmaniasis	PBMC	skin	T CD8 Effector Memory	T CD8 Migratory
BNIP2	0.8276	0.1724	1.56871	0.000183793	0.000112886	0	0.25	0.709862	0.695391	0.671196	-8.3346	3.16115	0.424032	0.18797	0.336867	0.161654	1.83104	1.13884	Cutaneous Leishmaniasis	Cutaneous Leishmaniasis	PBMC	skin	T CD8 Effector Memory	T CD8 Migratory
ERO1A	0.8276	0.1724	1.56871	9.23058e-05	0.000149798	0	0.25	-0.72132	-0.719375	0.814654	-5.95357	1.80346	0.222614	0.233083	0.180212	0.195489	0.900856	1.39251	Cutaneous Leishmaniasis	Cutaneous Leishmaniasis	PBMC	skin	T CD8 Effector Memory	T CD8 Migratory
CNST	0.8276	0.1724	1.56871	0.000137543	0.000235593	0	0.25	-0.715795	-0.707397	0.800189	-6.36347	2.05372	0.333923	0.379699	0.248822	0.24812	1.3622	2.17898	Cutaneous Leishmaniasis	Cutaneous Leishmaniasis	PBMC	skin	T CD8 Effector Memory	T CD8 Migratory
PGK1	0.8276	0.1724	1.56871	0.000274241	0.000330175	0	0.25	-0.0870013	-0.203363	1.06339	-6.05001	3.47528	0.620144	0.575187	0.464959	0.360902	2.72893	3.49782	Cutaneous Leishmaniasis	Cutaneous Leishmaniasis	PBMC	skin	T CD8 Effector Memory	T CD8 Migratory
ZNF609	0.8276	0.1724	1.56871	0.000234878	0.000374163	0	0.25	-0.671172	-0.66389	0.769267	-7.18206	2.46642	0.575091	0.635338	0.336867	0.383459	2.33041	3.8033	Cutaneous Leishmaniasis	Cutaneous Leishmaniasis	PBMC	skin	T CD8 Effector Memory	T CD8 Migratory
CMIP	0.8274	0.1726	1.56731	0.000505983	0.000571818	0	0.25	-0.0600183	-0.00991583	1.18951	-5.80556	3.3587	1.31064	1.0188	0.588928	0.503759	5.05462	5.9891	Cutaneous Leishmaniasis	Cutaneous Leishmaniasis	PBMC	skin	T CD8 Effector Memory	T CD8 Migratory
LSM6	0.8274	0.1726	1.56731	0.000182534	0.00015722	0	0.25	0.456178	0.342092	1.13365	-5.27073	4.15726	0.418731	0.24812	0.340695	0.214286	1.84694	1.58463	Cutaneous Leishmaniasis	Cutaneous Leishmaniasis	PBMC	skin	T CD8 Effector Memory	T CD8 Migratory
BACH1	0.8272	0.1728	1.56591	0.000173856	0.0001622	0	0.25	0.209382	0.235284	1.12873	-7.48568	4.08285	0.422852	0.274436	0.26119	0.180451	1.73956	1.56653	Cutaneous Leishmaniasis	Cutaneous Leishmaniasis	PBMC	skin	T CD8 Effector Memory	T CD8 Migratory
STK26	0.8272	0.1728	1.56591	0.000144761	9.80841e-05	0	0.25	0.641646	0.658451	0.844324	-7.31808	3.39109	0.329801	0.172932	0.261779	0.157895	1.39322	0.965461	Cutaneous Leishmaniasis	Cutaneous Leishmaniasis	PBMC	skin	T CD8 Effector Memory	T CD8 Migratory
ZFY	0.8272	0.1728	1.56591	9.5915e-05	0.000139705	0	0.25	-0.433976	-0.453805	1.06391	-9.67199	3.07056	0.226442	0.236842	0.173734	0.169173	0.910949	1.35749	Cutaneous Leishmaniasis	Cutaneous Leishmaniasis	PBMC	skin	T CD8 Effector Memory	T CD8 Migratory
CAP1	0.8272	0.1728	1.56591	0.00059001	0.000360243	0	0.25	0.735603	0.721437	0.734003	-5.48899	3.44422	1.33362	0.612781	0.688751	0.402256	5.80586	3.66338	Cutaneous Leishmaniasis	Cutaneous Leishmaniasis	PBMC	skin	T CD8 Effector Memory	T CD8 Migratory
MCMBP	0.827	0.173	1.56451	8.79319e-05	7.48173e-05	0	0.25	0.355528	0.406633	0.988896	-10.9369	4.06004	0.211719	0.139098	0.180212	0.109023	0.91091	0.868805	Cutaneous Leishmaniasis	Cutaneous Leishmaniasis	PBMC	skin	T CD8 Effector Memory	T CD8 Migratory
NARS2	0.827	0.173	1.56451	9.15708e-05	9.74559e-05	0	0.25	0.0553636	0.054574	1.14848	-8.24355	4.44475	0.221142	0.169173	0.155771	0.139098	0.919497	0.909326	Cutaneous Leishmaniasis	Cutaneous Leishmaniasis	PBMC	skin	T CD8 Effector Memory	T CD8 Migratory
GPR65	0.827	0.173	1.56451	0.000256186	0.000232463	0	0.25	0.354658	0.249921	1.20825	-5.5997	4.67831	0.584809	0.394737	0.405771	0.289474	2.55852	2.26099	Cutaneous Leishmaniasis	Cutaneous Leishmaniasis	PBMC	skin	T CD8 Effector Memory	T CD8 Migratory
SGPP1	0.827	0.173	1.56451	0.000111768	0.000115593	0	0.25	0.113537	0.0614958	1.12393	-7.35534	3.95981	0.282097	0.176692	0.20318	0.146617	1.12985	1.00064	Cutaneous Leishmaniasis	Cutaneous Leishmaniasis	PBMC	skin	T CD8 Effector Memory	T CD8 Migratory
EDRF1	0.8268	0.1732	1.56312	8.39066e-05	8.88526e-05	0	0.25	0.117917	0.0900054	1.17082	-8.89714	3.51766	0.202296	0.142857	0.1702	0.116541	0.837443	0.816866	Cutaneous Leishmaniasis	Cutaneous Leishmaniasis	PBMC	skin	T CD8 Effector Memory	T CD8 Migratory
CASP3	0.8268	0.1732	1.56312	0.000124984	0.0001595	0	0.25	-0.214552	-0.266251	1.03316	-6.08736	3.68086	0.290047	0.225564	0.235866	0.191729	1.22669	1.4829	Cutaneous Leishmaniasis	Cutaneous Leishmaniasis	PBMC	skin	T CD8 Effector Memory	T CD8 Migratory
ATOX1	0.8266	0.1734	1.56172	9.86023e-05	7.41797e-05	0	0.25	0.620606	0.506991	1.17798	-3.34802	4.74181	0.231742	0.131579	0.192874	0.116541	1.01753	0.804566	Cutaneous Leishmaniasis	Cutaneous Leishmaniasis	PBMC	skin	T CD8 Effector Memory	T CD8 Migratory
IVNS1ABP	0.8266	0.1734	1.56172	0.000142509	0.00019758	0	0.25	-0.498123	-0.498719	1.02566	-6.21099	3.37098	0.361015	0.353383	0.26384	0.266917	1.40958	2.01084	Cutaneous Leishmaniasis	Cutaneous Leishmaniasis	PBMC	skin	T CD8 Effector Memory	T CD8 Migratory
PRDX6	0.8264	0.1736	1.56033	0.000207885	0.000149811	0	0.25	0.600502	0.533351	1.07508	-2.65456	4.39675	0.446706	0.240602	0.352179	0.210526	2.01531	1.52709	Cutaneous Leishmaniasis	Cutaneous Leishmaniasis	PBMC	skin	T CD8 Effector Memory	T CD8 Migratory
AK9	0.8264	0.1736	1.56033	8.51234e-05	6.67969e-05	0	0.25	0.469865	0.465759	1.05689	-5.8921	4.35744	0.201707	0.116541	0.139576	0.0864662	0.817248	0.631458	Cutaneous Leishmaniasis	Cutaneous Leishmaniasis	PBMC	skin	T CD8 Effector Memory	T CD8 Migratory
PPP1R12B	0.8264	0.1736	1.56033	0.000200328	0.000124423	0	0.25	0.663668	0.668238	0.844703	-4.68346	3.55871	0.486458	0.214286	0.290931	0.161654	1.89412	1.29028	Cutaneous Leishmaniasis	Cutaneous Leishmaniasis	PBMC	skin	T CD8 Effector Memory	T CD8 Migratory
SLC2A4RG	0.8262	0.1738	1.55893	0.000116898	8.14302e-05	0	0.25	0.467623	0.473689	0.986598	-3.26435	3.54389	0.229681	0.112782	0.199941	0.101504	1.05475	0.756714	Cutaneous Leishmaniasis	Cutaneous Leishmaniasis	PBMC	skin	T CD8 Effector Memory	T CD8 Migratory
TRAPPC13	0.8262	0.1738	1.55893	8.68739e-05	8.28498e-05	0	0.25	0.272499	0.292967	1.02981	-7.43028	3.97985	0.205535	0.161654	0.162544	0.116541	0.835906	0.92591	Cutaneous Leishmaniasis	Cutaneous Leishmaniasis	PBMC	skin	T CD8 Effector Memory	T CD8 Migratory
RNF126	0.8262	0.1738	1.55893	0.000128895	0.000100971	0	0.25	0.541967	0.497394	1.12706	-7.11902	5.06562	0.278857	0.142857	0.235571	0.135338	1.25591	0.972736	Cutaneous Leishmaniasis	Cutaneous Leishmaniasis	PBMC	skin	T CD8 Effector Memory	T CD8 Migratory
NAA20	0.8262	0.1738	1.55893	0.000110875	7.63652e-05	0	0.25	0.695906	0.657986	0.94695	-6.04507	4.01192	0.250293	0.12406	0.225854	0.120301	1.08886	0.783592	Cutaneous Leishmaniasis	Cutaneous Leishmaniasis	PBMC	skin	T CD8 Effector Memory	T CD8 Migratory
ATP6V0E1	0.826	0.174	1.55754	0.000657141	0.000461963	0	0.25	0.681515	0.647753	0.98434	-4.73965	3.78015	1.44786	0.706766	0.7447	0.458647	6.48165	4.82632	Cutaneous Leishmaniasis	Cutaneous Leishmaniasis	PBMC	skin	T CD8 Effector Memory	T CD8 Migratory
NUP98	0.826	0.174	1.55754	0.000197499	0.000336143	0	0.25	-0.544421	-0.540611	1.03024	-7.89962	2.94124	0.487343	0.665413	0.359246	0.394737	2.016	3.39905	Cutaneous Leishmaniasis	Cutaneous Leishmaniasis	PBMC	skin	T CD8 Effector Memory	T CD8 Migratory
LIN52	0.8258	0.1742	1.55615	0.000107333	0.000148459	0	0.25	-0.353537	-0.402615	0.969648	-4.34613	2.69328	0.262072	0.240602	0.179034	0.150376	1.06844	1.38883	Cutaneous Leishmaniasis	Cutaneous Leishmaniasis	PBMC	skin	T CD8 Effector Memory	T CD8 Migratory
JADE2	0.8258	0.1742	1.55615	0.000113272	0.000109964	0	0.25	0.222507	0.164331	1.13736	-5.49909	4.20814	0.26914	0.203008	0.225854	0.172932	1.14072	1.19287	Cutaneous Leishmaniasis	Cutaneous Leishmaniasis	PBMC	skin	T CD8 Effector Memory	T CD8 Migratory
POU2F1	0.8258	0.1742	1.55615	0.000193816	0.000279864	0	0.25	-0.364329	-0.337482	1.11694	-8.18415	3.31408	0.472912	0.488721	0.27768	0.278195	1.89903	2.64686	Cutaneous Leishmaniasis	Cutaneous Leishmaniasis	PBMC	skin	T CD8 Effector Memory	T CD8 Migratory
MTMR1	0.8252	0.1748	1.55198	9.9626e-05	0.000162554	0	0.25	-0.659951	-0.611591	1.05003	-8.74023	3.2518	0.240576	0.263158	0.185807	0.203008	0.972904	1.42293	Cutaneous Leishmaniasis	Cutaneous Leishmaniasis	PBMC	skin	T CD8 Effector Memory	T CD8 Migratory
TBC1D1	0.8252	0.1748	1.55198	0.000231836	0.00038803	0	0.25	-0.629859	-0.607611	0.939138	-4.66153	2.70484	0.554773	0.586465	0.348645	0.387218	2.19228	3.50693	Cutaneous Leishmaniasis	Cutaneous Leishmaniasis	PBMC	skin	T CD8 Effector Memory	T CD8 Migratory
HM13	0.8252	0.1748	1.55198	0.000115105	0.000169486	0	0.25	-0.515641	-0.535493	0.873047	-3.50469	2.58858	0.267962	0.255639	0.222909	0.18797	1.15719	1.40281	Cutaneous Leishmaniasis	Cutaneous Leishmaniasis	PBMC	skin	T CD8 Effector Memory	T CD8 Migratory
MEGF9	0.8252	0.1748	1.55198	0.000258454	0.00016084	0	0.25	0.663932	0.663943	0.878921	-3.86237	4.85042	0.665489	0.289474	0.346879	0.180451	2.65385	1.77419	Cutaneous Leishmaniasis	Cutaneous Leishmaniasis	PBMC	skin	T CD8 Effector Memory	T CD8 Migratory
SCML4	0.8252	0.1748	1.55198	0.000423247	0.00068242	0	0.25	-0.692703	-0.66158	0.795686	-5.38986	1.99205	1.06625	1.23308	0.533863	0.593985	4.45895	7.45037	Cutaneous Leishmaniasis	Cutaneous Leishmaniasis	PBMC	skin	T CD8 Effector Memory	T CD8 Migratory
CYTH4	0.8252	0.1748	1.55198	0.000144235	0.00010366	0	0.25	0.633369	0.618326	0.966371	-4.39693	4.19949	0.336868	0.180451	0.277974	0.161654	1.4828	1.08391	Cutaneous Leishmaniasis	Cutaneous Leishmaniasis	PBMC	skin	T CD8 Effector Memory	T CD8 Migratory
TKT	0.8252	0.1748	1.55198	0.00012848	9.12282e-05	0	0.25	0.62429	0.588487	0.997631	-5.15392	4.55788	0.283274	0.146617	0.245878	0.135338	1.23949	1.09644	Cutaneous Leishmaniasis	Cutaneous Leishmaniasis	PBMC	skin	T CD8 Effector Memory	T CD8 Migratory
COX10	0.825	0.175	1.5506	8.70554e-05	0.000102661	0	0.25	-0.0838446	-0.097528	1.1293	-7.76061	4.48585	0.199646	0.180451	0.152532	0.135338	0.809222	1.15931	Cutaneous Leishmaniasis	Cutaneous Leishmaniasis	PBMC	skin	T CD8 Effector Memory	T CD8 Migratory
SEMA4D	0.825	0.175	1.5506	0.000328479	0.000517534	0	0.25	-0.57581	-0.623616	0.796078	-5.2148	2.66827	0.805655	0.973683	0.503534	0.522556	3.3688	5.343	Cutaneous Leishmaniasis	Cutaneous Leishmaniasis	PBMC	skin	T CD8 Effector Memory	T CD8 Migratory
SEPTIN1	0.825	0.175	1.5506	0.000185579	0.000227565	0	0.25	-0.214912	-0.17094	1.12098	-7.68113	3.26634	0.398707	0.360902	0.32126	0.278195	1.80413	2.16989	Cutaneous Leishmaniasis	Cutaneous Leishmaniasis	PBMC	skin	T CD8 Effector Memory	T CD8 Migratory
CCDC18	0.825	0.175	1.5506	8.7608e-05	9.63105e-05	0	0.25	-0.00901714	-0.0790534	1.20084	-12.4507	4.56189	0.207302	0.150376	0.148999	0.0977444	0.857364	1.05306	Cutaneous Leishmaniasis	Cutaneous Leishmaniasis	PBMC	skin	T CD8 Effector Memory	T CD8 Migratory
CNBP	0.825	0.175	1.5506	0.000474737	0.00037714	0	0.25	0.701139	0.446531	1.31921	-5.48223	4.89499	1.14487	0.687969	0.666961	0.417293	5.07356	4.00482	Cutaneous Leishmaniasis	Cutaneous Leishmaniasis	PBMC	skin	T CD8 Effector Memory	T CD8 Migratory
DTWD1	0.825	0.175	1.5506	8.35745e-05	0.000102445	0	0.25	-0.0429555	-0.114217	1.26598	-9.7108	4.1265	0.209952	0.157895	0.168728	0.131579	0.892135	0.975876	Cutaneous Leishmaniasis	Cutaneous Leishmaniasis	PBMC	skin	T CD8 Effector Memory	T CD8 Migratory
PDIA3	0.8248	0.1752	1.54921	0.000687553	0.00042526	0	0.25	0.730559	0.727162	0.723389	-3.59486	3.34432	1.49969	0.676691	0.726737	0.432331	6.50689	4.06973	Cutaneous Leishmaniasis	Cutaneous Leishmaniasis	PBMC	skin	T CD8 Effector Memory	T CD8 Migratory
FOCAD	0.8248	0.1752	1.54921	0.000157224	0.00015008	0	0.25	0.199494	0.282018	1.02157	-3.89172	3.22288	0.380449	0.274436	0.25265	0.195489	1.54886	1.55774	Cutaneous Leishmaniasis	Cutaneous Leishmaniasis	PBMC	skin	T CD8 Effector Memory	T CD8 Migratory
ISY1	0.8248	0.1752	1.54921	0.000112945	8.32353e-05	0	0.25	0.534438	0.565481	0.856181	-3.74479	3.73058	0.259717	0.135338	0.21437	0.120301	1.08186	0.759731	Cutaneous Leishmaniasis	Cutaneous Leishmaniasis	PBMC	skin	T CD8 Effector Memory	T CD8 Migratory
CORO7	0.8248	0.1752	1.54921	0.00012112	0.000177579	0	0.25	-0.445668	-0.408005	1.01146	-6.49129	2.97953	0.276207	0.296992	0.233216	0.221805	1.19373	1.66999	Cutaneous Leishmaniasis	Cutaneous Leishmaniasis	PBMC	skin	T CD8 Effector Memory	T CD8 Migratory
AKIRIN2	0.8248	0.1752	1.54921	0.000174247	0.00012066	0	0.25	0.61439	0.613918	0.85574	-3.246	4.05936	0.381628	0.18797	0.306537	0.154135	1.69225	1.08145	Cutaneous Leishmaniasis	Cutaneous Leishmaniasis	PBMC	skin	T CD8 Effector Memory	T CD8 Migratory
PPP2R5A	0.8248	0.1752	1.54921	0.000380627	0.000232624	0	0.25	0.764226	0.756956	0.774718	-2.60827	3.28633	0.969374	0.488721	0.530919	0.319549	3.87266	2.56844	Cutaneous Leishmaniasis	Cutaneous Leishmaniasis	PBMC	skin	T CD8 Effector Memory	T CD8 Migratory
CRCP	0.8246	0.1754	1.54783	0.000132714	8.97993e-05	0	0.25	0.677336	0.675419	0.803508	-3.79698	3.5666	0.306832	0.161654	0.248528	0.146617	1.30465	0.883267	Cutaneous Leishmaniasis	Cutaneous Leishmaniasis	PBMC	skin	T CD8 Effector Memory	T CD8 Migratory
ACACA	0.8246	0.1754	1.54783	9.65521e-05	0.000151555	0	0.25	-0.568636	-0.595336	0.960684	-5.63891	3.67514	0.217608	0.270677	0.158127	0.191729	0.887983	1.2746	Cutaneous Leishmaniasis	Cutaneous Leishmaniasis	PBMC	skin	T CD8 Effector Memory	T CD8 Migratory
SPG7	0.8242	0.1758	1.54507	0.000115015	0.000176348	0	0.25	-0.513064	-0.538531	0.870752	-7.73065	2.08052	0.275913	0.281955	0.233216	0.225564	1.17504	1.81362	Cutaneous Leishmaniasis	Cutaneous Leishmaniasis	PBMC	skin	T CD8 Effector Memory	T CD8 Migratory
TMEM33	0.8242	0.1758	1.54507	9.80653e-05	0.000100036	0	0.25	0.188042	0.185657	1.13113	-6.85616	3.91244	0.227031	0.142857	0.191107	0.120301	0.935012	0.934554	Cutaneous Leishmaniasis	Cutaneous Leishmaniasis	PBMC	skin	T CD8 Effector Memory	T CD8 Migratory
SPOPL	0.8242	0.1758	1.54507	0.000118869	9.2524e-05	0	0.25	0.452152	0.461728	1.05469	-7.61299	4.93917	0.292108	0.180451	0.209658	0.139098	1.15159	0.923452	Cutaneous Leishmaniasis	Cutaneous Leishmaniasis	PBMC	skin	T CD8 Effector Memory	T CD8 Migratory
TNFRSF14	0.824	0.176	1.54369	0.000174434	0.000153946	0	0.25	0.312823	0.30157	1.08997	-5.88097	3.68965	0.360426	0.229323	0.290047	0.195489	1.60869	1.27916	Cutaneous Leishmaniasis	Cutaneous Leishmaniasis	PBMC	skin	T CD8 Effector Memory	T CD8 Migratory
TTBK2	0.824	0.176	1.54369	0.000110492	0.000180892	0	0.25	-0.630483	-0.563035	0.995209	-4.80633	2.71525	0.288575	0.315789	0.201119	0.195489	1.15796	1.81339	Cutaneous Leishmaniasis	Cutaneous Leishmaniasis	PBMC	skin	T CD8 Effector Memory	T CD8 Migratory
RRBP1	0.824	0.176	1.54369	0.000122215	7.33446e-05	0	0.25	0.704567	0.676001	0.825758	-3.89723	4.43745	0.292109	0.093985	0.227621	0.0827068	1.17212	0.552392	Cutaneous Leishmaniasis	Cutaneous Leishmaniasis	PBMC	skin	T CD8 Effector Memory	T CD8 Migratory
STX18	0.824	0.176	1.54369	9.49084e-05	0.000162967	0	0.25	-0.760644	-0.720921	0.872579	-7.40227	2.52038	0.22232	0.255639	0.174028	0.18797	0.894106	1.4699	Cutaneous Leishmaniasis	Cutaneous Leishmaniasis	PBMC	skin	T CD8 Effector Memory	T CD8 Migratory
SMAD3	0.8238	0.1762	1.54231	0.000205879	0.000240359	0	0.25	-0.246288	-0.233508	1.208	-6.45939	3.97304	0.500298	0.469924	0.330094	0.304511	2.08699	2.70856	Cutaneous Leishmaniasis	Cutaneous Leishmaniasis	PBMC	skin	T CD8 Effector Memory	T CD8 Migratory
PARP14	0.8238	0.1762	1.54231	0.000286403	0.000461522	0	0.25	-0.671503	-0.690967	0.663365	-4.9537	2.71776	0.728799	0.763157	0.461131	0.496241	2.97636	4.8243	Cutaneous Leishmaniasis	Cutaneous Leishmaniasis	PBMC	skin	T CD8 Effector Memory	T CD8 Migratory
SRRT	0.8238	0.1762	1.54231	0.000118626	0.000101562	0	0.25	0.401764	0.283685	1.18067	-5.4864	5.87455	0.272968	0.169173	0.226737	0.142857	1.11908	0.952191	Cutaneous Leishmaniasis	Cutaneous Leishmaniasis	PBMC	skin	T CD8 Effector Memory	T CD8 Migratory
ABHD2	0.8238	0.1762	1.54231	0.000113928	0.000115401	0	0.25	0.0507993	0.0459909	1.03943	-4.03971	3.32353	0.272379	0.172932	0.212603	0.135338	1.10517	1.25204	Cutaneous Leishmaniasis	Cutaneous Leishmaniasis	PBMC	skin	T CD8 Effector Memory	T CD8 Migratory
C1D	0.8238	0.1762	1.54231	0.000161784	0.000134369	0	0.25	0.490391	0.435349	1.07606	-3.53835	4.37319	0.38045	0.210526	0.311837	0.18797	1.67634	1.37647	Cutaneous Leishmaniasis	Cutaneous Leishmaniasis	PBMC	skin	T CD8 Effector Memory	T CD8 Migratory
HERC2	0.8238	0.1762	1.54231	0.000124609	0.000155987	0	0.25	-0.153026	-0.191326	1.04737	-6.58589	3.48141	0.302709	0.296992	0.230271	0.214286	1.21937	1.61597	Cutaneous Leishmaniasis	Cutaneous Leishmaniasis	PBMC	skin	T CD8 Effector Memory	T CD8 Migratory
SLC9A9	0.8236	0.1764	1.54093	0.000392289	0.000603064	0	0.25	-0.457315	-0.445967	1.06464	-7.66297	3.14206	0.981741	0.943608	0.479388	0.43609	3.86222	5.87076	Cutaneous Leishmaniasis	Cutaneous Leishmaniasis	PBMC	skin	T CD8 Effector Memory	T CD8 Migratory
CCDC66	0.8236	0.1764	1.54093	0.000204956	0.000331779	0	0.25	-0.652968	-0.661017	0.742387	-4.33323	2.73206	0.479097	0.537593	0.357774	0.379699	2.10516	3.37183	Cutaneous Leishmaniasis	Cutaneous Leishmaniasis	PBMC	skin	T CD8 Effector Memory	T CD8 Migratory
SNRNP40	0.8234	0.1766	1.53955	0.000122525	0.000105967	0	0.25	0.440829	0.474858	1.00485	-4.88051	3.24916	0.284747	0.157895	0.240577	0.146617	1.22285	1.04785	Cutaneous Leishmaniasis	Cutaneous Leishmaniasis	PBMC	skin	T CD8 Effector Memory	T CD8 Migratory
CNPY2	0.8234	0.1766	1.53955	0.000192728	0.000127889	0	0.25	0.814205	0.717586	1.05294	-5.7148	4.33163	0.451712	0.214286	0.358657	0.184211	2.00443	1.27973	Cutaneous Leishmaniasis	Cutaneous Leishmaniasis	PBMC	skin	T CD8 Effector Memory	T CD8 Migratory
NUP133	0.8234	0.1766	1.53955	9.22987e-05	9.16509e-05	0	0.25	0.134525	0.128674	1.10101	-8.41615	4.58176	0.219964	0.131579	0.177562	0.105263	0.91422	0.730727	Cutaneous Leishmaniasis	Cutaneous Leishmaniasis	PBMC	skin	T CD8 Effector Memory	T CD8 Migratory
APPL1	0.8234	0.1766	1.53955	0.000169339	0.00014838	0	0.25	0.470396	0.36989	1.16469	-3.55719	5.01274	0.392817	0.259398	0.300353	0.199248	1.67782	1.50736	Cutaneous Leishmaniasis	Cutaneous Leishmaniasis	PBMC	skin	T CD8 Effector Memory	T CD8 Migratory
MT-ND4L	0.8234	0.1766	1.53955	0.000581483	0.000887221	0	0.25	-0.443217	-0.387353	1.1388	-7.06233	3.1248	1.30388	1.22932	0.666667	0.601504	5.83355	9.26088	Cutaneous Leishmaniasis	Cutaneous Leishmaniasis	PBMC	skin	T CD8 Effector Memory	T CD8 Migratory
GNB2	0.8232	0.1768	1.53818	0.000134555	9.82097e-05	0	0.25	0.72278	0.536901	1.30333	-3.36548	5.82129	0.313311	0.172932	0.267373	0.154135	1.39279	0.963895	Cutaneous Leishmaniasis	Cutaneous Leishmaniasis	PBMC	skin	T CD8 Effector Memory	T CD8 Migratory
TSHZ1	0.8232	0.1768	1.53818	0.000139789	0.000115286	0	0.25	0.488903	0.520064	1.01278	-4.97915	3.6098	0.355714	0.214286	0.268257	0.161654	1.41512	1.0502	Cutaneous Leishmaniasis	Cutaneous Leishmaniasis	PBMC	skin	T CD8 Effector Memory	T CD8 Migratory
TBC1D10C	0.8232	0.1768	1.53818	0.000338483	0.000240039	0	0.25	0.53828	0.542724	0.912372	-3.38402	3.83333	0.745288	0.390977	0.507067	0.31203	3.39156	2.4573	Cutaneous Leishmaniasis	Cutaneous Leishmaniasis	PBMC	skin	T CD8 Effector Memory	T CD8 Migratory
IDH2	0.823	0.177	1.53681	0.000229631	0.000165003	0	0.25	0.596082	0.528064	1.02193	-4.13488	4.34621	0.507955	0.25188	0.382214	0.206767	2.21753	1.4897	Cutaneous Leishmaniasis	Cutaneous Leishmaniasis	PBMC	skin	T CD8 Effector Memory	T CD8 Migratory
WDR1	0.823	0.177	1.53681	0.000190036	0.000128443	0	0.25	0.603974	0.63083	0.832646	-6.2192	3.17222	0.430804	0.214286	0.337456	0.191729	1.85782	1.17911	Cutaneous Leishmaniasis	Cutaneous Leishmaniasis	PBMC	skin	T CD8 Effector Memory	T CD8 Migratory
CDR2	0.823	0.177	1.53681	0.00018454	0.000298065	0	0.25	-0.628408	-0.631646	0.787251	-5.14675	2.47117	0.443465	0.473684	0.280919	0.274436	1.80155	2.55557	Cutaneous Leishmaniasis	Cutaneous Leishmaniasis	PBMC	skin	T CD8 Effector Memory	T CD8 Migratory
EIF4E2	0.8228	0.1772	1.53543	0.000131993	8.77396e-05	0	0.25	0.666326	0.64623	0.840794	-3.80343	3.24703	0.317728	0.131579	0.263545	0.116541	1.36338	0.916808	Cutaneous Leishmaniasis	Cutaneous Leishmaniasis	PBMC	skin	T CD8 Effector Memory	T CD8 Migratory
PRPF38A	0.8228	0.1772	1.53543	0.000114903	0.000105767	0	0.25	0.284271	0.331667	0.947823	-4.50673	3.60178	0.24941	0.146617	0.215253	0.12782	1.06324	0.941403	Cutaneous Leishmaniasis	Cutaneous Leishmaniasis	PBMC	skin	T CD8 Effector Memory	T CD8 Migratory
KIZ	0.8228	0.1772	1.53543	0.000114102	9.4835e-05	0	0.25	0.403526	0.400556	0.996747	-4.9224	3.91954	0.28828	0.135338	0.220848	0.12782	1.18752	0.861799	Cutaneous Leishmaniasis	Cutaneous Leishmaniasis	PBMC	skin	T CD8 Effector Memory	T CD8 Migratory
SAR1A	0.8228	0.1772	1.53543	0.000198157	0.000122477	0	0.25	0.722096	0.684135	0.743449	-7.02301	3.51629	0.484987	0.199248	0.365724	0.184211	2.03003	1.26366	Cutaneous Leishmaniasis	Cutaneous Leishmaniasis	PBMC	skin	T CD8 Effector Memory	T CD8 Migratory
TCEA1	0.8228	0.1772	1.53543	0.00041063	0.000238614	0	0.25	0.962496	0.893463	0.875022	-3.83703	3.84173	0.95053	0.443609	0.584511	0.323308	4.06859	2.49442	Cutaneous Leishmaniasis	Cutaneous Leishmaniasis	PBMC	skin	T CD8 Effector Memory	T CD8 Migratory
SENP2	0.8226	0.1774	1.53406	0.000124942	0.000135446	0	0.25	0.0881356	0.150433	1.1064	-7.35597	3.41138	0.291814	0.240602	0.222909	0.18797	1.23105	1.33086	Cutaneous Leishmaniasis	Cutaneous Leishmaniasis	PBMC	skin	T CD8 Effector Memory	T CD8 Migratory
BAZ1A	0.8226	0.1774	1.53406	0.000396101	0.000583564	0	0.25	-0.458065	-0.539002	0.809048	-5.03006	2.68908	0.947584	0.999999	0.540931	0.503759	3.86544	5.42359	Cutaneous Leishmaniasis	Cutaneous Leishmaniasis	PBMC	skin	T CD8 Effector Memory	T CD8 Migratory
STMP1	0.8224	0.1776	1.53269	0.000198036	0.000146139	0	0.25	0.581235	0.513605	1.10796	-5.5073	5.02245	0.418437	0.225564	0.335984	0.191729	1.88872	1.29036	Cutaneous Leishmaniasis	Cutaneous Leishmaniasis	PBMC	skin	T CD8 Effector Memory	T CD8 Migratory
ATP6V1G1	0.8222	0.1778	1.53132	0.000378033	0.0003103	0	0.25	0.676552	0.360835	1.41488	-4.22523	5.02256	0.89311	0.530075	0.583922	0.379699	4.01976	3.36291	Cutaneous Leishmaniasis	Cutaneous Leishmaniasis	PBMC	skin	T CD8 Effector Memory	T CD8 Migratory
VPS41	0.8222	0.1778	1.53132	0.000208494	0.00016095	0	0.25	0.568795	0.577791	0.992769	-6.93376	4.83243	0.511783	0.31203	0.35159	0.184211	2.07436	1.48645	Cutaneous Leishmaniasis	Cutaneous Leishmaniasis	PBMC	skin	T CD8 Effector Memory	T CD8 Migratory
GOLGA7	0.8222	0.1778	1.53132	0.000156591	0.000116915	0	0.25	0.534096	0.528347	0.959314	-4.56396	3.99482	0.351003	0.169173	0.286514	0.150376	1.53996	0.969785	Cutaneous Leishmaniasis	Cutaneous Leishmaniasis	PBMC	skin	T CD8 Effector Memory	T CD8 Migratory
METTL15	0.8222	0.1778	1.53132	0.000228695	0.000313537	0	0.25	-0.248426	-0.26057	1.05091	-3.4379	3.54994	0.564195	0.545112	0.334217	0.31203	2.26189	2.91234	Cutaneous Leishmaniasis	Cutaneous Leishmaniasis	PBMC	skin	T CD8 Effector Memory	T CD8 Migratory
NKTR	0.8222	0.1778	1.53132	0.000353848	0.000616297	0	0.25	-0.724652	-0.721174	0.684468	-7.88259	1.32877	0.889869	1.03007	0.533569	0.545113	3.65437	6.06933	Cutaneous Leishmaniasis	Cutaneous Leishmaniasis	PBMC	skin	T CD8 Effector Memory	T CD8 Migratory
UBL3	0.8222	0.1778	1.53132	0.000331819	0.000375026	0	0.25	-0.0432962	-0.0517564	1.08382	-6.56891	3.49149	0.861011	0.661653	0.461131	0.368421	3.35974	3.63956	Cutaneous Leishmaniasis	Cutaneous Leishmaniasis	PBMC	skin	T CD8 Effector Memory	T CD8 Migratory
CKLF	0.8222	0.1778	1.53132	0.000317392	0.000423624	0	0.25	-0.326337	-0.356176	1.02406	-6.50794	3.44565	0.721439	0.639097	0.462603	0.409774	3.16465	4.17624	Cutaneous Leishmaniasis	Cutaneous Leishmaniasis	PBMC	skin	T CD8 Effector Memory	T CD8 Migratory
ARHGEF7	0.8222	0.1778	1.53132	0.000130772	0.000236184	0	0.25	-0.677495	-0.620698	0.982475	-4.1978	2.47141	0.312721	0.417293	0.237927	0.278195	1.24692	2.34712	Cutaneous Leishmaniasis	Cutaneous Leishmaniasis	PBMC	skin	T CD8 Effector Memory	T CD8 Migratory
CARD8	0.822	0.178	1.52996	0.000229149	0.000345944	0	0.25	-0.578243	-0.609151	0.611546	-7.9934	1.91375	0.520322	0.530074	0.38457	0.402256	2.19509	3.2552	Cutaneous Leishmaniasis	Cutaneous Leishmaniasis	PBMC	skin	T CD8 Effector Memory	T CD8 Migratory
F2R	0.822	0.178	1.52996	0.000132413	0.000130905	0	0.25	0.143926	0.147641	1.07463	-6.88011	3.64413	0.3192	0.218045	0.251178	0.184211	1.32189	1.42587	Cutaneous Leishmaniasis	Cutaneous Leishmaniasis	PBMC	skin	T CD8 Effector Memory	T CD8 Migratory
MKRN1	0.8218	0.1782	1.52859	0.000121886	9.11483e-05	0	0.25	0.457699	0.477353	0.912769	-4.23898	3.64041	0.280919	0.157895	0.23351	0.142857	1.19069	0.738843	Cutaneous Leishmaniasis	Cutaneous Leishmaniasis	PBMC	skin	T CD8 Effector Memory	T CD8 Migratory
PRIM2	0.8218	0.1782	1.52859	0.000232897	0.000350373	0	0.25	-0.433657	-0.413767	1.00427	-6.71288	2.82319	0.562135	0.522556	0.328916	0.334586	2.28067	3.50746	Cutaneous Leishmaniasis	Cutaneous Leishmaniasis	PBMC	skin	T CD8 Effector Memory	T CD8 Migratory
NECAP2	0.8218	0.1782	1.52859	0.000109479	0.000101825	0	0.25	0.226951	0.196385	1.15141	-6.09719	5.26311	0.227031	0.172932	0.200824	0.150376	1.03034	1.02833	Cutaneous Leishmaniasis	Cutaneous Leishmaniasis	PBMC	skin	T CD8 Effector Memory	T CD8 Migratory
NRBP1	0.8216	0.1784	1.52723	0.000121427	7.99754e-05	0	0.25	0.710398	0.665686	0.811982	-2.69007	3.92851	0.289164	0.142857	0.242344	0.131579	1.22784	0.852128	Cutaneous Leishmaniasis	Cutaneous Leishmaniasis	PBMC	skin	T CD8 Effector Memory	T CD8 Migratory
LCMT1	0.8216	0.1784	1.52723	9.09163e-05	0.000102763	0	0.25	0.0621389	0.00597715	1.13263	-4.24544	5.3161	0.227031	0.169173	0.190224	0.142857	0.962754	0.930157	Cutaneous Leishmaniasis	Cutaneous Leishmaniasis	PBMC	skin	T CD8 Effector Memory	T CD8 Migratory
COMMD7	0.8216	0.1784	1.52723	0.000141369	0.000112156	0	0.25	0.441671	0.495677	0.916225	-5.03322	3.38945	0.320083	0.165414	0.270318	0.154135	1.43492	1.17459	Cutaneous Leishmaniasis	Cutaneous Leishmaniasis	PBMC	skin	T CD8 Effector Memory	T CD8 Migratory
TMEM181	0.8214	0.1786	1.52586	0.000351794	0.000273923	0	0.25	0.527811	0.512686	1.01459	-4.56699	4.13113	0.889575	0.507518	0.508539	0.353383	3.5089	2.85877	Cutaneous Leishmaniasis	Cutaneous Leishmaniasis	PBMC	skin	T CD8 Effector Memory	T CD8 Migratory
RNF19A	0.8214	0.1786	1.52586	0.000625835	0.000884326	0	0.25	-0.336817	-0.372517	0.990634	-4.26904	2.65323	1.58037	1.64661	0.677267	0.605263	6.27547	9.18122	Cutaneous Leishmaniasis	Cutaneous Leishmaniasis	PBMC	skin	T CD8 Effector Memory	T CD8 Migratory
RAPGEF2	0.8214	0.1786	1.52586	0.000214007	0.000189174	0	0.25	0.0176842	0.0440922	1.07973	-7.08231	3.56881	0.560367	0.327067	0.297114	0.229323	2.13422	2.109	Cutaneous Leishmaniasis	Cutaneous Leishmaniasis	PBMC	skin	T CD8 Effector Memory	T CD8 Migratory
RPF1	0.8214	0.1786	1.52586	0.000134064	8.75521e-05	0	0.25	0.777851	0.696619	1.00169	-5.63019	4.21609	0.287103	0.139098	0.229682	0.116541	1.21974	0.941183	Cutaneous Leishmaniasis	Cutaneous Leishmaniasis	PBMC	skin	T CD8 Effector Memory	T CD8 Migratory
CNNM2	0.8214	0.1786	1.52586	0.000112571	9.11257e-05	0	0.25	0.345456	0.37596	1.15314	-9.50228	4.08909	0.273557	0.161654	0.172556	0.105263	1.07855	0.920022	Cutaneous Leishmaniasis	Cutaneous Leishmaniasis	PBMC	skin	T CD8 Effector Memory	T CD8 Migratory
CRNKL1	0.8214	0.1786	1.52586	9.11138e-05	9.99724e-05	0	0.25	0.046688	-0.0128016	1.1162	-7.23988	4.15568	0.214369	0.157895	0.17874	0.12782	0.933642	0.91961	Cutaneous Leishmaniasis	Cutaneous Leishmaniasis	PBMC	skin	T CD8 Effector Memory	T CD8 Migratory
TAF12	0.8212	0.1788	1.5245	0.000112979	0.000125015	0	0.25	0.041426	0.0248075	1.11491	-5.68947	4.19854	0.246465	0.169173	0.208186	0.139098	1.08242	1.26678	Cutaneous Leishmaniasis	Cutaneous Leishmaniasis	PBMC	skin	T CD8 Effector Memory	T CD8 Migratory
KIF20B	0.8212	0.1788	1.5245	9.33814e-05	7.90823e-05	0	0.25	0.303979	0.327558	1.12415	-8.46269	3.94632	0.229681	0.120301	0.163428	0.093985	0.927427	0.659563	Cutaneous Leishmaniasis	Cutaneous Leishmaniasis	PBMC	skin	T CD8 Effector Memory	T CD8 Migratory
ITPA	0.8212	0.1788	1.5245	0.000104859	7.82423e-05	0	0.25	0.443441	0.468045	0.918878	-3.15096	3.51065	0.222025	0.12406	0.190518	0.120301	0.976072	0.818457	Cutaneous Leishmaniasis	Cutaneous Leishmaniasis	PBMC	skin	T CD8 Effector Memory	T CD8 Migratory
COPS5	0.821	0.179	1.52314	0.000117497	8.3786e-05	0	0.25	0.604448	0.581927	0.989068	-4.90759	4.10443	0.260305	0.135338	0.224676	0.12406	1.11566	0.843376	Cutaneous Leishmaniasis	Cutaneous Leishmaniasis	PBMC	skin	T CD8 Effector Memory	T CD8 Migratory
ADK	0.821	0.179	1.52314	0.000419253	0.000605817	0	0.25	-0.350436	-0.357055	1.03935	-6.36899	3.58108	1.01001	1.08271	0.487927	0.526316	4.06616	6.32795	Cutaneous Leishmaniasis	Cutaneous Leishmaniasis	PBMC	skin	T CD8 Effector Memory	T CD8 Migratory
SYTL3	0.821	0.179	1.52314	0.00083421	0.0010201	0	0.25	-0.265689	-0.217924	1.10273	-4.83139	3.19105	2.16428	1.78195	0.732038	0.654135	8.71876	10.0253	Cutaneous Leishmaniasis	Cutaneous Leishmaniasis	PBMC	skin	T CD8 Effector Memory	T CD8 Migratory
TMOD3	0.821	0.179	1.52314	0.000383446	0.000251586	0	0.25	0.64014	0.637879	0.493516	-3.14379	2.29856	0.962896	0.451127	0.571849	0.315789	3.99097	2.89131	Cutaneous Leishmaniasis	Cutaneous Leishmaniasis	PBMC	skin	T CD8 Effector Memory	T CD8 Migratory
EXOC6B	0.821	0.179	1.52314	0.000270873	0.000436194	0	0.25	-0.67971	-0.644278	0.892269	-5.84809	2.18569	0.708482	0.796992	0.360424	0.409774	2.83965	4.64475	Cutaneous Leishmaniasis	Cutaneous Leishmaniasis	PBMC	skin	T CD8 Effector Memory	T CD8 Migratory
KANSL3	0.8208	0.1792	1.52178	9.44147e-05	0.000138685	0	0.25	-0.396934	-0.404163	1.006	-7.27575	4.04066	0.212308	0.214286	0.179329	0.169173	0.873783	1.26692	Cutaneous Leishmaniasis	Cutaneous Leishmaniasis	PBMC	skin	T CD8 Effector Memory	T CD8 Migratory
RASGRP1	0.8208	0.1792	1.52178	0.000528756	0.00070803	0	0.25	-0.200514	-0.181861	1.05866	-4.85068	2.82806	1.26854	1.16917	0.633687	0.571429	5.22982	7.86081	Cutaneous Leishmaniasis	Cutaneous Leishmaniasis	PBMC	skin	T CD8 Effector Memory	T CD8 Migratory
SUN2	0.8208	0.1792	1.52178	0.000400171	0.000261811	0	0.25	0.622838	0.621813	0.484439	-5.06487	2.09692	0.985864	0.484962	0.599529	0.387218	4.22868	3.07357	Cutaneous Leishmaniasis	Cutaneous Leishmaniasis	PBMC	skin	T CD8 Effector Memory	T CD8 Migratory
SDHAF2	0.8208	0.1792	1.52178	0.000128655	0.000114482	0	0.25	0.364739	0.341895	1.02403	-3.59093	3.5708	0.289458	0.195489	0.247644	0.169173	1.283	1.18538	Cutaneous Leishmaniasis	Cutaneous Leishmaniasis	PBMC	skin	T CD8 Effector Memory	T CD8 Migratory
ATP5F1A	0.8206	0.1794	1.52042	0.000240744	0.000188205	0	0.25	0.557236	0.498862	0.987451	-4.90917	3.63522	0.540935	0.289474	0.415783	0.259398	2.33373	2.00842	Cutaneous Leishmaniasis	Cutaneous Leishmaniasis	PBMC	skin	T CD8 Effector Memory	T CD8 Migratory
EIF1AY	0.8206	0.1794	1.52042	0.000108438	9.69172e-05	0	0.25	0.360591	0.277037	1.20965	-3.68069	5.25722	0.239693	0.165414	0.202886	0.139098	1.05083	1.07798	Cutaneous Leishmaniasis	Cutaneous Leishmaniasis	PBMC	skin	T CD8 Effector Memory	T CD8 Migratory
IPCEF1	0.8206	0.1794	1.52042	0.000202146	0.000314845	0	0.25	-0.599868	-0.632855	0.779373	-4.88607	2.14126	0.487637	0.522556	0.332744	0.330827	1.9777	3.20613	Cutaneous Leishmaniasis	Cutaneous Leishmaniasis	PBMC	skin	T CD8 Effector Memory	T CD8 Migratory
RIF1	0.8206	0.1794	1.52042	0.000193033	0.000325588	0	0.25	-0.626261	-0.619554	0.900863	-8.80174	2.16393	0.438755	0.477443	0.310954	0.323308	1.80217	2.83083	Cutaneous Leishmaniasis	Cutaneous Leishmaniasis	PBMC	skin	T CD8 Effector Memory	T CD8 Migratory
RAB28	0.8206	0.1794	1.52042	0.00016712	0.000149395	0	0.25	0.348366	0.288005	1.0666	-5.59267	4.64957	0.426976	0.293233	0.270907	0.184211	1.71386	1.55657	Cutaneous Leishmaniasis	Cutaneous Leishmaniasis	PBMC	skin	T CD8 Effector Memory	T CD8 Migratory
TNKS2	0.8204	0.1796	1.51906	0.00023073	0.000356782	0	0.25	-0.636857	-0.643365	0.539174	-4.7458	1.1893	0.531512	0.582706	0.383392	0.387218	2.22883	3.21135	Cutaneous Leishmaniasis	Cutaneous Leishmaniasis	PBMC	skin	T CD8 Effector Memory	T CD8 Migratory
SEM1	0.8204	0.1796	1.51906	0.000303379	0.000234079	0	0.25	0.565587	0.534502	0.961135	-5.80484	3.60169	0.736455	0.398496	0.498233	0.315789	3.18276	2.31774	Cutaneous Leishmaniasis	Cutaneous Leishmaniasis	PBMC	skin	T CD8 Effector Memory	T CD8 Migratory
ZDHHC24	0.8204	0.1796	1.51906	0.000109387	9.70625e-05	0	0.25	0.361752	0.286771	1.12931	-5.78944	3.89726	0.246465	0.135338	0.213486	0.116541	1.06222	0.784181	Cutaneous Leishmaniasis	Cutaneous Leishmaniasis	PBMC	skin	T CD8 Effector Memory	T CD8 Migratory
NCALD	0.8204	0.1796	1.51906	0.000856224	0.000541826	0	0.25	0.698797	0.683987	0.932107	-4.62192	3.76248	2.18078	0.947367	0.708186	0.428571	8.81469	5.97505	Cutaneous Leishmaniasis	Cutaneous Leishmaniasis	PBMC	skin	T CD8 Effector Memory	T CD8 Migratory
TSTD3	0.8204	0.1796	1.51906	8.29222e-05	9.22038e-05	0	0.25	-0.110106	-0.0974426	1.14115	-6.55293	4.13913	0.214075	0.157895	0.157833	0.131579	0.825383	0.823706	Cutaneous Leishmaniasis	Cutaneous Leishmaniasis	PBMC	skin	T CD8 Effector Memory	T CD8 Migratory
SNX13	0.8204	0.1796	1.51906	0.00016632	0.000265113	0	0.25	-0.689117	-0.678325	0.687053	-5.23784	1.58217	0.439049	0.481203	0.313899	0.334586	1.75838	2.78427	Cutaneous Leishmaniasis	Cutaneous Leishmaniasis	PBMC	skin	T CD8 Effector Memory	T CD8 Migratory
MRFAP1	0.8202	0.1798	1.5177	0.000208978	0.000137266	0	0.25	0.882648	0.652014	1.26866	-4.12872	5.25206	0.463197	0.225564	0.366902	0.199248	2.04906	1.31654	Cutaneous Leishmaniasis	Cutaneous Leishmaniasis	PBMC	skin	T CD8 Effector Memory	T CD8 Migratory
GIMAP2	0.8202	0.1798	1.5177	0.000194146	0.000143843	0	0.25	0.51583	0.523313	0.973735	-5.42193	3.86146	0.419615	0.263158	0.33245	0.191729	1.88914	1.61784	Cutaneous Leishmaniasis	Cutaneous Leishmaniasis	PBMC	skin	T CD8 Effector Memory	T CD8 Migratory
CD84	0.8202	0.1798	1.5177	0.000207836	0.000294328	0	0.25	-0.430809	-0.419112	1.03967	-5.54157	3.17681	0.483514	0.492481	0.336867	0.360902	2.01747	3.39475	Cutaneous Leishmaniasis	Cutaneous Leishmaniasis	PBMC	skin	T CD8 Effector Memory	T CD8 Migratory
UBE2L6	0.82	0.18	1.51635	0.000177172	0.000133123	0	0.25	0.472373	0.413522	1.08602	-2.93183	4.92863	0.403125	0.218045	0.325972	0.191729	1.76408	1.56888	Cutaneous Leishmaniasis	Cutaneous Leishmaniasis	PBMC	skin	T CD8 Effector Memory	T CD8 Migratory
SAMD9L	0.82	0.18	1.51635	0.000359706	0.000313724	0	0.25	0.331391	0.34893	0.995702	-2.53469	5.26951	0.89664	0.477443	0.497939	0.304511	3.50049	2.70256	Cutaneous Leishmaniasis	Cutaneous Leishmaniasis	PBMC	skin	T CD8 Effector Memory	T CD8 Migratory
RRAS2	0.82	0.18	1.51635	0.000269229	0.000164874	0	0.25	0.664011	0.657215	0.870722	-4.08475	3.49819	0.617788	0.270677	0.368375	0.195489	2.56816	1.65066	Cutaneous Leishmaniasis	Cutaneous Leishmaniasis	PBMC	skin	T CD8 Effector Memory	T CD8 Migratory
PTPRE	0.82	0.18	1.51635	0.00017585	0.000123112	0	0.25	0.549694	0.598195	0.740536	-7.59969	2.60736	0.41932	0.199248	0.314782	0.161654	1.74251	1.17087	Cutaneous Leishmaniasis	Cutaneous Leishmaniasis	PBMC	skin	T CD8 Effector Memory	T CD8 Migratory
CCPG1	0.82	0.18	1.51635	0.000206801	0.000132995	0	0.25	0.719598	0.690302	0.791859	-5.09717	4.02277	0.483809	0.236842	0.35159	0.18797	2.00642	1.38245	Cutaneous Leishmaniasis	Cutaneous Leishmaniasis	PBMC	skin	T CD8 Effector Memory	T CD8 Migratory
PHF21A	0.8198	0.1802	1.51499	0.000528787	0.000455125	0	0.25	0.380676	0.409628	0.955969	-4.93107	3.29557	1.37042	0.793232	0.608363	0.383459	5.45778	4.47637	Cutaneous Leishmaniasis	Cutaneous Leishmaniasis	PBMC	skin	T CD8 Effector Memory	T CD8 Migratory
R3HDM1	0.8198	0.1802	1.51499	0.000263793	0.000413062	0	0.25	-0.622583	-0.642186	0.74873	-5.7409	2.74289	0.645172	0.710525	0.385748	0.402256	2.58631	4.04879	Cutaneous Leishmaniasis	Cutaneous Leishmaniasis	PBMC	skin	T CD8 Effector Memory	T CD8 Migratory
NHLRC2	0.8198	0.1802	1.51499	0.000102929	0.000110796	0	0.25	0.0490278	-0.0291419	1.13584	-6.5352	4.2459	0.248232	0.165414	0.193168	0.139098	1.00502	1.02345	Cutaneous Leishmaniasis	Cutaneous Leishmaniasis	PBMC	skin	T CD8 Effector Memory	T CD8 Migratory
PIM1	0.8198	0.1802	1.51499	0.000153531	0.000148045	0	0.25	0.135923	0.11037	1.08538	-3.59831	3.51682	0.3245	0.240602	0.256184	0.176692	1.45902	1.36827	Cutaneous Leishmaniasis	Cutaneous Leishmaniasis	PBMC	skin	T CD8 Effector Memory	T CD8 Migratory
ZFAND5	0.8196	0.1804	1.51364	9.54312e-05	0.000117069	0	0.25	-0.156309	-0.219666	0.986699	-4.88213	3.53434	0.217608	0.176692	0.191402	0.146617	0.930465	1.03603	Cutaneous Leishmaniasis	Cutaneous Leishmaniasis	PBMC	skin	T CD8 Effector Memory	T CD8 Migratory
SMURF2	0.8196	0.1804	1.51364	0.000195725	0.000310681	0	0.25	-0.645142	-0.653195	0.846925	-9.05507	2.71181	0.479391	0.518796	0.32126	0.323308	2.00342	3.21755	Cutaneous Leishmaniasis	Cutaneous Leishmaniasis	PBMC	skin	T CD8 Effector Memory	T CD8 Migratory
WRN	0.8196	0.1804	1.51364	0.000130666	0.00017639	0	0.25	-0.281112	-0.276249	0.996011	-7.23658	2.97065	0.309482	0.278195	0.209658	0.191729	1.24775	1.81533	Cutaneous Leishmaniasis	Cutaneous Leishmaniasis	PBMC	skin	T CD8 Effector Memory	T CD8 Migratory
SNX25	0.8196	0.1804	1.51364	9.86004e-05	0.000116914	0	0.25	-0.16562	-0.184203	1.04896	-5.00594	3.34695	0.252944	0.233083	0.18669	0.180451	0.994549	1.18319	Cutaneous Leishmaniasis	Cutaneous Leishmaniasis	PBMC	skin	T CD8 Effector Memory	T CD8 Migratory
ZNF44	0.8194	0.1806	1.51229	9.64019e-05	0.000112053	0	0.25	-0.201196	-0.21081	1.17405	-8.47273	5.04825	0.227325	0.191729	0.183451	0.154135	0.921994	1.18156	Cutaneous Leishmaniasis	Cutaneous Leishmaniasis	PBMC	skin	T CD8 Effector Memory	T CD8 Migratory
AP4E1	0.8194	0.1806	1.51229	9.54432e-05	0.000108329	0	0.25	-0.079423	-0.13571	1.16382	-10.4997	3.78241	0.228798	0.180451	0.174323	0.131579	0.935831	1.09117	Cutaneous Leishmaniasis	Cutaneous Leishmaniasis	PBMC	skin	T CD8 Effector Memory	T CD8 Migratory
NAA16	0.8192	0.1808	1.51094	0.000137461	0.000198154	0	0.25	-0.468421	-0.483195	0.894866	-5.22944	2.4476	0.345997	0.304511	0.257067	0.244361	1.40123	1.93801	Cutaneous Leishmaniasis	Cutaneous Leishmaniasis	PBMC	skin	T CD8 Effector Memory	T CD8 Migratory
CNOT6	0.819	0.181	1.50959	9.03221e-05	9.48693e-05	0	0.25	0.0793828	0.128139	1.02185	-7.87616	3.22198	0.217903	0.169173	0.182862	0.142857	0.89571	1.01097	Cutaneous Leishmaniasis	Cutaneous Leishmaniasis	PBMC	skin	T CD8 Effector Memory	T CD8 Migratory
CDK11A	0.819	0.181	1.50959	9.9991e-05	6.76347e-05	0	0.25	0.612486	0.583331	0.936068	-3.79072	3.83772	0.23822	0.109023	0.201119	0.109023	0.995776	0.758788	Cutaneous Leishmaniasis	Cutaneous Leishmaniasis	PBMC	skin	T CD8 Effector Memory	T CD8 Migratory
PSMB7	0.819	0.181	1.50959	0.000178989	0.000120639	0	0.25	0.673922	0.681137	0.819057	-3.59992	3.2444	0.416965	0.199248	0.328033	0.172932	1.80182	1.26124	Cutaneous Leishmaniasis	Cutaneous Leishmaniasis	PBMC	skin	T CD8 Effector Memory	T CD8 Migratory
FAM162A	0.819	0.181	1.50959	0.000120567	9.92134e-05	0	0.25	0.466951	0.334791	1.17634	-5.53675	4.51843	0.273557	0.195489	0.225265	0.161654	1.21344	1.41952	Cutaneous Leishmaniasis	Cutaneous Leishmaniasis	PBMC	skin	T CD8 Effector Memory	T CD8 Migratory
NAPG	0.8188	0.1812	1.50824	0.000122238	8.97859e-05	0	0.25	0.519534	0.556944	0.820075	-2.7411	3.11411	0.282096	0.169173	0.230565	0.142857	1.18784	0.847447	Cutaneous Leishmaniasis	Cutaneous Leishmaniasis	PBMC	skin	T CD8 Effector Memory	T CD8 Migratory
SMARCE1	0.8188	0.1812	1.50824	0.000219705	0.000145777	0	0.25	0.670635	0.667872	0.740168	-5.25682	3.53629	0.498827	0.233083	0.367491	0.203008	2.12191	1.53729	Cutaneous Leishmaniasis	Cutaneous Leishmaniasis	PBMC	skin	T CD8 Effector Memory	T CD8 Migratory
SUMF1	0.8188	0.1812	1.50824	0.000262608	0.000374432	0	0.25	-0.521915	-0.514572	0.99195	-6.65622	3.3675	0.642522	0.706766	0.308598	0.334586	2.67486	3.59465	Cutaneous Leishmaniasis	Cutaneous Leishmaniasis	PBMC	skin	T CD8 Effector Memory	T CD8 Migratory
GHITM	0.8188	0.1812	1.50824	0.000241172	0.000177814	0	0.25	0.71757	0.510095	1.2106	-4.31665	4.88383	0.527095	0.270677	0.401649	0.229323	2.33703	1.64233	Cutaneous Leishmaniasis	Cutaneous Leishmaniasis	PBMC	skin	T CD8 Effector Memory	T CD8 Migratory
CACYBP	0.8188	0.1812	1.50824	0.000148221	0.000118541	0	0.25	0.499332	0.397775	1.2156	-7.68899	4.56524	0.356303	0.203008	0.280035	0.165414	1.57072	1.24456	Cutaneous Leishmaniasis	Cutaneous Leishmaniasis	PBMC	skin	T CD8 Effector Memory	T CD8 Migratory
KCMF1	0.8186	0.1814	1.50689	0.000227885	0.000312697	0	0.25	-0.345041	-0.422143	0.941995	-4.0311	3.37009	0.572735	0.526315	0.373086	0.334586	2.31014	3.17059	Cutaneous Leishmaniasis	Cutaneous Leishmaniasis	PBMC	skin	T CD8 Effector Memory	T CD8 Migratory
CHST11	0.8186	0.1814	1.50689	0.000929586	0.00121551	0	0.25	-0.256997	-0.250169	0.979665	-4.63171	3.10745	2.46463	2.33834	0.781508	0.703008	9.62631	13.454	Cutaneous Leishmaniasis	Cutaneous Leishmaniasis	PBMC	skin	T CD8 Effector Memory	T CD8 Migratory
UBE3D	0.8186	0.1814	1.50689	9.83052e-05	0.000127288	0	0.25	-0.249837	-0.253943	1.08202	-6.47818	3.32676	0.238515	0.218045	0.146349	0.139098	0.978953	1.30356	Cutaneous Leishmaniasis	Cutaneous Leishmaniasis	PBMC	skin	T CD8 Effector Memory	T CD8 Migratory
ANAPC10	0.8184	0.1816	1.50554	0.000118352	0.000162158	0	0.25	-0.318548	-0.343502	0.985375	-6.19178	3.93632	0.294464	0.240602	0.215548	0.165414	1.2075	1.55466	Cutaneous Leishmaniasis	Cutaneous Leishmaniasis	PBMC	skin	T CD8 Effector Memory	T CD8 Migratory
KDM3B	0.8184	0.1816	1.50554	0.000184146	0.000123553	0	0.25	0.654688	0.623023	0.855726	-2.54991	3.93666	0.44435	0.214286	0.314782	0.172932	1.81666	1.20156	Cutaneous Leishmaniasis	Cutaneous Leishmaniasis	PBMC	skin	T CD8 Effector Memory	T CD8 Migratory
HAUS6	0.8182	0.1818	1.5042	9.43687e-05	0.000136717	0	0.25	-0.481989	-0.493445	0.861995	-7.18111	2.71022	0.217314	0.195489	0.182568	0.169173	0.920232	1.23339	Cutaneous Leishmaniasis	Cutaneous Leishmaniasis	PBMC	skin	T CD8 Effector Memory	T CD8 Migratory
PCNX1	0.8182	0.1818	1.5042	0.00065944	0.000931582	0	0.25	-0.43939	-0.486803	0.799478	-5.78998	2.11005	1.64132	1.68797	0.716137	0.680451	6.61366	9.37918	Cutaneous Leishmaniasis	Cutaneous Leishmaniasis	PBMC	skin	T CD8 Effector Memory	T CD8 Migratory
SYNJ1	0.8182	0.1818	1.5042	0.000104536	0.000139404	0	0.25	-0.31232	-0.326417	1.05345	-7.63006	3.20304	0.263839	0.206767	0.198763	0.157895	1.0491	1.21978	Cutaneous Leishmaniasis	Cutaneous Leishmaniasis	PBMC	skin	T CD8 Effector Memory	T CD8 Migratory
ATP5F1C	0.818	0.182	1.50286	0.000253167	0.00015533	0	0.25	0.836004	0.719828	1.02048	-4.67711	4.69603	0.583041	0.281955	0.429329	0.25188	2.56625	1.55781	Cutaneous Leishmaniasis	Cutaneous Leishmaniasis	PBMC	skin	T CD8 Effector Memory	T CD8 Migratory
GSTK1	0.818	0.182	1.50286	0.000387888	0.000367721	0	0.25	0.199004	0.211906	0.971661	-5.70046	3.34477	0.868963	0.571428	0.559776	0.383459	3.93253	3.61554	Cutaneous Leishmaniasis	Cutaneous Leishmaniasis	PBMC	skin	T CD8 Effector Memory	T CD8 Migratory
ACTR2	0.818	0.182	1.50286	0.000866383	0.000587615	0	0.25	0.566333	0.570971	0.41433	-4.092	2.16217	2.02058	0.969923	0.820671	0.548872	8.52501	5.4507	Cutaneous Leishmaniasis	Cutaneous Leishmaniasis	PBMC	skin	T CD8 Effector Memory	T CD8 Migratory
MCM9	0.8178	0.1822	1.50151	0.000214748	0.000144722	0	0.25	0.612162	0.619852	0.808493	-5.87324	3.33119	0.510899	0.259398	0.323027	0.180451	2.11772	1.49985	Cutaneous Leishmaniasis	Cutaneous Leishmaniasis	PBMC	skin	T CD8 Effector Memory	T CD8 Migratory
PREP	0.8178	0.1822	1.50151	0.000153281	0.000178686	0	0.25	-0.0578267	-0.126713	1.10302	-8.55772	4.54341	0.377211	0.293233	0.273263	0.218045	1.49507	1.89362	Cutaneous Leishmaniasis	Cutaneous Leishmaniasis	PBMC	skin	T CD8 Effector Memory	T CD8 Migratory
TSC22D1	0.8178	0.1822	1.50151	0.000197173	0.000215248	0	0.25	0.000275643	-0.0108805	0.961324	-2.99487	2.93391	0.492348	0.338346	0.30212	0.229323	1.94424	2.0639	Cutaneous Leishmaniasis	Cutaneous Leishmaniasis	PBMC	skin	T CD8 Effector Memory	T CD8 Migratory
BNIP3L	0.8178	0.1822	1.50151	0.000118192	0.00011004	0	0.25	0.167281	0.199898	1.07008	-4.52335	3.40358	0.270612	0.176692	0.214664	0.142857	1.15482	0.921801	Cutaneous Leishmaniasis	Cutaneous Leishmaniasis	PBMC	skin	T CD8 Effector Memory	T CD8 Migratory
EP400	0.8178	0.1822	1.50151	0.000120341	0.000187667	0	0.25	-0.617581	-0.627934	0.73966	-4.67069	2.45187	0.29682	0.315789	0.232921	0.244361	1.1938	1.78337	Cutaneous Leishmaniasis	Cutaneous Leishmaniasis	PBMC	skin	T CD8 Effector Memory	T CD8 Migratory
EIPR1	0.8178	0.1822	1.50151	0.000103757	0.000121938	0	0.25	-0.00565583	0.143718	1.09307	-5.89546	3.34951	0.223203	0.191729	0.180212	0.142857	0.935994	1.15505	Cutaneous Leishmaniasis	Cutaneous Leishmaniasis	PBMC	skin	T CD8 Effector Memory	T CD8 Migratory
IMMT	0.8176	0.1824	1.50017	0.000201742	0.000129673	0	0.25	0.634731	0.653794	0.621151	-7.46095	2.58411	0.447295	0.236842	0.337456	0.180451	1.88813	1.35097	Cutaneous Leishmaniasis	Cutaneous Leishmaniasis	PBMC	skin	T CD8 Effector Memory	T CD8 Migratory
SLC10A7	0.8176	0.1824	1.50017	0.000139017	0.000170177	0	0.25	-0.249455	-0.226319	1.06795	-6.98234	3.2871	0.358364	0.274436	0.230565	0.18797	1.40031	1.70737	Cutaneous Leishmaniasis	Cutaneous Leishmaniasis	PBMC	skin	T CD8 Effector Memory	T CD8 Migratory
PI4KA	0.8176	0.1824	1.50017	0.000177899	0.000225736	0	0.25	-0.153819	-0.21599	0.992488	-3.46821	3.50266	0.450534	0.421052	0.324205	0.300752	1.84751	2.41377	Cutaneous Leishmaniasis	Cutaneous Leishmaniasis	PBMC	skin	T CD8 Effector Memory	T CD8 Migratory
CMTM3	0.8176	0.1824	1.50017	0.000105906	0.000100719	0	0.25	0.177207	0.0976138	1.26252	-7.37689	5.17259	0.224086	0.172932	0.196113	0.154135	1.04459	1.13133	Cutaneous Leishmaniasis	Cutaneous Leishmaniasis	PBMC	skin	T CD8 Effector Memory	T CD8 Migratory
EMB	0.8176	0.1824	1.50017	0.000820423	0.00127396	0	0.25	-0.64361	-0.637764	0.549923	-4.66897	1.50645	1.94167	2.15413	0.779741	0.823308	8.01918	12.6394	Cutaneous Leishmaniasis	Cutaneous Leishmaniasis	PBMC	skin	T CD8 Effector Memory	T CD8 Migratory
GRK6	0.8176	0.1824	1.50017	0.000125285	0.000133145	0	0.25	-0.10832	-0.107127	1.08744	-5.60828	3.69211	0.274145	0.214286	0.229388	0.195489	1.23444	1.60767	Cutaneous Leishmaniasis	Cutaneous Leishmaniasis	PBMC	skin	T CD8 Effector Memory	T CD8 Migratory
SRP72	0.8176	0.1824	1.50017	0.000183065	0.000151497	0	0.25	0.482241	0.424665	1.05205	-2.91839	4.29058	0.431983	0.263158	0.335984	0.214286	1.84867	1.48356	Cutaneous Leishmaniasis	Cutaneous Leishmaniasis	PBMC	skin	T CD8 Effector Memory	T CD8 Migratory
CYP51A1	0.8174	0.1826	1.49883	9.13221e-05	7.88114e-05	0	0.25	0.271191	0.236984	1.065	-4.13431	4.88771	0.220847	0.131579	0.172556	0.109023	0.915966	0.716917	Cutaneous Leishmaniasis	Cutaneous Leishmaniasis	PBMC	skin	T CD8 Effector Memory	T CD8 Migratory
EIF1AX	0.8174	0.1826	1.49883	0.000216253	0.000174001	0	0.25	0.462859	0.471432	0.902273	-6.13662	3.0912	0.468497	0.330827	0.35689	0.240602	2.06021	1.8244	Cutaneous Leishmaniasis	Cutaneous Leishmaniasis	PBMC	skin	T CD8 Effector Memory	T CD8 Migratory
FAM117A	0.8174	0.1826	1.49883	0.000187098	0.000159045	0	0.25	0.387542	0.39425	0.931235	-2.92071	3.67561	0.430216	0.263158	0.321555	0.210526	1.78586	1.73327	Cutaneous Leishmaniasis	Cutaneous Leishmaniasis	PBMC	skin	T CD8 Effector Memory	T CD8 Migratory
CDYL	0.8174	0.1826	1.49883	0.000172783	0.000212341	0	0.25	-0.201085	-0.19105	1.05205	-4.75971	3.35302	0.404596	0.37218	0.282686	0.259398	1.6623	2.10709	Cutaneous Leishmaniasis	Cutaneous Leishmaniasis	PBMC	skin	T CD8 Effector Memory	T CD8 Migratory
PKN1	0.8174	0.1826	1.49883	0.000194943	0.000141962	0	0.25	0.547951	0.536723	0.838472	-4.62695	3.38747	0.449356	0.229323	0.344817	0.18797	1.96692	1.34724	Cutaneous Leishmaniasis	Cutaneous Leishmaniasis	PBMC	skin	T CD8 Effector Memory	T CD8 Migratory
COPB2	0.8174	0.1826	1.49883	0.000150398	0.000115422	0	0.25	0.545046	0.523438	0.969179	-4.61825	3.92986	0.354242	0.191729	0.294464	0.172932	1.50396	1.07551	Cutaneous Leishmaniasis	Cutaneous Leishmaniasis	PBMC	skin	T CD8 Effector Memory	T CD8 Migratory
TRAPPC11	0.8174	0.1826	1.49883	0.000111562	0.000102169	0	0.25	0.288821	0.235191	1.14835	-11.2862	4.69216	0.249704	0.180451	0.194052	0.161654	1.01033	0.94506	Cutaneous Leishmaniasis	Cutaneous Leishmaniasis	PBMC	skin	T CD8 Effector Memory	T CD8 Migratory
TPK1	0.8174	0.1826	1.49883	0.000188054	0.000211054	0	0.25	0.060039	0.112576	1.10554	-5.56356	3.40731	0.46879	0.357143	0.271201	0.199248	1.90791	1.97564	Cutaneous Leishmaniasis	Cutaneous Leishmaniasis	PBMC	skin	T CD8 Effector Memory	T CD8 Migratory
CLOCK	0.8172	0.1828	1.49749	0.0001513	0.00011182	0	0.25	0.459625	0.494392	0.87324	-6.23487	3.29068	0.371027	0.191729	0.2553	0.135338	1.51266	1.11458	Cutaneous Leishmaniasis	Cutaneous Leishmaniasis	PBMC	skin	T CD8 Effector Memory	T CD8 Migratory
AREL1	0.8172	0.1828	1.49749	9.26915e-05	9.95275e-05	0	0.25	-0.0178973	-0.0424552	1.12637	-9.56805	5.60786	0.215841	0.146617	0.1702	0.116541	0.866236	0.863366	Cutaneous Leishmaniasis	Cutaneous Leishmaniasis	PBMC	skin	T CD8 Effector Memory	T CD8 Migratory
NEK7	0.8172	0.1828	1.49749	0.000437852	0.000619773	0	0.25	-0.422709	-0.433887	0.98532	-7.85677	3.5034	1.06802	1.07143	0.532391	0.518797	4.39947	6.2155	Cutaneous Leishmaniasis	Cutaneous Leishmaniasis	PBMC	skin	T CD8 Effector Memory	T CD8 Migratory
TBL1X	0.8172	0.1828	1.49749	0.0002302	0.000313981	0	0.25	-0.486052	-0.465462	0.946543	-4.36253	3.14667	0.60807	0.578947	0.349234	0.334586	2.38102	3.47485	Cutaneous Leishmaniasis	Cutaneous Leishmaniasis	PBMC	skin	T CD8 Effector Memory	T CD8 Migratory
USP12	0.8172	0.1828	1.49749	0.000104399	0.000165564	0	0.25	-0.645279	-0.644609	0.765944	-3.92216	2.7087	0.25206	0.263158	0.196408	0.214286	1.01785	1.6278	Cutaneous Leishmaniasis	Cutaneous Leishmaniasis	PBMC	skin	T CD8 Effector Memory	T CD8 Migratory
ZMYM2	0.8172	0.1828	1.49749	0.00032645	0.000493916	0	0.25	-0.557207	-0.585434	0.659769	-5.70667	1.71022	0.803886	0.890976	0.469081	0.496241	3.27414	5.03399	Cutaneous Leishmaniasis	Cutaneous Leishmaniasis	PBMC	skin	T CD8 Effector Memory	T CD8 Migratory
PACSIN2	0.8172	0.1828	1.49749	8.84376e-05	0.000109695	0	0.25	-0.312131	-0.295182	1.10692	-10.3186	3.46695	0.207302	0.176692	0.159011	0.150376	0.824596	1.23751	Cutaneous Leishmaniasis	Cutaneous Leishmaniasis	PBMC	skin	T CD8 Effector Memory	T CD8 Migratory
IRF9	0.8172	0.1828	1.49749	0.000217004	0.000222334	0	0.25	0.0798303	0.0101624	1.05084	-3.48277	4.12007	0.486165	0.357143	0.365724	0.259398	2.07841	2.12604	Cutaneous Leishmaniasis	Cutaneous Leishmaniasis	PBMC	skin	T CD8 Effector Memory	T CD8 Migratory
THAP12	0.817	0.183	1.49615	0.000163567	0.000127201	0	0.25	0.56673	0.512258	1.0677	-6.16237	4.40025	0.376033	0.214286	0.295642	0.176692	1.60891	1.40197	Cutaneous Leishmaniasis	Cutaneous Leishmaniasis	PBMC	skin	T CD8 Effector Memory	T CD8 Migratory
ZFP36	0.817	0.183	1.49615	0.00016591	0.000259652	0	0.25	-0.352214	-0.279521	1.17962	-5.54195	3.53638	0.356009	0.454887	0.288575	0.285714	1.63384	2.48194	Cutaneous Leishmaniasis	Cutaneous Leishmaniasis	PBMC	skin	T CD8 Effector Memory	T CD8 Migratory
ARHGAP9	0.817	0.183	1.49615	9.92839e-05	9.78751e-05	0	0.25	0.167604	0.183732	1.09782	-5.775	3.56619	0.224675	0.165414	0.194052	0.150376	0.991699	0.973251	Cutaneous Leishmaniasis	Cutaneous Leishmaniasis	PBMC	skin	T CD8 Effector Memory	T CD8 Migratory
NOL7	0.817	0.183	1.49615	0.000287415	0.00020495	0	0.25	0.589398	0.55049	0.966386	-3.23226	3.47531	0.64694	0.357143	0.458775	0.274436	2.90094	1.97875	Cutaneous Leishmaniasis	Cutaneous Leishmaniasis	PBMC	skin	T CD8 Effector Memory	T CD8 Migratory
NDEL1	0.817	0.183	1.49615	0.000127465	0.00020166	0	0.25	-0.648545	-0.643693	0.677448	-7.21815	1.9131	0.304476	0.334586	0.240283	0.24812	1.22588	1.91825	Cutaneous Leishmaniasis	Cutaneous Leishmaniasis	PBMC	skin	T CD8 Effector Memory	T CD8 Migratory
ANKFY1	0.8168	0.1832	1.49482	0.000143837	0.000180427	0	0.25	-0.176046	-0.177206	1.06924	-4.56172	3.75253	0.352475	0.293233	0.264429	0.229323	1.40818	1.67184	Cutaneous Leishmaniasis	Cutaneous Leishmaniasis	PBMC	skin	T CD8 Effector Memory	T CD8 Migratory
ZDHHC21	0.8166	0.1834	1.49348	8.96705e-05	0.000110718	0	0.25	-0.153223	-0.130006	1.13981	-9.59054	3.99036	0.220258	0.195489	0.171967	0.150376	0.862811	1.01163	Cutaneous Leishmaniasis	Cutaneous Leishmaniasis	PBMC	skin	T CD8 Effector Memory	T CD8 Migratory
ZRANB3	0.8166	0.1834	1.49348	8.9123e-05	7.03609e-05	0	0.25	0.454136	0.4446	1.11389	-10.2773	5.10513	0.221731	0.135338	0.141343	0.0977444	0.890918	0.851056	Cutaneous Leishmaniasis	Cutaneous Leishmaniasis	PBMC	skin	T CD8 Effector Memory	T CD8 Migratory
ECPAS	0.8166	0.1834	1.49348	0.000142938	0.000202267	0	0.25	-0.430276	-0.440594	0.93902	-5.12189	2.77911	0.355714	0.330827	0.25265	0.229323	1.42851	1.82	Cutaneous Leishmaniasis	Cutaneous Leishmaniasis	PBMC	skin	T CD8 Effector Memory	T CD8 Migratory
ATRN	0.8166	0.1834	1.49348	0.000163545	0.000193362	0	0.25	-0.187495	-0.199815	1.07814	-6.96251	3.75693	0.406068	0.330827	0.231743	0.210526	1.5714	1.80561	Cutaneous Leishmaniasis	Cutaneous Leishmaniasis	PBMC	skin	T CD8 Effector Memory	T CD8 Migratory
POGZ	0.8166	0.1834	1.49348	0.000165254	0.000251196	0	0.25	-0.538766	-0.581297	0.859294	-5.68955	2.63262	0.3831	0.421052	0.27768	0.293233	1.58733	2.43502	Cutaneous Leishmaniasis	Cutaneous Leishmaniasis	PBMC	skin	T CD8 Effector Memory	T CD8 Migratory
PARP9	0.8166	0.1834	1.49348	0.000199857	0.000262346	0	0.25	-0.399263	-0.421464	0.974089	-3.79337	3.85822	0.522383	0.424812	0.329505	0.296992	2.0435	2.57696	Cutaneous Leishmaniasis	Cutaneous Leishmaniasis	PBMC	skin	T CD8 Effector Memory	T CD8 Migratory
PIGK	0.8166	0.1834	1.49348	0.000110655	0.000127319	0	0.25	-0.0857655	-0.150775	1.13144	-8.24373	5.30784	0.264723	0.176692	0.187279	0.150376	1.07239	1.21834	Cutaneous Leishmaniasis	Cutaneous Leishmaniasis	PBMC	skin	T CD8 Effector Memory	T CD8 Migratory
FKBP1A	0.8164	0.1836	1.49214	0.000117547	0.000103264	0	0.25	0.297935	0.301923	0.995228	-5.94175	3.20462	0.250293	0.161654	0.218198	0.146617	1.09463	0.822295	Cutaneous Leishmaniasis	Cutaneous Leishmaniasis	PBMC	skin	T CD8 Effector Memory	T CD8 Migratory
GLRX3	0.8164	0.1836	1.49214	0.000124538	9.34461e-05	0	0.25	0.508486	0.532348	0.899152	-3.99535	3.56702	0.290931	0.161654	0.241166	0.139098	1.22958	0.931845	Cutaneous Leishmaniasis	Cutaneous Leishmaniasis	PBMC	skin	T CD8 Effector Memory	T CD8 Migratory
CCSER2	0.8164	0.1836	1.49214	0.00068521	0.000973598	0	0.25	-0.44453	-0.492836	0.782999	-5.10291	2.48519	1.74056	1.68797	0.734688	0.68797	7.07592	10.114	Cutaneous Leishmaniasis	Cutaneous Leishmaniasis	PBMC	skin	T CD8 Effector Memory	T CD8 Migratory
CCDC146	0.8164	0.1836	1.49214	0.000115192	0.000171306	0	0.25	-0.533051	-0.54926	0.958265	-11.6287	3.71627	0.290636	0.25188	0.198763	0.184211	1.14436	1.65067	Cutaneous Leishmaniasis	Cutaneous Leishmaniasis	PBMC	skin	T CD8 Effector Memory	T CD8 Migratory
BCKDHB	0.8164	0.1836	1.49214	0.000143615	0.000212144	0	0.25	-0.46699	-0.467074	0.939258	-5.51999	2.88512	0.345408	0.357143	0.222026	0.214286	1.3669	2.29381	Cutaneous Leishmaniasis	Cutaneous Leishmaniasis	PBMC	skin	T CD8 Effector Memory	T CD8 Migratory
TFAM	0.8164	0.1836	1.49214	0.000130091	9.08944e-05	0	0.25	0.564072	0.558502	0.927423	-4.41796	4.15243	0.295053	0.157895	0.241755	0.131579	1.32205	0.884057	Cutaneous Leishmaniasis	Cutaneous Leishmaniasis	PBMC	skin	T CD8 Effector Memory	T CD8 Migratory
RILPL2	0.8162	0.1838	1.49081	0.000111919	7.16898e-05	0	0.25	0.62401	0.633225	0.849368	-6.82954	3.71465	0.250293	0.139098	0.214075	0.109023	1.07276	0.702347	Cutaneous Leishmaniasis	Cutaneous Leishmaniasis	PBMC	skin	T CD8 Effector Memory	T CD8 Migratory
MOB1A	0.816	0.184	1.48948	0.000307392	0.000200725	0	0.25	0.6614	0.658834	0.594434	-3.18728	2.28568	0.79623	0.37594	0.522379	0.289474	3.38904	2.1192	Cutaneous Leishmaniasis	Cutaneous Leishmaniasis	PBMC	skin	T CD8 Effector Memory	T CD8 Migratory
UBE2E1	0.816	0.184	1.48948	0.000141873	0.000167695	0	0.25	-0.0611812	-0.0528274	1.10004	-9.86759	3.64765	0.35218	0.304511	0.239694	0.169173	1.43197	1.61272	Cutaneous Leishmaniasis	Cutaneous Leishmaniasis	PBMC	skin	T CD8 Effector Memory	T CD8 Migratory
TDRD3	0.816	0.184	1.48948	0.000246693	0.000277805	0	0.25	0.0321306	0.0218601	0.971366	-4.46417	3.00376	0.609249	0.473684	0.381037	0.278195	2.474	3.05266	Cutaneous Leishmaniasis	Cutaneous Leishmaniasis	PBMC	skin	T CD8 Effector Memory	T CD8 Migratory
CD8B	0.816	0.184	1.48948	0.000613998	0.000590389	0	0.25	-0.0767557	-0.0580463	1.167	-4.10127	3.52192	1.29799	0.988721	0.573322	0.533835	5.97752	6.15293	Cutaneous Leishmaniasis	Cutaneous Leishmaniasis	PBMC	skin	T CD8 Effector Memory	T CD8 Migratory
PFDN1	0.816	0.184	1.48948	0.000121474	8.68421e-05	0	0.25	0.614322	0.553023	1.01986	-3.27349	5.12137	0.287397	0.154135	0.23881	0.135338	1.28433	0.919873	Cutaneous Leishmaniasis	Cutaneous Leishmaniasis	PBMC	skin	T CD8 Effector Memory	T CD8 Migratory
ANKRD28	0.8158	0.1842	1.48815	0.000173829	0.000222812	0	0.25	-0.420213	-0.40578	1.00359	-4.20402	3.10223	0.435809	0.37594	0.263545	0.244361	1.70003	2.32803	Cutaneous Leishmaniasis	Cutaneous Leishmaniasis	PBMC	skin	T CD8 Effector Memory	T CD8 Migratory
TMEM170A	0.8156	0.1844	1.48682	0.000101893	8.62056e-05	0	0.25	0.427198	0.382614	1.056	-7.22987	4.05085	0.237043	0.146617	0.207303	0.12406	1.02324	0.894761	Cutaneous Leishmaniasis	Cutaneous Leishmaniasis	PBMC	skin	T CD8 Effector Memory	T CD8 Migratory
PIGB	0.8156	0.1844	1.48682	9.27289e-05	0.00010888	0	0.25	-0.178516	-0.19225	1.09126	-10.3369	3.63296	0.218492	0.176692	0.177267	0.139098	0.880493	0.906405	Cutaneous Leishmaniasis	Cutaneous Leishmaniasis	PBMC	skin	T CD8 Effector Memory	T CD8 Migratory
SELENOS	0.8156	0.1844	1.48682	0.000178439	0.000150768	0	0.25	0.439127	0.360602	1.08571	-4.20955	4.28265	0.390756	0.218045	0.301237	0.176692	1.73572	1.4247	Cutaneous Leishmaniasis	Cutaneous Leishmaniasis	PBMC	skin	T CD8 Effector Memory	T CD8 Migratory
EIF4E	0.8156	0.1844	1.48682	0.000162882	0.000119557	0	0.25	0.53043	0.542792	0.835391	-3.53088	3.13012	0.391345	0.210526	0.296525	0.157895	1.62983	1.24065	Cutaneous Leishmaniasis	Cutaneous Leishmaniasis	PBMC	skin	T CD8 Effector Memory	T CD8 Migratory
TMEM87B	0.8156	0.1844	1.48682	9.02931e-05	0.000144498	0	0.25	-0.574265	-0.54288	0.959494	-6.31618	2.81657	0.212602	0.244361	0.164016	0.169173	0.886502	1.44837	Cutaneous Leishmaniasis	Cutaneous Leishmaniasis	PBMC	skin	T CD8 Effector Memory	T CD8 Migratory
BTD	0.8154	0.1846	1.48549	0.00010379	0.000112041	0	0.25	0.00794881	0.0370855	1.16215	-8.36506	4.22615	0.237926	0.191729	0.188163	0.120301	1.00872	1.09884	Cutaneous Leishmaniasis	Cutaneous Leishmaniasis	PBMC	skin	T CD8 Effector Memory	T CD8 Migratory
WIPF2	0.8154	0.1846	1.48549	0.000121486	0.0001299	0	0.25	-0.0150234	0.00902796	1.09927	-6.5642	3.53126	0.300059	0.244361	0.228504	0.161654	1.21097	1.31144	Cutaneous Leishmaniasis	Cutaneous Leishmaniasis	PBMC	skin	T CD8 Effector Memory	T CD8 Migratory
ZC3H7A	0.8154	0.1846	1.48549	0.000123102	0.000176877	0	0.25	-0.442553	-0.468857	0.951159	-8.11952	2.8787	0.270612	0.266917	0.21437	0.233083	1.16068	1.42457	Cutaneous Leishmaniasis	Cutaneous Leishmaniasis	PBMC	skin	T CD8 Effector Memory	T CD8 Migratory
GBP3	0.8154	0.1846	1.48549	0.000144913	0.000122228	0	0.25	0.351964	0.328827	0.972796	-3.11285	3.96573	0.338341	0.18797	0.266784	0.165414	1.40247	1.16732	Cutaneous Leishmaniasis	Cutaneous Leishmaniasis	PBMC	skin	T CD8 Effector Memory	T CD8 Migratory
MARK2	0.8154	0.1846	1.48549	0.000140432	0.000210731	0	0.25	-0.519205	-0.547	0.766544	-4.3279	2.21779	0.339813	0.345864	0.265901	0.236842	1.40149	2.03794	Cutaneous Leishmaniasis	Cutaneous Leishmaniasis	PBMC	skin	T CD8 Effector Memory	T CD8 Migratory
DIS3L2	0.8154	0.1846	1.48549	0.000187562	0.000299744	0	0.25	-0.601403	-0.575427	0.945533	-6.30374	2.71648	0.459662	0.481202	0.307126	0.338346	1.86396	2.87447	Cutaneous Leishmaniasis	Cutaneous Leishmaniasis	PBMC	skin	T CD8 Effector Memory	T CD8 Migratory
XYLT1	0.8154	0.1846	1.48549	0.00020197	0.00021006	0	0.25	0.0025718	0.0137348	1.0193	-3.8414	3.32185	0.481158	0.402255	0.310365	0.229323	1.93413	2.27827	Cutaneous Leishmaniasis	Cutaneous Leishmaniasis	PBMC	skin	T CD8 Effector Memory	T CD8 Migratory
PIK3R5	0.8152	0.1848	1.48416	0.000818508	0.000548079	0	0.25	0.675301	0.65558	0.879895	-7.0792	3.36122	2.16516	0.984962	0.772968	0.5	8.74472	6.02538	Cutaneous Leishmaniasis	Cutaneous Leishmaniasis	PBMC	skin	T CD8 Effector Memory	T CD8 Migratory
TNFRSF1B	0.8152	0.1848	1.48416	0.00028841	0.000219729	0	0.25	0.4431	0.462111	0.898049	-2.77895	3.26232	0.72968	0.349624	0.469376	0.25188	3.0457	2.07592	Cutaneous Leishmaniasis	Cutaneous Leishmaniasis	PBMC	skin	T CD8 Effector Memory	T CD8 Migratory
MBD4	0.8152	0.1848	1.48416	0.000100892	0.000105839	0	0.25	0.123235	0.109849	1.06936	-5.77123	3.86715	0.232626	0.161654	0.196702	0.157895	1.00822	1.08733	Cutaneous Leishmaniasis	Cutaneous Leishmaniasis	PBMC	skin	T CD8 Effector Memory	T CD8 Migratory
SCAI	0.8152	0.1848	1.48416	0.000124902	0.000153399	0	0.25	-0.15621	-0.155738	1.08501	-7.38155	3.93482	0.296525	0.266917	0.20583	0.203008	1.19757	1.74434	Cutaneous Leishmaniasis	Cutaneous Leishmaniasis	PBMC	skin	T CD8 Effector Memory	T CD8 Migratory
HADHA	0.8152	0.1848	1.48416	0.000227511	0.00017597	0	0.25	0.524283	0.567235	0.859812	-3.97691	3.63008	0.554185	0.327068	0.405183	0.225564	2.35398	1.70136	Cutaneous Leishmaniasis	Cutaneous Leishmaniasis	PBMC	skin	T CD8 Effector Memory	T CD8 Migratory
OXR1	0.815	0.185	1.48283	0.000142907	0.000166752	0	0.25	-0.121049	-0.101034	1.09744	-5.62397	4.59128	0.344524	0.278195	0.248528	0.169173	1.38326	1.52656	Cutaneous Leishmaniasis	Cutaneous Leishmaniasis	PBMC	skin	T CD8 Effector Memory	T CD8 Migratory
KCTD20	0.815	0.185	1.48283	0.000136263	0.000101105	0	0.25	0.577885	0.542078	0.948152	-2.87374	3.926	0.315667	0.191729	0.250883	0.157895	1.3002	1.00542	Cutaneous Leishmaniasis	Cutaneous Leishmaniasis	PBMC	skin	T CD8 Effector Memory	T CD8 Migratory
MAPK1	0.815	0.185	1.48283	0.000415328	0.000366707	0	0.25	0.385223	0.360597	0.899209	-3.92185	3.53941	1.0156	0.616541	0.583039	0.409774	4.17847	3.8575	Cutaneous Leishmaniasis	Cutaneous Leishmaniasis	PBMC	skin	T CD8 Effector Memory	T CD8 Migratory
HSPH1	0.815	0.185	1.48283	0.000124073	0.000122477	0	0.25	0.168326	0.150629	1.07527	-3.92127	3.85031	0.298587	0.218045	0.237633	0.165414	1.22573	1.24024	Cutaneous Leishmaniasis	Cutaneous Leishmaniasis	PBMC	skin	T CD8 Effector Memory	T CD8 Migratory
ENO1	0.815	0.185	1.48283	0.000454714	0.000316598	0	0.25	0.729452	0.595054	1.13852	-6.35949	4.64087	0.972025	0.492481	0.599529	0.315789	4.3059	3.0987	Cutaneous Leishmaniasis	Cutaneous Leishmaniasis	PBMC	skin	T CD8 Effector Memory	T CD8 Migratory
PHF12	0.815	0.185	1.48283	0.000100631	0.000153346	0	0.25	-0.58883	-0.598792	0.804617	-5.29533	2.22313	0.22762	0.25188	0.195524	0.214286	0.938301	1.61472	Cutaneous Leishmaniasis	Cutaneous Leishmaniasis	PBMC	skin	T CD8 Effector Memory	T CD8 Migratory
ZC3H15	0.815	0.185	1.48283	0.000328185	0.000217253	0	0.25	0.709638	0.656583	0.870955	-3.645	3.29413	0.725854	0.364661	0.491461	0.296992	3.18348	2.12722	Cutaneous Leishmaniasis	Cutaneous Leishmaniasis	PBMC	skin	T CD8 Effector Memory	T CD8 Migratory
ZMYM6	0.815	0.185	1.48283	0.000105866	0.000165545	0	0.25	-0.524044	-0.524335	0.879858	-7.46202	2.79147	0.247349	0.255639	0.198174	0.176692	1.05885	1.42684	Cutaneous Leishmaniasis	Cutaneous Leishmaniasis	PBMC	skin	T CD8 Effector Memory	T CD8 Migratory
PRKD3	0.8148	0.1852	1.48151	0.000110362	9.83956e-05	0	0.25	0.249707	0.268427	0.968829	-4.10331	3.35396	0.263839	0.157895	0.195524	0.131579	1.07751	0.788453	Cutaneous Leishmaniasis	Cutaneous Leishmaniasis	PBMC	skin	T CD8 Effector Memory	T CD8 Migratory
YTHDF2	0.8148	0.1852	1.48151	0.000130112	9.80524e-05	0	0.25	0.530324	0.513529	0.983799	-6.173	4.31676	0.324206	0.195489	0.268257	0.165414	1.39564	0.976565	Cutaneous Leishmaniasis	Cutaneous Leishmaniasis	PBMC	skin	T CD8 Effector Memory	T CD8 Migratory
SLC20A1	0.8148	0.1852	1.48151	0.000228158	0.000202258	0	0.25	0.374966	0.358605	0.966346	-2.42243	3.42421	0.55389	0.327068	0.395171	0.244361	2.33396	1.9167	Cutaneous Leishmaniasis	Cutaneous Leishmaniasis	PBMC	skin	T CD8 Effector Memory	T CD8 Migratory
AIP	0.8148	0.1852	1.48151	0.000185579	0.000159408	0	0.25	0.384907	0.258379	1.15094	-4.14926	5.29644	0.414609	0.270677	0.335395	0.214286	1.87561	1.54813	Cutaneous Leishmaniasis	Cutaneous Leishmaniasis	PBMC	skin	T CD8 Effector Memory	T CD8 Migratory
MFF	0.8148	0.1852	1.48151	0.000138684	0.000111656	0	0.25	0.484739	0.513847	0.893453	-3.20455	3.97369	0.320673	0.180451	0.263545	0.139098	1.362	1.36721	Cutaneous Leishmaniasis	Cutaneous Leishmaniasis	PBMC	skin	T CD8 Effector Memory	T CD8 Migratory
PCID2	0.8148	0.1852	1.48151	0.0001642	0.000111101	0	0.25	0.611967	0.645925	0.70751	-2.91693	3.10307	0.37515	0.195489	0.301237	0.165414	1.64413	1.02282	Cutaneous Leishmaniasis	Cutaneous Leishmaniasis	PBMC	skin	T CD8 Effector Memory	T CD8 Migratory
IAH1	0.8148	0.1852	1.48151	0.000143415	0.000104846	0	0.25	0.493699	0.513602	0.841557	-3.84273	3.28215	0.327445	0.180451	0.27179	0.169173	1.4429	1.10787	Cutaneous Leishmaniasis	Cutaneous Leishmaniasis	PBMC	skin	T CD8 Effector Memory	T CD8 Migratory
APPL2	0.8146	0.1854	1.48018	0.00011616	0.000175507	0	0.25	-0.583172	-0.586542	0.825515	-4.52774	2.48998	0.290636	0.266917	0.217609	0.203008	1.16102	1.77914	Cutaneous Leishmaniasis	Cutaneous Leishmaniasis	PBMC	skin	T CD8 Effector Memory	T CD8 Migratory
FLI1	0.8144	0.1856	1.47886	0.000416129	0.000569257	0	0.25	-0.278292	-0.297957	0.924331	-4.57993	2.88663	0.982038	0.921052	0.541519	0.488722	4.03825	5.65206	Cutaneous Leishmaniasis	Cutaneous Leishmaniasis	PBMC	skin	T CD8 Effector Memory	T CD8 Migratory
LMBR1	0.8144	0.1856	1.47886	0.000186061	0.000225657	0	0.25	-0.184885	-0.216064	1.01195	-6.27149	3.65776	0.481158	0.424812	0.312132	0.266917	1.90506	2.29513	Cutaneous Leishmaniasis	Cutaneous Leishmaniasis	PBMC	skin	T CD8 Effector Memory	T CD8 Migratory
CMPK1	0.8144	0.1856	1.47886	0.000233712	0.000167702	0	0.25	0.569053	0.592076	0.756037	-5.05937	2.8761	0.515023	0.266917	0.378386	0.195489	2.213	1.49546	Cutaneous Leishmaniasis	Cutaneous Leishmaniasis	PBMC	skin	T CD8 Effector Memory	T CD8 Migratory
HP1BP3	0.8144	0.1856	1.47886	0.000545428	0.000360251	0	0.25	0.623662	0.606	0.490985	-2.63803	2.46358	1.23674	0.631578	0.6649	0.428571	5.31224	3.76502	Cutaneous Leishmaniasis	Cutaneous Leishmaniasis	PBMC	skin	T CD8 Effector Memory	T CD8 Migratory
BLOC1S2	0.8142	0.1858	1.47754	0.000122692	0.000106066	0	0.25	0.381626	0.309036	1.12364	-5.058	4.63703	0.270023	0.161654	0.231743	0.150376	1.187	0.955666	Cutaneous Leishmaniasis	Cutaneous Leishmaniasis	PBMC	skin	T CD8 Effector Memory	T CD8 Migratory
SEC62	0.8142	0.1858	1.47754	0.000356791	0.000361676	0	0.25	0.146876	-0.0072155	0.986205	-3.38911	3.33834	0.814782	0.639097	0.534747	0.406015	3.65958	3.60013	Cutaneous Leishmaniasis	Cutaneous Leishmaniasis	PBMC	skin	T CD8 Effector Memory	T CD8 Migratory
CYLD	0.8142	0.1858	1.47754	0.000245617	0.000404533	0	0.25	-0.635841	-0.64884	0.68681	-3.38477	1.53233	0.604243	0.729322	0.419611	0.458647	2.49933	4.24266	Cutaneous Leishmaniasis	Cutaneous Leishmaniasis	PBMC	skin	T CD8 Effector Memory	T CD8 Migratory
EXOG	0.8142	0.1858	1.47754	9.90763e-05	9.78705e-05	0	0.25	0.196246	0.0853229	1.08021	-3.21446	4.10922	0.23822	0.172932	0.193168	0.139098	0.991778	1.08809	Cutaneous Leishmaniasis	Cutaneous Leishmaniasis	PBMC	skin	T CD8 Effector Memory	T CD8 Migratory
ALMS1	0.8142	0.1858	1.47754	0.000116524	0.000154047	0	0.25	-0.262658	-0.232639	1.05279	-4.62585	3.69426	0.277679	0.270677	0.200824	0.165414	1.13788	1.53119	Cutaneous Leishmaniasis	Cutaneous Leishmaniasis	PBMC	skin	T CD8 Effector Memory	T CD8 Migratory
BIRC2	0.8142	0.1858	1.47754	0.000116739	0.00018334	0	0.25	-0.473033	-0.472939	0.896819	-4.56761	2.85723	0.270023	0.31203	0.229682	0.218045	1.11657	1.60212	Cutaneous Leishmaniasis	Cutaneous Leishmaniasis	PBMC	skin	T CD8 Effector Memory	T CD8 Migratory
SESN1	0.8142	0.1858	1.47754	0.000163408	0.000143845	0	0.25	0.342409	0.263703	1.14214	-7.99317	4.68355	0.383982	0.225564	0.242638	0.154135	1.59352	1.53028	Cutaneous Leishmaniasis	Cutaneous Leishmaniasis	PBMC	skin	T CD8 Effector Memory	T CD8 Migratory
TANK	0.8142	0.1858	1.47754	0.000445732	0.000601847	0	0.25	-0.311404	-0.40713	0.819386	-4.50766	2.73432	1.12897	1.13534	0.567727	0.541353	4.56885	6.49119	Cutaneous Leishmaniasis	Cutaneous Leishmaniasis	PBMC	skin	T CD8 Effector Memory	T CD8 Migratory
ERAP1	0.814	0.186	1.47621	0.000112707	0.000167203	0	0.25	-0.573338	-0.595715	0.77793	-4.94368	2.25881	0.269729	0.274436	0.222615	0.225564	1.14323	1.49708	Cutaneous Leishmaniasis	Cutaneous Leishmaniasis	PBMC	skin	T CD8 Effector Memory	T CD8 Migratory
LAPTM4A	0.814	0.186	1.47621	0.000106467	9.8958e-05	0	0.25	0.420602	0.178392	1.28545	-3.90622	5.11589	0.243521	0.176692	0.218198	0.154135	1.0846	1.10144	Cutaneous Leishmaniasis	Cutaneous Leishmaniasis	PBMC	skin	T CD8 Effector Memory	T CD8 Migratory
TET2	0.814	0.186	1.47621	0.000227648	0.000273565	0	0.25	-0.124079	-0.110249	1.00013	-5.49989	3.04252	0.55919	0.439849	0.340106	0.296992	2.20722	2.85764	Cutaneous Leishmaniasis	Cutaneous Leishmaniasis	PBMC	skin	T CD8 Effector Memory	T CD8 Migratory
SLC35D1	0.814	0.186	1.47621	8.91108e-05	0.000130558	0	0.25	-0.534914	-0.498096	0.998329	-5.35161	2.94901	0.21113	0.25188	0.147821	0.165414	0.856267	1.45541	Cutaneous Leishmaniasis	Cutaneous Leishmaniasis	PBMC	skin	T CD8 Effector Memory	T CD8 Migratory
ABCF1	0.814	0.186	1.47621	0.000189044	0.000141843	0	0.25	0.638198	0.545615	1.03348	-3.0558	3.97798	0.447295	0.240602	0.336867	0.199248	1.94113	1.64569	Cutaneous Leishmaniasis	Cutaneous Leishmaniasis	PBMC	skin	T CD8 Effector Memory	T CD8 Migratory
ATG14	0.8138	0.1862	1.47489	9.36997e-05	0.000137818	0	0.25	-0.56922	-0.578901	0.76114	-7.10299	1.93377	0.217314	0.214286	0.171673	0.180451	0.898541	1.26001	Cutaneous Leishmaniasis	Cutaneous Leishmaniasis	PBMC	skin	T CD8 Effector Memory	T CD8 Migratory
TFB1M	0.8138	0.1862	1.47489	9.3162e-05	0.00010613	0	0.25	-0.0426969	-0.10058	1.10723	-9.82339	4.17984	0.221731	0.176692	0.173145	0.150376	0.93398	1.04144	Cutaneous Leishmaniasis	Cutaneous Leishmaniasis	PBMC	skin	T CD8 Effector Memory	T CD8 Migratory
SET	0.8138	0.1862	1.47489	0.000617916	0.000419897	0	0.25	0.960281	0.627454	1.34832	-3.15303	5.42523	1.47996	0.74436	0.739988	0.43609	6.4862	4.47285	Cutaneous Leishmaniasis	Cutaneous Leishmaniasis	PBMC	skin	T CD8 Effector Memory	T CD8 Migratory
MSI2	0.8138	0.1862	1.47489	0.000306639	0.000444608	0	0.25	-0.449413	-0.469488	0.904869	-5.11101	2.62105	0.787397	0.872179	0.46172	0.481203	3.1839	4.68827	Cutaneous Leishmaniasis	Cutaneous Leishmaniasis	PBMC	skin	T CD8 Effector Memory	T CD8 Migratory
FTO	0.8138	0.1862	1.47489	0.000244715	0.000333213	0	0.25	-0.287978	-0.277525	1.04617	-5.61722	3.74438	0.621616	0.586466	0.36543	0.342105	2.48947	3.44741	Cutaneous Leishmaniasis	Cutaneous Leishmaniasis	PBMC	skin	T CD8 Effector Memory	T CD8 Migratory
METTL23	0.8138	0.1862	1.47489	0.000126956	0.000148794	0	0.25	-0.140525	-0.212985	1.06961	-6.72251	4.07757	0.268256	0.229323	0.233216	0.203008	1.20073	1.28426	Cutaneous Leishmaniasis	Cutaneous Leishmaniasis	PBMC	skin	T CD8 Effector Memory	T CD8 Migratory
CDK6	0.8138	0.1862	1.47489	0.000296397	0.000284118	0	0.25	0.102463	0.0841937	1.04489	-6.27533	4.32789	0.694348	0.43609	0.369847	0.255639	2.76695	2.82642	Cutaneous Leishmaniasis	Cutaneous Leishmaniasis	PBMC	skin	T CD8 Effector Memory	T CD8 Migratory
CLEC2B	0.8138	0.1862	1.47489	0.000889647	0.0006385	0	0.25	0.579949	0.603579	0.754756	-3.64761	3.05127	2.00557	0.947367	0.813604	0.515038	8.74355	6.25433	Cutaneous Leishmaniasis	Cutaneous Leishmaniasis	PBMC	skin	T CD8 Effector Memory	T CD8 Migratory
ARL6IP6	0.8138	0.1862	1.47489	0.000126553	9.30443e-05	0	0.25	0.588613	0.563174	0.941203	-6.77156	3.72851	0.295053	0.150376	0.227621	0.116541	1.24105	0.991003	Cutaneous Leishmaniasis	Cutaneous Leishmaniasis	PBMC	skin	T CD8 Effector Memory	T CD8 Migratory
KPNA5	0.8136	0.1864	1.47357	0.000138901	0.000219635	0	0.25	-0.559445	-0.583248	0.860653	-7.72452	2.61042	0.337163	0.375939	0.255595	0.304511	1.40368	2.23538	Cutaneous Leishmaniasis	Cutaneous Leishmaniasis	PBMC	skin	T CD8 Effector Memory	T CD8 Migratory
C1orf56	0.8136	0.1864	1.47357	0.000302789	0.000188516	0	0.25	0.703235	0.657013	0.917846	-3.78055	4.68754	0.684039	0.304511	0.443168	0.25188	3.12125	2.13327	Cutaneous Leishmaniasis	Cutaneous Leishmaniasis	PBMC	skin	T CD8 Effector Memory	T CD8 Migratory
SUCLG2	0.8136	0.1864	1.47357	0.000378311	0.000646259	0	0.25	-0.677065	-0.636312	0.821446	-7.20487	1.78688	0.95259	1.24436	0.533863	0.578947	3.87058	6.99005	Cutaneous Leishmaniasis	Cutaneous Leishmaniasis	PBMC	skin	T CD8 Effector Memory	T CD8 Migratory
EIF4E3	0.8136	0.1864	1.47357	0.000306544	0.000239844	0	0.25	0.432121	0.465243	0.883372	-4.54522	3.21621	0.746761	0.402255	0.467609	0.296992	3.0504	2.36588	Cutaneous Leishmaniasis	Cutaneous Leishmaniasis	PBMC	skin	T CD8 Effector Memory	T CD8 Migratory
DCUN1D5	0.8136	0.1864	1.47357	0.000102454	7.29764e-05	0	0.25	0.620407	0.546697	0.989449	-2.19512	4.37688	0.225264	0.109023	0.185807	0.093985	0.980847	0.676361	Cutaneous Leishmaniasis	Cutaneous Leishmaniasis	PBMC	skin	T CD8 Effector Memory	T CD8 Migratory
SLC39A11	0.8136	0.1864	1.47357	0.000221345	0.000223797	0	0.25	0.112834	0.0782585	1.03085	-4.19272	3.87222	0.566846	0.37594	0.348645	0.229323	2.25094	2.10487	Cutaneous Leishmaniasis	Cutaneous Leishmaniasis	PBMC	skin	T CD8 Effector Memory	T CD8 Migratory
PIK3CG	0.8134	0.1866	1.47226	0.000135793	0.000196311	0	0.25	-0.509343	-0.543668	0.822532	-6.22464	2.84724	0.302709	0.334586	0.23616	0.244361	1.26134	1.84665	Cutaneous Leishmaniasis	Cutaneous Leishmaniasis	PBMC	skin	T CD8 Effector Memory	T CD8 Migratory
ADD1	0.8134	0.1866	1.47226	0.000335987	0.000222873	0	0.25	0.619373	0.632149	0.566441	-5.31565	2.73094	0.806537	0.390977	0.516196	0.293233	3.34365	2.15143	Cutaneous Leishmaniasis	Cutaneous Leishmaniasis	PBMC	skin	T CD8 Effector Memory	T CD8 Migratory
UTP6	0.8134	0.1866	1.47226	8.76796e-05	0.00011775	0	0.25	-0.189979	-0.141843	1.06195	-4.78409	3.5365	0.208774	0.169173	0.178445	0.139098	0.900807	1.43452	Cutaneous Leishmaniasis	Cutaneous Leishmaniasis	PBMC	skin	T CD8 Effector Memory	T CD8 Migratory
MED6	0.8132	0.1868	1.47094	0.000105685	7.66665e-05	0	0.25	0.582563	0.511389	0.99403	-2.47639	4.90421	0.241459	0.12406	0.206125	0.112782	1.06586	0.697425	Cutaneous Leishmaniasis	Cutaneous Leishmaniasis	PBMC	skin	T CD8 Effector Memory	T CD8 Migratory
SIK3	0.8132	0.1868	1.47094	0.000754946	0.00122227	0	0.25	-0.628024	-0.613222	0.757358	-3.89678	2.07011	1.92754	2.28947	0.730565	0.695489	7.71967	13.0049	Cutaneous Leishmaniasis	Cutaneous Leishmaniasis	PBMC	skin	T CD8 Effector Memory	T CD8 Migratory
SRSF5	0.8132	0.1868	1.47094	0.000711518	0.000491559	0	0.25	0.679859	0.606274	0.897637	-2.95	3.74869	1.65487	0.913533	0.778269	0.507519	7.3764	5.27671	Cutaneous Leishmaniasis	Cutaneous Leishmaniasis	PBMC	skin	T CD8 Effector Memory	T CD8 Migratory
ARFGAP3	0.8132	0.1868	1.47094	0.000158605	0.000108867	0	0.25	0.632113	0.627831	0.779491	-2.46008	3.51607	0.383984	0.18797	0.297114	0.150376	1.61194	0.941923	Cutaneous Leishmaniasis	Cutaneous Leishmaniasis	PBMC	skin	T CD8 Effector Memory	T CD8 Migratory
MLLT6	0.8132	0.1868	1.47094	0.000198589	0.000138226	0	0.25	0.592818	0.611877	0.774675	-6.84493	3.40059	0.486754	0.263158	0.370436	0.206767	2.1067	1.53794	Cutaneous Leishmaniasis	Cutaneous Leishmaniasis	PBMC	skin	T CD8 Effector Memory	T CD8 Migratory
DGKZ	0.8132	0.1868	1.47094	0.000283015	0.0001913	0	0.25	0.620327	0.628907	0.651497	-4.32682	2.61824	0.647528	0.315789	0.463192	0.236842	2.8135	1.7643	Cutaneous Leishmaniasis	Cutaneous Leishmaniasis	PBMC	skin	T CD8 Effector Memory	T CD8 Migratory
ARNT	0.8132	0.1868	1.47094	9.83573e-05	7.27632e-05	0	0.25	0.492835	0.495366	0.919727	-3.69028	3.95303	0.24146	0.116541	0.187868	0.101504	0.97876	1.00037	Cutaneous Leishmaniasis	Cutaneous Leishmaniasis	PBMC	skin	T CD8 Effector Memory	T CD8 Migratory
NOL10	0.813	0.187	1.46962	0.000128579	0.000150899	0	0.25	-0.121885	-0.152323	0.983869	-6.08497	3.52048	0.309482	0.236842	0.232921	0.184211	1.29119	1.54827	Cutaneous Leishmaniasis	Cutaneous Leishmaniasis	PBMC	skin	T CD8 Effector Memory	T CD8 Migratory
PPP1R2	0.813	0.187	1.46962	0.000269989	0.000450155	0	0.25	-0.640144	-0.668497	0.741452	-6.44353	2.26187	0.671085	0.815788	0.452591	0.454887	2.85542	4.52416	Cutaneous Leishmaniasis	Cutaneous Leishmaniasis	PBMC	skin	T CD8 Effector Memory	T CD8 Migratory
WIPF1	0.813	0.187	1.46962	0.00084346	0.0013549	0	0.25	-0.650646	-0.671305	0.560537	-4.51645	1.29909	2.02029	2.27443	0.799176	0.804511	8.31652	13.5743	Cutaneous Leishmaniasis	Cutaneous Leishmaniasis	PBMC	skin	T CD8 Effector Memory	T CD8 Migratory
ZNF75D	0.813	0.187	1.46962	0.000124281	0.000161396	0	0.25	-0.363109	-0.384027	1.05219	-7.7776	3.76068	0.315077	0.278195	0.205536	0.191729	1.20928	1.51593	Cutaneous Leishmaniasis	Cutaneous Leishmaniasis	PBMC	skin	T CD8 Effector Memory	T CD8 Migratory
TCHP	0.8128	0.1872	1.46831	0.000152509	0.00011173	0	0.25	0.530375	0.576109	0.910931	-10.3576	3.88385	0.352769	0.206767	0.277091	0.172932	1.48821	1.16295	Cutaneous Leishmaniasis	Cutaneous Leishmaniasis	PBMC	skin	T CD8 Effector Memory	T CD8 Migratory
MPHOSPH9	0.8128	0.1872	1.46831	0.000170174	0.000202356	0	0.25	-0.0538426	-0.0175667	0.967441	-6.11078	2.78057	0.407246	0.357143	0.304181	0.240602	1.69042	2.00661	Cutaneous Leishmaniasis	Cutaneous Leishmaniasis	PBMC	skin	T CD8 Effector Memory	T CD8 Migratory
NPC1	0.8128	0.1872	1.46831	0.000357182	0.000229097	0	0.25	0.699	0.644282	0.748149	-3.52583	3.54175	0.892519	0.357143	0.526207	0.263158	3.70657	2.10812	Cutaneous Leishmaniasis	Cutaneous Leishmaniasis	PBMC	skin	T CD8 Effector Memory	T CD8 Migratory
PIN4	0.8128	0.1872	1.46831	0.000121886	8.90276e-05	0	0.25	0.547778	0.518919	1.02011	-5.54342	4.29566	0.284452	0.176692	0.229682	0.157895	1.23007	0.938879	Cutaneous Leishmaniasis	Cutaneous Leishmaniasis	PBMC	skin	T CD8 Effector Memory	T CD8 Migratory
NFATC2	0.8126	0.1874	1.46699	0.00051324	0.000720409	0	0.25	-0.309756	-0.265007	1.02428	-5.75923	3.33419	1.25235	1.16165	0.624558	0.522556	5.13523	6.55153	Cutaneous Leishmaniasis	Cutaneous Leishmaniasis	PBMC	skin	T CD8 Effector Memory	T CD8 Migratory
NUDT21	0.8126	0.1874	1.46699	0.000105859	7.48398e-05	0	0.25	0.53828	0.560009	0.807486	-3.18165	3.77604	0.24676	0.135338	0.207597	0.101504	1.04328	0.707422	Cutaneous Leishmaniasis	Cutaneous Leishmaniasis	PBMC	skin	T CD8 Effector Memory	T CD8 Migratory
ZNF827	0.8122	0.1878	1.46437	0.000121905	0.000103715	0	0.25	0.188216	0.234716	1.05035	-7.18393	4.2945	0.286513	0.165414	0.202591	0.12782	1.17614	1.15234	Cutaneous Leishmaniasis	Cutaneous Leishmaniasis	PBMC	skin	T CD8 Effector Memory	T CD8 Migratory
DYNC1LI1	0.8122	0.1878	1.46437	0.000136569	9.51105e-05	0	0.25	0.591746	0.598864	0.771259	-4.43465	3.17621	0.318022	0.176692	0.250589	0.154135	1.34731	0.92695	Cutaneous Leishmaniasis	Cutaneous Leishmaniasis	PBMC	skin	T CD8 Effector Memory	T CD8 Migratory
LAMP1	0.812	0.188	1.46306	0.000132751	0.000127438	0	0.25	0.236681	0.191773	1.08628	-6.28134	4.94453	0.307421	0.203008	0.258245	0.184211	1.3619	1.30274	Cutaneous Leishmaniasis	Cutaneous Leishmaniasis	PBMC	skin	T CD8 Effector Memory	T CD8 Migratory
ARHGEF2	0.812	0.188	1.46306	0.000103314	8.82818e-05	0	0.25	0.402951	0.362651	0.986681	-3.74774	4.61508	0.236454	0.135338	0.198174	0.116541	1.01345	0.832926	Cutaneous Leishmaniasis	Cutaneous Leishmaniasis	PBMC	skin	T CD8 Effector Memory	T CD8 Migratory
PIK3CD	0.812	0.188	1.46306	0.000276817	0.000442367	0	0.25	-0.539475	-0.549344	0.872116	-6.188	2.15822	0.626621	0.774435	0.41755	0.432331	2.649	4.40315	Cutaneous Leishmaniasis	Cutaneous Leishmaniasis	PBMC	skin	T CD8 Effector Memory	T CD8 Migratory
TMBIM6	0.812	0.188	1.46306	0.000635204	0.000395008	0	0.25	0.928288	0.75144	1.06344	-4.16469	4.4641	1.48908	0.691728	0.760306	0.432331	6.54459	3.97382	Cutaneous Leishmaniasis	Cutaneous Leishmaniasis	PBMC	skin	T CD8 Effector Memory	T CD8 Migratory
PPP3CC	0.8118	0.1882	1.46175	0.000658107	0.000442227	0	0.25	0.63771	0.659857	0.704392	-6.63704	3.54068	1.62454	0.785713	0.724382	0.462406	6.63306	4.42289	Cutaneous Leishmaniasis	Cutaneous Leishmaniasis	PBMC	skin	T CD8 Effector Memory	T CD8 Migratory
PRRC2B	0.8118	0.1882	1.46175	0.00024935	0.000392982	0	0.25	-0.615497	-0.625042	0.737124	-4.81618	1.84065	0.6225	0.672931	0.421084	0.447368	2.52953	3.95332	Cutaneous Leishmaniasis	Cutaneous Leishmaniasis	PBMC	skin	T CD8 Effector Memory	T CD8 Migratory
SRP9	0.8118	0.1882	1.46175	0.000306169	0.000240905	0	0.25	0.561499	0.424372	1.0999	-5.59093	4.05391	0.689635	0.409774	0.491166	0.308271	3.04305	2.39862	Cutaneous Leishmaniasis	Cutaneous Leishmaniasis	PBMC	skin	T CD8 Effector Memory	T CD8 Migratory
SDCCAG8	0.8118	0.1882	1.46175	0.000150169	0.000226288	0	0.25	-0.577082	-0.594063	0.794655	-7.48292	2.06669	0.362192	0.43233	0.237338	0.274436	1.47681	2.11229	Cutaneous Leishmaniasis	Cutaneous Leishmaniasis	PBMC	skin	T CD8 Effector Memory	T CD8 Migratory
SSBP1	0.8116	0.1884	1.46044	0.000314212	0.000265741	0	0.25	0.474886	0.371385	1.08937	-5.2404	3.71353	0.723794	0.424812	0.505006	0.345865	3.19922	2.7853	Cutaneous Leishmaniasis	Cutaneous Leishmaniasis	PBMC	skin	T CD8 Effector Memory	T CD8 Migratory
PRKAR2A	0.8116	0.1884	1.46044	0.000178825	0.000254462	0	0.25	-0.444076	-0.489632	0.878458	-5.32737	2.48584	0.4417	0.458646	0.301826	0.289474	1.78634	2.66005	Cutaneous Leishmaniasis	Cutaneous Leishmaniasis	PBMC	skin	T CD8 Effector Memory	T CD8 Migratory
ATP8A1	0.8116	0.1884	1.46044	0.000602482	0.000825333	0	0.25	-0.378255	-0.417976	0.939559	-5.09559	3.14488	1.57477	1.5	0.673734	0.616541	6.25666	8.32676	Cutaneous Leishmaniasis	Cutaneous Leishmaniasis	PBMC	skin	T CD8 Effector Memory	T CD8 Migratory
C3orf38	0.8114	0.1886	1.45913	9.70397e-05	8.03549e-05	0	0.25	0.381919	0.407936	0.936265	-6.50823	4.25961	0.229387	0.12782	0.193168	0.120301	0.965805	0.834025	Cutaneous Leishmaniasis	Cutaneous Leishmaniasis	PBMC	skin	T CD8 Effector Memory	T CD8 Migratory
C2CD3	0.8114	0.1886	1.45913	0.000116159	0.000115946	0	0.25	0.152386	0.169035	1.02639	-4.85785	3.56857	0.28298	0.18797	0.208775	0.142857	1.10872	1.14276	Cutaneous Leishmaniasis	Cutaneous Leishmaniasis	PBMC	skin	T CD8 Effector Memory	T CD8 Migratory
EIF4B	0.8114	0.1886	1.45913	0.00038829	0.000332241	0	0.25	0.407611	0.283035	1.04143	-4.6626	4.93082	0.925796	0.635338	0.576561	0.394737	4.11275	3.80765	Cutaneous Leishmaniasis	Cutaneous Leishmaniasis	PBMC	skin	T CD8 Effector Memory	T CD8 Migratory
RCOR1	0.8112	0.1888	1.45783	0.000131902	0.000189795	0	0.25	-0.336363	-0.29845	1.04474	-4.66449	2.99661	0.31331	0.334586	0.232332	0.236842	1.25012	1.96283	Cutaneous Leishmaniasis	Cutaneous Leishmaniasis	PBMC	skin	T CD8 Effector Memory	T CD8 Migratory
DGCR2	0.8112	0.1888	1.45783	9.26821e-05	0.000132909	0	0.25	-0.346456	-0.336301	1.07541	-7.59158	3.87118	0.227031	0.225564	0.185218	0.18797	0.947596	1.4966	Cutaneous Leishmaniasis	Cutaneous Leishmaniasis	PBMC	skin	T CD8 Effector Memory	T CD8 Migratory
PARP15	0.811	0.189	1.45652	0.000383171	0.00024786	0	0.25	0.630652	0.627579	0.556998	-4.11686	2.45685	0.957595	0.394736	0.556832	0.289474	3.9259	2.36692	Cutaneous Leishmaniasis	Cutaneous Leishmaniasis	PBMC	skin	T CD8 Effector Memory	T CD8 Migratory
GIMAP4	0.811	0.189	1.45652	0.000911403	0.000560273	0	0.25	0.987027	0.789519	1.18003	-3.52165	4.75477	2.18107	0.981202	0.830389	0.469925	9.54603	5.79647	Cutaneous Leishmaniasis	Cutaneous Leishmaniasis	PBMC	skin	T CD8 Effector Memory	T CD8 Migratory
B4GALT1	0.811	0.189	1.45652	0.000228185	0.000349218	0	0.25	-0.561519	-0.542588	0.90475	-5.14127	2.61287	0.559485	0.612781	0.383687	0.37218	2.34657	3.50668	Cutaneous Leishmaniasis	Cutaneous Leishmaniasis	PBMC	skin	T CD8 Effector Memory	T CD8 Migratory
NCOA5	0.8108	0.1892	1.45522	9.39322e-05	9.96678e-05	0	0.25	0.112855	0.04917	1.10403	-8.43617	3.83862	0.22762	0.195489	0.192874	0.172932	0.961046	1.18385	Cutaneous Leishmaniasis	Cutaneous Leishmaniasis	PBMC	skin	T CD8 Effector Memory	T CD8 Migratory
RTCA	0.8108	0.1892	1.45522	0.000112633	0.000101281	0	0.25	0.284747	0.295403	0.94283	-2.89365	3.6205	0.254416	0.169173	0.209953	0.150376	1.06578	0.996745	Cutaneous Leishmaniasis	Cutaneous Leishmaniasis	PBMC	skin	T CD8 Effector Memory	T CD8 Migratory
N4BP2L1	0.8108	0.1892	1.45522	0.000111462	0.000146372	0	0.25	-0.203347	-0.101307	0.981636	-7.22167	2.57011	0.268845	0.266917	0.217314	0.195489	1.11983	1.39135	Cutaneous Leishmaniasis	Cutaneous Leishmaniasis	PBMC	skin	T CD8 Effector Memory	T CD8 Migratory
CCNL1	0.8108	0.1892	1.45522	0.000322686	0.000492467	0	0.25	-0.587712	-0.621889	0.636641	-4.14589	1.60854	0.689638	0.796991	0.483804	0.507519	3.02635	4.65137	Cutaneous Leishmaniasis	Cutaneous Leishmaniasis	PBMC	skin	T CD8 Effector Memory	T CD8 Migratory
TPGS2	0.8108	0.1892	1.45522	0.000112973	7.14911e-05	0	0.25	0.698072	0.699823	0.697752	-3.87352	3.39927	0.275618	0.12406	0.223204	0.0977444	1.14185	0.707951	Cutaneous Leishmaniasis	Cutaneous Leishmaniasis	PBMC	skin	T CD8 Effector Memory	T CD8 Migratory
ZNF708	0.8108	0.1892	1.45522	0.000189309	0.000282204	0	0.25	-0.50254	-0.547151	0.845807	-10.3874	2.2411	0.432277	0.454887	0.325088	0.323308	1.8057	2.89472	Cutaneous Leishmaniasis	Cutaneous Leishmaniasis	PBMC	skin	T CD8 Effector Memory	T CD8 Migratory
LCLAT1	0.8106	0.1894	1.45391	0.000133247	0.000173752	0	0.25	-0.249068	-0.224041	1.0918	-9.16103	4.77861	0.345113	0.334586	0.220259	0.218045	1.37777	1.79621	Cutaneous Leishmaniasis	Cutaneous Leishmaniasis	PBMC	skin	T CD8 Effector Memory	T CD8 Migratory
DIS3	0.8106	0.1894	1.45391	9.86132e-05	0.000140237	0	0.25	-0.442481	-0.490261	0.855661	-5.88881	2.61919	0.238809	0.229323	0.193168	0.176692	0.976506	1.26868	Cutaneous Leishmaniasis	Cutaneous Leishmaniasis	PBMC	skin	T CD8 Effector Memory	T CD8 Migratory
SH3BP1	0.8106	0.1894	1.45391	9.86981e-05	9.14514e-05	0	0.25	0.169684	0.149444	1.09784	-4.58334	4.23192	0.221436	0.157895	0.192874	0.139098	0.984979	0.968924	Cutaneous Leishmaniasis	Cutaneous Leishmaniasis	PBMC	skin	T CD8 Effector Memory	T CD8 Migratory
CALM2	0.8106	0.1894	1.45391	0.000762876	0.000524681	0	0.25	0.874966	0.646187	1.23602	-4.01385	4.49857	1.81859	0.966164	0.810071	0.507519	8.0354	5.76018	Cutaneous Leishmaniasis	Cutaneous Leishmaniasis	PBMC	skin	T CD8 Effector Memory	T CD8 Migratory
PNRC2	0.8104	0.1896	1.45261	0.000322127	0.000214625	0	0.25	0.801111	0.647232	1.05724	-3.36741	4.46592	0.686103	0.327068	0.485277	0.263158	2.99767	2.10912	Cutaneous Leishmaniasis	Cutaneous Leishmaniasis	PBMC	skin	T CD8 Effector Memory	T CD8 Migratory
OFD1	0.8104	0.1896	1.45261	0.000197655	0.000266338	0	0.25	-0.430974	-0.46138	0.891729	-5.98296	3.00145	0.431098	0.421052	0.321555	0.31203	1.89275	2.54931	Cutaneous Leishmaniasis	Cutaneous Leishmaniasis	PBMC	skin	T CD8 Effector Memory	T CD8 Migratory
LY75	0.8104	0.1896	1.45261	0.000166158	0.000240711	0	0.25	-0.479027	-0.524258	0.839852	-7.64586	2.60051	0.401357	0.43609	0.295347	0.304511	1.66358	2.47708	Cutaneous Leishmaniasis	Cutaneous Leishmaniasis	PBMC	skin	T CD8 Effector Memory	T CD8 Migratory
TAGAP	0.8104	0.1896	1.45261	0.000220588	0.000205371	0	0.25	0.256566	0.235265	1.0068	-5.57661	4.00513	0.484103	0.31203	0.368669	0.236842	2.16793	1.96377	Cutaneous Leishmaniasis	Cutaneous Leishmaniasis	PBMC	skin	T CD8 Effector Memory	T CD8 Migratory
ZNF236	0.8102	0.1898	1.45131	0.000106741	0.000135665	0	0.25	-0.102447	-0.0272145	1.1251	-9.72832	2.90671	0.267667	0.255639	0.204358	0.184211	1.10561	1.28805	Cutaneous Leishmaniasis	Cutaneous Leishmaniasis	PBMC	skin	T CD8 Effector Memory	T CD8 Migratory
DNM2	0.8102	0.1898	1.45131	0.000188877	0.000264716	0	0.25	-0.284461	-0.222079	1.00258	-6.69967	2.76146	0.447884	0.428571	0.334806	0.315789	1.80842	2.58506	Cutaneous Leishmaniasis	Cutaneous Leishmaniasis	PBMC	skin	T CD8 Effector Memory	T CD8 Migratory
TSC22D4	0.8102	0.1898	1.45131	0.000166525	0.000140167	0	0.25	0.365018	0.371079	0.945479	-4.67073	4.66682	0.353359	0.199248	0.287691	0.180451	1.57638	1.5698	Cutaneous Leishmaniasis	Cutaneous Leishmaniasis	PBMC	skin	T CD8 Effector Memory	T CD8 Migratory
NMI	0.8102	0.1898	1.45131	0.000175426	0.000129551	0	0.25	0.527649	0.541582	0.876498	-3.61496	3.94641	0.40018	0.203008	0.308598	0.184211	1.67022	1.24947	Cutaneous Leishmaniasis	Cutaneous Leishmaniasis	PBMC	skin	T CD8 Effector Memory	T CD8 Migratory
TRIP4	0.8102	0.1898	1.45131	0.000119052	0.000150764	0	0.25	-0.142323	-0.117134	1.00397	-4.39575	2.78322	0.282096	0.236842	0.220259	0.169173	1.18233	1.25719	Cutaneous Leishmaniasis	Cutaneous Leishmaniasis	PBMC	skin	T CD8 Effector Memory	T CD8 Migratory
RORA	0.8102	0.1898	1.45131	0.00101617	0.000737921	0	0.25	0.569852	0.55923	0.895032	-4.05548	3.38329	2.54207	1.27819	0.814782	0.582707	10.4583	7.18458	Cutaneous Leishmaniasis	Cutaneous Leishmaniasis	PBMC	skin	T CD8 Effector Memory	T CD8 Migratory
ZNF326	0.81	0.19	1.45001	0.000109378	0.000135143	0	0.25	-0.256777	-0.286324	0.939833	-4.03339	3.38362	0.256183	0.214286	0.201119	0.169173	1.05748	1.26103	Cutaneous Leishmaniasis	Cutaneous Leishmaniasis	PBMC	skin	T CD8 Effector Memory	T CD8 Migratory
ZNF138	0.81	0.19	1.45001	8.53216e-05	0.000132415	0	0.25	-0.5978	-0.621827	0.778421	-5.80498	2.4306	0.206124	0.233083	0.17609	0.206767	0.864584	1.43446	Cutaneous Leishmaniasis	Cutaneous Leishmaniasis	PBMC	skin	T CD8 Effector Memory	T CD8 Migratory
STAT2	0.8098	0.1902	1.44871	9.72885e-05	0.000122956	0	0.25	-0.306357	-0.313899	0.984097	-4.20797	3.5414	0.229976	0.195489	0.185218	0.161654	0.944292	1.17664	Cutaneous Leishmaniasis	Cutaneous Leishmaniasis	PBMC	skin	T CD8 Effector Memory	T CD8 Migratory
STK38	0.8098	0.1902	1.44871	0.000878766	0.000584541	0	0.25	0.601749	0.617411	0.708568	-4.18107	3.14783	2.2108	0.981201	0.814782	0.545113	9.03669	5.70888	Cutaneous Leishmaniasis	Cutaneous Leishmaniasis	PBMC	skin	T CD8 Effector Memory	T CD8 Migratory
PREPL	0.8098	0.1902	1.44871	9.07015e-05	8.63391e-05	0	0.25	0.201301	0.19762	1.07144	-7.6493	3.47269	0.214075	0.142857	0.171967	0.120301	0.887729	0.895972	Cutaneous Leishmaniasis	Cutaneous Leishmaniasis	PBMC	skin	T CD8 Effector Memory	T CD8 Migratory
PSMA5	0.8096	0.1904	1.44741	0.000375527	0.000258394	0	0.25	0.614092	0.607275	0.797792	-3.81833	3.28497	0.869846	0.43609	0.572733	0.330827	3.82128	2.48427	Cutaneous Leishmaniasis	Cutaneous Leishmaniasis	PBMC	skin	T CD8 Effector Memory	T CD8 Migratory
STAM2	0.8096	0.1904	1.44741	9.66458e-05	0.000138405	0	0.25	-0.472073	-0.443116	0.937325	-5.84928	2.30589	0.242637	0.218045	0.191696	0.184211	0.961441	1.28771	Cutaneous Leishmaniasis	Cutaneous Leishmaniasis	PBMC	skin	T CD8 Effector Memory	T CD8 Migratory
HSP90B1	0.8096	0.1904	1.44741	0.000611599	0.000440844	0	0.25	0.654282	0.580846	1.00216	-5.05229	3.48424	1.43786	0.7406	0.700236	0.428571	6.26775	4.31538	Cutaneous Leishmaniasis	Cutaneous Leishmaniasis	PBMC	skin	T CD8 Effector Memory	T CD8 Migratory
SMAD7	0.8094	0.1906	1.44612	0.000123542	0.000147654	0	0.25	-0.174797	-0.203361	0.963827	-4.34067	3.06786	0.295937	0.255639	0.240872	0.18797	1.23145	1.36156	Cutaneous Leishmaniasis	Cutaneous Leishmaniasis	PBMC	skin	T CD8 Effector Memory	T CD8 Migratory
PRPF3	0.8094	0.1906	1.44612	0.00011325	0.000175193	0	0.25	-0.582524	-0.581754	0.749815	-8.56025	2.21508	0.269434	0.278195	0.221731	0.206767	1.14265	1.60341	Cutaneous Leishmaniasis	Cutaneous Leishmaniasis	PBMC	skin	T CD8 Effector Memory	T CD8 Migratory
CTNNBL1	0.8094	0.1906	1.44612	0.000137916	9.53989e-05	0	0.25	0.66768	0.611018	0.863871	-3.86444	4.08716	0.338341	0.180451	0.273557	0.157895	1.37875	0.930149	Cutaneous Leishmaniasis	Cutaneous Leishmaniasis	PBMC	skin	T CD8 Effector Memory	T CD8 Migratory
ANKRD36	0.809	0.191	1.44353	0.000154017	0.000233391	0	0.25	-0.55262	-0.54843	0.7645	-4.32845	1.91728	0.388695	0.390977	0.299176	0.308271	1.55074	2.35087	Cutaneous Leishmaniasis	Cutaneous Leishmaniasis	PBMC	skin	T CD8 Effector Memory	T CD8 Migratory
MTERF1	0.809	0.191	1.44353	0.000122001	0.000166726	0	0.25	-0.365915	-0.383736	0.938818	-3.93818	3.19213	0.297409	0.270677	0.196408	0.191729	1.24321	1.55059	Cutaneous Leishmaniasis	Cutaneous Leishmaniasis	PBMC	skin	T CD8 Effector Memory	T CD8 Migratory
ALG13	0.809	0.191	1.44353	0.000215904	0.000342996	0	0.25	-0.641416	-0.635458	0.68253	-5.47049	1.97233	0.508249	0.609022	0.34364	0.387218	2.08173	3.25682	Cutaneous Leishmaniasis	Cutaneous Leishmaniasis	PBMC	skin	T CD8 Effector Memory	T CD8 Migratory
PMPCB	0.8088	0.1912	1.44223	0.000136129	0.000128176	0	0.25	0.255351	0.200134	1.05902	-3.9093	4.77009	0.307421	0.218045	0.256478	0.18797	1.31312	1.34828	Cutaneous Leishmaniasis	Cutaneous Leishmaniasis	PBMC	skin	T CD8 Effector Memory	T CD8 Migratory
IK	0.8088	0.1912	1.44223	0.000348843	0.00023862	0	0.25	0.712909	0.586191	0.992034	-2.86602	4.02133	0.78828	0.383458	0.526207	0.289474	3.46003	2.15862	Cutaneous Leishmaniasis	Cutaneous Leishmaniasis	PBMC	skin	T CD8 Effector Memory	T CD8 Migratory
TUBGCP3	0.8088	0.1912	1.44223	0.000106944	0.000131911	0	0.25	-0.156593	-0.18117	0.992274	-10.0824	3.06522	0.262072	0.218045	0.20583	0.172932	1.08338	1.17257	Cutaneous Leishmaniasis	Cutaneous Leishmaniasis	PBMC	skin	T CD8 Effector Memory	T CD8 Migratory
MPG	0.8086	0.1914	1.44094	0.000107043	7.13954e-05	0	0.25	0.577365	0.559815	0.897686	-3.13841	3.82821	0.241459	0.105263	0.213192	0.101504	1.08175	0.763983	Cutaneous Leishmaniasis	Cutaneous Leishmaniasis	PBMC	skin	T CD8 Effector Memory	T CD8 Migratory
YEATS2	0.8086	0.1914	1.44094	0.000121032	0.00015333	0	0.25	-0.205359	-0.190148	1.07963	-7.51128	3.36864	0.28033	0.24812	0.21967	0.206767	1.14061	1.67408	Cutaneous Leishmaniasis	Cutaneous Leishmaniasis	PBMC	skin	T CD8 Effector Memory	T CD8 Migratory
GABPB1	0.8086	0.1914	1.44094	9.62498e-05	0.000106232	0	0.25	-0.124386	-0.0762534	1.08942	-4.57504	4.1309	0.251766	0.18797	0.179034	0.120301	1.0305	1.10856	Cutaneous Leishmaniasis	Cutaneous Leishmaniasis	PBMC	skin	T CD8 Effector Memory	T CD8 Migratory
FDX1	0.8084	0.1916	1.43965	0.000138126	8.9228e-05	0	0.25	0.643685	0.638963	0.813453	-5.11865	3.76257	0.331568	0.157895	0.26649	0.146617	1.43633	0.962418	Cutaneous Leishmaniasis	Cutaneous Leishmaniasis	PBMC	skin	T CD8 Effector Memory	T CD8 Migratory
NOL4L	0.8084	0.1916	1.43965	0.000102106	0.000103646	0	0.25	0.0950512	0.135839	1.04671	-7.15319	3.25498	0.254122	0.176692	0.202886	0.142857	1.03162	1.01859	Cutaneous Leishmaniasis	Cutaneous Leishmaniasis	PBMC	skin	T CD8 Effector Memory	T CD8 Migratory
ORC2	0.8082	0.1918	1.43836	0.000143191	0.000138923	0	0.25	0.208373	0.160153	0.985369	-4.88055	3.80763	0.335985	0.259399	0.240283	0.203008	1.35374	1.35066	Cutaneous Leishmaniasis	Cutaneous Leishmaniasis	PBMC	skin	T CD8 Effector Memory	T CD8 Migratory
RANBP9	0.8082	0.1918	1.43836	0.000238922	0.000270095	0	0.25	0.00929376	0.00420952	0.978137	-3.3236	3.02416	0.592759	0.447368	0.378681	0.319549	2.39384	2.70697	Cutaneous Leishmaniasis	Cutaneous Leishmaniasis	PBMC	skin	T CD8 Effector Memory	T CD8 Migratory
PIKFYVE	0.8082	0.1918	1.43836	0.000159736	0.00024613	0	0.25	-0.59605	-0.607727	0.789455	-4.06432	2.38596	0.384573	0.394737	0.275913	0.274436	1.54249	2.37393	Cutaneous Leishmaniasis	Cutaneous Leishmaniasis	PBMC	skin	T CD8 Effector Memory	T CD8 Migratory
SEC22A	0.8082	0.1918	1.43836	0.000152848	0.000157018	0	0.25	0.122774	0.0948839	1.04937	-7.70672	3.78223	0.389872	0.274436	0.236455	0.191729	1.57757	1.77718	Cutaneous Leishmaniasis	Cutaneous Leishmaniasis	PBMC	skin	T CD8 Effector Memory	T CD8 Migratory
ETF1	0.8082	0.1918	1.43836	9.14667e-05	0.000128712	0	0.25	-0.329457	-0.273491	1.03832	-6.56614	3.01611	0.21643	0.236842	0.189046	0.176692	0.912209	1.17595	Cutaneous Leishmaniasis	Cutaneous Leishmaniasis	PBMC	skin	T CD8 Effector Memory	T CD8 Migratory
FAF2	0.8082	0.1918	1.43836	0.000128807	0.000126575	0	0.25	0.186095	0.174739	0.939385	-3.07773	3.44565	0.307716	0.206767	0.231154	0.172932	1.27316	1.38155	Cutaneous Leishmaniasis	Cutaneous Leishmaniasis	PBMC	skin	T CD8 Effector Memory	T CD8 Migratory
GRAP2	0.808	0.192	1.43707	0.000661644	0.000806822	0	0.25	-0.119849	-0.0666189	1.02441	-5.16842	2.85084	1.52001	1.25564	0.674617	0.548872	6.28786	7.44905	Cutaneous Leishmaniasis	Cutaneous Leishmaniasis	PBMC	skin	T CD8 Effector Memory	T CD8 Migratory
HNRNPUL1	0.808	0.192	1.43707	0.000170686	0.000263054	0	0.25	-0.500733	-0.501621	0.846014	-6.4542	2.47226	0.387517	0.439849	0.306832	0.308271	1.64692	2.30325	Cutaneous Leishmaniasis	Cutaneous Leishmaniasis	PBMC	skin	T CD8 Effector Memory	T CD8 Migratory
ALG5	0.808	0.192	1.43707	0.000120429	0.000100757	0	0.25	0.370041	0.382638	0.93199	-3.61244	4.5696	0.269729	0.150376	0.219376	0.139098	1.16029	0.890779	Cutaneous Leishmaniasis	Cutaneous Leishmaniasis	PBMC	skin	T CD8 Effector Memory	T CD8 Migratory
PAIP2	0.8078	0.1922	1.43578	0.000473904	0.000326227	0	0.25	0.706577	0.620551	0.953778	-6.38357	4.78921	1.02915	0.537593	0.62073	0.368421	4.48947	3.08029	Cutaneous Leishmaniasis	Cutaneous Leishmaniasis	PBMC	skin	T CD8 Effector Memory	T CD8 Migratory
WBP11	0.8078	0.1922	1.43578	0.000186557	0.000143754	0	0.25	0.468728	0.486839	0.882456	-4.32263	3.20658	0.439638	0.281955	0.340106	0.225564	1.90441	1.6071	Cutaneous Leishmaniasis	Cutaneous Leishmaniasis	PBMC	skin	T CD8 Effector Memory	T CD8 Migratory
TMED10	0.8076	0.1924	1.43449	0.000206596	0.000159929	0	0.25	0.407839	0.468759	0.83582	-3.48194	3.05932	0.465551	0.281955	0.351001	0.225564	2.0516	1.46821	Cutaneous Leishmaniasis	Cutaneous Leishmaniasis	PBMC	skin	T CD8 Effector Memory	T CD8 Migratory
BCAS3	0.8076	0.1924	1.43449	0.000610242	0.000671994	0	0.25	0.0130549	0.0275226	0.954629	-5.15691	3.0083	1.59392	1.19173	0.609246	0.548872	6.33068	6.76414	Cutaneous Leishmaniasis	Cutaneous Leishmaniasis	PBMC	skin	T CD8 Effector Memory	T CD8 Migratory
UBE2A	0.8074	0.1926	1.4332	0.000130457	8.98533e-05	0	0.25	0.548883	0.562255	0.748916	-4.54237	3.58943	0.29682	0.157895	0.253828	0.139098	1.31104	1.00788	Cutaneous Leishmaniasis	Cutaneous Leishmaniasis	PBMC	skin	T CD8 Effector Memory	T CD8 Migratory
RPS6KA5	0.8074	0.1926	1.4332	0.000189147	0.000272532	0	0.25	-0.531552	-0.519068	0.889895	-6.78554	2.37201	0.446705	0.417293	0.280035	0.244361	1.8413	2.39255	Cutaneous Leishmaniasis	Cutaneous Leishmaniasis	PBMC	skin	T CD8 Effector Memory	T CD8 Migratory
UBP1	0.8074	0.1926	1.4332	0.000107427	0.000150925	0	0.25	-0.442834	-0.447312	0.938684	-10.6597	3.36944	0.269434	0.240602	0.213192	0.180451	1.07716	1.3326	Cutaneous Leishmaniasis	Cutaneous Leishmaniasis	PBMC	skin	T CD8 Effector Memory	T CD8 Migratory
TMEM41B	0.8074	0.1926	1.4332	8.88136e-05	0.000107459	0	0.25	-0.119742	-0.155212	1.09044	-9.10835	4.40148	0.212897	0.18797	0.169611	0.150376	0.911719	1.11838	Cutaneous Leishmaniasis	Cutaneous Leishmaniasis	PBMC	skin	T CD8 Effector Memory	T CD8 Migratory
SLC66A3	0.8074	0.1926	1.4332	0.000116667	8.06023e-05	0	0.25	0.56966	0.537407	0.858793	-2.3715	3.89211	0.260011	0.142857	0.223498	0.131579	1.14397	0.818119	Cutaneous Leishmaniasis	Cutaneous Leishmaniasis	PBMC	skin	T CD8 Effector Memory	T CD8 Migratory
FOXK2	0.8072	0.1928	1.43192	0.000150993	0.000112905	0	0.25	0.392179	0.431422	0.870679	-4.92176	3.48085	0.370438	0.203008	0.270612	0.165414	1.48418	1.06546	Cutaneous Leishmaniasis	Cutaneous Leishmaniasis	PBMC	skin	T CD8 Effector Memory	T CD8 Migratory
SCLT1	0.8072	0.1928	1.43192	0.000486069	0.000354845	0	0.25	0.441023	0.434146	0.872506	-3.35119	3.35501	1.29534	0.582706	0.521201	0.357143	4.97298	3.34009	Cutaneous Leishmaniasis	Cutaneous Leishmaniasis	PBMC	skin	T CD8 Effector Memory	T CD8 Migratory
CTSS	0.8072	0.1928	1.43192	0.000387233	0.000265042	0	0.25	0.626369	0.618163	0.720719	-2.23171	3.20095	0.88987	0.443609	0.555065	0.334586	3.82732	2.6607	Cutaneous Leishmaniasis	Cutaneous Leishmaniasis	PBMC	skin	T CD8 Effector Memory	T CD8 Migratory
ZFP14	0.807	0.193	1.43063	9.75932e-05	0.000124742	0	0.25	-0.307464	-0.278166	1.04079	-8.82657	2.911	0.219375	0.214286	0.174028	0.161654	0.94025	1.12448	Cutaneous Leishmaniasis	Cutaneous Leishmaniasis	PBMC	skin	T CD8 Effector Memory	T CD8 Migratory
MAP3K1	0.807	0.193	1.43063	0.000137689	0.000191987	0	0.25	-0.389279	-0.407307	0.99533	-8.12704	3.20462	0.3192	0.304511	0.239694	0.206767	1.31284	1.69927	Cutaneous Leishmaniasis	Cutaneous Leishmaniasis	PBMC	skin	T CD8 Effector Memory	T CD8 Migratory
RAPGEF1	0.807	0.193	1.43063	0.000505321	0.000545098	0	0.25	0.0548661	0.00612116	0.958317	-4.47603	3.44689	1.35776	1.04887	0.64311	0.515038	5.42004	5.91793	Cutaneous Leishmaniasis	Cutaneous Leishmaniasis	PBMC	skin	T CD8 Effector Memory	T CD8 Migratory
ELK4	0.807	0.193	1.43063	0.000114618	0.000163462	0	0.25	-0.423282	-0.453062	0.894743	-8.56784	2.78085	0.266489	0.270677	0.227915	0.229323	1.11239	1.76409	Cutaneous Leishmaniasis	Cutaneous Leishmaniasis	PBMC	skin	T CD8 Effector Memory	T CD8 Migratory
NIFK	0.8068	0.1932	1.42935	0.000170589	0.000183049	0	0.25	0.017937	-0.0474939	1.03561	-7.98908	3.82677	0.344819	0.266917	0.274146	0.214286	1.55279	1.50779	Cutaneous Leishmaniasis	Cutaneous Leishmaniasis	PBMC	skin	T CD8 Effector Memory	T CD8 Migratory
HPS3	0.8068	0.1932	1.42935	0.000130102	0.000124771	0	0.25	0.19513	0.164519	1.02727	-4.95367	3.7181	0.31655	0.214286	0.24735	0.169173	1.315	1.22872	Cutaneous Leishmaniasis	Cutaneous Leishmaniasis	PBMC	skin	T CD8 Effector Memory	T CD8 Migratory
RBX1	0.8068	0.1932	1.42935	0.000404715	0.000261716	0	0.25	0.74031	0.702134	0.833309	-5.21386	3.3108	0.91166	0.387218	0.585984	0.289474	4.01178	2.46764	Cutaneous Leishmaniasis	Cutaneous Leishmaniasis	PBMC	skin	T CD8 Effector Memory	T CD8 Migratory
XRCC4	0.8068	0.1932	1.42935	0.000119128	0.000106447	0	0.25	0.299428	0.288246	1.00167	-6.08872	4.51331	0.280918	0.165414	0.173439	0.112782	1.11638	1.22092	Cutaneous Leishmaniasis	Cutaneous Leishmaniasis	PBMC	skin	T CD8 Effector Memory	T CD8 Migratory
TTC27	0.8068	0.1932	1.42935	0.000129688	0.000156855	0	0.25	-0.217037	-0.255388	0.981145	-8.1232	3.42223	0.30801	0.300752	0.215548	0.203008	1.25002	1.48387	Cutaneous Leishmaniasis	Cutaneous Leishmaniasis	PBMC	skin	T CD8 Effector Memory	T CD8 Migratory
GALNT2	0.8066	0.1934	1.42807	9.9654e-05	0.00011425	0	0.25	-0.0626667	-0.0733089	1.03351	-3.93727	4.28765	0.239398	0.191729	0.188751	0.142857	0.974524	1.11292	Cutaneous Leishmaniasis	Cutaneous Leishmaniasis	PBMC	skin	T CD8 Effector Memory	T CD8 Migratory
PCNX4	0.8066	0.1934	1.42807	0.000227468	0.000189047	0	0.25	0.336986	0.394063	0.918533	-6.09125	3.12086	0.565668	0.323308	0.330389	0.221805	2.25086	1.8373	Cutaneous Leishmaniasis	Cutaneous Leishmaniasis	PBMC	skin	T CD8 Effector Memory	T CD8 Migratory
HIBADH	0.8066	0.1934	1.42807	0.00012932	0.000111088	0	0.25	0.195819	0.195073	1.03613	-8.01362	4.93682	0.311249	0.206767	0.18404	0.131579	1.25886	1.15806	Cutaneous Leishmaniasis	Cutaneous Leishmaniasis	PBMC	skin	T CD8 Effector Memory	T CD8 Migratory
EXOC6	0.8066	0.1934	1.42807	0.00022231	0.000152748	0	0.25	0.596948	0.585199	0.825129	-7.88567	3.40641	0.535045	0.244361	0.320966	0.184211	2.1747	1.36868	Cutaneous Leishmaniasis	Cutaneous Leishmaniasis	PBMC	skin	T CD8 Effector Memory	T CD8 Migratory
MAPK14	0.8064	0.1936	1.42679	0.000261664	0.000202678	0	0.25	0.450348	0.519529	0.782136	-4.49888	2.77289	0.641639	0.357143	0.416961	0.263158	2.59206	2.10043	Cutaneous Leishmaniasis	Cutaneous Leishmaniasis	PBMC	skin	T CD8 Effector Memory	T CD8 Migratory
HGSNAT	0.8064	0.1936	1.42679	9.40115e-05	0.000130477	0	0.25	-0.452343	-0.428289	0.98922	-4.4483	3.4181	0.223203	0.218045	0.174912	0.172932	0.954771	1.16556	Cutaneous Leishmaniasis	Cutaneous Leishmaniasis	PBMC	skin	T CD8 Effector Memory	T CD8 Migratory
IL2RB	0.8064	0.1936	1.42679	0.000156499	0.0001402	0	0.25	0.172971	0.128557	0.947743	-2.99632	3.43952	0.362193	0.225564	0.285925	0.18797	1.58185	1.41186	Cutaneous Leishmaniasis	Cutaneous Leishmaniasis	PBMC	skin	T CD8 Effector Memory	T CD8 Migratory
MPHOSPH10	0.8064	0.1936	1.42679	0.000132995	0.000143697	0	0.25	0.0321594	0.0131054	1.01162	-6.52765	3.79912	0.303593	0.210526	0.2447	0.184211	1.32114	1.34397	Cutaneous Leishmaniasis	Cutaneous Leishmaniasis	PBMC	skin	T CD8 Effector Memory	T CD8 Migratory
G3BP2	0.8062	0.1938	1.42551	0.000290824	0.00034498	0	0.25	-0.105217	-0.216901	0.917984	-4.64921	3.4889	0.706421	0.616541	0.484099	0.394737	3.00794	3.5038	Cutaneous Leishmaniasis	Cutaneous Leishmaniasis	PBMC	skin	T CD8 Effector Memory	T CD8 Migratory
MTMR12	0.8062	0.1938	1.42551	0.000131605	9.12428e-05	0	0.25	0.588735	0.561235	0.809005	-3.79846	3.55706	0.320378	0.154135	0.249706	0.12406	1.319	0.879988	Cutaneous Leishmaniasis	Cutaneous Leishmaniasis	PBMC	skin	T CD8 Effector Memory	T CD8 Migratory
RAB27A	0.8062	0.1938	1.42551	0.00052143	0.000563203	0	0.25	0.152616	0.208341	0.993736	-4.13742	3.16199	1.29592	0.977442	0.643698	0.496241	5.28289	5.46478	Cutaneous Leishmaniasis	Cutaneous Leishmaniasis	PBMC	skin	T CD8 Effector Memory	T CD8 Migratory
CFAP97	0.8062	0.1938	1.42551	0.000158978	0.000115839	0	0.25	0.560876	0.565786	0.868919	-3.78878	3.69756	0.378094	0.221805	0.287397	0.176692	1.6354	1.20925	Cutaneous Leishmaniasis	Cutaneous Leishmaniasis	PBMC	skin	T CD8 Effector Memory	T CD8 Migratory
THADA	0.8062	0.1938	1.42551	0.000248041	0.000355204	0	0.25	-0.484092	-0.511576	0.81213	-7.85573	2.51559	0.621911	0.676691	0.388693	0.421053	2.52767	3.70828	Cutaneous Leishmaniasis	Cutaneous Leishmaniasis	PBMC	skin	T CD8 Effector Memory	T CD8 Migratory
MIB1	0.8062	0.1938	1.42551	0.000144236	0.000154751	0	0.25	0.0529676	0.0726538	0.994461	-5.60374	3.25868	0.356008	0.25188	0.239399	0.180451	1.43927	1.60678	Cutaneous Leishmaniasis	Cutaneous Leishmaniasis	PBMC	skin	T CD8 Effector Memory	T CD8 Migratory
NDUFA9	0.8062	0.1938	1.42551	0.000154988	0.000135984	0	0.25	0.357705	0.36869	0.974239	-6.63769	3.6914	0.355714	0.206767	0.275913	0.165414	1.5101	1.31012	Cutaneous Leishmaniasis	Cutaneous Leishmaniasis	PBMC	skin	T CD8 Effector Memory	T CD8 Migratory
FMNL1	0.8062	0.1938	1.42551	0.000284367	0.00019358	0	0.25	0.573725	0.577583	0.537806	-4.98438	2.36793	0.696996	0.364661	0.477915	0.285714	2.99751	1.97894	Cutaneous Leishmaniasis	Cutaneous Leishmaniasis	PBMC	skin	T CD8 Effector Memory	T CD8 Migratory
RPA2	0.806	0.194	1.42423	0.000174926	0.000125509	0	0.25	0.557502	0.555158	0.787089	-3.24368	3.21582	0.393996	0.203008	0.31596	0.161654	1.74523	1.16923	Cutaneous Leishmaniasis	Cutaneous Leishmaniasis	PBMC	skin	T CD8 Effector Memory	T CD8 Migratory
REEP5	0.806	0.194	1.42423	0.00029438	0.000265447	0	0.25	0.330899	0.35582	0.906071	-6.05242	3.06939	0.696408	0.428571	0.476443	0.327068	3.02153	2.77934	Cutaneous Leishmaniasis	Cutaneous Leishmaniasis	PBMC	skin	T CD8 Effector Memory	T CD8 Migratory
MED21	0.806	0.194	1.42423	0.000102328	7.39428e-05	0	0.25	0.529255	0.539978	0.785297	-2.20668	3.67235	0.23822	0.120301	0.201413	0.112782	1.01742	0.775389	Cutaneous Leishmaniasis	Cutaneous Leishmaniasis	PBMC	skin	T CD8 Effector Memory	T CD8 Migratory
HSD17B4	0.8058	0.1942	1.42295	8.8469e-05	7.77873e-05	0	0.25	0.315083	0.318497	1.00478	-6.00368	4.73955	0.20318	0.12406	0.155477	0.0977444	0.844149	0.647627	Cutaneous Leishmaniasis	Cutaneous Leishmaniasis	PBMC	skin	T CD8 Effector Memory	T CD8 Migratory
ANKRD13D	0.8058	0.1942	1.42295	0.000126477	0.000188115	0	0.25	-0.490344	-0.468688	0.941951	-6.72283	3.11966	0.287986	0.296992	0.245583	0.236842	1.27334	2.01714	Cutaneous Leishmaniasis	Cutaneous Leishmaniasis	PBMC	skin	T CD8 Effector Memory	T CD8 Migratory
SYMPK	0.8058	0.1942	1.42295	9.48907e-05	0.000107239	0	0.25	-0.100595	-0.0876975	0.940085	-5.98198	3.68956	0.228209	0.169173	0.193757	0.150376	0.927107	1.03921	Cutaneous Leishmaniasis	Cutaneous Leishmaniasis	PBMC	skin	T CD8 Effector Memory	T CD8 Migratory
GTF3C1	0.8058	0.1942	1.42295	0.000143286	0.000111563	0	0.25	0.358178	0.37382	0.931713	-4.71979	3.20345	0.347175	0.180451	0.268846	0.157895	1.45277	1.26866	Cutaneous Leishmaniasis	Cutaneous Leishmaniasis	PBMC	skin	T CD8 Effector Memory	T CD8 Migratory
TAF1B	0.8058	0.1942	1.42295	0.000161327	0.000119559	0	0.25	0.467574	0.476922	0.832131	-3.67541	3.47452	0.393995	0.172932	0.27768	0.150376	1.57639	1.05577	Cutaneous Leishmaniasis	Cutaneous Leishmaniasis	PBMC	skin	T CD8 Effector Memory	T CD8 Migratory
ATG10	0.8056	0.1944	1.42167	0.000121012	0.000140428	0	0.25	-0.0938148	-0.0731602	1.00005	-3.75954	3.16619	0.292108	0.229323	0.177562	0.176692	1.16404	1.48555	Cutaneous Leishmaniasis	Cutaneous Leishmaniasis	PBMC	skin	T CD8 Effector Memory	T CD8 Migratory
BCL2L1	0.8056	0.1944	1.42167	0.000103132	9.61277e-05	0	0.25	0.162428	0.175728	1.04332	-4.39967	3.76002	0.231153	0.165414	0.185807	0.12782	0.972101	0.93146	Cutaneous Leishmaniasis	Cutaneous Leishmaniasis	PBMC	skin	T CD8 Effector Memory	T CD8 Migratory
NF1	0.8056	0.1944	1.42167	0.000246738	0.000367265	0	0.25	-0.466611	-0.462221	0.932938	-5.27825	2.40088	0.606009	0.616541	0.34894	0.349624	2.4121	3.53548	Cutaneous Leishmaniasis	Cutaneous Leishmaniasis	PBMC	skin	T CD8 Effector Memory	T CD8 Migratory
INTS6	0.8056	0.1944	1.42167	0.000230021	0.000280551	0	0.25	-0.125075	-0.0728936	0.951191	-4.74635	3.03631	0.587458	0.492481	0.355713	0.300752	2.30703	2.57716	Cutaneous Leishmaniasis	Cutaneous Leishmaniasis	PBMC	skin	T CD8 Effector Memory	T CD8 Migratory
ETFB	0.8056	0.1944	1.42167	0.000126641	0.000129784	0	0.25	0.10048	0.140589	1.01266	-6.57698	3.25417	0.293286	0.233083	0.247644	0.199248	1.28659	1.39036	Cutaneous Leishmaniasis	Cutaneous Leishmaniasis	PBMC	skin	T CD8 Effector Memory	T CD8 Migratory
RC3H2	0.8056	0.1944	1.42167	0.000231142	0.000259016	0	0.25	-0.00775521	0.0441203	0.994223	-5.88207	3.84081	0.547707	0.451128	0.371614	0.304511	2.20169	2.653	Cutaneous Leishmaniasis	Cutaneous Leishmaniasis	PBMC	skin	T CD8 Effector Memory	T CD8 Migratory
OXCT1	0.8056	0.1944	1.42167	0.00014452	0.000198495	0	0.25	-0.401232	-0.452322	0.818289	-7.10279	2.99479	0.351592	0.345864	0.263251	0.240602	1.43305	2.01687	Cutaneous Leishmaniasis	Cutaneous Leishmaniasis	PBMC	skin	T CD8 Effector Memory	T CD8 Migratory
HSPD1	0.8054	0.1946	1.42039	0.000220678	0.000218679	0	0.25	0.147617	0.164061	0.966724	-7.45556	2.96684	0.522383	0.398496	0.382214	0.281955	2.28175	2.26673	Cutaneous Leishmaniasis	Cutaneous Leishmaniasis	PBMC	skin	T CD8 Effector Memory	T CD8 Migratory
LEO1	0.8054	0.1946	1.42039	0.000104596	9.96541e-05	0	0.25	0.203956	0.247059	0.920321	-5.59883	3.38801	0.247938	0.150376	0.206714	0.12782	1.06939	1.0644	Cutaneous Leishmaniasis	Cutaneous Leishmaniasis	PBMC	skin	T CD8 Effector Memory	T CD8 Migratory
IL16	0.8054	0.1946	1.42039	0.000143361	0.000177408	0	0.25	-0.209324	-0.284007	1.00145	-4.52397	4.52566	0.333629	0.300752	0.278269	0.229323	1.49327	1.89217	Cutaneous Leishmaniasis	Cutaneous Leishmaniasis	PBMC	skin	T CD8 Effector Memory	T CD8 Migratory
HERC3	0.8054	0.1946	1.42039	0.000208278	0.000304561	0	0.25	-0.521072	-0.53937	0.867711	-5.75215	2.7728	0.501771	0.515037	0.308304	0.31203	1.98801	3.03094	Cutaneous Leishmaniasis	Cutaneous Leishmaniasis	PBMC	skin	T CD8 Effector Memory	T CD8 Migratory
SSR3	0.8054	0.1946	1.42039	0.00019261	0.000144231	0	0.25	0.498401	0.491069	0.8772	-3.381	3.70915	0.437283	0.236842	0.341284	0.203008	1.93353	1.31527	Cutaneous Leishmaniasis	Cutaneous Leishmaniasis	PBMC	skin	T CD8 Effector Memory	T CD8 Migratory
TBC1D22A	0.8054	0.1946	1.42039	0.000460882	0.000613008	0	0.25	-0.355639	-0.400999	0.848478	-4.49349	3.11176	1.16195	1.07143	0.585984	0.533835	4.58788	6.55829	Cutaneous Leishmaniasis	Cutaneous Leishmaniasis	PBMC	skin	T CD8 Effector Memory	T CD8 Migratory
TXNDC15	0.8052	0.1948	1.41912	0.000100125	7.26261e-05	0	0.25	0.59652	0.568035	0.955228	-9.23574	3.44659	0.232626	0.116541	0.20053	0.109023	0.995543	0.787838	Cutaneous Leishmaniasis	Cutaneous Leishmaniasis	PBMC	skin	T CD8 Effector Memory	T CD8 Migratory
WDR44	0.8052	0.1948	1.41912	0.00014639	0.000148603	0	0.25	0.103286	0.0848393	1.0628	-9.40425	3.99706	0.347763	0.225564	0.248822	0.18797	1.41796	1.44255	Cutaneous Leishmaniasis	Cutaneous Leishmaniasis	PBMC	skin	T CD8 Effector Memory	T CD8 Migratory
ST3GAL1	0.8052	0.1948	1.41912	0.000256286	0.000396181	0	0.25	-0.59598	-0.589717	0.742453	-7.79572	2.02696	0.623382	0.710525	0.409894	0.458647	2.53386	4.32047	Cutaneous Leishmaniasis	Cutaneous Leishmaniasis	PBMC	skin	T CD8 Effector Memory	T CD8 Migratory
CIRBP	0.8052	0.1948	1.41912	0.000429185	0.00044233	0	0.25	0.138801	0.00665951	1.10664	-5.65495	4.0922	0.989401	0.789473	0.615724	0.466165	4.47447	4.74437	Cutaneous Leishmaniasis	Cutaneous Leishmaniasis	PBMC	skin	T CD8 Effector Memory	T CD8 Migratory
FRA10AC1	0.805	0.195	1.41784	0.000103731	0.000142147	0	0.25	-0.366612	-0.408825	0.851648	-3.19784	2.6401	0.241754	0.199248	0.194346	0.176692	1.06108	1.43456	Cutaneous Leishmaniasis	Cutaneous Leishmaniasis	PBMC	skin	T CD8 Effector Memory	T CD8 Migratory
CDV3	0.805	0.195	1.41784	0.000353097	0.000210088	0	0.25	0.903405	0.789927	0.827963	-2.50095	3.77838	0.815959	0.368421	0.540636	0.274436	3.51158	2.11889	Cutaneous Leishmaniasis	Cutaneous Leishmaniasis	PBMC	skin	T CD8 Effector Memory	T CD8 Migratory
PCCA	0.805	0.195	1.41784	0.000199232	0.000244201	0	0.25	-0.158761	-0.162241	0.995516	-7.89304	3.28368	0.475857	0.43609	0.303592	0.278195	1.90721	2.40488	Cutaneous Leishmaniasis	Cutaneous Leishmaniasis	PBMC	skin	T CD8 Effector Memory	T CD8 Migratory
MED15	0.805	0.195	1.41784	0.000223634	0.000259255	0	0.25	-0.065001	-0.151008	0.995096	-4.62993	3.22317	0.5374	0.451127	0.380153	0.330827	2.19871	2.5557	Cutaneous Leishmaniasis	Cutaneous Leishmaniasis	PBMC	skin	T CD8 Effector Memory	T CD8 Migratory
CD164	0.8048	0.1952	1.41657	0.000399201	0.000311212	0	0.25	0.511367	0.531057	0.834592	-4.68883	3.28214	0.872791	0.424812	0.565371	0.293233	3.76241	2.57458	Cutaneous Leishmaniasis	Cutaneous Leishmaniasis	PBMC	skin	T CD8 Effector Memory	T CD8 Migratory
SMC6	0.8048	0.1952	1.41657	0.000181374	0.000146353	0	0.25	0.431476	0.42634	0.88131	-2.67451	3.04851	0.436399	0.25188	0.297114	0.195489	1.73619	1.6565	Cutaneous Leishmaniasis	Cutaneous Leishmaniasis	PBMC	skin	T CD8 Effector Memory	T CD8 Migratory
SP140L	0.8046	0.1954	1.4153	0.000171252	0.000255654	0	0.25	-0.532256	-0.54975	0.771742	-5.18822	2.70299	0.3884	0.428571	0.294464	0.327068	1.64959	2.57838	Cutaneous Leishmaniasis	Cutaneous Leishmaniasis	PBMC	skin	T CD8 Effector Memory	T CD8 Migratory
QRICH1	0.8046	0.1954	1.4153	0.000122804	0.000193122	0	0.25	-0.610987	-0.601139	0.793558	-4.33249	2.3947	0.290342	0.304511	0.227915	0.218045	1.19276	1.90275	Cutaneous Leishmaniasis	Cutaneous Leishmaniasis	PBMC	skin	T CD8 Effector Memory	T CD8 Migratory
NR1D2	0.8046	0.1954	1.4153	0.000111778	0.000165135	0	0.25	-0.424692	-0.391395	0.964305	-6.33629	2.58851	0.258244	0.285714	0.207008	0.203008	1.09012	1.59945	Cutaneous Leishmaniasis	Cutaneous Leishmaniasis	PBMC	skin	T CD8 Effector Memory	T CD8 Migratory
DNTTIP2	0.8046	0.1954	1.4153	0.000145969	0.000112081	0	0.25	0.65761	0.459778	1.15068	-4.80505	4.40058	0.344525	0.18797	0.28298	0.150376	1.4885	1.11851	Cutaneous Leishmaniasis	Cutaneous Leishmaniasis	PBMC	skin	T CD8 Effector Memory	T CD8 Migratory
ERGIC2	0.8046	0.1954	1.4153	0.000168066	0.00013751	0	0.25	0.408061	0.409537	0.925438	-7.18755	2.91147	0.394585	0.218045	0.310365	0.191729	1.69026	1.45024	Cutaneous Leishmaniasis	Cutaneous Leishmaniasis	PBMC	skin	T CD8 Effector Memory	T CD8 Migratory
CEP135	0.8046	0.1954	1.4153	9.86141e-05	9.73151e-05	0	0.25	0.138629	0.086256	1.12123	-10.6088	4.01961	0.234393	0.157895	0.178151	0.116541	0.982246	1.0922	Cutaneous Leishmaniasis	Cutaneous Leishmaniasis	PBMC	skin	T CD8 Effector Memory	T CD8 Migratory
CARNMT1	0.8046	0.1954	1.4153	0.000140963	0.000127561	0	0.25	0.288816	0.325973	0.922712	-6.3082	3.26703	0.320967	0.218045	0.239988	0.172932	1.33733	1.19708	Cutaneous Leishmaniasis	Cutaneous Leishmaniasis	PBMC	skin	T CD8 Effector Memory	T CD8 Migratory
ABHD3	0.8044	0.1956	1.41402	0.000213593	0.000241479	0	0.25	-0.0467767	-0.0528936	0.957417	-3.86319	3.29288	0.520321	0.443609	0.323616	0.263158	2.11601	2.55931	Cutaneous Leishmaniasis	Cutaneous Leishmaniasis	PBMC	skin	T CD8 Effector Memory	T CD8 Migratory
PPME1	0.8044	0.1956	1.41402	9.31254e-05	0.000139218	0	0.25	-0.512386	-0.496233	0.921675	-4.27619	3.09339	0.218197	0.233083	0.148704	0.161654	0.898809	1.60035	Cutaneous Leishmaniasis	Cutaneous Leishmaniasis	PBMC	skin	T CD8 Effector Memory	T CD8 Migratory
KDM2B	0.8044	0.1956	1.41402	0.000164968	0.000193344	0	0.25	-0.149843	-0.157001	1.01048	-5.88255	4.06024	0.410486	0.330827	0.291225	0.240602	1.64148	1.97423	Cutaneous Leishmaniasis	Cutaneous Leishmaniasis	PBMC	skin	T CD8 Effector Memory	T CD8 Migratory
RERE	0.8044	0.1956	1.41402	0.000278188	0.000396505	0	0.25	-0.487361	-0.47093	0.901921	-8.8708	2.54579	0.663429	0.718044	0.382509	0.394737	2.74684	4.07326	Cutaneous Leishmaniasis	Cutaneous Leishmaniasis	PBMC	skin	T CD8 Effector Memory	T CD8 Migratory
ZNF37A	0.8042	0.1958	1.41275	0.000132858	0.000161955	0	0.25	-0.212564	-0.237732	0.936796	-7.61773	2.77596	0.34688	0.31203	0.232627	0.233083	1.35736	1.79818	Cutaneous Leishmaniasis	Cutaneous Leishmaniasis	PBMC	skin	T CD8 Effector Memory	T CD8 Migratory
ITCH	0.8042	0.1958	1.41275	0.000604429	0.000427516	0	0.25	0.563187	0.570768	0.643691	-4.17905	2.57974	1.44227	0.691728	0.677267	0.451128	5.8137	3.98371	Cutaneous Leishmaniasis	Cutaneous Leishmaniasis	PBMC	skin	T CD8 Effector Memory	T CD8 Migratory
STAT5B	0.8042	0.1958	1.41275	0.000329389	0.000510376	0	0.25	-0.612574	-0.606381	0.65878	-7.16605	1.72259	0.761779	0.887217	0.474382	0.458647	3.15687	4.97228	Cutaneous Leishmaniasis	Cutaneous Leishmaniasis	PBMC	skin	T CD8 Effector Memory	T CD8 Migratory
CRACR2A	0.8042	0.1958	1.41275	0.000116201	0.000137961	0	0.25	-0.0999593	-0.0614514	1.1351	-10.7356	4.76694	0.27179	0.25188	0.209364	0.191729	1.09376	1.41964	Cutaneous Leishmaniasis	Cutaneous Leishmaniasis	PBMC	skin	T CD8 Effector Memory	T CD8 Migratory
ACSL5	0.8042	0.1958	1.41275	0.000105724	0.000129377	0	0.25	-0.173641	-0.190202	1.0021	-5.20448	3.20327	0.256772	0.195489	0.208481	0.157895	1.05536	1.25125	Cutaneous Leishmaniasis	Cutaneous Leishmaniasis	PBMC	skin	T CD8 Effector Memory	T CD8 Migratory
USP9Y	0.8042	0.1958	1.41275	0.000353872	0.000531752	0	0.25	-0.564467	-0.571894	0.690789	-6.55895	2.13266	0.851885	0.894735	0.505006	0.511278	3.5416	5.20906	Cutaneous Leishmaniasis	Cutaneous Leishmaniasis	PBMC	skin	T CD8 Effector Memory	T CD8 Migratory
ZDHHC17	0.8042	0.1958	1.41275	0.000138015	0.000206328	0	0.25	-0.543598	-0.525766	0.804186	-5.59928	1.92928	0.351592	0.349624	0.253239	0.255639	1.41111	1.87623	Cutaneous Leishmaniasis	Cutaneous Leishmaniasis	PBMC	skin	T CD8 Effector Memory	T CD8 Migratory
MITD1	0.804	0.196	1.41148	0.000111399	0.000176108	0	0.25	-0.562304	-0.524393	0.897201	-3.68124	2.4195	0.246171	0.266917	0.202002	0.191729	1.07841	1.67044	Cutaneous Leishmaniasis	Cutaneous Leishmaniasis	PBMC	skin	T CD8 Effector Memory	T CD8 Migratory
TM7SF3	0.804	0.196	1.41148	0.00012129	0.000113316	0	0.25	0.150888	0.195259	0.95196	-4.06209	3.30763	0.287397	0.195489	0.213781	0.150376	1.17426	1.22104	Cutaneous Leishmaniasis	Cutaneous Leishmaniasis	PBMC	skin	T CD8 Effector Memory	T CD8 Migratory
NOP58	0.804	0.196	1.41148	0.000235979	0.000371132	0	0.25	-0.634881	-0.616989	0.635314	-3.67335	1.44693	0.536517	0.597744	0.384865	0.383459	2.30509	3.52664	Cutaneous Leishmaniasis	Cutaneous Leishmaniasis	PBMC	skin	T CD8 Effector Memory	T CD8 Migratory
DCLRE1C	0.804	0.196	1.41148	9.53348e-05	0.00011731	0	0.25	-0.156465	-0.194848	0.942114	-3.87353	3.28092	0.223792	0.218045	0.184629	0.165414	0.888986	1.11087	Cutaneous Leishmaniasis	Cutaneous Leishmaniasis	PBMC	skin	T CD8 Effector Memory	T CD8 Migratory
ERVK3-1	0.804	0.196	1.41148	0.000137444	0.000139455	0	0.25	0.0797231	-0.0389686	1.0501	-4.63065	3.72966	0.281802	0.203008	0.235277	0.172932	1.21865	1.25278	Cutaneous Leishmaniasis	Cutaneous Leishmaniasis	PBMC	skin	T CD8 Effector Memory	T CD8 Migratory
ORC5	0.804	0.196	1.41148	9.54765e-05	0.000117896	0	0.25	-0.317247	-0.315546	0.969445	-5.81461	2.6255	0.239987	0.191729	0.173439	0.146617	0.982361	1.1516	Cutaneous Leishmaniasis	Cutaneous Leishmaniasis	PBMC	skin	T CD8 Effector Memory	T CD8 Migratory
TRABD	0.8038	0.1962	1.41022	9.99157e-05	0.000133908	0	0.25	-0.47405	-0.485321	0.896978	-4.61589	2.9275	0.215841	0.206767	0.18934	0.165414	0.951197	1.18494	Cutaneous Leishmaniasis	Cutaneous Leishmaniasis	PBMC	skin	T CD8 Effector Memory	T CD8 Migratory
UGGT1	0.8038	0.1962	1.41022	0.000139204	0.000176285	0	0.25	-0.208677	-0.268244	0.90719	-5.97456	3.36726	0.325384	0.289474	0.257067	0.203008	1.34109	1.62989	Cutaneous Leishmaniasis	Cutaneous Leishmaniasis	PBMC	skin	T CD8 Effector Memory	T CD8 Migratory
CDK8	0.8038	0.1962	1.41022	0.000178015	0.000212662	0	0.25	-0.167071	-0.150209	1.07931	-10.2943	3.3985	0.461722	0.394737	0.259128	0.25188	1.83797	2.22738	Cutaneous Leishmaniasis	Cutaneous Leishmaniasis	PBMC	skin	T CD8 Effector Memory	T CD8 Migratory
CD58	0.8038	0.1962	1.41022	0.000238729	0.00024932	0	0.25	0.0496026	0.0781245	0.944635	-4.09176	2.50066	0.591875	0.413534	0.380742	0.293233	2.38425	2.51216	Cutaneous Leishmaniasis	Cutaneous Leishmaniasis	PBMC	skin	T CD8 Effector Memory	T CD8 Migratory
ACTR10	0.8038	0.1962	1.41022	0.000165746	0.000108293	0	0.25	0.645498	0.644758	0.675863	-4.89946	3.31929	0.378094	0.18797	0.293875	0.165414	1.63166	1.09757	Cutaneous Leishmaniasis	Cutaneous Leishmaniasis	PBMC	skin	T CD8 Effector Memory	T CD8 Migratory
LAMP2	0.8036	0.1964	1.40895	0.000108173	8.25969e-05	0	0.25	0.508558	0.499025	0.893935	-5.54449	4.91876	0.251177	0.139098	0.216137	0.12782	1.06114	0.845711	Cutaneous Leishmaniasis	Cutaneous Leishmaniasis	PBMC	skin	T CD8 Effector Memory	T CD8 Migratory
LSM4	0.8036	0.1964	1.40895	0.000121045	0.000116333	0	0.25	0.124466	0.127913	1.02503	-9.8525	3.65959	0.259422	0.199248	0.227915	0.176692	1.15491	1.02664	Cutaneous Leishmaniasis	Cutaneous Leishmaniasis	PBMC	skin	T CD8 Effector Memory	T CD8 Migratory
EFL1	0.8036	0.1964	1.40895	0.000114104	9.55539e-05	0	0.25	0.271896	0.300187	0.965737	-3.53388	4.01569	0.281802	0.165414	0.201413	0.131579	1.10961	0.862777	Cutaneous Leishmaniasis	Cutaneous Leishmaniasis	PBMC	skin	T CD8 Effector Memory	T CD8 Migratory
PNPLA8	0.8036	0.1964	1.40895	0.000142844	0.000146252	0	0.25	0.155549	0.209333	0.965592	-4.63191	3.06122	0.345702	0.270677	0.267962	0.203008	1.42206	1.55691	Cutaneous Leishmaniasis	Cutaneous Leishmaniasis	PBMC	skin	T CD8 Effector Memory	T CD8 Migratory
CSTF3	0.8036	0.1964	1.40895	9.93244e-05	0.000143086	0	0.25	-0.518568	-0.512525	0.806226	-3.28993	2.42407	0.239104	0.221805	0.18934	0.18797	0.98502	1.35601	Cutaneous Leishmaniasis	Cutaneous Leishmaniasis	PBMC	skin	T CD8 Effector Memory	T CD8 Migratory
PSIP1	0.8034	0.1966	1.40768	0.000384258	0.000359367	0	0.25	0.330098	0.20295	1.02614	-4.41327	3.40121	0.891637	0.567669	0.548881	0.379699	3.78698	3.29429	Cutaneous Leishmaniasis	Cutaneous Leishmaniasis	PBMC	skin	T CD8 Effector Memory	T CD8 Migratory
TANGO6	0.8034	0.1966	1.40768	0.000128061	0.000173509	0	0.25	-0.434474	-0.416183	0.921796	-7.34524	2.60392	0.339813	0.334586	0.242344	0.24812	1.31988	1.95253	Cutaneous Leishmaniasis	Cutaneous Leishmaniasis	PBMC	skin	T CD8 Effector Memory	T CD8 Migratory
ARF1	0.8034	0.1966	1.40768	0.000303604	0.000198499	0	0.25	0.791171	0.681729	0.970141	-4.10244	4.42234	0.714665	0.349624	0.500294	0.263158	3.10918	2.08241	Cutaneous Leishmaniasis	Cutaneous Leishmaniasis	PBMC	skin	T CD8 Effector Memory	T CD8 Migratory
MSL2	0.8034	0.1966	1.40768	0.000209922	0.000251128	0	0.25	-0.195882	-0.209661	0.935603	-8.4194	3.28087	0.516788	0.439849	0.351296	0.278195	2.0544	2.37405	Cutaneous Leishmaniasis	Cutaneous Leishmaniasis	PBMC	skin	T CD8 Effector Memory	T CD8 Migratory
PDXDC1	0.8034	0.1966	1.40768	0.000136584	0.000130475	0	0.25	0.130342	0.117852	1.01753	-8.23682	3.58675	0.340696	0.244361	0.262073	0.199248	1.37703	1.38548	Cutaneous Leishmaniasis	Cutaneous Leishmaniasis	PBMC	skin	T CD8 Effector Memory	T CD8 Migratory
TES	0.8034	0.1966	1.40768	0.000322486	0.000211553	0	0.25	0.630865	0.62293	0.656263	-6.32425	3.18364	0.770908	0.349624	0.492638	0.263158	3.27543	1.8874	Cutaneous Leishmaniasis	Cutaneous Leishmaniasis	PBMC	skin	T CD8 Effector Memory	T CD8 Migratory
TTF1	0.8034	0.1966	1.40768	9.12399e-05	0.000127474	0	0.25	-0.376475	-0.403547	0.965668	-6.71953	3.67397	0.201118	0.184211	0.152238	0.157895	0.867984	1.07101	Cutaneous Leishmaniasis	Cutaneous Leishmaniasis	PBMC	skin	T CD8 Effector Memory	T CD8 Migratory
TMX4	0.8032	0.1968	1.40642	0.000260887	0.000182365	0	0.25	0.532537	0.564452	0.72254	-4.73836	2.82232	0.627505	0.300752	0.421673	0.236842	2.58644	1.90134	Cutaneous Leishmaniasis	Cutaneous Leishmaniasis	PBMC	skin	T CD8 Effector Memory	T CD8 Migratory
UBE2W	0.803	0.197	1.40515	0.000233467	0.000151561	0	0.25	0.632072	0.620914	0.678252	-3.91438	2.79945	0.598353	0.274436	0.37927	0.225564	2.41176	1.63637	Cutaneous Leishmaniasis	Cutaneous Leishmaniasis	PBMC	skin	T CD8 Effector Memory	T CD8 Migratory
VRK1	0.803	0.197	1.40515	0.000124139	0.000178721	0	0.25	-0.507066	-0.528254	0.812197	-5.43619	2.46494	0.29417	0.293233	0.225559	0.214286	1.22787	1.76477	Cutaneous Leishmaniasis	Cutaneous Leishmaniasis	PBMC	skin	T CD8 Effector Memory	T CD8 Migratory
GXYLT1	0.803	0.197	1.40515	0.000104142	0.000120046	0	0.25	-0.0766682	-0.0862522	1.05142	-6.91656	3.3189	0.239693	0.184211	0.189046	0.154135	0.973892	1.08966	Cutaneous Leishmaniasis	Cutaneous Leishmaniasis	PBMC	skin	T CD8 Effector Memory	T CD8 Migratory
VAV1	0.803	0.197	1.40515	0.000182007	0.000255336	0	0.25	-0.380955	-0.373842	0.893749	-4.24655	2.58952	0.429921	0.387218	0.322438	0.281955	1.7815	2.3991	Cutaneous Leishmaniasis	Cutaneous Leishmaniasis	PBMC	skin	T CD8 Effector Memory	T CD8 Migratory
TLE4	0.803	0.197	1.40515	0.000227765	0.000361246	0	0.25	-0.653748	-0.633258	0.606678	-5.39509	1.4731	0.560662	0.642857	0.371319	0.406015	2.33819	3.58306	Cutaneous Leishmaniasis	Cutaneous Leishmaniasis	PBMC	skin	T CD8 Effector Memory	T CD8 Migratory
GBP1	0.8028	0.1972	1.40389	0.000214064	0.000284148	0	0.25	-0.445357	-0.448442	0.920261	-3.82186	3.13809	0.483514	0.454887	0.330978	0.315789	2.08046	2.61568	Cutaneous Leishmaniasis	Cutaneous Leishmaniasis	PBMC	skin	T CD8 Effector Memory	T CD8 Migratory
MOB3A	0.8028	0.1972	1.40389	0.000162475	0.000115173	0	0.25	0.588699	0.546895	0.862995	-3.93862	4.54949	0.386045	0.176692	0.301826	0.142857	1.64441	1.12631	Cutaneous Leishmaniasis	Cutaneous Leishmaniasis	PBMC	skin	T CD8 Effector Memory	T CD8 Migratory
PURA	0.8028	0.1972	1.40389	0.000184932	0.000181441	0	0.25	0.178105	0.210683	1.00056	-10.0728	3.74504	0.431099	0.304511	0.333039	0.221805	1.87626	1.72541	Cutaneous Leishmaniasis	Cutaneous Leishmaniasis	PBMC	skin	T CD8 Effector Memory	T CD8 Migratory
HLA-F	0.8028	0.1972	1.40389	0.000774082	0.000683169	0	0.25	0.274605	0.253878	0.982663	-4.72293	3.6577	1.68991	1.09022	0.790047	0.593985	7.74299	6.70166	Cutaneous Leishmaniasis	Cutaneous Leishmaniasis	PBMC	skin	T CD8 Effector Memory	T CD8 Migratory
DCP1B	0.8028	0.1972	1.40389	8.94713e-05	8.24217e-05	0	0.25	0.263907	0.21608	1.06571	-9.33124	4.23254	0.210247	0.109023	0.162544	0.0864662	0.848668	0.695149	Cutaneous Leishmaniasis	Cutaneous Leishmaniasis	PBMC	skin	T CD8 Effector Memory	T CD8 Migratory
DPP8	0.8028	0.1972	1.40389	0.000206603	0.000265485	0	0.25	-0.232216	-0.245636	0.985632	-7.56031	3.3677	0.512078	0.428571	0.358952	0.315789	2.05415	2.56999	Cutaneous Leishmaniasis	Cutaneous Leishmaniasis	PBMC	skin	T CD8 Effector Memory	T CD8 Migratory
TPST2	0.8028	0.1972	1.40389	0.000342445	0.000243213	0	0.25	0.563688	0.570851	0.708476	-4.4186	2.94778	0.81861	0.413533	0.514723	0.319549	3.52315	2.56028	Cutaneous Leishmaniasis	Cutaneous Leishmaniasis	PBMC	skin	T CD8 Effector Memory	T CD8 Migratory
JADE1	0.8026	0.1974	1.40262	0.000101008	0.000109388	0	0.25	-0.00738059	-0.00670004	0.996152	-8.05071	3.34434	0.233215	0.214286	0.18934	0.161654	0.960202	1.11962	Cutaneous Leishmaniasis	Cutaneous Leishmaniasis	PBMC	skin	T CD8 Effector Memory	T CD8 Migratory
ELF2	0.8026	0.1974	1.40262	0.000325215	0.000291857	0	0.25	0.296847	0.313389	0.897537	-4.87402	3.20079	0.772674	0.522556	0.468787	0.338346	3.19886	3.00977	Cutaneous Leishmaniasis	Cutaneous Leishmaniasis	PBMC	skin	T CD8 Effector Memory	T CD8 Migratory
RABGEF1	0.8026	0.1974	1.40262	0.000171364	0.000219561	0	0.25	-0.212455	-0.16568	1.02705	-8.67315	2.84542	0.400474	0.364661	0.28298	0.229323	1.63917	2.01411	Cutaneous Leishmaniasis	Cutaneous Leishmaniasis	PBMC	skin	T CD8 Effector Memory	T CD8 Migratory
EZH1	0.8026	0.1974	1.40262	0.00011341	0.000113179	0	0.25	0.123245	0.0407619	1.06935	-5.39684	4.25667	0.264428	0.203008	0.214664	0.165414	1.10426	1.12166	Cutaneous Leishmaniasis	Cutaneous Leishmaniasis	PBMC	skin	T CD8 Effector Memory	T CD8 Migratory
PRMT3	0.8024	0.1976	1.40136	9.28202e-05	9.55246e-05	0	0.25	-0.0466659	-0.0369596	1.05118	-10.799	3.97582	0.226737	0.150376	0.16755	0.12782	0.922553	0.886153	Cutaneous Leishmaniasis	Cutaneous Leishmaniasis	PBMC	skin	T CD8 Effector Memory	T CD8 Migratory
FAM193A	0.8024	0.1976	1.40136	0.000128879	0.000159066	0	0.25	-0.106218	-0.0636334	1.03659	-6.42785	3.62816	0.29947	0.25188	0.233216	0.195489	1.21872	1.56633	Cutaneous Leishmaniasis	Cutaneous Leishmaniasis	PBMC	skin	T CD8 Effector Memory	T CD8 Migratory
ZC3HAV1	0.8024	0.1976	1.40136	0.000495499	0.000765335	0	0.25	-0.587471	-0.600699	0.624653	-4.21952	1.4867	1.27148	1.39098	0.636631	0.582707	5.15604	7.5642	Cutaneous Leishmaniasis	Cutaneous Leishmaniasis	PBMC	skin	T CD8 Effector Memory	T CD8 Migratory
ESYT1	0.8024	0.1976	1.40136	0.000100648	7.35586e-05	0	0.25	0.480271	0.470138	0.87586	-4.92123	4.47924	0.228798	0.112782	0.198763	0.112782	1.02042	0.721671	Cutaneous Leishmaniasis	Cutaneous Leishmaniasis	PBMC	skin	T CD8 Effector Memory	T CD8 Migratory
COX20	0.8024	0.1976	1.40136	0.000160971	0.000109801	0	0.25	0.740907	0.584685	1.05836	-4.10612	5.01341	0.364548	0.195489	0.287986	0.165414	1.60023	1.18369	Cutaneous Leishmaniasis	Cutaneous Leishmaniasis	PBMC	skin	T CD8 Effector Memory	T CD8 Migratory
DENND1B	0.8024	0.1976	1.40136	0.000347736	0.000411373	0	0.25	-0.0800404	-0.0607481	1.00748	-5.13633	2.89714	0.893109	0.68421	0.469965	0.398496	3.5099	3.75902	Cutaneous Leishmaniasis	Cutaneous Leishmaniasis	PBMC	skin	T CD8 Effector Memory	T CD8 Migratory
NEDD9	0.8024	0.1976	1.40136	0.000341912	0.000451815	0	0.25	-0.365788	-0.329927	0.984517	-6.46361	2.91316	0.77827	0.710525	0.452002	0.421053	3.2439	3.93651	Cutaneous Leishmaniasis	Cutaneous Leishmaniasis	PBMC	skin	T CD8 Effector Memory	T CD8 Migratory
IPO9	0.8022	0.1978	1.4001	9.87923e-05	0.000105595	0	0.25	-0.00596134	-0.0612226	1.04039	-6.44684	3.82781	0.24146	0.206767	0.19258	0.150376	0.967609	1.17191	Cutaneous Leishmaniasis	Cutaneous Leishmaniasis	PBMC	skin	T CD8 Effector Memory	T CD8 Migratory
BMPR1A	0.8022	0.1978	1.4001	0.000120629	0.000130606	0	0.25	-0.158289	-0.108441	1.06975	-9.56391	3.45168	0.310071	0.236842	0.193463	0.172932	1.23185	1.51082	Cutaneous Leishmaniasis	Cutaneous Leishmaniasis	PBMC	skin	T CD8 Effector Memory	T CD8 Migratory
KRIT1	0.8022	0.1978	1.4001	0.000164562	0.000233448	0	0.25	-0.379582	-0.438134	0.872136	-7.06479	2.81995	0.392523	0.360902	0.285925	0.244361	1.6219	2.00491	Cutaneous Leishmaniasis	Cutaneous Leishmaniasis	PBMC	skin	T CD8 Effector Memory	T CD8 Migratory
ZNF83	0.8022	0.1978	1.4001	0.000200603	0.00018584	0	0.25	0.195448	0.218397	0.949683	-6.53324	3.27932	0.474386	0.304511	0.335984	0.24812	1.96028	1.8726	Cutaneous Leishmaniasis	Cutaneous Leishmaniasis	PBMC	skin	T CD8 Effector Memory	T CD8 Migratory
TRIM33	0.8022	0.1978	1.4001	0.000324104	0.00034682	0	0.25	0.0536821	0.0236268	0.908604	-5.00927	3.11685	0.77709	0.609022	0.468787	0.394737	3.11968	3.47582	Cutaneous Leishmaniasis	Cutaneous Leishmaniasis	PBMC	skin	T CD8 Effector Memory	T CD8 Migratory
PSMC6	0.8022	0.1978	1.4001	0.000164188	0.00012231	0	0.25	0.61465	0.484804	1.01929	-2.59588	3.96801	0.392229	0.195489	0.320671	0.154135	1.69663	1.1326	Cutaneous Leishmaniasis	Cutaneous Leishmaniasis	PBMC	skin	T CD8 Effector Memory	T CD8 Migratory
BROX	0.8022	0.1978	1.4001	0.000153716	0.00010428	0	0.25	0.610031	0.616102	0.766397	-4.10668	3.01113	0.352475	0.191729	0.278269	0.154135	1.50442	1.09924	Cutaneous Leishmaniasis	Cutaneous Leishmaniasis	PBMC	skin	T CD8 Effector Memory	T CD8 Migratory
TRRAP	0.8022	0.1978	1.4001	0.000150821	0.000191396	0	0.25	-0.337596	-0.417849	0.801636	-6.34985	3.10281	0.348647	0.330827	0.261484	0.255639	1.42058	2.08637	Cutaneous Leishmaniasis	Cutaneous Leishmaniasis	PBMC	skin	T CD8 Effector Memory	T CD8 Migratory
PCSK7	0.8022	0.1978	1.4001	0.00022148	0.000263419	0	0.25	-0.0744013	-0.0882568	0.93801	-5.39661	3.80793	0.536518	0.43609	0.379564	0.304511	2.21972	2.55639	Cutaneous Leishmaniasis	Cutaneous Leishmaniasis	PBMC	skin	T CD8 Effector Memory	T CD8 Migratory
MRPL3	0.802	0.198	1.39884	0.000107026	8.05614e-05	0	0.25	0.468656	0.485155	0.812979	-3.83295	3.72345	0.24146	0.161654	0.202591	0.120301	1.03397	0.924836	Cutaneous Leishmaniasis	Cutaneous Leishmaniasis	PBMC	skin	T CD8 Effector Memory	T CD8 Migratory
DDOST	0.802	0.198	1.39884	0.000153812	0.000133432	0	0.25	0.351282	0.261028	1.05848	-2.95763	4.56604	0.324795	0.203008	0.278857	0.172932	1.43686	1.43067	Cutaneous Leishmaniasis	Cutaneous Leishmaniasis	PBMC	skin	T CD8 Effector Memory	T CD8 Migratory
PXK	0.802	0.198	1.39884	8.35442e-05	8.05198e-05	0	0.25	0.13905	0.186036	0.916462	-5.48859	3.07943	0.209069	0.139098	0.168728	0.109023	0.880362	0.821626	Cutaneous Leishmaniasis	Cutaneous Leishmaniasis	PBMC	skin	T CD8 Effector Memory	T CD8 Migratory
ARF6	0.802	0.198	1.39884	0.000285212	0.000220712	0	0.25	0.637993	0.488327	1.14083	-6.83851	5.02423	0.669908	0.360902	0.473793	0.270677	2.95752	2.20775	Cutaneous Leishmaniasis	Cutaneous Leishmaniasis	PBMC	skin	T CD8 Effector Memory	T CD8 Migratory
PTPN7	0.802	0.198	1.39884	0.000177141	0.000225557	0	0.25	-0.338492	-0.338958	0.927901	-5.24901	2.75331	0.397529	0.379699	0.304476	0.285714	1.75724	2.20988	Cutaneous Leishmaniasis	Cutaneous Leishmaniasis	PBMC	skin	T CD8 Effector Memory	T CD8 Migratory
MRPS31	0.802	0.198	1.39884	0.000142684	0.00011006	0	0.25	0.474821	0.480773	0.868841	-6.76292	3.74543	0.346586	0.206767	0.264723	0.169173	1.49124	1.20221	Cutaneous Leishmaniasis	Cutaneous Leishmaniasis	PBMC	skin	T CD8 Effector Memory	T CD8 Migratory
RFTN1	0.802	0.198	1.39884	0.000312828	0.000492006	0	0.25	-0.638115	-0.609599	0.772095	-5.04792	1.98908	0.814192	0.913533	0.483216	0.5	3.2657	5.04056	Cutaneous Leishmaniasis	Cutaneous Leishmaniasis	PBMC	skin	T CD8 Effector Memory	T CD8 Migratory
